## supplemental_dataset_3 for "After the Infection: A Survey of Pathogens and Non-communicable Human Disease" (part 17 of 26)

### Sheet: Results (continued)
Disease_Description	Disease_Group	Phecode	Pathogen	Antibody	Pair is Associated	Standard Level	Replication Status	UKB FDR	TNX FDR	UKB OR	TNX OR	UKB CI	TNX CI	UKB nCase	UKB nControl	TNX nCase	TNX nControl	TNX Test ID	TNX Test	TNX Model Meth	ukb_covs	tnx_covs	ukb_control_set	tnx_control_set	tnx_n_mixed	ukb_model	tnx_model	ukb_avg_titer_case	ukb_avg_titer_con	ukb_std_titer_case	ukb_std_titer_con	ukb_med_titer_case	ukb_med_titer_con	tnx_n_con_neg	tnx_n_con_pos	tnx_n_case_neg	tnx_n_case_pos	ukb_avg_age_case	ukb_avg_age_con	tnx_avg_age_case	tnx_avg_age_con	ukb_p_val	tnx_p_val	ukb_sig_covs	ukb_cov_ps	ukb_cov_ors	tnx_cov_ps	tnx_cov_or	tnx_note_str	other_test_str	or_flip_tnx_tests	ukb_glm_warn_bool	ukb_glm_warn_msg	tnx_glm_warn_bool	tnx_glm_warn_msg	ukb_glm_warn_bool	ukb_glm_warn_msg	tnx_glm_warn_bool	tnx_glm_warn_msg	Pathogen Type	Pathogen Family	Pathogen Sub-family	Pathogen Species
Peptic ulcer, site unspecified	digestive	531.4	EBV	EA-D	No	Unknown	did_not	0.2773179638620778	0.2393302441815429	0.704	0.709	[0.449-1.102]	[0.489-1.029]	23	9031	590	39210	30340-4	Epstein Barr virus capsid IgM Ab [Presence] in Serum	glm	sex, age, tobac	sex, age	All	All	0	dis_status ~ 1.1e-04[1.7e-05] + (0.704 * mod_ant[0.125]) + (2.581 * male[0.040]) + (1.628 * age[0.089]) + (1.067 * tobac1[0.899]) + (3.026 * tobac2[0.050]) + (19.253 * tobac3[2.5e-04])	dis_status ~ 0.003[0.0e+00] + (0.709 * mod_ant[0.070]) + (0.955 * male[0.583]) + (1.3e-04 * sex2[0.969]) + (1.388 * age[8.6e-50])	2.7	3	1.07	0.8	3.03	3.24	35490	3720	560	30	70.28	67.34	56.43	42.29	0.124793083737935	0.0703912482886891	sex, age, tobac	sex1 : 3.99e-02, age : 8.89e-02, tobac1 : 8.99e-01, tobac2 : 4.95e-02, tobac3 : 2.50e-04	sex1: 2.581 [1.045-6.377], age: 1.628 [0.929-2.855], tobac1: 1.067 [0.391-2.914], tobac2: 3.026 [1.002-9.139], tobac3: 19.253 [3.955-93.731]	sex1 : 5.83e-01, sex2 : 9.69e-01, age : 8.64e-50	sex1: 0.955 [0.81-1.126], sex2: 1.3e-04 [1.24e-201-1.37e+193], age: 1.388 [1.329-1.450]		0 22295-0 [Epstein Barr virus early IgG Ab [Presence] in Serum, glm]: nCase: 171 | nCon: 10543, corr p-val: 0.243, uncorr p-val: 0.073, OR: 0.703 | model: dis_status ~ 0.002[9.8e-154] + (0.703 * mod_ant[0.073]) + (1.066 * male[0.686]) + (7.2e-04 * sex2[0.982]) + (1.624 * age[5.6e-36]), glm_warn [False]: nan log10 trans: False | Notes: nan 1 24115-8 [Epstein Barr virus capsid IgM Ab [Presence] in Serum by Immunoassay, glm]: nCase: 697 | nCon: 48519, corr p-val: 0.71, uncorr p-val: 0.441, OR: 0.858 | model: dis_status ~ 0.002[0.0e+00] + (0.858 * mod_ant[0.441]) + (1.052 * male[0.513]) + (1.4e-06 * sex2[0.948]) + (1.406 * age[3.2e-50]), glm_warn [False]: nan log10 trans: False | Notes: nan 2 5005-4 [Epstein Barr virus DNA [Presence] in Specimen by NAA with probe detection, glm]: nCase: 451 | nCon: 12451, corr p-val: 0.829, uncorr p-val: 0.672, OR: 0.943 | model: dis_status ~ 0.013[7.6e-143] + (0.943 * mod_ant[0.672]) + (1.023 * male[0.813]) + (4.4e-04 * sex2[0.969]) + (1.210 * age[4.2e-12]), glm_warn [False]: nan log10 trans: False | Notes: nan 3 23858-4 [Epstein Barr virus DNA [Presence] in Cerebral spinal fluid by NAA with probe detection, firth]: nCase: 71 | nCon: 2130, corr p-val: 0.909, uncorr p-val: 0.819, OR: 0.829 | model: dis_status ~ 0.004[0.0e+00] + (0.829 * mod_ant[0.819]) + (1.168 * male[0.521]) + (5.127 * sex2[0.393]) + (1.391 * age[7.4e-07]), glm_warn [False]: nan log10 trans: False | Notes: n=2201 | DoF=4 | n iters: full : 7.00e+00, null : 6.00e+00 | Conv at last: LL change : 2.51e-10, max abs score : 6.22e-06, beta change : 9.96e-06 | Log Likes: full : -2.96e+02, null : -3.09e+02 | Method: Penalized ML | control: maxit : 2500, maxhs : 0, maxstep : 5, lconv : 1e-05, gconv : 1e-05, xconv : 1e-05, collapse : TRUE, fit : NR, call : logistf.control(maxit = n_iter) | mod control: tau : 0.5, terms.fit : NULL, call : logistf.mod.control() 4 40751-0 [Epstein Barr virus capsid IgM Ab [Presence] in Serum by Immunofluorescence, firth]: nCase: 135 | nCon: 6238, corr p-val: 0.939, uncorr p-val: 0.879, OR: 0.92 | model: dis_status ~ 0.001[0.0e+00] + (0.920 * mod_ant[0.879]) + (0.870 * male[0.435]) + (1.677 * age[0.0e+00]), glm_warn [False]: nan log10 trans: False | Notes: n=6373 | DoF=3 | n iters: full : 8.00e+00, null : 6.00e+00 | Conv at last: LL change : -4.77e-12, max abs score : 7.94e-08, beta change : 1.36e-07 | Log Likes: full : -5.84e+02, null : -6.46e+02 | Method: Penalized ML | control: maxit : 2500, maxhs : 0, maxstep : 5, lconv : 1e-05, gconv : 1e-05, xconv : 1e-05, collapse : TRUE, fit : NR, call : logistf.control(maxit = n_iter) | mod control: tau : 0.5, terms.fit : NULL, call : logistf.mod.control() dtype: object	67950 22296-8 [Epstein Barr virus nuclear Ab [Presence] in Serum, glm]: nCase: 227 | nCon: 11981, corr p-val: 0.129, uncorr p-val: 0.031, OR: 1.703 | model: dis_status ~ 0.001[2.0e-145] + (1.703 * mod_ant[0.031]) + (0.926 * male[0.576]) + (4.8e-05 * sex2[0.972]) + (1.690 * age[3.2e-49]), glm_warn [False]: nan log10 trans: False | Notes: nan 67952 24114-1 [Epstein Barr virus capsid IgG Ab [Presence] in Serum by Immunoassay, glm]: nCase: 1241 | nCon: 76387, corr p-val: 5.50e-06, uncorr p-val: 5.03e-07, OR: 2.151 | model: dis_status ~ 0.002[0.0e+00] + (2.151 * mod_ant[5.0e-07]) + (1.033 * male[0.578]) + (3.6e-06 * sex2[0.921]) + (1.309 * age[4.2e-47]), glm_warn [False]: nan log10 trans: False | Notes: nan 67954 30339-6 [Epstein Barr virus capsid IgG Ab [Presence] in Serum, glm]: nCase: 486 | nCon: 38520, corr p-val: 0.615, uncorr p-val: 0.332, OR: 1.224 | model: dis_status ~ 0.002[5.0e-185] + (1.224 * mod_ant[0.332]) + (0.896 * male[0.233]) + (4.5e-04 * sex2[0.969]) + (1.358 * age[2.0e-26]), glm_warn [False]: nan log10 trans: False | Notes: nan 67956 33395-5 [Epstein Barr virus capsid Ab [Presence] in Serum, firth]: nCase: 21 | nCon: 1066, corr p-val: 0.539, uncorr p-val: 0.258, OR: 3.902 | model: dis_status ~ 3.6e-04[0.0e+00] + (3.902 * mod_ant[0.258]) + (1.164 * male[0.741]) + (1.885 * age[1.2e-07]), glm_warn [False]: nan log10 trans: False | Notes: n=1087 | DoF=3 | n iters: full : 1.00e+01, null : 6.00e+00 | Conv at last: LL change : 4.93e-12, max abs score : 2.07e-07, beta change : 4.25e-06 | Log Likes: full : -7.96e+01, null : -9.86e+01 | Method: Penalized ML | control: maxit : 2500, maxhs : 0, maxstep : 5, lconv : 1e-05, gconv : 1e-05, xconv : 1e-05, collapse : TRUE, fit : NR, call : logistf.control(maxit = n_iter) | mod control: tau : 0.5, terms.fit : NULL, call : logistf.mod.control() 67958 40752-8 [Epstein Barr virus early IgG Ab [Presence] in Serum by Immunoassay, glm]: nCase: 284 | nCon: 18092, corr p-val: 0.041, uncorr p-val: 8.31e-03, OR: 1.746 | model: dis_status ~ 0.002[3.9e-134] + (1.746 * mod_ant[0.008]) + (0.965 * male[0.771]) + (9.4e-05 * sex2[0.977]) + (1.313 * age[2.0e-14]), glm_warn [False]: nan log10 trans: False | Notes: nan 67959 49178-7 [Epstein Barr virus Ab [Presence] in Serum, glm]: nCase: 202 | nCon: 53662, corr p-val: 0.86, uncorr p-val: 0.714, OR: 1.113 | model: dis_status ~ 4.6e-04[2.6e-285] + (1.113 * mod_ant[0.714]) + (0.820 * male[0.191]) + (2.9e-05 * sex2[0.975]) + (1.675 * age[3.4e-42]), glm_warn [False]: nan log10 trans: False | Notes: nan 67960 5002-1 [Epstein Barr virus DNA [Presence] in Blood by NAA with probe detection, glm]: nCase: 67 | nCon: 3869, corr p-val: 0.239, uncorr p-val: 0.069, OR: 1.777 | model: dis_status ~ 0.005[1.3e-66] + (1.777 * mod_ant[0.069]) + (0.928 * male[0.762]) + (1.331 * age[2.7e-08]), glm_warn [False]: nan log10 trans: False | Notes: nan 67962 5156-5 [Epstein Barr virus nuclear IgG Ab [Presence] in Serum by Immunoassay, glm]: nCase: 239 | nCon: 14582, corr p-val: 0.403, uncorr p-val: 0.171, OR: 1.331 | model: dis_status ~ 0.003[2.0e-114] + (1.331 * mod_ant[0.171]) + (1.218 * male[0.140]) + (3.5e-04 * sex2[0.980]) + (1.288 * age[3.6e-11]), glm_warn [False]: nan log10 trans: False | Notes: nan 67963 59183-4 [Epstein Barr virus early diffuse IgG Ab [Presence] in Serum, glm]: nCase: 299 | nCon: 13942, corr p-val: 0.984, uncorr p-val: 0.964, OR: 1.007 | model: dis_status ~ 0.006[5.3e-85] + (1.007 * mod_ant[0.964]) + (1.107 * male[0.395]) + (2.1e-04 * sex2[0.979]) + (1.228 * age[9.4e-07]), glm_warn [False]: nan log10 trans: False | Notes: nan 67964 7883-2 [Epstein Barr virus nuclear IgG Ab [Presence] in Serum, glm]: nCase: 135 | nCon: 22604, corr p-val: 0.751, uncorr p-val: 0.506, OR: 1.248 | model: dis_status ~ 8.4e-04[1.8e-80] + (1.248 * mod_ant[0.506]) + (0.980 * male[0.907]) + (6.0e-04 * sex2[0.984]) + (1.410 * age[1.5e-10]), glm_warn [False]: nan log10 trans: False | Notes: nan dtype: object	False		False		False		False		virus	Herpesviridae		gammaherpesvirus 4
Peptic ulcer, site unspecified	digestive	531.4	HBV	Hbe	Yes	Unknown	replicated	0.2296085732071111	3.443262375398807e-24	0.54	0.061	[0.274-1.064]	[0.036-0.103]	23	9031	3843	1760095	31204-1	Hepatitis B virus core IgM Ab [Presence] in Serum	glm	sex, age	sex, age	All	All	0	dis_status ~ 1.1e-04[6.8e-06] + (0.540 * mod_ant[0.075]) + (3.010 * male[0.015]) + (1.581 * age[0.103])	dis_status ~ 1.2e-04[0.0e+00] + (0.061 * mod_ant[1.4e-25]) + (1.297 * male[1.0e-15]) + (7.8e-04 * sex2[0.904]) + (1.689 * age[0.0e+00])	0.88	1.12	0.63	0.67	1.04	1.11	1706618	53477	3829	14	70.28	67.34	60.61	46.96	0.0750491630653299	1.35029897074463e-25	sex, age, alc	sex1 : 1.52e-02, age : 1.03e-01	sex1: 3.010 [1.236-7.330], age: 1.581 [0.912-2.741]	sex1 : 1.01e-15, sex2 : 9.04e-01, age : 0.00e+00	sex1: 1.297 [1.217-1.382], sex2: 7.8e-04 [1.54e-54-3.91e+47], age: 1.689 [1.656-1.722]		0 10900-9 [Hepatitis B virus surface Ab [Presence] in Serum by Immunoassay, glm]: nCase: 4499 | nCon: 250837, corr p-val: 2.64e-05, uncorr p-val: 2.76e-06, OR: 0.861 | model: dis_status ~ 0.003[0.0e+00] + (0.861 * mod_ant[2.8e-06]) + (1.030 * male[0.331]) + (0.277 * sex2[0.199]) + (1.364 * age[1.0e-241]), glm_warn [False]: nan log10 trans: False | Notes: nan 1 29610-3 [Hepatitis B virus DNA [Presence] in Serum or Plasma by NAA with probe detection, glm]: nCase: 414 | nCon: 11502, corr p-val: 6.74e-04, uncorr p-val: 8.37e-05, OR: 0.562 | model: dis_status ~ 0.011[3.4e-105] + (0.562 * mod_ant[8.4e-05]) + (0.920 * male[0.409]) + (2.2e-04 * sex2[0.966]) + (1.262 * age[6.2e-13]), glm_warn [False]: nan log10 trans: False | Notes: nan 2 13953-5 [Hepatitis B virus e Ab [Presence] in Serum or Plasma by Immunoassay, glm]: nCase: 1094 | nCon: 40373, corr p-val: 0.056, uncorr p-val: 0.012, OR: 0.836 | model: dis_status ~ 0.006[0.0e+00] + (0.836 * mod_ant[0.012]) + (1.131 * male[0.047]) + (1.9e-05 * sex2[0.928]) + (1.310 * age[1.1e-40]), glm_warn [False]: nan log10 trans: False | Notes: nan 3 33463-1 [Hepatitis B virus e IgG Ab [Presence] in Serum by Immunoassay, firth]: nCase: 85 | nCon: 2601, corr p-val: 0.301, uncorr p-val: 0.11, OR: 0.492 | model: dis_status ~ 0.006[0.0e+00] + (0.492 * mod_ant[0.110]) + (0.821 * male[0.371]) + (1.385 * age[1.4e-06]), glm_warn [False]: nan log10 trans: False | Notes: n=2686 | DoF=3 | n iters: full : 7.00e+00, null : 6.00e+00 | Conv at last: LL change : 2.40e-11, max abs score : 1.30e-06, beta change : 2.56e-06 | Log Likes: full : -3.56e+02, null : -3.70e+02 | Method: Penalized ML | control: maxit : 2500, maxhs : 0, maxstep : 5, lconv : 1e-05, gconv : 1e-05, xconv : 1e-05, collapse : TRUE, fit : NR, call : logistf.control(maxit = n_iter) | mod control: tau : 0.5, terms.fit : NULL, call : logistf.mod.control() 4 13954-3 [Hepatitis B virus e Ag [Presence] in Serum or Plasma by Immunoassay, glm]: nCase: 1692 | nCon: 59992, corr p-val: 0.549, uncorr p-val: 0.273, OR: 0.894 | model: dis_status ~ 0.007[0.0e+00] + (0.894 * mod_ant[0.273]) + (1.102 * male[0.051]) + (0.711 * sex2[0.736]) + (1.259 * age[7.0e-46]), glm_warn [False]: nan log10 trans: False | Notes: nan 5 13952-7 [Hepatitis B virus core Ab [Presence] in Serum or Plasma by Immunoassay, glm]: nCase: 10012 | nCon: 410971, corr p-val: 0.631, uncorr p-val: 0.363, OR: 0.972 | model: dis_status ~ 0.004[0.0e+00] + (0.972 * mod_ant[0.363]) + (0.948 * male[0.009]) + (0.141 * sex2[0.005]) + (1.365 * age[0.0e+00]), glm_warn [False]: nan log10 trans: False | Notes: nan 6 83100-8 [Hepatitis B virus core IgG+IgM Ab [Presence] in Serum or Plasma by Immunoassay, glm]: nCase: 123 | nCon: 4043, corr p-val: 0.677, uncorr p-val: 0.394, OR: 0.713 | model: dis_status ~ 0.007[1.4e-40] + (0.713 * mod_ant[0.394]) + (0.895 * male[0.547]) + (1.326 * age[2.6e-06]), glm_warn [False]: nan log10 trans: False | Notes: nan 7 48070-7 [Hepatitis B virus surface IgG Ab [Presence] in Serum by Immunoassay, glm]: nCase: 117 | nCon: 2560, corr p-val: 0.939, uncorr p-val: 0.89, OR: 0.972 | model: dis_status ~ 0.044[1.5e-10] + (0.972 * mod_ant[0.890]) + (0.850 * male[0.390]) + (1.021 * age[0.760]), glm_warn [False]: nan log10 trans: False | Notes: nan dtype: object	67976 16933-4 [Hepatitis B virus core Ab [Presence] in Serum, glm]: nCase: 3255 | nCon: 214873, corr p-val: 1.73e-03, uncorr p-val: 2.58e-04, OR: 1.192 | model: dis_status ~ 0.002[0.0e+00] + (1.192 * mod_ant[2.6e-04]) + (0.913 * male[0.011]) + (1.1e-04 * sex2[0.914]) + (1.434 * age[7.6e-225]), glm_warn [False]: nan log10 trans: False | Notes: nan 67977 22322-2 [Hepatitis B virus surface Ab [Presence] in Serum, glm]: nCase: 9461 | nCon: 1924250, corr p-val: 4.14e-226, uncorr p-val: 5.42e-228, OR: 2.103 | model: dis_status ~ 2.0e-04[0.0e+00] + (2.103 * mod_ant[5.4e-228]) + (1.272 * male[3.9e-31]) + (3.1e-04 * sex2[0.833]) + (1.704 * age[0.0e+00]), glm_warn [False]: nan log10 trans: False | Notes: nan 67978 24113-3 [Hepatitis B virus core IgM Ab [Presence] in Serum or Plasma by Immunoassay, glm]: nCase: 9544 | nCon: 375553, corr p-val: 0.41, uncorr p-val: 0.185, OR: 1.165 | model: dis_status ~ 0.006[0.0e+00] + (1.165 * mod_ant[0.185]) + (0.923 * male[1.3e-04]) + (0.219 * sex2[0.130]) + (1.320 * age[0.0e+00]), glm_warn [False]: nan log10 trans: False | Notes: nan 67981 32685-0 [Hepatitis B virus core IgG Ab [Presence] in Serum, glm]: nCase: 676 | nCon: 68883, corr p-val: 0.294, uncorr p-val: 0.098, OR: 1.219 | model: dis_status ~ 0.003[4.8e-297] + (1.219 * mod_ant[0.098]) + (1.039 * male[0.626]) + (3.6e-04 * sex2[0.952]) + (1.253 * age[2.7e-18]), glm_warn [False]: nan log10 trans: False | Notes: nan 67984 51914-0 [Hepatitis B virus core IgG+IgM Ab [Presence] in Serum, glm]: nCase: 4328 | nCon: 156146, corr p-val: 0.829, uncorr p-val: 0.666, OR: 1.018 | model: dis_status ~ 0.006[0.0e+00] + (1.018 * mod_ant[0.666]) + (0.940 * male[0.045]) + (1.9e-04 * sex2[0.915]) + (1.316 * age[3.4e-164]), glm_warn [False]: nan log10 trans: False | Notes: nan 67985 5195-3 [Hepatitis B virus surface Ag [Presence] in Serum, glm]: nCase: 16114 | nCon: 3458570, corr p-val: 4.96e-06, uncorr p-val: 3.56e-07, OR: 1.438 | model: dis_status ~ 2.5e-04[0.0e+00] + (1.438 * mod_ant[3.6e-07]) + (1.186 * male[6.1e-26]) + (1.176 * sex2[0.872]) + (1.705 * age[0.0e+00]), glm_warn [False]: nan log10 trans: False | Notes: nan 67986 5196-1 [Hepatitis B virus surface Ag [Presence] in Serum or Plasma by Immunoassay, glm]: nCase: 24639 | nCon: 1560112, corr p-val: 0.617, uncorr p-val: 0.347, OR: 1.062 | model: dis_status ~ 0.002[0.0e+00] + (1.062 * mod_ant[0.347]) + (1.130 * male[5.5e-20]) + (0.211 * sex2[0.007]) + (1.490 * age[0.0e+00]), glm_warn [False]: nan log10 trans: False | Notes: nan 67987 65633-0 [Hepatitis B virus surface Ag [Presence] in Serum or Plasma by Confirmatory method, glm]: nCase: 195 | nCon: 21835, corr p-val: 1.52e-09, uncorr p-val: 6.97e-11, OR: 4.079 | model: dis_status ~ 0.002[6.0e-154] + (4.079 * mod_ant[7.0e-11]) + (1.171 * male[0.387]) + (1.247 * age[1.2e-04]), glm_warn [False]: nan log10 trans: False | Notes: nan dtype: object	False		False		False		False		virus	Hepadnaviridae		Hepatitis B virus
Peptic ulcer, site unspecified	digestive	531.4	HCV	Core	Yes	Unknown	replicated	0.2296085732071111	1.086395243103677e-05	0.461	0.775	[0.207-1.023]	[0.70-0.859]	23	9031	3313	81542	11259-9	Hepatitis C virus RNA [Presence] in Serum or Plasma by NAA with probe detection	glm	sex	sex	All	All	0	dis_status ~ 0.002[1.7e-54] + (0.461 * mod_ant[0.057]) + (3.132 * male[0.012])	dis_status ~ 0.042[0.0e+00] + (0.775 * mod_ant[1.1e-06]) + (1.023 * male[0.529]) + (1.3e-05 * sex2[0.908])	0.37	0.61	0.59	0.65	0	0.48	67966	13576	2868	445	70.28	67.34	63.81	55.91	0.0569468567738033	1.06509337559184e-06	sex	sex1 : 1.20e-02	sex1: 3.132 [1.286-7.629]	sex1 : 5.29e-01, sex2 : 9.08e-01	sex1: 1.023 [0.953-1.097], sex2: 1.3e-05 [5.00e-89-3.14e+78]		0 16129-9 [Hepatitis C virus IgG Ab [Presence] in Serum, glm]: nCase: 2724 | nCon: 90955, corr p-val: 0.702, uncorr p-val: 0.413, OR: 0.904 | model: dis_status ~ 0.029[0.0e+00] + (0.904 * mod_ant[0.413]) + (1.083 * male[0.043]), glm_warn [False]: nan log10 trans: False | Notes: nan dtype: object	67990 13955-0 [Hepatitis C virus Ab [Presence] in Serum or Plasma by Immunoassay, glm]: nCase: 23192 | nCon: 4069608, corr p-val: 2.20e-279, uncorr p-val: 1.44e-281, OR: 2.692 | model: dis_status ~ 0.005[0.0e+00] + (2.692 * mod_ant[1.4e-281]) + (1.330 * male[2.1e-102]) + (0.298 * sex2[0.036]), glm_warn [False]: nan log10 trans: False | Notes: nan 67991 16128-1 [Hepatitis C virus Ab [Presence] in Serum, glm]: nCase: 17400 | nCon: 1206165, corr p-val: 3.06e-57, uncorr p-val: 5.99e-59, OR: 1.518 | model: dis_status ~ 0.014[0.0e+00] + (1.518 * mod_ant[6.0e-59]) + (1.040 * male[0.012]) + (0.595 * sex2[0.464]), glm_warn [False]: nan log10 trans: False | Notes: nan 67993 40726-2 [Hepatitis C virus IgG Ab [Presence] in Serum or Plasma by Immunoassay, firth]: nCase: 26 | nCon: 8000, corr p-val: 0.984, uncorr p-val: 0.978, OR: 1.04 | model: dis_status ~ 0.003[0.0e+00] + (1.040 * mod_ant[0.978]) + (1.164 * male[0.694]) + (62.996 * sex2[0.081]), glm_warn [False]: nan log10 trans: False | Notes: n=8026 | DoF=3 | n iters: full : 1.00e+01, null : 9.00e+00 | Conv at last: LL change : 3.13e-13, max abs score : 2.19e-08, beta change : 1.88e-07 | Log Likes: full : -1.74e+02, null : -1.75e+02 | Method: Penalized ML | control: maxit : 2500, maxhs : 0, maxstep : 5, lconv : 1e-05, gconv : 1e-05, xconv : 1e-05, collapse : TRUE, fit : NR, call : logistf.control(maxit = n_iter) | mod control: tau : 0.5, terms.fit : NULL, call : logistf.mod.control() 67994 48576-3 [Hepatitis C virus RNA [Presence] in Specimen by Probe with signal amplification, glm]: nCase: 22 | nCon: 375, corr p-val: 0.907, uncorr p-val: 0.792, OR: 1.125 | model: dis_status ~ 0.052[7.3e-14] + (1.125 * mod_ant[0.792]) + (1.120 * male[0.806]), glm_warn [False]: nan log10 trans: False | Notes: nan 67995 5012-0 [Hepatitis C virus RNA [Presence] in Specimen by NAA with probe detection, glm]: nCase: 71 | nCon: 4226, corr p-val: 0.706, uncorr p-val: 0.43, OR: 1.245 | model: dis_status ~ 0.020[1.8e-103] + (1.245 * mod_ant[0.430]) + (0.838 * male[0.463]) + (1.5e-07 * sex2[0.972]), glm_warn [False]: nan log10 trans: False | Notes: nan 67996 5199-5 [Hepatitis C virus Ab [Presence] in Serum by Immunoblot, glm]: nCase: 75 | nCon: 1585, corr p-val: 0.78, uncorr p-val: 0.577, OR: 1.151 | model: dis_status ~ 0.057[4.6e-65] + (1.151 * mod_ant[0.577]) + (0.596 * male[0.035]), glm_warn [False]: nan log10 trans: False | Notes: nan 67997 72376-7 [Hepatitis C virus Ab [Presence] in Serum, Plasma or Blood by Rapid immunoassay, glm]: nCase: 207 | nCon: 22532, corr p-val: 1.73e-03, uncorr p-val: 2.64e-04, OR: 2.43 | model: dis_status ~ 0.013[0.0e+00] + (2.430 * mod_ant[2.6e-04]) + (0.561 * male[4.4e-05]) + (1.4e-05 * sex2[0.974]), glm_warn [False]: nan log10 trans: False | Notes: nan dtype: object	False		False		False		False		virus	Flaviviridae		Hepacivirus C
Peptic ulcer, site unspecified	digestive	531.4	HHV-6	IE1A	No	Unknown	did_not_attempt	0.4875374820847214		0.671		[0.283-1.592]		23	9031						sex, age, tobac		All			dis_status ~ 9.3e-05[3.2e-05] + (0.671 * mod_ant[0.366]) + (2.878 * male[0.021]) + (1.625 * age[0.092]) + (1.044 * tobac1[0.933]) + (2.920 * tobac2[0.057]) + (20.342 * tobac3[1.8e-04])		2.23	2.29	0.47	0.44	2.25	2.3					70.28	67.34			0.365653111563541		sex, age, tobac	sex1 : 2.10e-02, age : 9.20e-02, tobac1 : 9.33e-01, tobac2 : 5.68e-02, tobac3 : 1.78e-04	sex1: 2.878 [1.173-7.061], age: 1.625 [0.924-2.857], tobac1: 1.044 [0.383-2.845], tobac2: 2.920 [0.97-8.793], tobac3: 20.342 [4.209-98.303]						False				False				virus	Herpesviridae	Betaherpesvirinae	betaherpesvirus 6
Peptic ulcer, site unspecified	digestive	531.4	HHV-7	U14	No	Unknown	did_not_attempt	0.59180867792151		1.36		[0.518-3.570]		23	9031						sex, age		All			dis_status ~ 2.2e-05[1.5e-05] + (1.360 * mod_ant[0.533]) + (3.055 * male[0.015]) + (1.604 * age[0.095])		2.76	2.74	0.5	0.44	2.73	2.78					70.28	67.34			0.532627810129359		sex, age, alc	sex1 : 1.50e-02, age : 9.50e-02	sex1: 3.055 [1.242-7.513], age: 1.604 [0.921-2.792]						False				False				virus	Herpesviridae	Betaherpesvirinae	betaherpesvirus 7
Peptic ulcer, site unspecified	digestive	531.4	HIV	gag	No	Unknown	did_not_attempt	0.33015275123987		0.624		[0.304-1.280]		23	9031						sex		All			dis_status ~ 0.003[6.8e-17] + (0.624 * mod_ant[0.198]) + (3.017 * male[0.015])		1.61	1.75	0.69	0.53	1.61	1.74					70.28	67.34			0.198091650743922		sex	sex1 : 1.50e-02	sex1: 3.017 [1.24-7.344]						False				False				virus	Retroviridae		Lentivirus
Peptic ulcer, site unspecified	digestive	531.4	HPV-16	L1	No	Unknown	did_not_attempt	0.4875374820847214		1.546		[0.605-3.952]		23	9031						age, tobac		All			dis_status ~ 3.0e-05[2.9e-06] + (1.546 * mod_ant[0.363]) + (1.648 * age[0.082]) + (1.127 * tobac1[0.814]) + (3.207 * tobac2[0.038]) + (19.658 * tobac3[2.0e-04])		1.65	1.57	0.3	0.47	1.71	1.6					70.28	67.34			0.362919824519636		age, tobac	age : 8.19e-02, tobac1 : 8.14e-01, tobac2 : 3.76e-02, tobac3 : 2.03e-04	age: 1.648 [0.939-2.894], tobac1: 1.127 [0.416-3.053], tobac2: 3.207 [1.069-9.621], tobac3: 19.658 [4.085-94.613]						False				False				virus	Papillomaviridae		Alphapapillomavirus 9
Peptic ulcer, site unspecified	digestive	531.4	HPV-18	L1	Yes	Unknown	replicated	0.12587665570047	0.002109296984413535	3.439	1.688	[1.37-8.637]	[1.266-2.251]	23	9031	4399	327953	61373-7	Human papilloma virus 18 DNA [Presence] in Specimen by NAA with probe detection	glm			All	All	0	dis_status ~ 3.4e-04[4.7e-21] + (3.439 * mod_ant[0.009])	dis_status ~ 0.013[0.0e+00] + (1.688 * mod_ant[3.6e-04])	1.75	1.53	0.44	0.45	1.77	1.57	325824	2129	4351	48	70.28	67.34	54.08	48.66	0.00854704517105445	0.0003584426248023		:		:			0 21440-3 [Human papilloma virus 16+18+31+33+35+45+51+52+56 DNA [Presence] in Cervix by Probe, glm]: nCase: 17 | nCon: 1344, corr p-val: 0.539, uncorr p-val: 0.261, OR: 1.733 | model: dis_status ~ 0.010[1.0e-38] + (1.733 * mod_ant[0.261]), glm_warn [False]: nan log10 trans: False | Notes: nan 1 77400-0 [Human papilloma virus 18 DNA [Presence] in Cervix by NAA with probe detection, firth]: nCase: 237 | nCon: 20402, corr p-val: 0.742, uncorr p-val: 0.476, OR: 1.636 | model: dis_status ~ 0.012[0.0e+00] + (1.636 * mod_ant[0.476]), glm_warn [False]: nan log10 trans: False | Notes: n=20639 | DoF=1 | n iters: full : 8.00e+00, null : 8.00e+00 | Conv at last: LL change : -2.27e-13, max abs score : 3.97e-14, beta change : 4.48e-09 | Log Likes: full : -1.29e+03, null : -1.29e+03 | Method: Penalized ML | control: maxit : 2500, maxhs : 0, maxstep : 5, lconv : 1e-05, gconv : 1e-05, xconv : 1e-05, collapse : TRUE, fit : NR, call : logistf.control(maxit = n_iter) | mod control: tau : 0.5, terms.fit : NULL, call : logistf.mod.control() 2 82675-0 [Human papilloma virus 16+18+31+33+35+39+45+51+52+56+58+59+66+68 DNA [Presence] in Cervix by NAA with probe detection, glm]: nCase: 243 | nCon: 20713, corr p-val: 0.984, uncorr p-val: 0.952, OR: 1.012 | model: dis_status ~ 0.012[0.0e+00] + (1.012 * mod_ant[0.952]), glm_warn [False]: nan log10 trans: False | Notes: nan dtype: object	68029 17401-1 [Human papilloma virus 18 Ag [Presence] in Specimen, firth]: nCase: 115 | nCon: 34107, corr p-val: 0.909, uncorr p-val: 0.82, OR: 0.736 | model: dis_status ~ 0.003[0.0e+00] + (0.736 * mod_ant[0.820]), glm_warn [False]: nan log10 trans: False | Notes: n=34222 | DoF=1 | n iters: full : 9.00e+00, null : 9.00e+00 | Conv at last: LL change : -1.14e-12, max abs score : 1.76e-12, beta change : 2.23e-06 | Log Likes: full : -7.68e+02, null : -7.68e+02 | Method: Penalized ML | control: maxit : 2500, maxhs : 0, maxstep : 5, lconv : 1e-05, gconv : 1e-05, xconv : 1e-05, collapse : TRUE, fit : NR, call : logistf.control(maxit = n_iter) | mod control: tau : 0.5, terms.fit : NULL, call : logistf.mod.control() 68031 30167-1 [Human papilloma virus 16+18+31+33+35+39+45+51+52+56+58+59+68 DNA [Presence] in Cervix by Probe with signal amplification, glm]: nCase: 4257 | nCon: 517705, corr p-val: 6.91e-04, uncorr p-val: 9.49e-05, OR: 0.816 | model: dis_status ~ 0.008[0.0e+00] + (0.816 * mod_ant[9.5e-05]), glm_warn [False]: nan log10 trans: False | Notes: nan 68032 49896-4 [Human papilloma virus 16+18+31+33+35+39+45+51+52+56+58+59+68 DNA [Presence] in Specimen by NAA with probe detection, glm]: nCase: 1505 | nCon: 143856, corr p-val: 0.295, uncorr p-val: 0.1, OR: 0.854 | model: dis_status ~ 0.011[0.0e+00] + (0.854 * mod_ant[0.100]), glm_warn [False]: nan log10 trans: False | Notes: nan 68033 59264-2 [Human papilloma virus 18 DNA [Presence] in Cervix by Probe with signal amplification, firth]: nCase: 129 | nCon: 42031, corr p-val: 0.753, uncorr p-val: 0.517, OR: 0.612 | model: dis_status ~ 0.003[0.0e+00] + (0.612 * mod_ant[0.517]), glm_warn [False]: nan log10 trans: False | Notes: n=42160 | DoF=1 | n iters: full : 1.00e+01, null : 9.00e+00 | Conv at last: LL change : 5.68e-13, max abs score : 1.81e-14, beta change : 3.02e-10 | Log Likes: full : -8.73e+02, null : -8.73e+02 | Method: Penalized ML | control: maxit : 2500, maxhs : 0, maxstep : 5, lconv : 1e-05, gconv : 1e-05, xconv : 1e-05, collapse : TRUE, fit : NR, call : logistf.control(maxit = n_iter) | mod control: tau : 0.5, terms.fit : NULL, call : logistf.mod.control() 68034 59420-0 [Human papilloma virus 16+18+31+33+35+39+45+51+52+56+58+59+66+68 DNA [Presence] in Cervix by Probe with signal amplification, glm]: nCase: 1279 | nCon: 198272, corr p-val: 0.615, uncorr p-val: 0.333, OR: 0.905 | model: dis_status ~ 0.007[0.0e+00] + (0.905 * mod_ant[0.333]), glm_warn [False]: nan log10 trans: False | Notes: nan 68036 70061-7 [Human papilloma virus 16 and 18 DNA [Presence] in Specimen by NAA with probe detection, firth]: nCase: 34 | nCon: 37119, corr p-val: 0.858, uncorr p-val: 0.701, OR: 0.81 | model: dis_status ~ 9.6e-04[0.0e+00] + (0.810 * mod_ant[0.701]), glm_warn [False]: nan log10 trans: False | Notes: n=37153 | DoF=1 | n iters: full : 1.00e+01, null : 1.00e+01 | Conv at last: LL change : 2.19e-10, max abs score : 2.22e-10, beta change : 8.79e-06 | Log Likes: full : -2.69e+02, null : -2.69e+02 | Method: Penalized ML | control: maxit : 2500, maxhs : 0, maxstep : 5, lconv : 1e-05, gconv : 1e-05, xconv : 1e-05, collapse : TRUE, fit : NR, call : logistf.control(maxit = n_iter) | mod control: tau : 0.5, terms.fit : NULL, call : logistf.mod.control() 68037 75694-0 [Human papilloma virus 18+45 E6+E7 mRNA [Presence] in Cervix by NAA with probe detection, firth]: nCase: 94 | nCon: 20478, corr p-val: 0.887, uncorr p-val: 0.753, OR: 0.873 | model: dis_status ~ 0.005[0.0e+00] + (0.873 * mod_ant[0.753]), glm_warn [False]: nan log10 trans: False | Notes: n=20572 | DoF=1 | n iters: full : 9.00e+00, null : 9.00e+00 | Conv at last: LL change : -1.59e-12, max abs score : 1.60e-14, beta change : 7.81e-09 | Log Likes: full : -5.97e+02, null : -5.97e+02 | Method: Penalized ML | control: maxit : 2500, maxhs : 0, maxstep : 5, lconv : 1e-05, gconv : 1e-05, xconv : 1e-05, collapse : TRUE, fit : NR, call : logistf.control(maxit = n_iter) | mod control: tau : 0.5, terms.fit : NULL, call : logistf.mod.control() dtype: object	False		False		False		False		virus	Papillomaviridae		Alphapapillomavirus 7
Peptic ulcer, site unspecified	digestive	531.4	H. pylori	GroEL	Yes	Unknown	replicated	0.12587665570047	2.106661941032823e-31	1.466	1.541	[1.065-2.019]	[1.435-1.654]	23	9031	7652	111900	17780-8	Helicobacter pylori Ag [Presence] in Stool by Immunoassay	glm	sex, age, tobac	sex, age	All	All	0	dis_status ~ 2.4e-05[2.6e-07] + (1.466 * mod_ant[0.019]) + (2.775 * male[0.026]) + (1.567 * age[0.117]) + (0.994 * tobac1[0.991]) + (2.719 * tobac2[0.075]) + (18.400 * tobac3[2.9e-04])	dis_status ~ 0.011[0.0e+00] + (1.541 * mod_ant[5.5e-33]) + (1.324 * male[3.2e-31]) + (0.874 * sex2[0.895]) + (1.371 * age[0.0e+00])	2.31	1.6	1.19	1.21	2.38	1.32	101804	10096	6657	995	70.28	67.34	59.25	46.77	0.0188814983550705	5.50761291773287e-33	sex, age, tobac, alc	sex1 : 2.59e-02, age : 1.17e-01, tobac1 : 9.91e-01, tobac2 : 7.54e-02, tobac3 : 2.89e-04	sex1: 2.775 [1.13-6.812], age: 1.567 [0.893-2.750], tobac1: 0.994 [0.364-2.713], tobac2: 2.719 [0.903-8.192], tobac3: 18.400 [3.811-88.844]	sex1 : 3.25e-31, sex2 : 8.95e-01, age : 0.00e+00	sex1: 1.324 [1.263-1.388], sex2: 0.874 [0.118-6.463], age: 1.371 [1.354-1.388]		0 17859-0 [Helicobacter pylori IgG Ab [Presence] in Serum or Plasma by Immunoassay, glm]: nCase: 4316 | nCon: 35317, corr p-val: 2.72e-27, uncorr p-val: 8.88e-29, OR: 1.459 | model: dis_status ~ 0.014[0.0e+00] + (1.459 * mod_ant[8.9e-29]) + (1.384 * male[1.8e-22]) + (2.6e-04 * sex2[0.909]) + (1.397 * age[9.5e-222]), glm_warn [False]: nan log10 trans: False | Notes: nan 1 80373-4 [Helicobacter pylori Ag [Presence] in Stool by Rapid immunoassay, glm]: nCase: 1249 | nCon: 23528, corr p-val: 1.37e-06, uncorr p-val: 8.97e-08, OR: 1.78 | model: dis_status ~ 0.006[0.0e+00] + (1.780 * mod_ant[9.0e-08]) + (1.401 * male[1.6e-08]) + (3.7e-04 * sex2[0.955]) + (1.461 * age[5.9e-113]), glm_warn [False]: nan log10 trans: False | Notes: nan 2 31843-6 [Helicobacter pylori Ag [Presence] in Stool, glm]: nCase: 660 | nCon: 22967, corr p-val: 0.549, uncorr p-val: 0.271, OR: 1.168 | model: dis_status ~ 0.006[5.2e-268] + (1.168 * mod_ant[0.271]) + (1.233 * male[0.010]) + (6.6e-05 * sex2[0.964]) + (1.295 * age[3.2e-31]), glm_warn [False]: nan log10 trans: False | Notes: nan dtype: object	67965 16126-5 [Helicobacter pylori IgG Ab [Presence] in Serum, glm]: nCase: 228 | nCon: 4466, corr p-val: 0.741, uncorr p-val: 0.47, OR: 0.862 | model: dis_status ~ 0.012[2.1e-83] + (0.862 * mod_ant[0.470]) + (1.314 * male[0.048]) + (1.3e-05 * sex2[0.979]) + (1.292 * age[2.1e-12]), glm_warn [False]: nan log10 trans: False | Notes: nan 67968 22310-7 [Helicobacter pylori Ab [Presence] in Serum, glm]: nCase: 3446 | nCon: 45445, corr p-val: 0.297, uncorr p-val: 0.105, OR: 0.907 | model: dis_status ~ 0.003[0.0e+00] + (0.907 * mod_ant[0.105]) + (1.269 * male[5.3e-11]) + (1.593 * age[0.0e+00]), glm_warn [False]: nan log10 trans: False | Notes: nan 67970 46987-4 [Helicobacter pylori IgM Ab [Presence] in Serum by Immunoassay, glm]: nCase: 306 | nCon: 3527, corr p-val: 0.764, uncorr p-val: 0.558, OR: 0.851 | model: dis_status ~ 0.013[4.9e-69] + (0.851 * mod_ant[0.558]) + (1.171 * male[0.200]) + (1.365 * age[7.5e-17]), glm_warn [False]: nan log10 trans: False | Notes: nan dtype: object	False		False		False		False		bacteria	Helicobacteraceae		H. pylori
Peptic ulcer, site unspecified	digestive	531.4	HSV-1	IgG	No	Unknown	did_not_attempt	0.718642336174891		1.094		[0.67-1.788]		23	9031						age, tobac		All			dis_status ~ 5.4e-05[3.5e-06] + (1.094 * mod_ant[0.719]) + (1.609 * age[0.097]) + (1.132 * tobac1[0.807]) + (3.268 * tobac2[0.035]) + (19.104 * tobac3[2.6e-04])		3.13	2.99	0.9	0.9	3.53	3.47					70.28	67.34			0.718642336174891		age, tobac, alc	age : 9.74e-02, tobac1 : 8.07e-01, tobac2 : 3.46e-02, tobac3 : 2.60e-04	age: 1.609 [0.917-2.823], tobac1: 1.132 [0.418-3.068], tobac2: 3.268 [1.089-9.805], tobac3: 19.104 [3.923-93.035]						False				False				virus	Herpesviridae	Alphaherpesvirinae	alphaherpesvirus 1
Peptic ulcer, site unspecified	digestive	531.4	HSV-2	IgG	No	Unknown	did_not	0.2296085732071111	0.3057798287501902	1.544	1.373	[0.949-2.512]	[0.925-2.038]	23	9031	124	9764	17851-7	Herpes simplex virus 2 IgG Ab [Presence] in Serum	glm	age, tobac	age	All	All	0	dis_status ~ 2.8e-05[5.6e-07] + (1.544 * mod_ant[0.080]) + (1.658 * age[0.077]) + (1.106 * tobac1[0.843]) + (3.055 * tobac2[0.047]) + (18.437 * tobac3[2.9e-04])	dis_status ~ 0.001[1.3e-101] + (1.373 * mod_ant[0.116]) + (1.666 * age[4.2e-19])	1.89	1.59	0.9	0.78	1.53	1.51	7910	1854	88	36	70.28	67.34	54.44	42.52	0.0803630006224889	0.115916536388961	age, tobac	age : 7.75e-02, tobac1 : 8.43e-01, tobac2 : 4.69e-02, tobac3 : 2.85e-04	age: 1.658 [0.946-2.907], tobac1: 1.106 [0.408-2.994], tobac2: 3.055 [1.015-9.193], tobac3: 18.437 [3.819-88.997]	age : 4.23e-19	age: 1.666 [1.49-1.864]		0 43180-9 [Herpes simplex virus 2 IgG Ab [Presence] in Serum or Plasma by Immunoassay, glm]: nCase: 434 | nCon: 30373, corr p-val: 0.373, uncorr p-val: 0.151, OR: 1.155 | model: dis_status ~ 0.002[9.0e-288] + (1.155 * mod_ant[0.151]) + (1.489 * age[6.6e-42]), glm_warn [False]: nan log10 trans: False | Notes: nan 1 5849-5 [Herpes simplex virus 2 Ag [Presence] in Specimen by Immunofluorescence, glm]: nCase: 88 | nCon: 3588, corr p-val: 0.939, uncorr p-val: 0.886, OR: 1.048 | model: dis_status ~ 0.002[4.1e-49] + (1.048 * mod_ant[0.886]) + (1.520 * age[8.7e-12]), glm_warn [False]: nan log10 trans: False | Notes: nan dtype: object	68047 16131-5 [Herpes simplex virus 2 DNA [Presence] in Specimen by NAA with probe detection, glm]: nCase: 1536 | nCon: 113056, corr p-val: 2.07e-04, uncorr p-val: 2.30e-05, OR: 0.688 | model: dis_status ~ 0.002[0.0e+00] + (0.688 * mod_ant[2.3e-05]) + (1.444 * age[5.3e-158]), glm_warn [False]: nan log10 trans: False | Notes: nan 68048 16960-7 [Herpes simplex virus 2 DNA [Presence] in Cerebral spinal fluid by NAA with probe detection, glm]: nCase: 540 | nCon: 21130, corr p-val: 0.18, uncorr p-val: 0.046, OR: 0.65 | model: dis_status ~ 0.003[4.9e-308] + (0.650 * mod_ant[0.046]) + (1.454 * age[6.4e-58]), glm_warn [False]: nan log10 trans: False | Notes: nan 68051 45210-2 [Herpes simplex virus 2 IgM Ab [Presence] in Serum by Immunofluorescence, firth]: nCase: 131 | nCon: 11912, corr p-val: 0.938, uncorr p-val: 0.87, OR: 0.916 | model: dis_status ~ 0.001[0.0e+00] + (0.916 * mod_ant[0.870]) + (1.520 * age[0.0e+00]), glm_warn [False]: nan log10 trans: False | Notes: n=12043 | DoF=2 | n iters: full : 8.00e+00, null : 7.00e+00 | Conv at last: LL change : -4.14e-11, max abs score : 2.86e-07, beta change : 5.65e-07 | Log Likes: full : -6.80e+02, null : -7.16e+02 | Method: Penalized ML | control: maxit : 2500, maxhs : 0, maxstep : 5, lconv : 1e-05, gconv : 1e-05, xconv : 1e-05, collapse : TRUE, fit : NR, call : logistf.control(maxit = n_iter) | mod control: tau : 0.5, terms.fit : NULL, call : logistf.mod.control() 68053 82191-8 [Herpes simplex virus 2 DNA [Presence] in Cerebral spinal fluid by NAA with non-probe detection, firth]: nCase: 376 | nCon: 21185, corr p-val: 0.373, uncorr p-val: 0.15, OR: 0.215 | model: dis_status ~ 0.004[0.0e+00] + (0.215 * mod_ant[0.150]) + (1.347 * age[0.0e+00]), glm_warn [False]: nan log10 trans: False | Notes: n=21561 | DoF=2 | n iters: full : 8.00e+00, null : 6.00e+00 | Conv at last: LL change : -3.04e-10, max abs score : 1.75e-08, beta change : 3.47e-07 | Log Likes: full : -1.80e+03, null : -1.89e+03 | Method: Penalized ML | control: maxit : 2500, maxhs : 0, maxstep : 5, lconv : 1e-05, gconv : 1e-05, xconv : 1e-05, collapse : TRUE, fit : NR, call : logistf.control(maxit = n_iter) | mod control: tau : 0.5, terms.fit : NULL, call : logistf.mod.control() dtype: object	False		False		False		False		virus	Herpesviridae	Alphaherpesvirinae	alphaherpesvirus 2
Peptic ulcer, site unspecified	digestive	531.4	HTLV-1	env	No	Unknown	did_not_attempt	0.552166576993805		1.462		[0.556-3.845]		23	9031						sex, age, tobac		All			dis_status ~ 2.5e-05[7.7e-07] + (1.462 * mod_ant[0.442]) + (2.786 * male[0.025]) + (1.602 * age[0.101]) + (1.019 * tobac1[0.971]) + (2.850 * tobac2[0.063]) + (18.215 * tobac3[3.5e-04])		1.46	1.35	0.33	0.46	1.43	1.43					70.28	67.34			0.441733261595044		sex, age, tobac	sex1 : 2.52e-02, age : 1.01e-01, tobac1 : 9.71e-01, tobac2 : 6.25e-02, tobac3 : 3.53e-04	sex1: 2.786 [1.136-6.835], age: 1.602 [0.912-2.813], tobac1: 1.019 [0.373-2.779], tobac2: 2.850 [0.947-8.580], tobac3: 18.215 [3.707-89.506]						False				False				virus	Retroviridae	Orthoretrovirinae	T-lymphotropic virus 1
Peptic ulcer, site unspecified	digestive	531.4	JCV	VP1	No	Unknown	did_not_attempt	0.59180867792151		1.256		[0.63-2.504]		23	9031						sex		All			dis_status ~ 7.7e-04[2.3e-13] + (1.256 * mod_ant[0.518]) + (2.899 * male[0.019])		2.64	2.53	0.65	0.6	2.64	2.5					70.28	67.34			0.518030386547133		sex	sex1 : 1.94e-02	sex1: 2.899 [1.188-7.075]						False				False				virus	Polyomaviridae		polyomavirus 2
Peptic ulcer, site unspecified	digestive	531.4	KSHV	K8_1	No	Unknown	did_not_attempt	0.4875374820847214		1.901		[0.537-6.721]		23	9031						sex, age, tobac		All			dis_status ~ 1.4e-05[1.5e-06] + (1.901 * mod_ant[0.319]) + (2.811 * male[0.024]) + (1.597 * age[0.103]) + (1.015 * tobac1[0.977]) + (2.801 * tobac2[0.067]) + (19.006 * tobac3[2.6e-04])		1.81	1.72	0.24	0.37	1.81	1.76					70.28	67.34			0.319060889635384		sex, age, tobac, alc	sex1 : 2.40e-02, age : 1.03e-01, tobac1 : 9.77e-01, tobac2 : 6.71e-02, tobac3 : 2.56e-04	sex1: 2.811 [1.146-6.894], age: 1.597 [0.91-2.803], tobac1: 1.015 [0.372-2.770], tobac2: 2.801 [0.93-8.436], tobac3: 19.006 [3.919-92.164]						False				False				virus	Herpesviridae		gammaherpesvirus 8
Peptic ulcer, site unspecified	digestive	531.4	MCV	VP1	No	Unknown	did_not_attempt	0.6164069176163779		0.873		[0.535-1.424]		23	9031						sex		All			dis_status ~ 0.002[1.4e-15] + (0.873 * mod_ant[0.586]) + (2.999 * male[0.016])		2.77	2.85	0.97	0.82	2.76	3					70.28	67.34			0.585586571735559		sex	sex1 : 1.56e-02	sex1: 2.999 [1.232-7.301]						False				False				virus	Polyomaviridae		polyomavirus 5
Peptic ulcer, site unspecified	digestive	531.4	T. gondii	sag1	No	Unknown	did_not_attempt	0.33015275123987		2.068		[0.688-6.215]		23	9031						sex, age, tobac		All			dis_status ~ 1.2e-05[5.4e-07] + (2.068 * mod_ant[0.196]) + (2.824 * male[0.023]) + (1.557 * age[0.125]) + (1.006 * tobac1[0.991]) + (2.748 * tobac2[0.073]) + (18.060 * tobac3[3.4e-04])		2.08	1.93	0.36	0.42	2.09	1.95					70.28	67.34			0.19573994459233		sex, age, tobac, alc	sex1 : 2.33e-02, age : 1.25e-01, tobac1 : 9.91e-01, tobac2 : 7.28e-02, tobac3 : 3.38e-04	sex1: 2.824 [1.152-6.925], age: 1.557 [0.884-2.743], tobac1: 1.006 [0.369-2.744], tobac2: 2.748 [0.911-8.288], tobac3: 18.060 [3.711-87.895]						False				False				other	Sarcocystidae	Toxoplasmatinae	T. gondii
Peptic ulcer, site unspecified	digestive	531.4	VZV	gE_gl	Yes	Unknown	replicated	0.2296085732071111	0.00173062547312436	0.488	0.794	[0.223-1.068]	[0.701-0.899]	23	9031	1102	124752	19162-7	Varicella zoster virus IgG Ab [Presence] in Serum	glm	sex, age, tobac	sex, age	All	All	0	dis_status ~ 2.1e-04[1.4e-04] + (0.488 * mod_ant[0.073]) + (3.061 * male[0.015]) + (1.657 * age[0.080]) + (1.029 * tobac1[0.956]) + (2.946 * tobac2[0.055]) + (19.140 * tobac3[2.5e-04])	dis_status ~ 9.6e-04[0.0e+00] + (0.794 * mod_ant[2.8e-04]) + (1.112 * male[0.131]) + (2.1e-05 * sex2[0.939]) + (1.669 * age[3.6e-167])	2.57	2.72	0.57	0.51	2.52	2.72	37081	87671	411	691	70.28	67.34	53.43	39.4	0.0726590575322389	0.000282781940053	sex, age, tobac	sex1 : 1.50e-02, age : 7.99e-02, tobac1 : 9.56e-01, tobac2 : 5.49e-02, tobac3 : 2.50e-04	sex1: 3.061 [1.243-7.538], age: 1.657 [0.942-2.916], tobac1: 1.029 [0.377-2.805], tobac2: 2.946 [0.977-8.880], tobac3: 19.140 [3.943-92.917]	sex1 : 1.31e-01, sex2 : 9.39e-01, age : 3.64e-167	sex1: 1.112 [0.969-1.277], sex2: 2.1e-05 [8.15e-125-5.58e+114], age: 1.669 [1.61-1.731]		0 21598-8 [Varicella zoster virus DNA [Presence] in Cerebral spinal fluid by NAA with probe detection, glm]: nCase: 316 | nCon: 10542, corr p-val: 0.095, uncorr p-val: 0.021, OR: 0.623 | model: dis_status ~ 0.005[4.5e-131] + (0.623 * mod_ant[0.021]) + (0.868 * male[0.223]) + (6.1e-04 * sex2[0.974]) + (1.405 * age[1.2e-25]), glm_warn [False]: nan log10 trans: False | Notes: nan 1 11483-5 [Varicella zoster virus DNA [Presence] in Specimen by NAA with probe detection, glm]: nCase: 710 | nCon: 36477, corr p-val: 0.598, uncorr p-val: 0.301, OR: 0.863 | model: dis_status ~ 0.004[0.0e+00] + (0.863 * mod_ant[0.301]) + (0.998 * male[0.982]) + (1.3e-04 * sex2[0.962]) + (1.323 * age[1.4e-44]), glm_warn [False]: nan log10 trans: False | Notes: nan 2 5882-6 [Varicella zoster virus Ag [Presence] in Specimen by Immunofluorescence, glm]: nCase: 77 | nCon: 2505, corr p-val: 0.907, uncorr p-val: 0.804, OR: 0.941 | model: dis_status ~ 0.003[9.7e-31] + (0.941 * mod_ant[0.804]) + (0.648 * male[0.085]) + (1.528 * age[4.7e-09]), glm_warn [False]: nan log10 trans: False | Notes: nan dtype: object	68066 15410-4 [Varicella zoster virus IgG Ab [Presence] in Serum by Immunoassay, glm]: nCase: 1757 | nCon: 241304, corr p-val: 0.753, uncorr p-val: 0.516, OR: 1.061 | model: dis_status ~ 8.8e-04[0.0e+00] + (1.061 * mod_ant[0.516]) + (1.309 * male[2.0e-07]) + (3.687 * sex2[0.202]) + (1.522 * age[2.0e-174]), glm_warn [False]: nan log10 trans: False | Notes: nan 68069 29248-2 [Varicella zoster virus DNA [Presence] in Blood by NAA with probe detection, firth]: nCase: 38 | nCon: 1638, corr p-val: 0.829, uncorr p-val: 0.648, OR: 1.508 | model: dis_status ~ 0.014[0.0e+00] + (1.508 * mod_ant[0.648]) + (1.497 * male[0.218]) + (1.063 * age[0.460]), glm_warn [False]: nan log10 trans: False | Notes: n=1676 | DoF=3 | n iters: full : 7.00e+00, null : 6.00e+00 | Conv at last: LL change : 6.37e-11, max abs score : 4.86e-06, beta change : 5.34e-06 | Log Likes: full : -1.75e+02, null : -1.76e+02 | Method: Penalized ML | control: maxit : 2500, maxhs : 0, maxstep : 5, lconv : 1e-05, gconv : 1e-05, xconv : 1e-05, collapse : TRUE, fit : NR, call : logistf.control(maxit = n_iter) | mod control: tau : 0.5, terms.fit : NULL, call : logistf.mod.control() 68070 43588-3 [Varicella zoster virus IgM Ab [Presence] in Serum by Immunofluorescence, glm]: nCase: 80 | nCon: 1870, corr p-val: 1.73e-03, uncorr p-val: 2.71e-04, OR: 4.526 | model: dis_status ~ 0.011[8.2e-33] + (4.526 * mod_ant[2.7e-04]) + (0.628 * male[0.070]) + (4.1e-05 * sex2[0.985]) + (1.319 * age[1.2e-05]), glm_warn [False]: nan log10 trans: False | Notes: nan 68072 8049-9 [Varicella zoster virus DNA [Presence] in Serum by NAA with probe detection, glm]: nCase: 88 | nCon: 1782, corr p-val: 0.751, uncorr p-val: 0.502, OR: 1.294 | model: dis_status ~ 0.019[1.5e-17] + (1.294 * mod_ant[0.502]) + (0.651 * male[0.054]) + (1.202 * age[0.009]), glm_warn [False]: nan log10 trans: False | Notes: nan 68073 82188-4 [Varicella zoster virus DNA [Presence] in Cerebral spinal fluid by NAA with non-probe detection, firth]: nCase: 306 | nCon: 20042, corr p-val: 0.524, uncorr p-val: 0.243, OR: 1.745 | model: dis_status ~ 0.003[0.0e+00] + (1.745 * mod_ant[0.243]) + (0.695 * male[0.002]) + (1.337 * sex2[0.848]) + (1.374 * age[0.0e+00]), glm_warn [False]: nan log10 trans: False | Notes: n=20348 | DoF=4 | n iters: full : 8.00e+00, null : 7.00e+00 | Conv at last: LL change : -8.87e-12, max abs score : 3.85e-07, beta change : 6.68e-07 | Log Likes: full : -1.49e+03, null : -1.58e+03 | Method: Penalized ML | control: maxit : 2500, maxhs : 0, maxstep : 5, lconv : 1e-05, gconv : 1e-05, xconv : 1e-05, collapse : TRUE, fit : NR, call : logistf.control(maxit = n_iter) | mod control: tau : 0.5, terms.fit : NULL, call : logistf.mod.control() dtype: object	False		False		False		False		virus	Herpesviridae		alphaherpesvirus 3
Dysphagia	digestive	532	BKV	VP1	No	Unknown	did_not_attempt	0.78756114788656		0.856		[0.694-1.056]		350	7295						bmi, age, tobac		All			dis_status ~ 8.1e-04[1.4e-22] + (0.856 * mod_ant[0.147]) + (1.570 * bmi[2.2e-05]) + (1.589 * age[6.3e-10]) + (1.309 * tobac1[0.027]) + (1.918 * tobac2[1.0e-04]) + (3.039 * tobac3[0.023])		3.33	3.4	0.53	0.48	3.45	3.54					69.97	66.94			0.146505969372131		bmi, age, num_in_house, tobac	bmi : 2.21e-05, age : 6.31e-10, tobac1 : 2.67e-02, tobac2 : 1.01e-04, tobac3 : 2.30e-02	bmi: 1.570 [1.275-1.934], age: 1.589 [1.372-1.841], tobac1: 1.309 [1.032-1.661], tobac2: 1.918 [1.381-2.664], tobac3: 3.039 [1.165-7.923]						False				False				virus	Polyomaviridae		polyomavirus 1
Dysphagia	digestive	532	C. trach.	momp_D	No	Unknown	did_not_attempt	0.883332675101186		1.011		[0.874-1.170]		350	7295						age, tdi_quant, tobac		All			dis_status ~ 0.001[2.0e-33] + (1.011 * mod_ant[0.883]) + (1.634 * age[4.6e-11]) + (1.073 * tdi_quant1[0.655]) + (1.505 * tdi_quant2[0.031]) + (1.350 * tobac1[0.013]) + (1.806 * tobac2[4.9e-04]) + (2.974 * tobac3[0.026])		1.31	1.32	0.74	0.75	1.22	1.2					69.97	66.94			0.883332675101186		age, tdi_quant, num_in_house, tobac	age : 4.64e-11, tdi_quant1 : 6.55e-01, tdi_quant2 : 3.07e-02, tobac1 : 1.33e-02, tobac2 : 4.92e-04, tobac3 : 2.58e-02	age: 1.634 [1.412-1.892], tdi_quant1: 1.073 [0.787-1.463], tdi_quant2: 1.505 [1.039-2.179], tobac1: 1.350 [1.064-1.712], tobac2: 1.806 [1.295-2.519], tobac3: 2.974 [1.141-7.753]						False				False				bacteria	Chlamydiaceae		C. trachomatis
Dysphagia	digestive	532	CMV	pp150 Nter	No	Unknown	did_not_attempt	0.8691913602850101		1.037		[0.925-1.163]		350	7295						bmi, age, tobac, alc		All			dis_status ~ 7.9e-04[1.2e-28] + (1.037 * mod_ant[0.534]) + (1.538 * bmi[5.5e-05]) + (1.596 * age[5.0e-10]) + (1.358 * tobac1[0.013]) + (1.969 * tobac2[5.7e-05]) + (3.653 * tobac3[0.010]) + (1.068 * alc1[0.832]) + (0.521 * alc2[0.003]) + (8.8e-07 * alc3[0.968])		2.61	2.51	0.96	0.97	2.97	2.68					69.97	66.94			0.534022926906784		bmi, age, tdi_quant, num_in_house, tobac, alc	bmi : 5.48e-05, age : 5.01e-10, tobac1 : 1.28e-02, tobac2 : 5.71e-05, tobac3 : 9.88e-03, alc1 : 8.32e-01, alc2 : 3.29e-03, alc3 : 9.68e-01	bmi: 1.538 [1.248-1.896], age: 1.596 [1.377-1.849], tobac1: 1.358 [1.067-1.729], tobac2: 1.969 [1.416-2.739], tobac3: 3.653 [1.365-9.777], alc1: 1.068 [0.58-1.968], alc2: 0.521 [0.338-0.805], alc3: 8.8e-07 [1.67e-306-4.64e+293]						False				False				virus	Herpesviridae	Betaherpesvirinae	betaherpesvirus 5
Dysphagia	digestive	532	EBV	VCA_p18	No	Unknown	did_not_attempt	0.8691913602850101		1.053		[0.877-1.264]		350	7295						bmi, num_in_house, tobac		All			dis_status ~ 0.010[1.3e-23] + (1.053 * mod_ant[0.578]) + (1.567 * bmi[1.7e-05]) + (1.069 * num_in_house2[0.651]) + (0.855 * num_in_house3[0.410]) + (0.551 * num_in_house4[0.009]) + (0.993 * num_in_house5[0.980]) + (1.387 * num_in_house6[0.554]) + (1.433 * tobac1[0.003]) + (1.841 * tobac2[2.8e-04]) + (3.119 * tobac3[0.023])		3.74	3.69	0.6	0.66	3.88	3.87					69.97	66.94			0.577700448032325		bmi, tdi_quant, num_in_house, tobac	bmi : 1.66e-05, num_in_house2 : 6.51e-01, num_in_house3 : 4.10e-01, num_in_house4 : 8.70e-03, num_in_house5 : 9.80e-01, num_in_house6 : 5.54e-01, tobac1 : 2.93e-03, tobac2 : 2.79e-04, tobac3 : 2.27e-02	bmi: 1.567 [1.277-1.922], num_in_house2: 1.069 [0.80-1.431], num_in_house3: 0.855 [0.589-1.241], num_in_house4: 0.551 [0.353-0.860], num_in_house5: 0.993 [0.594-1.661], num_in_house6: 1.387 [0.469-4.096], tobac1: 1.433 [1.131-1.816], tobac2: 1.841 [1.325-2.559], tobac3: 3.119 [1.172-8.300]						False				False				virus	Herpesviridae		gammaherpesvirus 4
Dysphagia	digestive	532	HBV	HBc	No	Unknown	did_not_attempt	0.8691913602850101		0.93		[0.785-1.101]		350	7295						tdi_quant, num_in_house, alc		All			dis_status ~ 0.078[8.6e-19] + (0.930 * mod_ant[0.399]) + (1.042 * tdi_quant1[0.795]) + (1.418 * tdi_quant2[0.065]) + (1.131 * num_in_house2[0.412]) + (0.887 * num_in_house3[0.532]) + (0.559 * num_in_house4[0.011]) + (0.926 * num_in_house5[0.769]) + (1.531 * num_in_house6[0.433]) + (1.178 * alc1[0.595]) + (0.568 * alc2[0.010]) + (4.4e-06 * alc3[0.955])		0.65	0.67	0.61	0.64	0.7	0.7					69.97	66.94			0.399062874616675		tdi_quant, num_in_house, alc	tdi_quant1 : 7.95e-01, tdi_quant2 : 6.46e-02, num_in_house2 : 4.12e-01, num_in_house3 : 5.32e-01, num_in_house4 : 1.08e-02, num_in_house5 : 7.69e-01, num_in_house6 : 4.33e-01, alc1 : 5.95e-01, alc2 : 9.92e-03, alc3 : 9.55e-01	tdi_quant1: 1.042 [0.765-1.420], tdi_quant2: 1.418 [0.979-2.054], num_in_house2: 1.131 [0.843-1.517], num_in_house3: 0.887 [0.61-1.290], num_in_house4: 0.559 [0.357-0.874], num_in_house5: 0.926 [0.552-1.551], num_in_house6: 1.531 [0.528-4.438], alc1: 1.178 [0.644-2.152], alc2: 0.568 [0.37-0.873], alc3: 4.4e-06 [1.14e-192-1.67e+181]						False				False				virus	Hepadnaviridae		Hepatitis B virus
Dysphagia	digestive	532	HCV	NS3	No	Unknown	did_not_attempt	0.8691913602850101		0.918		[0.758-1.113]		350	7295						bmi, tobac		All			dis_status ~ 0.012[2.1e-42] + (0.918 * mod_ant[0.384]) + (1.583 * bmi[9.5e-06]) + (1.477 * tobac1[0.001]) + (1.887 * tobac2[1.4e-04]) + (3.472 * tobac3[0.010])		1.35	1.37	0.56	0.55	1.48	1.51					69.97	66.94			0.384408137056887		bmi, tdi_quant, tobac	bmi : 9.54e-06, tobac1 : 1.16e-03, tobac2 : 1.40e-04, tobac3 : 1.05e-02	bmi: 1.583 [1.292-1.941], tobac1: 1.477 [1.167-1.869], tobac2: 1.887 [1.361-2.616], tobac3: 3.472 [1.339-9.005]						False				False				virus	Flaviviridae		Hepacivirus C
Dysphagia	digestive	532	HHV-6	IE1A	No	Unknown	did_not_attempt	0.8691913602850101		1.122		[0.874-1.440]		350	7295						bmi, age, tobac		All			dis_status ~ 3.5e-04[9.2e-34] + (1.122 * mod_ant[0.368]) + (1.567 * bmi[2.4e-05]) + (1.602 * age[2.5e-10]) + (1.310 * tobac1[0.026]) + (1.922 * tobac2[9.6e-05]) + (3.009 * tobac3[0.024])		2.32	2.29	0.49	0.43	2.33	2.3					69.97	66.94			0.367713868354687		bmi, age, tobac	bmi : 2.44e-05, age : 2.53e-10, tobac1 : 2.63e-02, tobac2 : 9.58e-05, tobac3 : 2.42e-02	bmi: 1.567 [1.272-1.931], age: 1.602 [1.385-1.854], tobac1: 1.310 [1.032-1.663], tobac2: 1.922 [1.384-2.670], tobac3: 3.009 [1.154-7.845]						False				False				virus	Herpesviridae	Betaherpesvirinae	betaherpesvirus 6
Dysphagia	digestive	532	HHV-7	U14	No	Unknown	did_not_attempt	0.883332675101186		0.971		[0.76-1.241]		350	7295						bmi, age, tdi_quant, alc		All			dis_status ~ 7.6e-04[2.6e-22] + (0.971 * mod_ant[0.817]) + (1.526 * bmi[6.7e-05]) + (1.646 * age[1.3e-11]) + (1.081 * tdi_quant1[0.623]) + (1.504 * tdi_quant2[0.030]) + (1.189 * alc1[0.575]) + (0.582 * alc2[0.013]) + (4.9e-06 * alc3[0.955])		2.73	2.75	0.43	0.44	2.76	2.79					69.97	66.94			0.816622472966758		bmi, age, tdi_quant, alc	bmi : 6.68e-05, age : 1.28e-11, tdi_quant1 : 6.23e-01, tdi_quant2 : 3.02e-02, alc1 : 5.75e-01, alc2 : 1.31e-02, alc3 : 9.55e-01	bmi: 1.526 [1.24-1.879], age: 1.646 [1.425-1.902], tdi_quant1: 1.081 [0.793-1.474], tdi_quant2: 1.504 [1.04-2.174], alc1: 1.189 [0.65-2.175], alc2: 0.582 [0.379-0.892], alc3: 4.9e-06 [6.06e-191-3.89e+179]						False				False				virus	Herpesviridae	Betaherpesvirinae	betaherpesvirus 7
Dysphagia	digestive	532	HIV	gag	No	Unknown	did_not_attempt	0.8691913602850101		0.929		[0.759-1.137]		350	7295						bmi		All			dis_status ~ 0.014[1.6e-36] + (0.929 * mod_ant[0.473]) + (1.618 * bmi[2.8e-06])		1.73	1.74	0.51	0.53	1.72	1.74					69.97	66.94			0.472835345107074		bmi	bmi : 2.78e-06	bmi: 1.618 [1.323-1.979]						False				False				virus	Retroviridae		Lentivirus
Dysphagia	digestive	532	HPV-16	L1	No	Unknown	did_not_attempt	0.883332675101186		0.961		[0.764-1.208]		350	7295						age, tdi_quant, tobac		All			dis_status ~ 0.001[1.4e-30] + (0.961 * mod_ant[0.731]) + (1.630 * age[4.9e-11]) + (1.075 * tdi_quant1[0.648]) + (1.510 * tdi_quant2[0.029]) + (1.352 * tobac1[0.013]) + (1.813 * tobac2[4.6e-04]) + (2.972 * tobac3[0.026])		1.56	1.57	0.53	0.47	1.61	1.6					69.97	66.94			0.731220285951272		age, tdi_quant, num_in_house, tobac	age : 4.93e-11, tdi_quant1 : 6.48e-01, tdi_quant2 : 2.89e-02, tobac1 : 1.28e-02, tobac2 : 4.57e-04, tobac3 : 2.59e-02	age: 1.630 [1.409-1.886], tdi_quant1: 1.075 [0.788-1.465], tdi_quant2: 1.510 [1.043-2.185], tobac1: 1.352 [1.066-1.714], tobac2: 1.813 [1.30-2.528], tobac3: 2.972 [1.14-7.747]						False				False				virus	Papillomaviridae		Alphapapillomavirus 9
Dysphagia	digestive	532	HPV-18	L1	No	Unknown	did_not_attempt	0.883332675101186		0.976		[0.769-1.238]		350	7295						bmi, tdi_quant, num_in_house		All			dis_status ~ 0.014[8.1e-29] + (0.976 * mod_ant[0.840]) + (1.568 * bmi[1.5e-05]) + (1.035 * tdi_quant1[0.828]) + (1.373 * tdi_quant2[0.095]) + (1.113 * num_in_house2[0.475]) + (0.869 * num_in_house3[0.463]) + (0.557 * num_in_house4[0.010]) + (0.969 * num_in_house5[0.906]) + (1.547 * num_in_house6[0.417])		1.53	1.53	0.46	0.45	1.59	1.57					69.97	66.94			0.840327823834664		bmi, tdi_quant, num_in_house	bmi : 1.45e-05, tdi_quant1 : 8.28e-01, tdi_quant2 : 9.46e-02, num_in_house2 : 4.75e-01, num_in_house3 : 4.63e-01, num_in_house4 : 1.03e-02, num_in_house5 : 9.06e-01, num_in_house6 : 4.17e-01	bmi: 1.568 [1.279-1.921], tdi_quant1: 1.035 [0.759-1.410], tdi_quant2: 1.373 [0.947-1.990], num_in_house2: 1.113 [0.83-1.493], num_in_house3: 0.869 [0.598-1.264], num_in_house4: 0.557 [0.356-0.871], num_in_house5: 0.969 [0.58-1.620], num_in_house6: 1.547 [0.539-4.438]						False				False				virus	Papillomaviridae		Alphapapillomavirus 7
Dysphagia	digestive	532	H. pylori	CagA	No	Unknown	did_not_attempt	0.8691913602850101		0.958		[0.811-1.131]		177	3685						bmi, age, tobac, alc		All			dis_status ~ 4.1e-04[1.1e-16] + (0.958 * mod_ant[0.608]) + (1.767 * bmi[1.2e-04]) + (1.586 * age[1.3e-05]) + (1.473 * tobac1[0.026]) + (2.346 * tobac2[2.1e-04]) + (4.788 * tobac3[0.017]) + (2.037 * alc1[0.136]) + (0.825 * alc2[0.614]) + (2.8e-06 * alc3[0.968])		2.05	2.04	0.92	0.92	1.79	1.86					69.82	66.86			0.608433952199507		bmi, age, tdi_quant, tobac, alc	bmi : 1.20e-04, age : 1.26e-05, tobac1 : 2.62e-02, tobac2 : 2.05e-04, tobac3 : 1.73e-02, alc1 : 1.36e-01, alc2 : 6.14e-01, alc3 : 9.68e-01	bmi: 1.767 [1.322-2.361], age: 1.586 [1.289-1.950], tobac1: 1.473 [1.047-2.073], tobac2: 2.346 [1.496-3.681], tobac3: 4.788 [1.318-17.395], alc1: 2.037 [0.799-5.193], alc2: 0.825 [0.391-1.742], alc3: 2.8e-06 [1.73e-279-4.49e+267]						False				False				bacteria	Helicobacteraceae		H. pylori
Dysphagia	digestive	532	HSV-1	IgG	No	Unknown	did_not_attempt	0.78756114788656		1.096		[0.965-1.245]		350	7295						bmi, age, tobac, alc		All			dis_status ~ 6.9e-04[6.6e-29] + (1.096 * mod_ant[0.158]) + (1.524 * bmi[8.5e-05]) + (1.593 * age[4.7e-10]) + (1.354 * tobac1[0.014]) + (1.939 * tobac2[8.7e-05]) + (3.569 * tobac3[0.011]) + (1.054 * alc1[0.866]) + (0.518 * alc2[0.003]) + (8.8e-07 * alc3[0.968])		3.11	2.98	0.85	0.9	3.55	3.46					69.97	66.94			0.157512229577312		bmi, age, tdi_quant, num_in_house, tobac, alc	bmi : 8.51e-05, age : 4.69e-10, tobac1 : 1.39e-02, tobac2 : 8.70e-05, tobac3 : 1.15e-02, alc1 : 8.66e-01, alc2 : 2.96e-03, alc3 : 9.68e-01	bmi: 1.524 [1.235-1.880], age: 1.593 [1.376-1.845], tobac1: 1.354 [1.064-1.723], tobac2: 1.939 [1.393-2.699], tobac3: 3.569 [1.331-9.569], alc1: 1.054 [0.572-1.942], alc2: 0.518 [0.336-0.799], alc3: 8.8e-07 [1.21e-306-6.40e+293]						False				False				virus	Herpesviridae	Alphaherpesvirinae	alphaherpesvirus 1
Dysphagia	digestive	532	HSV-2	IgG	No	Unknown	did_not_attempt	0.883332675101186		1.017		[0.884-1.171]		350	7295						bmi, age, tdi_quant, tobac		All			dis_status ~ 3.9e-04[4.6e-36] + (1.017 * mod_ant[0.810]) + (1.534 * bmi[6.2e-05]) + (1.625 * age[7.7e-11]) + (1.061 * tdi_quant1[0.709]) + (1.416 * tdi_quant2[0.067]) + (1.301 * tobac1[0.031]) + (1.825 * tobac2[4.0e-04]) + (2.811 * tobac3[0.035])		1.61	1.58	0.82	0.77	1.52	1.51					69.97	66.94			0.809849946150811		bmi, age, tdi_quant, num_in_house, tobac	bmi : 6.23e-05, age : 7.66e-11, tdi_quant1 : 7.09e-01, tdi_quant2 : 6.72e-02, tobac1 : 3.06e-02, tobac2 : 3.98e-04, tobac3 : 3.48e-02	bmi: 1.534 [1.244-1.892], age: 1.625 [1.404-1.881], tdi_quant1: 1.061 [0.778-1.447], tdi_quant2: 1.416 [0.976-2.054], tobac1: 1.301 [1.025-1.652], tobac2: 1.825 [1.308-2.545], tobac3: 2.811 [1.076-7.343]						False				False				virus	Herpesviridae	Alphaherpesvirinae	alphaherpesvirus 2
Dysphagia	digestive	532	HTLV-1	gag	No	Unknown	did_not_attempt	0.883332675101186		0.974		[0.858-1.106]		350	7295						bmi, age, tdi_quant, tobac		All			dis_status ~ 4.1e-04[1.4e-36] + (0.974 * mod_ant[0.685]) + (1.539 * bmi[5.6e-05]) + (1.630 * age[7.7e-11]) + (1.061 * tdi_quant1[0.709]) + (1.420 * tdi_quant2[0.064]) + (1.303 * tobac1[0.030]) + (1.835 * tobac2[3.5e-04]) + (2.824 * tobac3[0.034])		1.97	1.93	0.83	0.87	2.16	2.11					69.97	66.94			0.684706840450091		bmi, age, tdi_quant, num_in_house, tobac	bmi : 5.59e-05, age : 7.71e-11, tdi_quant1 : 7.09e-01, tdi_quant2 : 6.41e-02, tobac1 : 2.96e-02, tobac2 : 3.53e-04, tobac3 : 3.41e-02	bmi: 1.539 [1.248-1.899], age: 1.630 [1.407-1.888], tdi_quant1: 1.061 [0.778-1.447], tdi_quant2: 1.420 [0.98-2.059], tobac1: 1.303 [1.027-1.654], tobac2: 1.835 [1.315-2.559], tobac3: 2.824 [1.081-7.379]						False				False				virus	Retroviridae	Orthoretrovirinae	T-lymphotropic virus 1
Dysphagia	digestive	532	JCV	VP1	No	Unknown	did_not_attempt	0.537835841193593		0.84		[0.704-1.003]		350	7295								All			dis_status ~ 0.074[1.1e-29] + (0.840 * mod_ant[0.054])		2.47	2.53	0.61	0.6	2.46	2.5					69.97	66.94			0.0537835841193593			:							False				False				virus	Polyomaviridae		polyomavirus 2
Dysphagia	digestive	532	KSHV	LANA	No	Unknown	did_not_attempt	0.8691913602850101		0.948		[0.809-1.112]		350	7295						bmi, num_in_house, tobac		All			dis_status ~ 0.012[1.6e-39] + (0.948 * mod_ant[0.513]) + (1.575 * bmi[1.3e-05]) + (1.071 * num_in_house2[0.644]) + (0.856 * num_in_house3[0.413]) + (0.550 * num_in_house4[0.008]) + (0.998 * num_in_house5[0.993]) + (1.397 * num_in_house6[0.545]) + (1.442 * tobac1[0.002]) + (1.860 * tobac2[2.1e-04]) + (3.167 * tobac3[0.021])		1.11	1.12	0.72	0.68	1.2	1.2					69.97	66.94			0.512897737465439		bmi, tdi_quant, num_in_house, tobac	bmi : 1.35e-05, num_in_house2 : 6.44e-01, num_in_house3 : 4.13e-01, num_in_house4 : 8.45e-03, num_in_house5 : 9.93e-01, num_in_house6 : 5.45e-01, tobac1 : 2.40e-03, tobac2 : 2.10e-04, tobac3 : 2.10e-02	bmi: 1.575 [1.283-1.932], num_in_house2: 1.071 [0.801-1.432], num_in_house3: 0.856 [0.59-1.242], num_in_house4: 0.550 [0.352-0.858], num_in_house5: 0.998 [0.597-1.668], num_in_house6: 1.397 [0.473-4.127], tobac1: 1.442 [1.139-1.827], tobac2: 1.860 [1.34-2.583], tobac3: 3.167 [1.19-8.429]						False				False				virus	Herpesviridae		gammaherpesvirus 8
Dysphagia	digestive	532	MCV	VP1	No	Unknown	could_not	0.1613206234521318		0.843		[0.743-0.957]		350	7295						num_in_house		All			dis_status ~ 0.084[6.2e-30] + (0.843 * mod_ant[0.008]) + (1.039 * num_in_house2[0.794]) + (0.829 * num_in_house3[0.323]) + (0.513 * num_in_house4[0.003]) + (0.919 * num_in_house5[0.746]) + (1.608 * num_in_house6[0.375])		2.73	2.85	0.87	0.82	2.8	3.02					69.97	66.94			0.00806603117260659		num_in_house	num_in_house2 : 7.94e-01, num_in_house3 : 3.23e-01, num_in_house4 : 3.12e-03, num_in_house5 : 7.46e-01, num_in_house6 : 3.75e-01	num_in_house2: 1.039 [0.779-1.387], num_in_house3: 0.829 [0.572-1.202], num_in_house4: 0.513 [0.329-0.798], num_in_house5: 0.919 [0.551-1.533], num_in_house6: 1.608 [0.563-4.593]						False				False				virus	Polyomaviridae		polyomavirus 5
Dysphagia	digestive	532	T. gondii	p22	No	Unknown	did_not_attempt	0.8691913602850101		1.11		[0.922-1.337]		350	7295						bmi, age, tdi_quant, tobac		All			dis_status ~ 3.6e-04[3.6e-37] + (1.110 * mod_ant[0.270]) + (1.523 * bmi[8.6e-05]) + (1.617 * age[1.2e-10]) + (1.058 * tdi_quant1[0.724]) + (1.412 * tdi_quant2[0.069]) + (1.301 * tobac1[0.030]) + (1.815 * tobac2[4.5e-04]) + (2.777 * tobac3[0.037])		1.53	1.47	0.6	0.59	1.57	1.49					69.97	66.94			0.270334436639873		bmi, age, tdi_quant, num_in_house, tobac	bmi : 8.59e-05, age : 1.23e-10, tdi_quant1 : 7.24e-01, tdi_quant2 : 6.86e-02, tobac1 : 3.04e-02, tobac2 : 4.48e-04, tobac3 : 3.71e-02	bmi: 1.523 [1.235-1.879], age: 1.617 [1.397-1.872], tdi_quant1: 1.058 [0.775-1.443], tdi_quant2: 1.412 [0.974-2.048], tobac1: 1.301 [1.025-1.652], tobac2: 1.815 [1.301-2.531], tobac3: 2.777 [1.063-7.255]						False				False				other	Sarcocystidae	Toxoplasmatinae	T. gondii
Dysphagia	digestive	532	VZV	gE_gl	No	Unknown	did_not_attempt	0.8691913602850101		0.881		[0.713-1.089]		350	7295						bmi, age, tobac		All			dis_status ~ 6.0e-04[4.2e-30] + (0.881 * mod_ant[0.242]) + (1.574 * bmi[2.0e-05]) + (1.615 * age[1.3e-10]) + (1.314 * tobac1[0.024]) + (1.943 * tobac2[7.3e-05]) + (3.002 * tobac3[0.025])		2.7	2.71	0.49	0.51	2.69	2.71					69.97	66.94			0.242340752625684		bmi, age, tobac	bmi : 2.00e-05, age : 1.35e-10, tobac1 : 2.45e-02, tobac2 : 7.25e-05, tobac3 : 2.46e-02	bmi: 1.574 [1.278-1.938], age: 1.615 [1.395-1.870], tobac1: 1.314 [1.036-1.668], tobac2: 1.943 [1.40-2.698], tobac3: 3.002 [1.151-7.827]						False				False				virus	Herpesviridae		alphaherpesvirus 3
Gastritis and duodenitis	digestive	535	BKV	VP1	No	Unknown	did_not_attempt	0.7274621179933367		0.953		[0.843-1.077]		1232	8091						bmi, age, tobac, same_sex		All			dis_status ~ 0.005[2.7e-38] + (0.953 * mod_ant[0.436]) + (1.424 * bmi[8.5e-09]) + (1.454 * age[1.5e-19]) + (1.099 * tobac1[0.163]) + (1.412 * tobac2[6.1e-04]) + (0.745 * tobac3[0.505]) + (1.250 * same_sex1[0.213]) + (1.224 * same_sex2[0.036])		3.36	3.4	0.49	0.48	3.5	3.54					69.54	67.13			0.436477270796002		bmi, age, num_in_house, tobac, num_sex_part, same_sex	bmi : 8.46e-09, age : 1.46e-19, tobac1 : 1.63e-01, tobac2 : 6.08e-04, tobac3 : 5.05e-01, same_sex1 : 2.13e-01, same_sex2 : 3.59e-02	bmi: 1.424 [1.262-1.605], age: 1.454 [1.341-1.577], tobac1: 1.099 [0.962-1.255], tobac2: 1.412 [1.159-1.719], tobac3: 0.745 [0.314-1.768], same_sex1: 1.250 [0.88-1.775], same_sex2: 1.224 [1.013-1.479]						False				False				virus	Polyomaviridae		polyomavirus 1
Gastritis and duodenitis	digestive	535	C. trach.	PorB	No	Unknown	did_not	0.1147383111657915	0.1390488669294213	1.179	2.344	[1.023-1.358]	[0.986-5.573]	1232	8091	52	694	45090-8	Chlamydia trachomatis DNA [Presence] in Anal by NAA with probe detection	glm	bmi, age, tdi_quant	age	All	All	0	dis_status ~ 0.003[4.1e-62] + (1.179 * mod_ant[0.023]) + (1.390 * bmi[8.2e-08]) + (1.485 * age[1.1e-22]) + (1.053 * tdi_quant1[0.551]) + (1.416 * tdi_quant2[9.4e-04])	dis_status ~ 0.021[1.3e-16] + (2.344 * mod_ant[0.054]) + (1.336 * age[0.004])	1.14	1.11	0.44	0.43	1.15	1.11	654	40	45	7	69.54	67.13	43.81	37.83	0.0229476622331583	0.0539104788328057	bmi, age, tdi_quant, num_in_house, num_sex_part, same_sex	bmi : 8.19e-08, age : 1.06e-22, tdi_quant1 : 5.51e-01, tdi_quant2 : 9.45e-04	bmi: 1.390 [1.232-1.568], age: 1.485 [1.372-1.607], tdi_quant1: 1.053 [0.888-1.248], tdi_quant2: 1.416 [1.152-1.739]	age : 4.48e-03	age: 1.336 [1.094-1.632]		0 82306-2 [Chlamydia trachomatis rRNA [Presence] in Throat by NAA with probe detection, firth]: nCase: 27 | nCon: 508, corr p-val: 0.534, uncorr p-val: 0.331, OR: 2.692 | model: dis_status ~ 0.014[1.1e-16] + (2.692 * mod_ant[0.331]) + (1.427 * age[0.006]), glm_warn [False]: nan log10 trans: False | Notes: n=535 | DoF=2 | n iters: full : 7.00e+00, null : 5.00e+00 | Conv at last: LL change : 3.84e-13, max abs score : 8.81e-08, beta change : 4.90e-07 | Log Likes: full : -9.94e+01, null : -1.04e+02 | Method: Penalized ML | control: maxit : 2500, maxhs : 0, maxstep : 5, lconv : 1e-05, gconv : 1e-05, xconv : 1e-05, collapse : TRUE, fit : NR, call : logistf.control(maxit = n_iter) | mod control: tau : 0.5, terms.fit : NULL, call : logistf.mod.control() 1 57288-3 [Chlamydia trachomatis rRNA [Presence] in Nasopharynx by NAA with probe detection, firth]: nCase: 150 | nCon: 5082, corr p-val: 0.663, uncorr p-val: 0.488, OR: 1.629 | model: dis_status ~ 0.008[0.0e+00] + (1.629 * mod_ant[0.488]) + (1.474 * age[2.5e-13]), glm_warn [False]: nan log10 trans: False | Notes: n=5232 | DoF=2 | n iters: full : 7.00e+00, null : 6.00e+00 | Conv at last: LL change : -8.87e-12, max abs score : 4.35e-08, beta change : 9.97e-08 | Log Likes: full : -6.48e+02, null : -6.75e+02 | Method: Penalized ML | control: maxit : 2500, maxhs : 0, maxstep : 5, lconv : 1e-05, gconv : 1e-05, xconv : 1e-05, collapse : TRUE, fit : NR, call : logistf.control(maxit = n_iter) | mod control: tau : 0.5, terms.fit : NULL, call : logistf.mod.control() 2 53926-2 [Chlamydia trachomatis rRNA [Presence] in Vaginal fluid by NAA with probe detection, glm]: nCase: 403 | nCon: 13791, corr p-val: 0.68, uncorr p-val: 0.527, OR: 1.174 | model: dis_status ~ 0.015[2.6e-149] + (1.174 * mod_ant[0.527]) + (1.224 * age[2.6e-06]), glm_warn [False]: nan log10 trans: False | Notes: nan 3 80364-3 [Chlamydia trachomatis rRNA [Presence] in Anorectal by NAA with probe detection, firth]: nCase: 45 | nCon: 1635, corr p-val: 0.852, uncorr p-val: 0.742, OR: 1.188 | model: dis_status ~ 0.004[0.0e+00] + (1.188 * mod_ant[0.742]) + (1.730 * age[3.7e-08]), glm_warn [False]: nan log10 trans: False | Notes: n=1680 | DoF=2 | n iters: full : 7.00e+00, null : 6.00e+00 | Conv at last: LL change : 1.06e-11, max abs score : 3.03e-07, beta change : 1.21e-06 | Log Likes: full : -1.87e+02, null : -2.03e+02 | Method: Penalized ML | control: maxit : 2500, maxhs : 0, maxstep : 5, lconv : 1e-05, gconv : 1e-05, xconv : 1e-05, collapse : TRUE, fit : NR, call : logistf.control(maxit = n_iter) | mod control: tau : 0.5, terms.fit : NULL, call : logistf.mod.control() 4 45130-2 [Chlamydia trachomatis Ab [Presence] in Body fluid, firth]: nCase: 57 | nCon: 912, corr p-val: 0.888, uncorr p-val: 0.796, OR: 1.26 | model: dis_status ~ 0.071[0.005] + (1.260 * mod_ant[0.796]) + (0.971 * age[0.901]), glm_warn [False]: nan log10 trans: False | Notes: n=969 | DoF=2 | n iters: full : 6.00e+00, null : 5.00e+00 | Conv at last: LL change : 3.04e-12, max abs score : 1.40e-08, beta change : 1.73e-07 | Log Likes: full : -2.13e+02, null : -2.13e+02 | Method: Penalized ML | control: maxit : 2500, maxhs : 0, maxstep : 5, lconv : 1e-05, gconv : 1e-05, xconv : 1e-05, collapse : TRUE, fit : NR, call : logistf.control(maxit = n_iter) | mod control: tau : 0.5, terms.fit : NULL, call : logistf.mod.control() dtype: object	68269 16599-3 [Chlamydia trachomatis DNA [Presence] in Blood by NAA with probe detection, glm]: nCase: 569 | nCon: 49850, corr p-val: 0.425, uncorr p-val: 0.236, OR: 0.654 | model: dis_status ~ 0.003[0.0e+00] + (0.654 * mod_ant[0.236]) + (1.409 * age[6.1e-23]), glm_warn [False]: nan log10 trans: False | Notes: nan 68270 21190-4 [Chlamydia trachomatis DNA [Presence] in Cervix by NAA with probe detection, glm]: nCase: 4125 | nCon: 57992, corr p-val: 0.071, uncorr p-val: 0.025, OR: 0.75 | model: dis_status ~ 0.016[0.0e+00] + (0.750 * mod_ant[0.025]) + (1.484 * age[1.5e-180]), glm_warn [False]: nan log10 trans: False | Notes: nan 68271 21191-2 [Chlamydia trachomatis DNA [Presence] in Urethra by NAA with probe detection, firth]: nCase: 31 | nCon: 547, corr p-val: 0.14, uncorr p-val: 0.056, OR: 0.141 | model: dis_status ~ 0.022[2.1e-12] + (0.141 * mod_ant[0.056]) + (1.288 * age[0.038]), glm_warn [False]: nan log10 trans: False | Notes: n=578 | DoF=2 | n iters: full : 8.00e+00, null : 5.00e+00 | Conv at last: LL change : 3.27e-13, max abs score : 1.78e-09, beta change : 1.10e-07 | Log Likes: full : -1.12e+02, null : -1.17e+02 | Method: Penalized ML | control: maxit : 2500, maxhs : 0, maxstep : 5, lconv : 1e-05, gconv : 1e-05, xconv : 1e-05, collapse : TRUE, fit : NR, call : logistf.control(maxit = n_iter) | mod control: tau : 0.5, terms.fit : NULL, call : logistf.mod.control() 68272 21613-5 [Chlamydia trachomatis DNA [Presence] in Specimen by NAA with probe detection, glm]: nCase: 58711 | nCon: 1213293, corr p-val: 1.18e-42, uncorr p-val: 5.68e-44, OR: 0.659 | model: dis_status ~ 0.012[0.0e+00] + (0.659 * mod_ant[5.7e-44]) + (1.420 * age[0.0e+00]), glm_warn [False]: nan log10 trans: False | Notes: nan 68273 31777-6 [Chlamydia trachomatis Ag [Presence] in Specimen, glm]: nCase: 7100 | nCon: 96326, corr p-val: 3.04e-08, uncorr p-val: 4.23e-09, OR: 0.588 | model: dis_status ~ 0.016[0.0e+00] + (0.588 * mod_ant[4.2e-09]) + (1.370 * age[5.3e-262]), glm_warn [False]: nan log10 trans: False | Notes: nan 68274 42931-6 [Chlamydia trachomatis rRNA [Presence] in Urine by NAA with probe detection, glm]: nCase: 5198 | nCon: 127433, corr p-val: 1.19e-03, uncorr p-val: 2.93e-04, OR: 0.719 | model: dis_status ~ 0.014[0.0e+00] + (0.719 * mod_ant[2.9e-04]) + (1.363 * age[1.3e-225]), glm_warn [False]: nan log10 trans: False | Notes: nan 68275 43304-5 [Chlamydia trachomatis rRNA [Presence] in Specimen by NAA with probe detection, glm]: nCase: 35072 | nCon: 742556, corr p-val: 7.75e-03, uncorr p-val: 2.07e-03, OR: 0.894 | model: dis_status ~ 0.017[0.0e+00] + (0.894 * mod_ant[0.002]) + (1.323 * age[0.0e+00]), glm_warn [False]: nan log10 trans: False | Notes: nan 68276 43404-3 [Chlamydia trachomatis DNA [Presence] in Specimen by Probe with signal amplification, glm]: nCase: 18929 | nCon: 433985, corr p-val: 2.81e-16, uncorr p-val: 2.70e-17, OR: 0.649 | model: dis_status ~ 0.015[0.0e+00] + (0.649 * mod_ant[2.7e-17]) + (1.332 * age[0.0e+00]), glm_warn [False]: nan log10 trans: False | Notes: nan 68277 45084-1 [Chlamydia trachomatis DNA [Presence] in Vaginal fluid by NAA with probe detection, glm]: nCase: 2817 | nCon: 43132, corr p-val: 0.245, uncorr p-val: 0.115, OR: 0.816 | model: dis_status ~ 0.024[0.0e+00] + (0.816 * mod_ant[0.115]) + (1.308 * age[1.1e-74]), glm_warn [False]: nan log10 trans: False | Notes: nan 68280 4993-2 [Chlamydia trachomatis rRNA [Presence] in Specimen by Probe, glm]: nCase: 2961 | nCon: 48243, corr p-val: 0.107, uncorr p-val: 0.04, OR: 0.735 | model: dis_status ~ 0.007[0.0e+00] + (0.735 * mod_ant[0.040]) + (1.677 * age[1.6e-274]), glm_warn [False]: nan log10 trans: False | Notes: nan 68281 50387-0 [Chlamydia trachomatis rRNA [Presence] in Cervix by NAA with probe detection, glm]: nCase: 3151 | nCon: 102220, corr p-val: 1.90e-03, uncorr p-val: 4.78e-04, OR: 0.529 | model: dis_status ~ 0.011[0.0e+00] + (0.529 * mod_ant[4.8e-04]) + (1.331 * age[5.9e-78]), glm_warn [False]: nan log10 trans: False | Notes: nan 68282 53925-4 [Chlamydia trachomatis rRNA [Presence] in Urethra by NAA with probe detection, firth]: nCase: 136 | nCon: 13640, corr p-val: 0.187, uncorr p-val: 0.083, OR: 0.477 | model: dis_status ~ 0.003[0.0e+00] + (0.477 * mod_ant[0.083]) + (1.547 * age[1.6e-08]), glm_warn [False]: nan log10 trans: False | Notes: n=13776 | DoF=2 | n iters: full : 8.00e+00, null : 7.00e+00 | Conv at last: LL change : 4.34e-11, max abs score : 1.54e-08, beta change : 3.80e-08 | Log Likes: full : -7.40e+02, null : -7.58e+02 | Method: Penalized ML | control: maxit : 2500, maxhs : 0, maxstep : 5, lconv : 1e-05, gconv : 1e-05, xconv : 1e-05, collapse : TRUE, fit : NR, call : logistf.control(maxit = n_iter) | mod control: tau : 0.5, terms.fit : NULL, call : logistf.mod.control() 68284 57287-5 [Chlamydia trachomatis rRNA [Presence] in Anal by NAA with probe detection, firth]: nCase: 465 | nCon: 19140, corr p-val: 0.563, uncorr p-val: 0.371, OR: 0.694 | model: dis_status ~ 0.006[0.0e+00] + (0.694 * mod_ant[0.371]) + (1.441 * age[0.0e+00]), glm_warn [False]: nan log10 trans: False | Notes: n=19605 | DoF=2 | n iters: full : 7.00e+00, null : 6.00e+00 | Conv at last: LL change : 7.50e-11, max abs score : 1.13e-08, beta change : 4.35e-08 | Log Likes: full : -2.13e+03, null : -2.19e+03 | Method: Penalized ML | control: maxit : 2500, maxhs : 0, maxstep : 5, lconv : 1e-05, gconv : 1e-05, xconv : 1e-05, collapse : TRUE, fit : NR, call : logistf.control(maxit = n_iter) | mod control: tau : 0.5, terms.fit : NULL, call : logistf.mod.control() 68286 6349-5 [Chlamydia trachomatis [Presence] in Specimen by Organism specific culture, firth]: nCase: 399 | nCon: 8181, corr p-val: 0.857, uncorr p-val: 0.751, OR: 0.819 | model: dis_status ~ 0.019[0.0e+00] + (0.819 * mod_ant[0.751]) + (1.308 * age[0.0e+00]), glm_warn [False]: nan log10 trans: False | Notes: n=8580 | DoF=2 | n iters: full : 6.00e+00, null : 5.00e+00 | Conv at last: LL change : 1.70e-10, max abs score : 4.09e-08, beta change : 1.06e-07 | Log Likes: full : -1.57e+03, null : -1.61e+03 | Method: Penalized ML | control: maxit : 2500, maxhs : 0, maxstep : 5, lconv : 1e-05, gconv : 1e-05, xconv : 1e-05, collapse : TRUE, fit : NR, call : logistf.control(maxit = n_iter) | mod control: tau : 0.5, terms.fit : NULL, call : logistf.mod.control() 68287 6356-0 [Chlamydia trachomatis DNA [Presence] in Genital specimen by NAA with probe detection, glm]: nCase: 2732 | nCon: 60122, corr p-val: 0.123, uncorr p-val: 0.047, OR: 0.77 | model: dis_status ~ 0.019[0.0e+00] + (0.770 * mod_ant[0.047]) + (1.253 * age[8.3e-50]), glm_warn [False]: nan log10 trans: False | Notes: nan 68288 6357-8 [Chlamydia trachomatis DNA [Presence] in Urine by NAA with probe detection, glm]: nCase: 7072 | nCon: 240213, corr p-val: 3.02e-13, uncorr p-val: 3.39e-14, OR: 0.556 | model: dis_status ~ 0.009[0.0e+00] + (0.556 * mod_ant[3.4e-14]) + (1.364 * age[5.1e-301]), glm_warn [False]: nan log10 trans: False | Notes: nan 68289 80363-5 [Chlamydia trachomatis DNA [Presence] in Anorectal by NAA with probe detection, firth]: nCase: 63 | nCon: 1730, corr p-val: 0.687, uncorr p-val: 0.554, OR: 0.693 | model: dis_status ~ 0.019[0.0e+00] + (0.693 * mod_ant[0.554]) + (1.187 * age[0.098]), glm_warn [False]: nan log10 trans: False | Notes: n=1793 | DoF=2 | n iters: full : 6.00e+00, null : 6.00e+00 | Conv at last: LL change : 1.31e-10, max abs score : 1.95e-06, beta change : 5.98e-06 | Log Likes: full : -2.66e+02, null : -2.68e+02 | Method: Penalized ML | control: maxit : 2500, maxhs : 0, maxstep : 5, lconv : 1e-05, gconv : 1e-05, xconv : 1e-05, collapse : TRUE, fit : NR, call : logistf.control(maxit = n_iter) | mod control: tau : 0.5, terms.fit : NULL, call : logistf.mod.control() dtype: object	False		False		False		False		bacteria	Chlamydiaceae		C. trachomatis
Gastritis and duodenitis	digestive	535	CMV	pp150 Nter	Yes	Unknown	replicated	0.0769484042319	8.005782617898771e-28	1.086	2.315	[1.019-1.158]	[1.998-2.683]	1232	8091	2684	35093	5000-5	Cytomegalovirus DNA [Presence] in Specimen by NAA with probe detection	glm	bmi, age, tdi_quant, tobac, alc	age	All	All	0	dis_status ~ 0.005[1.3e-48] + (1.086 * mod_ant[0.012]) + (1.370 * bmi[3.8e-07]) + (1.459 * age[5.3e-20]) + (1.036 * tdi_quant1[0.683]) + (1.301 * tdi_quant2[0.014]) + (1.092 * tobac1[0.197]) + (1.348 * tobac2[0.003]) + (0.656 * tobac3[0.366]) + (1.309 * alc1[0.158]) + (0.722 * alc2[0.018]) + (1.004 * alc3[0.995])	dis_status ~ 0.043[0.0e+00] + (2.315 * mod_ant[6.0e-29]) + (1.105 * age[1.2e-23])	2.65	2.51	0.95	0.97	3.02	2.71	33783	1310	2458	226	69.54	67.13	55.95	51.51	0.011542260634785	5.99363404548571e-29	bmi, age, tdi_quant, num_in_house, tobac, alc, num_sex_part	bmi : 3.80e-07, age : 5.27e-20, tdi_quant1 : 6.83e-01, tdi_quant2 : 1.37e-02, tobac1 : 1.97e-01, tobac2 : 3.36e-03, tobac3 : 3.66e-01, alc1 : 1.58e-01, alc2 : 1.83e-02, alc3 : 9.95e-01	bmi: 1.370 [1.213-1.547], age: 1.459 [1.345-1.581], tdi_quant1: 1.036 [0.874-1.229], tdi_quant2: 1.301 [1.055-1.605], tobac1: 1.092 [0.955-1.249], tobac2: 1.348 [1.104-1.646], tobac3: 0.656 [0.262-1.639], alc1: 1.309 [0.90-1.904], alc2: 0.722 [0.55-0.946], alc3: 1.004 [0.26-3.877]	age : 1.21e-23	age: 1.105 [1.083-1.126]		0 13949-3 [Cytomegalovirus IgG Ab [Presence] in Serum or Plasma by Immunoassay, glm]: nCase: 4065 | nCon: 59495, corr p-val: 5.29e-14, uncorr p-val: 5.66e-15, OR: 1.296 | model: dis_status ~ 0.058[0.0e+00] + (1.296 * mod_ant[5.7e-15]) + (1.006 * age[0.472]), glm_warn [False]: nan log10 trans: False | Notes: nan 1 22244-8 [Cytomegalovirus IgG Ab [Presence] in Serum or Plasma, glm]: nCase: 2261 | nCon: 38865, corr p-val: 0.02, uncorr p-val: 5.93e-03, OR: 1.136 | model: dis_status ~ 0.040[0.0e+00] + (1.136 * mod_ant[0.006]) + (1.058 * age[8.7e-06]), glm_warn [False]: nan log10 trans: False | Notes: nan 2 16718-9 [Cytomegalovirus Ag [Presence] in Blood, glm]: nCase: 169 | nCon: 1409, corr p-val: 0.038, uncorr p-val: 0.012, OR: 3.303 | model: dis_status ~ 0.008[2.5e-54] + (3.303 * mod_ant[0.012]) + (1.663 * age[1.1e-23]), glm_warn [False]: nan log10 trans: False | Notes: nan 3 49539-0 [Cytomegalovirus IgM Ab [Presence] in Serum or Plasma by Immunofluorescence, glm]: nCase: 2030 | nCon: 28273, corr p-val: 0.092, uncorr p-val: 0.033, OR: 1.253 | model: dis_status ~ 0.030[0.0e+00] + (1.253 * mod_ant[0.033]) + (1.179 * age[2.2e-31]), glm_warn [False]: nan log10 trans: False | Notes: nan 4 24119-0 [Cytomegalovirus IgM Ab [Presence] in Serum or Plasma by Immunoassay, glm]: nCase: 4744 | nCon: 44020, corr p-val: 0.242, uncorr p-val: 0.113, OR: 1.114 | model: dis_status ~ 0.061[0.0e+00] + (1.114 * mod_ant[0.113]) + (1.126 * age[1.4e-55]), glm_warn [False]: nan log10 trans: False | Notes: nan 5 82189-2 [Cytomegalovirus DNA [Presence] in Cerebral spinal fluid by NAA with non-probe detection, firth]: nCase: 1535 | nCon: 21866, corr p-val: 0.34, uncorr p-val: 0.171, OR: 2.145 | model: dis_status ~ 0.032[0.0e+00] + (2.145 * mod_ant[0.171]) + (1.178 * age[0.0e+00]), glm_warn [False]: nan log10 trans: False | Notes: n=23401 | DoF=2 | n iters: full : 6.00e+00, null : 5.00e+00 | Conv at last: LL change : 5.45e-10, max abs score : 5.70e-09, beta change : 4.84e-08 | Log Likes: full : -5.54e+03, null : -5.66e+03 | Method: Penalized ML | control: maxit : 2500, maxhs : 0, maxstep : 5, lconv : 1e-05, gconv : 1e-05, xconv : 1e-05, collapse : TRUE, fit : NR, call : logistf.control(maxit = n_iter) | mod control: tau : 0.5, terms.fit : NULL, call : logistf.mod.control() 6 30246-3 [Cytomegalovirus DNA [Presence] in Serum or Plasma by NAA with probe detection, glm]: nCase: 1511 | nCon: 7276, corr p-val: 0.49, uncorr p-val: 0.285, OR: 1.135 | model: dis_status ~ 0.245[3.6e-114] + (1.135 * mod_ant[0.285]) + (0.963 * age[0.002]), glm_warn [False]: nan log10 trans: False | Notes: nan 7 4996-5 [Cytomegalovirus DNA [Presence] in Blood by NAA with probe detection, firth]: nCase: 384 | nCon: 1801, corr p-val: 0.723, uncorr p-val: 0.588, OR: 1.409 | model: dis_status ~ 0.170[0.0e+00] + (1.409 * mod_ant[0.588]) + (1.041 * age[0.224]), glm_warn [False]: nan log10 trans: False | Notes: n=2185 | DoF=2 | n iters: full : 4.00e+00, null : 4.00e+00 | Conv at last: LL change : 6.59e-12, max abs score : 6.76e-08, beta change : 3.64e-07 | Log Likes: full : -1.01e+03, null : -1.01e+03 | Method: Penalized ML | control: maxit : 2500, maxhs : 0, maxstep : 5, lconv : 1e-05, gconv : 1e-05, xconv : 1e-05, collapse : TRUE, fit : NR, call : logistf.control(maxit = n_iter) | mod control: tau : 0.5, terms.fit : NULL, call : logistf.mod.control() dtype: object	68294 22239-8 [Cytomegalovirus Ab [Presence] in Serum or Plasma, glm]: nCase: 401 | nCon: 5002, corr p-val: 0.931, uncorr p-val: 0.881, OR: 0.984 | model: dis_status ~ 0.104[4.3e-33] + (0.984 * mod_ant[0.881]) + (0.959 * age[0.170]), glm_warn [False]: nan log10 trans: False | Notes: nan 68298 30325-5 [Cytomegalovirus IgM Ab [Presence] in Serum or Plasma, glm]: nCase: 237 | nCon: 9502, corr p-val: 2.01e-11, uncorr p-val: 2.37e-12, OR: 0.16 | model: dis_status ~ 0.008[1.7e-56] + (0.160 * mod_ant[2.4e-12]) + (1.311 * age[2.2e-08]), glm_warn [False]: nan log10 trans: False | Notes: nan 68299 30326-3 [Cytomegalovirus DNA [Presence] in Cerebral spinal fluid by NAA with probe detection, firth]: nCase: 468 | nCon: 5318, corr p-val: 0.628, uncorr p-val: 0.446, OR: 0.39 | model: dis_status ~ 0.035[0.0e+00] + (0.390 * mod_ant[0.446]) + (1.196 * age[7.8e-16]), glm_warn [False]: nan log10 trans: False | Notes: n=5786 | DoF=2 | n iters: full : 6.00e+00, null : 5.00e+00 | Conv at last: LL change : -1.52e-11, max abs score : 2.75e-08, beta change : 4.16e-07 | Log Likes: full : -1.59e+03, null : -1.62e+03 | Method: Penalized ML | control: maxit : 2500, maxhs : 0, maxstep : 5, lconv : 1e-05, gconv : 1e-05, xconv : 1e-05, collapse : TRUE, fit : NR, call : logistf.control(maxit = n_iter) | mod control: tau : 0.5, terms.fit : NULL, call : logistf.mod.control() 68300 31797-4 [Cytomegalovirus Ag [Presence] in Specimen, firth]: nCase: 51 | nCon: 707, corr p-val: 7.71e-04, uncorr p-val: 1.73e-04, OR: 0.231 | model: dis_status ~ 0.113[1.3e-10] + (0.231 * mod_ant[1.7e-04]) + (0.978 * age[0.756]), glm_warn [False]: nan log10 trans: False | Notes: n=758 | DoF=2 | n iters: full : 6.00e+00, null : 5.00e+00 | Conv at last: LL change : 8.73e-11, max abs score : 1.65e-07, beta change : 6.02e-06 | Log Likes: full : -1.74e+02, null : -1.81e+02 | Method: Penalized ML | control: maxit : 2500, maxhs : 0, maxstep : 5, lconv : 1e-05, gconv : 1e-05, xconv : 1e-05, collapse : TRUE, fit : NR, call : logistf.control(maxit = n_iter) | mod control: tau : 0.5, terms.fit : NULL, call : logistf.mod.control() 68304 5838-8 [Cytomegalovirus [Presence] in Specimen by Organism specific culture, firth]: nCase: 53 | nCon: 177, corr p-val: 0.534, uncorr p-val: 0.327, OR: 0.288 | model: dis_status ~ 0.247[7.2e-05] + (0.288 * mod_ant[0.327]) + (1.048 * age[0.477]), glm_warn [False]: nan log10 trans: False | Notes: n=230 | DoF=2 | n iters: full : 5.00e+00, null : 3.00e+00 | Conv at last: LL change : -2.70e-13, max abs score : 5.64e-11, beta change : 1.62e-08 | Log Likes: full : -1.19e+02, null : -1.20e+02 | Method: Penalized ML | control: maxit : 2500, maxhs : 0, maxstep : 5, lconv : 1e-05, gconv : 1e-05, xconv : 1e-05, collapse : TRUE, fit : NR, call : logistf.control(maxit = n_iter) | mod control: tau : 0.5, terms.fit : NULL, call : logistf.mod.control() dtype: object	False		False		False		False		virus	Herpesviridae	Betaherpesvirinae	betaherpesvirus 5
Gastritis and duodenitis	digestive	535	EBV	VCA_p18	No	Unknown	did_not_attempt	0.4735645094135708		1.061		[0.96-1.173]		1232	8091						bmi, tdi_quant, num_in_house, tobac, same_sex		All			dis_status ~ 0.047[6.3e-30] + (1.061 * mod_ant[0.249]) + (1.390 * bmi[6.1e-08]) + (0.995 * tdi_quant1[0.956]) + (1.206 * tdi_quant2[0.081]) + (0.997 * num_in_house2[0.967]) + (0.874 * num_in_house3[0.196]) + (0.546 * num_in_house4[1.5e-06]) + (0.764 * num_in_house5[0.087]) + (1.225 * num_in_house6[0.544]) + (1.172 * tobac1[0.019]) + (1.304 * tobac2[0.009]) + (0.732 * tobac3[0.485]) + (0.988 * same_sex1[0.946]) + (1.266 * same_sex2[0.015])		3.73	3.7	0.59	0.66	3.88	3.87					69.54	67.13			0.248848469441505		bmi, tdi_quant, num_in_house, tobac, num_sex_part, same_sex	bmi : 6.14e-08, tdi_quant1 : 9.56e-01, tdi_quant2 : 8.06e-02, num_in_house2 : 9.67e-01, num_in_house3 : 1.96e-01, num_in_house4 : 1.49e-06, num_in_house5 : 8.70e-02, num_in_house6 : 5.44e-01, tobac1 : 1.86e-02, tobac2 : 9.05e-03, tobac3 : 4.85e-01, same_sex1 : 9.46e-01, same_sex2 : 1.51e-02	bmi: 1.390 [1.234-1.566], tdi_quant1: 0.995 [0.839-1.180], tdi_quant2: 1.206 [0.977-1.489], num_in_house2: 0.997 [0.847-1.173], num_in_house3: 0.874 [0.712-1.072], num_in_house4: 0.546 [0.427-0.699], num_in_house5: 0.764 [0.561-1.040], num_in_house6: 1.225 [0.636-2.359], tobac1: 1.172 [1.027-1.337], tobac2: 1.304 [1.068-1.591], tobac3: 0.732 [0.305-1.756], same_sex1: 0.988 [0.696-1.402], same_sex2: 1.266 [1.047-1.531]						False				False				virus	Herpesviridae		gammaherpesvirus 4
Gastritis and duodenitis	digestive	535	HBV	HBc	No	Unknown	did_not_attempt	0.894120152710192		1.012		[0.922-1.110]		1232	8091						tdi_quant, num_in_house, alc		All			dis_status ~ 0.215[2.9e-19] + (1.012 * mod_ant[0.805]) + (1.015 * tdi_quant1[0.866]) + (1.275 * tdi_quant2[0.022]) + (0.997 * num_in_house2[0.975]) + (0.870 * num_in_house3[0.182]) + (0.525 * num_in_house4[2.4e-07]) + (0.713 * num_in_house5[0.032]) + (1.129 * num_in_house6[0.721]) + (1.322 * alc1[0.139]) + (0.714 * alc2[0.014]) + (0.732 * alc3[0.639])		0.68	0.67	0.67	0.64	0.7	0.7					69.54	67.13			0.804593633948675		tdi_quant, num_in_house, alc, num_sex_part, same_sex	tdi_quant1 : 8.66e-01, tdi_quant2 : 2.22e-02, num_in_house2 : 9.75e-01, num_in_house3 : 1.82e-01, num_in_house4 : 2.41e-07, num_in_house5 : 3.17e-02, num_in_house6 : 7.21e-01, alc1 : 1.39e-01, alc2 : 1.38e-02, alc3 : 6.39e-01	tdi_quant1: 1.015 [0.856-1.202], tdi_quant2: 1.275 [1.035-1.570], num_in_house2: 0.997 [0.849-1.172], num_in_house3: 0.870 [0.71-1.067], num_in_house4: 0.525 [0.411-0.670], num_in_house5: 0.713 [0.524-0.971], num_in_house6: 1.129 [0.58-2.199], alc1: 1.322 [0.913-1.915], alc2: 0.714 [0.546-0.934], alc3: 0.732 [0.199-2.697]						False				False				virus	Hepadnaviridae		Hepatitis B virus
Gastritis and duodenitis	digestive	535	HCV	NS3	No	Unknown	did_not_attempt	0.4557044910160511		0.931		[0.836-1.037]		1232	8091						bmi, tdi_quant, tobac		All			dis_status ~ 0.056[6.9e-49] + (0.931 * mod_ant[0.192]) + (1.409 * bmi[1.5e-08]) + (1.016 * tdi_quant1[0.854]) + (1.273 * tdi_quant2[0.022]) + (1.200 * tobac1[0.006]) + (1.323 * tobac2[0.005]) + (0.872 * tobac3[0.754])		1.36	1.37	0.59	0.54	1.49	1.51					69.54	67.13			0.192398783238187		bmi, tdi_quant, tobac	bmi : 1.47e-08, tdi_quant1 : 8.54e-01, tdi_quant2 : 2.19e-02, tobac1 : 6.28e-03, tobac2 : 5.45e-03, tobac3 : 7.54e-01	bmi: 1.409 [1.252-1.587], tdi_quant1: 1.016 [0.858-1.204], tdi_quant2: 1.273 [1.036-1.565], tobac1: 1.200 [1.053-1.367], tobac2: 1.323 [1.086-1.612], tobac3: 0.872 [0.369-2.058]						False				False				virus	Flaviviridae		Hepacivirus C
Gastritis and duodenitis	digestive	535	HHV-6	IE1A	No	Unknown	did_not_attempt	0.894120152710192		0.986		[0.859-1.130]		1232	8091						bmi, age, tobac		All			dis_status ~ 0.004[1.0e-52] + (0.986 * mod_ant[0.837]) + (1.426 * bmi[7.7e-09]) + (1.465 * age[6.9e-21]) + (1.095 * tobac1[0.179]) + (1.420 * tobac2[4.6e-04]) + (0.787 * tobac3[0.587])		2.3	2.29	0.45	0.44	2.31	2.3					69.54	67.13			0.836705756739706		bmi, age, tobac	bmi : 7.67e-09, age : 6.85e-21, tobac1 : 1.79e-01, tobac2 : 4.65e-04, tobac3 : 5.87e-01	bmi: 1.426 [1.264-1.608], age: 1.465 [1.353-1.587], tobac1: 1.095 [0.959-1.250], tobac2: 1.420 [1.167-1.728], tobac3: 0.787 [0.333-1.865]						False				False				virus	Herpesviridae	Betaherpesvirinae	betaherpesvirus 6
Gastritis and duodenitis	digestive	535	HHV-7	U14	No	Unknown	could_not	0.0769484042319		0.833		[0.727-0.954]		1232	8091						bmi, age, tdi_quant, alc		All			dis_status ~ 0.009[1.0e-30] + (0.833 * mod_ant[0.008]) + (1.374 * bmi[2.5e-07]) + (1.472 * age[8.6e-22]) + (1.047 * tdi_quant1[0.594]) + (1.365 * tdi_quant2[0.003]) + (1.355 * alc1[0.109]) + (0.747 * alc2[0.033]) + (0.806 * alc3[0.740])		2.7	2.75	0.43	0.44	2.74	2.79					69.54	67.13			0.00847160591745528		bmi, age, tdi_quant, alc	bmi : 2.54e-07, age : 8.62e-22, tdi_quant1 : 5.94e-01, tdi_quant2 : 3.23e-03, alc1 : 1.09e-01, alc2 : 3.32e-02, alc3 : 7.40e-01	bmi: 1.374 [1.218-1.550], age: 1.472 [1.36-1.593], tdi_quant1: 1.047 [0.883-1.242], tdi_quant2: 1.365 [1.11-1.679], alc1: 1.355 [0.934-1.965], alc2: 0.747 [0.571-0.977], alc3: 0.806 [0.226-2.880]						False				False				virus	Herpesviridae	Betaherpesvirinae	betaherpesvirus 7
Gastritis and duodenitis	digestive	535	HIV	gag	No	Unknown	did_not_attempt	0.894120152710192		1.015		[0.906-1.137]		1232	8091						bmi, same_sex		All			dis_status ~ 0.052[8.8e-52] + (1.015 * mod_ant[0.800]) + (1.440 * bmi[1.1e-09]) + (1.097 * same_sex1[0.598]) + (1.318 * same_sex2[0.004])		1.75	1.74	0.55	0.53	1.74	1.74					69.54	67.13			0.800284200097078		bmi, num_sex_part, same_sex	bmi : 1.10e-09, same_sex1 : 5.98e-01, same_sex2 : 3.69e-03	bmi: 1.440 [1.281-1.620], same_sex1: 1.097 [0.777-1.551], same_sex2: 1.318 [1.094-1.589]						False				False				virus	Retroviridae		Lentivirus
Gastritis and duodenitis	digestive	535	HPV-16	E7	No	Unknown	did_not_attempt	0.4557044910160511		0.938		[0.85-1.036]		1232	8091						bmi, age, tobac		All			dis_status ~ 0.004[4.2e-61] + (0.938 * mod_ant[0.205]) + (1.428 * bmi[6.6e-09]) + (1.468 * age[4.8e-21]) + (1.098 * tobac1[0.168]) + (1.428 * tobac2[3.8e-04]) + (0.791 * tobac3[0.594])		1.16	1.17	0.6	0.61	1.26	1.26					69.54	67.13			0.205067020957223		bmi, age, tobac	bmi : 6.60e-09, age : 4.78e-21, tobac1 : 1.68e-01, tobac2 : 3.83e-04, tobac3 : 5.94e-01	bmi: 1.428 [1.266-1.610], age: 1.468 [1.355-1.590], tobac1: 1.098 [0.962-1.253], tobac2: 1.428 [1.173-1.738], tobac3: 0.791 [0.334-1.874]						False				False				virus	Papillomaviridae		Alphapapillomavirus 9
Gastritis and duodenitis	digestive	535	HPV-18	L1	No	Unknown	did_not_attempt	0.8007356936027246		0.957		[0.838-1.093]		1232	8091						bmi, tdi_quant, num_in_house		All			dis_status ~ 0.069[4.5e-34] + (0.957 * mod_ant[0.520]) + (1.399 * bmi[2.8e-08]) + (1.011 * tdi_quant1[0.903]) + (1.266 * tdi_quant2[0.026]) + (0.988 * num_in_house2[0.884]) + (0.861 * num_in_house3[0.151]) + (0.527 * num_in_house4[2.8e-07]) + (0.742 * num_in_house5[0.058]) + (1.235 * num_in_house6[0.520])		1.53	1.53	0.46	0.45	1.57	1.58					69.54	67.13			0.520478200841771		bmi, tdi_quant, num_in_house, num_sex_part	bmi : 2.78e-08, tdi_quant1 : 9.03e-01, tdi_quant2 : 2.64e-02, num_in_house2 : 8.84e-01, num_in_house3 : 1.51e-01, num_in_house4 : 2.80e-07, num_in_house5 : 5.75e-02, num_in_house6 : 5.20e-01	bmi: 1.399 [1.243-1.575], tdi_quant1: 1.011 [0.853-1.198], tdi_quant2: 1.266 [1.028-1.559], num_in_house2: 0.988 [0.841-1.161], num_in_house3: 0.861 [0.703-1.056], num_in_house4: 0.527 [0.412-0.673], num_in_house5: 0.742 [0.546-1.010], num_in_house6: 1.235 [0.649-2.351]						False				False				virus	Papillomaviridae		Alphapapillomavirus 7
Gastritis and duodenitis	digestive	535	H. pylori	GroEL	Yes	Unknown	replicated	0.1811769421074247	8.954539847076705e-26	1.05	1.277	[0.999-1.103]	[1.221-1.336]	1232	8091	14954	24679	17859-0	Helicobacter pylori IgG Ab [Presence] in Serum or Plasma by Immunoassay	glm	bmi, age, tdi_quant, tobac, alc	age	All	All	0	dis_status ~ 0.005[8.6e-48] + (1.050 * mod_ant[0.054]) + (1.376 * bmi[2.5e-07]) + (1.468 * age[8.6e-21]) + (1.034 * tdi_quant1[0.701]) + (1.299 * tdi_quant2[0.015]) + (1.093 * tobac1[0.192]) + (1.342 * tobac2[0.004]) + (0.657 * tobac3[0.368]) + (1.303 * alc1[0.166]) + (0.723 * alc2[0.019]) + (1.005 * alc3[0.995])	dis_status ~ 0.223[0.0e+00] + (1.277 * mod_ant[7.2e-27]) + (1.185 * age[5.9e-163])	1.74	1.6	1.26	1.2	1.43	1.32	17983	6696	9876	5078	69.54	67.13	57.15	51.94	0.0543530826322274	7.18278597359094e-27	bmi, age, tdi_quant, num_in_house, tobac, alc, num_sex_part, same_sex	bmi : 2.54e-07, age : 8.59e-21, tdi_quant1 : 7.01e-01, tdi_quant2 : 1.46e-02, tobac1 : 1.92e-01, tobac2 : 3.96e-03, tobac3 : 3.68e-01, alc1 : 1.66e-01, alc2 : 1.92e-02, alc3 : 9.95e-01	bmi: 1.376 [1.219-1.553], age: 1.468 [1.354-1.590], tdi_quant1: 1.034 [0.872-1.226], tdi_quant2: 1.299 [1.053-1.602], tobac1: 1.093 [0.956-1.250], tobac2: 1.342 [1.099-1.638], tobac3: 0.657 [0.263-1.641], alc1: 1.303 [0.896-1.894], alc2: 0.723 [0.551-0.948], alc3: 1.005 [0.261-3.871]	age : 5.87e-163	age: 1.185 [1.17-1.199]		0 22310-7 [Helicobacter pylori Ab [Presence] in Serum, glm]: nCase: 17228 | nCon: 31663, corr p-val: 1.74e-22, uncorr p-val: 1.49e-23, OR: 1.364 | model: dis_status ~ 0.154[0.0e+00] + (1.364 * mod_ant[1.5e-23]) + (1.232 * age[0.0e+00]), glm_warn [False]: nan log10 trans: False | Notes: nan 1 17780-8 [Helicobacter pylori Ag [Presence] in Stool by Immunoassay, glm]: nCase: 35433 | nCon: 84119, corr p-val: 4.43e-16, uncorr p-val: 4.50e-17, OR: 1.197 | model: dis_status ~ 0.194[0.0e+00] + (1.197 * mod_ant[4.5e-17]) + (1.168 * age[0.0e+00]), glm_warn [False]: nan log10 trans: False | Notes: nan 2 80373-4 [Helicobacter pylori Ag [Presence] in Stool by Rapid immunoassay, glm]: nCase: 5549 | nCon: 19228, corr p-val: 9.14e-04, uncorr p-val: 2.10e-04, OR: 1.277 | model: dis_status ~ 0.098[0.0e+00] + (1.277 * mod_ant[2.1e-04]) + (1.234 * age[4.6e-148]), glm_warn [False]: nan log10 trans: False | Notes: nan 3 16126-5 [Helicobacter pylori IgG Ab [Presence] in Serum, glm]: nCase: 1234 | nCon: 3460, corr p-val: 7.30e-03, uncorr p-val: 1.91e-03, OR: 1.348 | model: dis_status ~ 0.254[7.6e-51] + (1.348 * mod_ant[0.002]) + (1.062 * age[3.8e-04]), glm_warn [False]: nan log10 trans: False | Notes: nan 4 46987-4 [Helicobacter pylori IgM Ab [Presence] in Serum by Immunoassay, glm]: nCase: 1231 | nCon: 2602, corr p-val: 0.053, uncorr p-val: 0.018, OR: 1.371 | model: dis_status ~ 0.306[9.8e-24] + (1.371 * mod_ant[0.018]) + (1.077 * age[1.8e-04]), glm_warn [False]: nan log10 trans: False | Notes: nan dtype: object	68323 16125-7 [Helicobacter pylori IgA Ab [Presence] in Serum, glm]: nCase: 102 | nCon: 360, corr p-val: 0.888, uncorr p-val: 0.802, OR: 0.928 | model: dis_status ~ 0.146[8.2e-11] + (0.928 * mod_ant[0.802]) + (1.149 * age[0.012]), glm_warn [False]: nan log10 trans: False | Notes: nan 68328 31843-6 [Helicobacter pylori Ag [Presence] in Stool, glm]: nCase: 4657 | nCon: 18970, corr p-val: 0.572, uncorr p-val: 0.384, OR: 0.947 | model: dis_status ~ 0.245[7.5e-196] + (0.947 * mod_ant[0.384]) + (1.001 * age[0.896]), glm_warn [False]: nan log10 trans: False | Notes: nan dtype: object	False		False		False		False		bacteria	Helicobacteraceae		H. pylori
Gastritis and duodenitis	digestive	535	HSV-1	IgG	Yes	Unknown	replicated	0.006036752125400779	7.150854889446002e-06	1.141	1.209	[1.062-1.225]	[1.12-1.306]	1232	8091	3221	37984	51916-5	Herpes simplex virus 1 IgG Ab [Presence] in Serum or Plasma by Immunoassay	glm	bmi, age, tdi_quant, tobac, alc	age	All	All	0	dis_status ~ 0.004[5.7e-50] + (1.141 * mod_ant[3.0e-04]) + (1.360 * bmi[7.5e-07]) + (1.460 * age[2.7e-20]) + (1.027 * tdi_quant1[0.761]) + (1.285 * tdi_quant2[0.019]) + (1.090 * tobac1[0.207]) + (1.334 * tobac2[0.005]) + (0.633 * tobac3[0.329]) + (1.281 * alc1[0.194]) + (0.715 * alc2[0.015]) + (0.988 * alc3[0.986])	dis_status ~ 0.036[0.0e+00] + (1.209 * mod_ant[1.2e-06]) + (1.167 * age[2.5e-44])	3.12	2.98	0.84	0.9	3.56	3.46	16229	21755	1144	2077	69.54	67.13	49.84	45.02	0.000301837606270039	1.18543583728784e-06	bmi, age, tdi_quant, num_in_house, tobac, alc, num_sex_part	bmi : 7.51e-07, age : 2.67e-20, tdi_quant1 : 7.61e-01, tdi_quant2 : 1.92e-02, tobac1 : 2.07e-01, tobac2 : 4.76e-03, tobac3 : 3.29e-01, alc1 : 1.94e-01, alc2 : 1.50e-02, alc3 : 9.86e-01	bmi: 1.360 [1.204-1.536], age: 1.460 [1.347-1.583], tdi_quant1: 1.027 [0.866-1.218], tdi_quant2: 1.285 [1.042-1.584], tobac1: 1.090 [0.953-1.247], tobac2: 1.334 [1.092-1.629], tobac3: 0.633 [0.253-1.584], alc1: 1.281 [0.881-1.863], alc2: 0.715 [0.545-0.937], alc3: 0.988 [0.257-3.797]	age : 2.50e-44	age: 1.167 [1.142-1.192]		0 17850-9 [Herpes simplex virus 1 IgG Ab [Presence] in Serum, glm]: nCase: 1344 | nCon: 8664, corr p-val: 0.173, uncorr p-val: 0.074, OR: 1.115 | model: dis_status ~ 0.053[2.3e-199] + (1.115 * mod_ant[0.074]) + (1.257 * age[4.2e-29]), glm_warn [False]: nan log10 trans: False | Notes: nan 1 33291-6 [Herpes simplex virus 1 IgG Ab [Presence] in Serum by Immunoblot, glm]: nCase: 33 | nCon: 411, corr p-val: 0.191, uncorr p-val: 0.086, OR: 2.061 | model: dis_status ~ 0.022[9.1e-09] + (2.061 * mod_ant[0.086]) + (1.197 * age[0.157]), glm_warn [False]: nan log10 trans: False | Notes: nan 2 14084-8 [Herpes simplex virus 1 [Presence] in Isolate by Immunofluorescence, glm]: nCase: 20 | nCon: 171, corr p-val: 0.563, uncorr p-val: 0.373, OR: 1.565 | model: dis_status ~ 0.029[8.7e-06] + (1.565 * mod_ant[0.373]) + (1.288 * age[0.064]), glm_warn [False]: nan log10 trans: False | Notes: nan 3 93439-8 [Herpes simplex virus 1 DNA [Presence] in Blood by NAA with non-probe detection, firth]: nCase: 47 | nCon: 524, corr p-val: 0.801, uncorr p-val: 0.681, OR: 1.46 | model: dis_status ~ 0.046[0.0e+00] + (1.460 * mod_ant[0.681]) + (1.306 * age[2.4e-05]), glm_warn [False]: nan log10 trans: False | Notes: n=571 | DoF=2 | n iters: full : 5.00e+00, null : 5.00e+00 | Conv at last: LL change : 7.84e-11, max abs score : 6.37e-07, beta change : 2.73e-06 | Log Likes: full : -1.49e+02, null : -1.58e+02 | Method: Penalized ML | control: maxit : 2500, maxhs : 0, maxstep : 5, lconv : 1e-05, gconv : 1e-05, xconv : 1e-05, collapse : TRUE, fit : NR, call : logistf.control(maxit = n_iter) | mod control: tau : 0.5, terms.fit : NULL, call : logistf.mod.control() 4 16952-4 [Herpes simplex virus 1 DNA [Presence] in Cerebral spinal fluid by NAA with probe detection, glm]: nCase: 2867 | nCon: 18652, corr p-val: 0.902, uncorr p-val: 0.829, OR: 1.014 | model: dis_status ~ 0.052[0.0e+00] + (1.014 * mod_ant[0.829]) + (1.245 * age[6.0e-112]), glm_warn [False]: nan log10 trans: False | Notes: nan dtype: object	68412 16130-7 [Herpes simplex virus 1 DNA [Presence] in Specimen by NAA with probe detection, glm]: nCase: 6729 | nCon: 93592, corr p-val: 1.89e-16, uncorr p-val: 1.72e-17, OR: 0.701 | model: dis_status ~ 0.030[0.0e+00] + (0.701 * mod_ant[1.7e-17]) + (1.213 * age[3.9e-209]), glm_warn [False]: nan log10 trans: False | Notes: nan 68416 40466-5 [Herpes simplex virus 1 IgM Ab [Presence] in Serum by Immunofluorescence, glm]: nCase: 860 | nCon: 11661, corr p-val: 0.68, uncorr p-val: 0.524, OR: 0.879 | model: dis_status ~ 0.029[7.9e-263] + (0.879 * mod_ant[0.524]) + (1.232 * age[2.7e-25]), glm_warn [False]: nan log10 trans: False | Notes: nan 68418 5846-1 [Herpes simplex virus 1 Ag [Presence] in Specimen by Immunofluorescence, glm]: nCase: 543 | nCon: 3055, corr p-val: 0.563, uncorr p-val: 0.366, OR: 0.895 | model: dis_status ~ 0.062[6.0e-77] + (0.895 * mod_ant[0.366]) + (1.226 * age[1.2e-16]), glm_warn [False]: nan log10 trans: False | Notes: nan 68419 82190-0 [Herpes simplex virus 1 DNA [Presence] in Cerebral spinal fluid by NAA with non-probe detection, firth]: nCase: 1282 | nCon: 20091, corr p-val: 0.572, uncorr p-val: 0.39, OR: 0.643 | model: dis_status ~ 0.030[0.0e+00] + (0.643 * mod_ant[0.390]) + (1.172 * age[0.0e+00]), glm_warn [False]: nan log10 trans: False | Notes: n=21373 | DoF=2 | n iters: full : 6.00e+00, null : 5.00e+00 | Conv at last: LL change : 5.82e-11, max abs score : 9.92e-09, beta change : 4.08e-08 | Log Likes: full : -4.75e+03, null : -4.84e+03 | Method: Penalized ML | control: maxit : 2500, maxhs : 0, maxstep : 5, lconv : 1e-05, gconv : 1e-05, xconv : 1e-05, collapse : TRUE, fit : NR, call : logistf.control(maxit = n_iter) | mod control: tau : 0.5, terms.fit : NULL, call : logistf.mod.control() dtype: object	False		False		False		False		virus	Herpesviridae	Alphaherpesvirinae	alphaherpesvirus 1
Gastritis and duodenitis	digestive	535	HSV-2	IgG	No	Unknown	did_not_attempt	0.894120152710192		0.994		[0.919-1.076]		1232	8091						bmi, age, tdi_quant, tobac, same_sex		All			dis_status ~ 0.004[2.7e-59] + (0.994 * mod_ant[0.891]) + (1.398 * bmi[5.4e-08]) + (1.474 * age[5.4e-21]) + (1.038 * tdi_quant1[0.665]) + (1.352 * tdi_quant2[0.005]) + (1.089 * tobac1[0.210]) + (1.349 * tobac2[0.003]) + (0.705 * tobac3[0.428]) + (1.198 * same_sex1[0.314]) + (1.202 * same_sex2[0.057])		1.59	1.59	0.78	0.77	1.52	1.51					69.54	67.13			0.890784543508636		bmi, age, tdi_quant, num_in_house, tobac, num_sex_part, same_sex	bmi : 5.38e-08, age : 5.44e-21, tdi_quant1 : 6.65e-01, tdi_quant2 : 4.71e-03, tobac1 : 2.10e-01, tobac2 : 3.24e-03, tobac3 : 4.28e-01, same_sex1 : 3.14e-01, same_sex2 : 5.67e-02	bmi: 1.398 [1.239-1.578], age: 1.474 [1.359-1.598], tdi_quant1: 1.038 [0.876-1.231], tdi_quant2: 1.352 [1.097-1.667], tobac1: 1.089 [0.953-1.244], tobac2: 1.349 [1.105-1.647], tobac3: 0.705 [0.297-1.673], same_sex1: 1.198 [0.843-1.704], same_sex2: 1.202 [0.995-1.453]						False				False				virus	Herpesviridae	Alphaherpesvirinae	alphaherpesvirus 2
Gastritis and duodenitis	digestive	535	HTLV-1	gag	No	Unknown	could_not	0.1627755594510836		1.079		[1.003-1.160]		1232	8091						bmi, age, tdi_quant, tobac		All			dis_status ~ 0.003[5.8e-63] + (1.079 * mod_ant[0.041]) + (1.389 * bmi[1.1e-07]) + (1.468 * age[8.3e-21]) + (1.047 * tdi_quant1[0.594]) + (1.374 * tdi_quant2[0.003]) + (1.078 * tobac1[0.265]) + (1.335 * tobac2[0.004]) + (0.730 * tobac3[0.475])		2.02	1.93	0.84	0.86	2.26	2.1					69.54	67.13			0.0406938898627709		bmi, age, tdi_quant, num_in_house, tobac	bmi : 1.07e-07, age : 8.32e-21, tdi_quant1 : 5.94e-01, tdi_quant2 : 2.77e-03, tobac1 : 2.65e-01, tobac2 : 4.37e-03, tobac3 : 4.75e-01	bmi: 1.389 [1.23-1.567], age: 1.468 [1.354-1.590], tdi_quant1: 1.047 [0.883-1.242], tdi_quant2: 1.374 [1.116-1.691], tobac1: 1.078 [0.944-1.232], tobac2: 1.335 [1.095-1.629], tobac3: 0.730 [0.308-1.731]						False				False				virus	Retroviridae	Orthoretrovirinae	T-lymphotropic virus 1
Gastritis and duodenitis	digestive	535	JCV	VP1	No	Unknown	did_not_attempt	0.894120152710192		0.986		[0.892-1.089]		1232	8091								All			dis_status ~ 0.158[3.3e-44] + (0.986 * mod_ant[0.778])		2.52	2.53	0.62	0.59	2.5	2.5					69.54	67.13			0.778026891710686			:							False				False				virus	Polyomaviridae		polyomavirus 2
Gastritis and duodenitis	digestive	535	KSHV	LANA	No	Unknown	did_not_attempt	0.894120152710192		0.991		[0.908-1.083]		1232	8091						bmi, tdi_quant, num_in_house, tobac, same_sex		All			dis_status ~ 0.059[4.2e-44] + (0.991 * mod_ant[0.846]) + (1.394 * bmi[4.7e-08]) + (0.995 * tdi_quant1[0.954]) + (1.211 * tdi_quant2[0.075]) + (1.000 * num_in_house2[0.997]) + (0.877 * num_in_house3[0.209]) + (0.547 * num_in_house4[1.6e-06]) + (0.767 * num_in_house5[0.092]) + (1.230 * num_in_house6[0.535]) + (1.179 * tobac1[0.014]) + (1.315 * tobac2[0.007]) + (0.739 * tobac3[0.497]) + (0.991 * same_sex1[0.962]) + (1.258 * same_sex2[0.018])		1.13	1.12	0.69	0.68	1.2	1.2					69.54	67.13			0.845713955958123		bmi, tdi_quant, num_in_house, tobac, num_sex_part, same_sex	bmi : 4.69e-08, tdi_quant1 : 9.54e-01, tdi_quant2 : 7.50e-02, num_in_house2 : 9.97e-01, num_in_house3 : 2.09e-01, num_in_house4 : 1.62e-06, num_in_house5 : 9.22e-02, num_in_house6 : 5.35e-01, tobac1 : 1.43e-02, tobac2 : 6.92e-03, tobac3 : 4.97e-01, same_sex1 : 9.62e-01, same_sex2 : 1.78e-02	bmi: 1.394 [1.237-1.570], tdi_quant1: 0.995 [0.839-1.180], tdi_quant2: 1.211 [0.981-1.495], num_in_house2: 1.000 [0.85-1.177], num_in_house3: 0.877 [0.715-1.076], num_in_house4: 0.547 [0.428-0.700], num_in_house5: 0.767 [0.564-1.044], num_in_house6: 1.230 [0.639-2.370], tobac1: 1.179 [1.033-1.345], tobac2: 1.315 [1.078-1.604], tobac3: 0.739 [0.308-1.772], same_sex1: 0.991 [0.698-1.408], same_sex2: 1.258 [1.04-1.521]						False				False				virus	Herpesviridae		gammaherpesvirus 8
Gastritis and duodenitis	digestive	535	MCV	VP1	No	Unknown	did_not_attempt	0.894120152710192		0.995		[0.925-1.070]		1232	8091						num_in_house, num_sex_part		All			dis_status ~ 0.135[1.2e-08] + (0.995 * mod_ant[0.894]) + (0.945 * num_in_house2[0.495]) + (0.836 * num_in_house3[0.084]) + (0.504 * num_in_house4[3.7e-08]) + (0.713 * num_in_house5[0.031]) + (1.165 * num_in_house6[0.641]) + (1.306 * num_sex_part1[0.440]) + (1.289 * num_sex_part2[0.463]) + (1.308 * num_sex_part3[0.442]) + (1.217 * num_sex_part4[0.568]) + (1.600 * num_sex_part5[0.173])		2.84	2.85	0.83	0.82	2.98	3.01					69.54	67.13			0.894120152710192		num_in_house, num_sex_part	num_in_house2 : 4.95e-01, num_in_house3 : 8.38e-02, num_in_house4 : 3.70e-08, num_in_house5 : 3.12e-02, num_in_house6 : 6.41e-01, num_sex_part1 : 4.40e-01, num_sex_part2 : 4.63e-01, num_sex_part3 : 4.42e-01, num_sex_part4 : 5.68e-01, num_sex_part5 : 1.73e-01	num_in_house2: 0.945 [0.804-1.111], num_in_house3: 0.836 [0.683-1.024], num_in_house4: 0.504 [0.395-0.643], num_in_house5: 0.713 [0.525-0.970], num_in_house6: 1.165 [0.612-2.218], num_sex_part1: 1.306 [0.664-2.568], num_sex_part2: 1.289 [0.654-2.539], num_sex_part3: 1.308 [0.66-2.590], num_sex_part4: 1.217 [0.62-2.390], num_sex_part5: 1.600 [0.814-3.145]						False				False				virus	Polyomaviridae		polyomavirus 5
Gastritis and duodenitis	digestive	535	T. gondii	p22	No	Unknown	did_not_attempt	0.4277180970608085		1.079		[0.973-1.197]		1232	8091						bmi, age, tdi_quant, tobac		All			dis_status ~ 0.003[2.7e-62] + (1.079 * mod_ant[0.150]) + (1.389 * bmi[1.0e-07]) + (1.475 * age[1.9e-21]) + (1.042 * tdi_quant1[0.635]) + (1.370 * tdi_quant2[0.003]) + (1.082 * tobac1[0.246]) + (1.340 * tobac2[0.004]) + (0.734 * tobac3[0.481])		1.51	1.47	0.6	0.59	1.53	1.49					69.54	67.13			0.149701333971283		bmi, age, tdi_quant, num_in_house, tobac, num_sex_part	bmi : 1.03e-07, age : 1.93e-21, tdi_quant1 : 6.35e-01, tdi_quant2 : 3.05e-03, tobac1 : 2.46e-01, tobac2 : 3.96e-03, tobac3 : 4.81e-01	bmi: 1.389 [1.231-1.568], age: 1.475 [1.362-1.598], tdi_quant1: 1.042 [0.879-1.236], tdi_quant2: 1.370 [1.112-1.686], tobac1: 1.082 [0.947-1.235], tobac2: 1.340 [1.098-1.634], tobac3: 0.734 [0.31-1.738]						False				False				other	Sarcocystidae	Toxoplasmatinae	T. gondii
Gastritis and duodenitis	digestive	535	VZV	gE_gl	No	Unknown	did_not_attempt	0.4735645094135708		0.934		[0.829-1.052]		1232	8091						bmi, age, tobac		All			dis_status ~ 0.005[7.9e-51] + (0.934 * mod_ant[0.260]) + (1.427 * bmi[6.9e-09]) + (1.470 * age[4.2e-21]) + (1.095 * tobac1[0.178]) + (1.424 * tobac2[4.2e-04]) + (0.785 * tobac3[0.581])		2.72	2.72	0.51	0.51	2.71	2.72					69.54	67.13			0.260460480177464		bmi, age, tobac	bmi : 6.94e-09, age : 4.15e-21, tobac1 : 1.78e-01, tobac2 : 4.17e-04, tobac3 : 5.81e-01	bmi: 1.427 [1.265-1.609], age: 1.470 [1.357-1.592], tobac1: 1.095 [0.96-1.250], tobac2: 1.424 [1.17-1.733], tobac3: 0.785 [0.331-1.858]						False				False				virus	Herpesviridae		alphaherpesvirus 3
Acute gastritis	digestive	535.1	BKV	VP1	No	Unknown	did_not_attempt	0.962900110745105		1.11		[0.692-1.782]		79	8091								All			dis_status ~ 0.007[2.2e-09] + (1.110 * mod_ant[0.665])		3.42	3.4	0.55	0.48	3.59	3.54					68.42	67.13			0.665276615708075			:							False				False				virus	Polyomaviridae		polyomavirus 1
Acute gastritis	digestive	535.1	C. trach.	momp_D	No	Unknown	did_not_attempt	0.7664766250772533		0.8		[0.586-1.093]		79	8091								All			dis_status ~ 0.013[7.4e-86] + (0.800 * mod_ant[0.162])		1.2	1.32	0.79	0.75	1.15	1.2					68.42	67.13			0.161718432261722			:							False				False				bacteria	Chlamydiaceae		C. trachomatis
Acute gastritis	digestive	535.1	CMV	pp150 Nter	No	Unknown	did_not_attempt	0.789864896711836		1.106		[0.877-1.395]		79	8091						alc		All			dis_status ~ 0.002[7.0e-09] + (1.106 * mod_ant[0.395]) + (5.546 * alc1[0.127]) + (3.369 * alc2[0.229]) + (42.868 * alc3[0.003])		2.61	2.51	1.02	0.97	2.99	2.71					68.42	67.13			0.394932448355918		alc	alc1 : 1.27e-01, alc2 : 2.29e-01, alc3 : 2.67e-03	alc1: 5.546 [0.616-49.942], alc2: 3.369 [0.467-24.334], alc3: 42.868 [3.69-498.025]						False				False				virus	Herpesviridae	Betaherpesvirinae	betaherpesvirus 5
Acute gastritis	digestive	535.1	EBV	VCA_p18	No	Unknown	did_not_attempt	0.789864896711836		0.875		[0.659-1.162]		79	8091								All			dis_status ~ 0.016[1.3e-14] + (0.875 * mod_ant[0.356])		3.63	3.7	0.87	0.66	3.9	3.87					68.42	67.13			0.355535229045978			:							False				False				virus	Herpesviridae		gammaherpesvirus 4
Acute gastritis	digestive	535.1	HBV	HBc	No	Unknown	did_not_attempt	0.7664766250772533		1.222		[0.891-1.674]		79	8091						alc		All			dis_status ~ 0.002[3.0e-09] + (1.222 * mod_ant[0.213]) + (5.663 * alc1[0.122]) + (3.451 * alc2[0.220]) + (41.276 * alc3[0.003])		0.76	0.67	0.68	0.64	0.78	0.7					68.42	67.13			0.213194674489608		alc	alc1 : 1.22e-01, alc2 : 2.20e-01, alc3 : 2.98e-03	alc1: 5.663 [0.628-51.046], alc2: 3.451 [0.477-24.956], alc3: 41.276 [3.543-480.820]						False				False				virus	Hepadnaviridae		Hepatitis B virus
Acute gastritis	digestive	535.1	HCV	Core	No	Unknown	did_not_attempt	0.7664766250772533		1.281		[0.933-1.760]		79	8091								All			dis_status ~ 0.008[9.3e-192] + (1.281 * mod_ant[0.126])		0.72	0.61	0.74	0.64	0.7	0.48					68.42	67.13			0.125915303520036			:							False				False				virus	Flaviviridae		Hepacivirus C
Acute gastritis	digestive	535.1	HHV-6	IE1A	No	Unknown	did_not_attempt	0.962900110745105		0.971		[0.588-1.604]		79	8091								All			dis_status ~ 0.010[1.9e-14] + (0.971 * mod_ant[0.909])		2.28	2.29	0.5	0.44	2.26	2.3					68.42	67.13			0.908742566849293			:							False				False				virus	Herpesviridae	Betaherpesvirinae	betaherpesvirus 6
Acute gastritis	digestive	535.1	HHV-7	U14	No	Unknown	did_not_attempt	0.962900110745105		1.072		[0.645-1.783]		79	8091						alc		All			dis_status ~ 0.002[8.5e-07] + (1.072 * mod_ant[0.789]) + (5.419 * alc1[0.132]) + (3.279 * alc2[0.239]) + (43.039 * alc3[0.003])		2.76	2.75	0.43	0.44	2.77	2.79					68.42	67.13			0.788518539254247		alc	alc1 : 1.32e-01, alc2 : 2.39e-01, alc3 : 2.64e-03	alc1: 5.419 [0.602-48.773], alc2: 3.279 [0.454-23.667], alc3: 43.039 [3.704-500.111]						False				False				virus	Herpesviridae	Betaherpesvirinae	betaherpesvirus 7
Acute gastritis	digestive	535.1	HIV	gag	No	Unknown	did_not_attempt	0.962900110745105		1.01		[0.663-1.539]		79	8091								All			dis_status ~ 0.010[2.3e-32] + (1.010 * mod_ant[0.963])		1.75	1.74	0.54	0.53	1.8	1.74					68.42	67.13			0.962900110745105			:							False				False				virus	Retroviridae		Lentivirus
Acute gastritis	digestive	535.1	HPV-16	L1	No	Unknown	did_not_attempt	0.962900110745105		1.049		[0.654-1.683]		79	8091								All			dis_status ~ 0.009[2.4e-32] + (1.049 * mod_ant[0.843])		1.58	1.57	0.42	0.47	1.59	1.6					68.42	67.13			0.842580431718908			:							False				False				virus	Papillomaviridae		Alphapapillomavirus 9
Acute gastritis	digestive	535.1	HPV-18	L1	No	Unknown	did_not_attempt	0.962900110745105		1.124		[0.679-1.861]		79	8091								All			dis_status ~ 0.008[4.8e-31] + (1.124 * mod_ant[0.650])		1.55	1.53	0.45	0.45	1.58	1.58					68.42	67.13			0.649642865843886			:							False				False				virus	Papillomaviridae		Alphapapillomavirus 7
Acute gastritis	digestive	535.1	H. pylori	CagA	No	Unknown	did_not_attempt	0.962900110745105		0.987		[0.697-1.398]		39	4091								All			dis_status ~ 0.010[4.6e-32] + (0.987 * mod_ant[0.941])		2.02	2.03	1.01	0.91	1.68	1.85					67.92	66.99			0.94111671050432		alc	:							False				False				bacteria	Helicobacteraceae		H. pylori
Acute gastritis	digestive	535.1	HSV-1	IgG	No	Unknown	did_not_attempt	0.789864896711836		1.148		[0.886-1.486]		79	8091						alc		All			dis_status ~ 0.002[7.5e-09] + (1.148 * mod_ant[0.296]) + (5.385 * alc1[0.133]) + (3.316 * alc2[0.234]) + (41.105 * alc3[0.003])		3.09	2.98	0.79	0.9	3.45	3.46					68.42	67.13			0.29625880770857		alc	alc1 : 1.33e-01, alc2 : 2.34e-01, alc3 : 2.99e-03	alc1: 5.385 [0.598-48.474], alc2: 3.316 [0.46-23.935], alc3: 41.105 [3.535-477.990]						False				False				virus	Herpesviridae	Alphaherpesvirinae	alphaherpesvirus 1
Acute gastritis	digestive	535.1	HSV-2	IgG	No	Unknown	did_not_attempt	0.789864896711836		1.147		[0.867-1.516]		79	8091								All			dis_status ~ 0.008[1.0e-75] + (1.147 * mod_ant[0.337])		1.67	1.59	0.78	0.77	1.54	1.51					68.42	67.13			0.337359184778501			:							False				False				virus	Herpesviridae	Alphaherpesvirinae	alphaherpesvirus 2
Acute gastritis	digestive	535.1	HTLV-1	gag	No	Unknown	did_not_attempt	0.7929919640338544		0.905		[0.705-1.163]		79	8091								All			dis_status ~ 0.012[1.9e-64] + (0.905 * mod_ant[0.436])		1.85	1.93	0.93	0.86	1.9	2.1					68.42	67.13			0.43614558021862			:							False				False				virus	Retroviridae	Orthoretrovirinae	T-lymphotropic virus 1
Acute gastritis	digestive	535.1	JCV	VP1	No	Unknown	did_not_attempt	0.7664766250772533		1.26		[0.864-1.839]		79	8091								All			dis_status ~ 0.005[3.6e-24] + (1.260 * mod_ant[0.230])		2.61	2.53	0.54	0.59	2.53	2.5					68.42	67.13			0.229942987523176			:							False				False				virus	Polyomaviridae		polyomavirus 2
Acute gastritis	digestive	535.1	KSHV	LANA	No	Unknown	did_not_attempt	0.962900110745105		0.974		[0.704-1.348]		79	8091								All			dis_status ~ 0.010[4.0e-101] + (0.974 * mod_ant[0.874])		1.11	1.12	0.67	0.68	1.2	1.2					68.42	67.13			0.874247705369831			:							False				False				virus	Herpesviridae		gammaherpesvirus 8
Acute gastritis	digestive	535.1	MCV	VP1	No	Unknown	did_not_attempt	0.7664766250772533		1.21		[0.912-1.605]		79	8091								All			dis_status ~ 0.006[1.2e-31] + (1.210 * mod_ant[0.186])		2.97	2.85	0.76	0.82	3.22	3.01					68.42	67.13			0.185908399355593			:							False				False				virus	Polyomaviridae		polyomavirus 5
Acute gastritis	digestive	535.1	T. gondii	p22	No	Unknown	did_not_attempt	0.7664766250772533		1.267		[0.863-1.860]		79	8091								All			dis_status ~ 0.007[1.6e-53] + (1.267 * mod_ant[0.228])		1.55	1.47	0.68	0.59	1.54	1.49					68.42	67.13			0.22765789874668			:							False				False				other	Sarcocystidae	Toxoplasmatinae	T. gondii
Acute gastritis	digestive	535.1	VZV	gE_gl	No	Unknown	did_not_attempt	0.962900110745105		0.977		[0.632-1.509]		79	8091								All			dis_status ~ 0.010[8.8e-14] + (0.977 * mod_ant[0.916])		2.71	2.72	0.46	0.51	2.62	2.72					68.42	67.13			0.916229090837047			:							False				False				virus	Herpesviridae		alphaherpesvirus 3
Atrophic gastritis	digestive	535.2	BKV	VP1	No	Unknown	did_not_attempt	0.4783585516296031		1.56		[0.66-3.689]		27	8091						age		All			dis_status ~ 3.5e-07[1.2e-07] + (1.560 * mod_ant[0.311]) + (2.965 * age[4.1e-04])		3.45	3.4	0.57	0.48	3.7	3.54					72.83	67.13			0.310933058559242		age	age : 4.14e-04	age: 2.965 [1.622-5.420]						False				False				virus	Polyomaviridae		polyomavirus 1
Atrophic gastritis	digestive	535.2	C. trach.	tarp-D F1	No	Unknown	did_not	0.2047277579063262	0.4063414722180452	1.406	3.931	[0.958-2.063]	[0.399-19.107]	27	8091	19	516	82306-2	Chlamydia trachomatis rRNA [Presence] in Throat by NAA with probe detection	firth	age	age	All	All	0	dis_status ~ 9.1e-07[1.5e-09] + (1.406 * mod_ant[0.082]) + (3.018 * age[3.5e-04])	dis_status ~ 0.010[2.7e-14] + (3.931 * mod_ant[0.198]) + (1.419 * age[0.019])	1.43	1.19	1.15	0.94	1.3	1.08	505	11	18	1	72.83	67.13	43.11	35.45	0.0818911031625305	0.198390248200575	age	age : 3.46e-04	age: 3.018 [1.648-5.528]	age : 1.93e-02	age: 1.419 [1.061-1.877]	n=535 | DoF=2 | n iters: full : 7.00e+00, null : 6.00e+00 | Conv at last: LL change : 1.28e-11, max abs score : 8.00e-07, beta change : 2.47e-06 | Log Likes: full : -7.58e+01, null : -7.93e+01 | Method: Penalized ML | control: maxit : 2500, maxhs : 0, maxstep : 5, lconv : 1e-05, gconv : 1e-05, xconv : 1e-05, collapse : TRUE, fit : NR, call : logistf.control(maxit = n_iter) | mod control: tau : 0.5, terms.fit : NULL, call : logistf.mod.control()	0 45090-8 [Chlamydia trachomatis DNA [Presence] in Anal by NAA with probe detection, firth]: nCase: 30 | nCon: 716, corr p-val: 0.623, uncorr p-val: 0.372, OR: 1.754 | model: dis_status ~ 0.013[0.0e+00] + (1.754 * mod_ant[0.372]) + (1.321 * age[0.033]), glm_warn [False]: nan log10 trans: False | Notes: n=746 | DoF=2 | n iters: full : 7.00e+00, null : 5.00e+00 | Conv at last: LL change : 9.95e-13, max abs score : 3.14e-07, beta change : 9.16e-07 | Log Likes: full : -1.19e+02, null : -1.22e+02 | Method: Penalized ML | control: maxit : 2500, maxhs : 0, maxstep : 5, lconv : 1e-05, gconv : 1e-05, xconv : 1e-05, collapse : TRUE, fit : NR, call : logistf.control(maxit = n_iter) | mod control: tau : 0.5, terms.fit : NULL, call : logistf.mod.control() 1 57287-5 [Chlamydia trachomatis rRNA [Presence] in Anal by NAA with probe detection, firth]: nCase: 97 | nCon: 19508, corr p-val: 0.679, uncorr p-val: 0.427, OR: 1.747 | model: dis_status ~ 6.5e-04[0.0e+00] + (1.747 * mod_ant[0.427]) + (1.672 * age[1.1e-13]), glm_warn [False]: nan log10 trans: False | Notes: n=19605 | DoF=2 | n iters: full : 9.00e+00, null : 8.00e+00 | Conv at last: LL change : -4.79e-11, max abs score : 6.37e-08, beta change : 1.42e-07 | Log Likes: full : -5.79e+02, null : -6.07e+02 | Method: Penalized ML | control: maxit : 2500, maxhs : 0, maxstep : 5, lconv : 1e-05, gconv : 1e-05, xconv : 1e-05, collapse : TRUE, fit : NR, call : logistf.control(maxit = n_iter) | mod control: tau : 0.5, terms.fit : NULL, call : logistf.mod.control() 2 53926-2 [Chlamydia trachomatis rRNA [Presence] in Vaginal fluid by NAA with probe detection, firth]: nCase: 105 | nCon: 14089, corr p-val: 0.947, uncorr p-val: 0.858, OR: 1.105 | model: dis_status ~ 0.002[0.0e+00] + (1.105 * mod_ant[0.858]) + (1.527 * age[6.9e-08]), glm_warn [False]: nan log10 trans: False | Notes: n=14194 | DoF=2 | n iters: full : 8.00e+00, null : 7.00e+00 | Conv at last: LL change : 4.43e-12, max abs score : 4.38e-07, beta change : 9.85e-07 | Log Likes: full : -6.00e+02, null : -6.14e+02 | Method: Penalized ML | control: maxit : 2500, maxhs : 0, maxstep : 5, lconv : 1e-05, gconv : 1e-05, xconv : 1e-05, collapse : TRUE, fit : NR, call : logistf.control(maxit = n_iter) | mod control: tau : 0.5, terms.fit : NULL, call : logistf.mod.control() 3 57288-3 [Chlamydia trachomatis rRNA [Presence] in Nasopharynx by NAA with probe detection, firth]: nCase: 41 | nCon: 5191, corr p-val: 0.947, uncorr p-val: 0.896, OR: 1.214 | model: dis_status ~ 9.0e-04[0.0e+00] + (1.214 * mod_ant[0.896]) + (1.790 * age[1.9e-09]), glm_warn [False]: nan log10 trans: False | Notes: n=5232 | DoF=2 | n iters: full : 9.00e+00, null : 7.00e+00 | Conv at last: LL change : 2.07e-11, max abs score : 2.05e-07, beta change : 4.32e-07 | Log Likes: full : -2.18e+02, null : -2.36e+02 | Method: Penalized ML | control: maxit : 2500, maxhs : 0, maxstep : 5, lconv : 1e-05, gconv : 1e-05, xconv : 1e-05, collapse : TRUE, fit : NR, call : logistf.control(maxit = n_iter) | mod control: tau : 0.5, terms.fit : NULL, call : logistf.mod.control() dtype: object	68479 16599-3 [Chlamydia trachomatis DNA [Presence] in Blood by NAA with probe detection, firth]: nCase: 227 | nCon: 50192, corr p-val: 0.287, uncorr p-val: 0.118, OR: 0.345 | model: dis_status ~ 6.5e-04[0.0e+00] + (0.345 * mod_ant[0.118]) + (1.617 * age[0.0e+00]), glm_warn [False]: nan log10 trans: False | Notes: n=50419 | DoF=2 | n iters: full : 9.00e+00, null : 8.00e+00 | Conv at last: LL change : -9.44e-11, max abs score : 3.56e-09, beta change : 1.97e-06 | Log Likes: full : -1.41e+03, null : -1.45e+03 | Method: Penalized ML | control: maxit : 2500, maxhs : 0, maxstep : 5, lconv : 1e-05, gconv : 1e-05, xconv : 1e-05, collapse : TRUE, fit : NR, call : logistf.control(maxit = n_iter) | mod control: tau : 0.5, terms.fit : NULL, call : logistf.mod.control() 68480 21190-4 [Chlamydia trachomatis DNA [Presence] in Cervix by NAA with probe detection, glm]: nCase: 1808 | nCon: 60309, corr p-val: 0.013, uncorr p-val: 3.48e-03, OR: 0.477 | model: dis_status ~ 0.004[0.0e+00] + (0.477 * mod_ant[0.003]) + (1.663 * age[9.7e-160]), glm_warn [False]: nan log10 trans: False | Notes: nan 68481 21613-5 [Chlamydia trachomatis DNA [Presence] in Specimen by NAA with probe detection, glm]: nCase: 17051 | nCon: 1254953, corr p-val: 2.67e-31, uncorr p-val: 1.26e-32, OR: 0.437 | model: dis_status ~ 0.003[0.0e+00] + (0.437 * mod_ant[1.3e-32]) + (1.502 * age[0.0e+00]), glm_warn [False]: nan log10 trans: False | Notes: nan 68482 31777-6 [Chlamydia trachomatis Ag [Presence] in Specimen, glm]: nCase: 1616 | nCon: 101810, corr p-val: 4.55e-04, uncorr p-val: 8.56e-05, OR: 0.346 | model: dis_status ~ 0.001[0.0e+00] + (0.346 * mod_ant[8.6e-05]) + (1.649 * age[4.5e-181]), glm_warn [False]: nan log10 trans: False | Notes: nan 68483 42931-6 [Chlamydia trachomatis rRNA [Presence] in Urine by NAA with probe detection, glm]: nCase: 1329 | nCon: 131302, corr p-val: 0.296, uncorr p-val: 0.124, OR: 0.748 | model: dis_status ~ 0.002[0.0e+00] + (0.748 * mod_ant[0.124]) + (1.578 * age[3.5e-151]), glm_warn [False]: nan log10 trans: False | Notes: nan 68484 43304-5 [Chlamydia trachomatis rRNA [Presence] in Specimen by NAA with probe detection, glm]: nCase: 11161 | nCon: 766467, corr p-val: 2.99e-13, uncorr p-val: 2.64e-14, OR: 0.515 | model: dis_status ~ 0.003[0.0e+00] + (0.515 * mod_ant[2.6e-14]) + (1.467 * age[0.0e+00]), glm_warn [False]: nan log10 trans: False | Notes: nan 68485 43404-3 [Chlamydia trachomatis DNA [Presence] in Specimen by Probe with signal amplification, glm]: nCase: 7215 | nCon: 445699, corr p-val: 3.57e-14, uncorr p-val: 2.94e-15, OR: 0.425 | model: dis_status ~ 0.003[0.0e+00] + (0.425 * mod_ant[2.9e-15]) + (1.613 * age[0.0e+00]), glm_warn [False]: nan log10 trans: False | Notes: nan 68486 45084-1 [Chlamydia trachomatis DNA [Presence] in Vaginal fluid by NAA with probe detection, glm]: nCase: 1082 | nCon: 44867, corr p-val: 0.441, uncorr p-val: 0.226, OR: 0.758 | model: dis_status ~ 0.005[0.0e+00] + (0.758 * mod_ant[0.226]) + (1.492 * age[2.0e-78]), glm_warn [False]: nan log10 trans: False | Notes: nan 68488 4993-2 [Chlamydia trachomatis rRNA [Presence] in Specimen by Probe, glm]: nCase: 1566 | nCon: 49638, corr p-val: 0.104, uncorr p-val: 0.035, OR: 0.626 | model: dis_status ~ 0.003[0.0e+00] + (0.626 * mod_ant[0.035]) + (1.700 * age[2.2e-168]), glm_warn [False]: nan log10 trans: False | Notes: nan 68489 50387-0 [Chlamydia trachomatis rRNA [Presence] in Cervix by NAA with probe detection, glm]: nCase: 857 | nCon: 104514, corr p-val: 0.332, uncorr p-val: 0.146, OR: 0.595 | model: dis_status ~ 0.001[0.0e+00] + (0.595 * mod_ant[0.146]) + (1.567 * age[8.7e-64]), glm_warn [False]: nan log10 trans: False | Notes: nan 68493 6349-5 [Chlamydia trachomatis [Presence] in Specimen by Organism specific culture, firth]: nCase: 84 | nCon: 8496, corr p-val: 0.947, uncorr p-val: 0.873, OR: 0.803 | model: dis_status ~ 0.003[0.0e+00] + (0.803 * mod_ant[0.873]) + (1.432 * age[8.1e-09]), glm_warn [False]: nan log10 trans: False | Notes: n=8580 | DoF=2 | n iters: full : 8.00e+00, null : 7.00e+00 | Conv at last: LL change : -1.37e-11, max abs score : 1.91e-07, beta change : 3.33e-07 | Log Likes: full : -4.51e+02, null : -4.68e+02 | Method: Penalized ML | control: maxit : 2500, maxhs : 0, maxstep : 5, lconv : 1e-05, gconv : 1e-05, xconv : 1e-05, collapse : TRUE, fit : NR, call : logistf.control(maxit = n_iter) | mod control: tau : 0.5, terms.fit : NULL, call : logistf.mod.control() 68494 6356-0 [Chlamydia trachomatis DNA [Presence] in Genital specimen by NAA with probe detection, glm]: nCase: 758 | nCon: 62096, corr p-val: 0.918, uncorr p-val: 0.76, OR: 0.925 | model: dis_status ~ 0.002[0.0e+00] + (0.925 * mod_ant[0.760]) + (1.564 * age[1.9e-66]), glm_warn [False]: nan log10 trans: False | Notes: nan 68495 6357-8 [Chlamydia trachomatis DNA [Presence] in Urine by NAA with probe detection, glm]: nCase: 2541 | nCon: 244744, corr p-val: 5.23e-08, uncorr p-val: 6.47e-09, OR: 0.38 | model: dis_status ~ 0.002[0.0e+00] + (0.380 * mod_ant[6.5e-09]) + (1.565 * age[4.8e-257]), glm_warn [False]: nan log10 trans: False | Notes: nan 68496 80363-5 [Chlamydia trachomatis DNA [Presence] in Anorectal by NAA with probe detection, firth]: nCase: 18 | nCon: 1775, corr p-val: 0.795, uncorr p-val: 0.594, OR: 0.503 | model: dis_status ~ 0.002[9.7e-15] + (0.503 * mod_ant[0.594]) + (1.488 * age[0.026]), glm_warn [False]: nan log10 trans: False | Notes: n=1793 | DoF=2 | n iters: full : 9.00e+00, null : 7.00e+00 | Conv at last: LL change : -8.24e-13, max abs score : 3.24e-07, beta change : 8.97e-07 | Log Likes: full : -9.50e+01, null : -9.77e+01 | Method: Penalized ML | control: maxit : 2500, maxhs : 0, maxstep : 5, lconv : 1e-05, gconv : 1e-05, xconv : 1e-05, collapse : TRUE, fit : NR, call : logistf.control(maxit = n_iter) | mod control: tau : 0.5, terms.fit : NULL, call : logistf.mod.control() 68497 80364-3 [Chlamydia trachomatis rRNA [Presence] in Anorectal by NAA with probe detection, firth]: nCase: 22 | nCon: 1658, corr p-val: 0.9, uncorr p-val: 0.72, OR: 0.743 | model: dis_status ~ 0.001[0.0e+00] + (0.743 * mod_ant[0.720]) + (1.911 * age[1.5e-06]), glm_warn [False]: nan log10 trans: False | Notes: n=1680 | DoF=2 | n iters: full : 8.00e+00, null : 7.00e+00 | Conv at last: LL change : 1.10e-10, max abs score : 3.05e-06, beta change : 7.39e-06 | Log Likes: full : -1.02e+02, null : -1.14e+02 | Method: Penalized ML | control: maxit : 2500, maxhs : 0, maxstep : 5, lconv : 1e-05, gconv : 1e-05, xconv : 1e-05, collapse : TRUE, fit : NR, call : logistf.control(maxit = n_iter) | mod control: tau : 0.5, terms.fit : NULL, call : logistf.mod.control() dtype: object	False		False		False		False		bacteria	Chlamydiaceae		C. trachomatis
Atrophic gastritis	digestive	535.2	CMV	pp150 Nter	Yes	Unknown	replicated	0.2047277579063262	8.762278108434435e-12	1.604	2.277	[1.014-2.539]	[1.818-2.852]	27	8091	1027	36750	5000-5	Cytomegalovirus DNA [Presence] in Specimen by NAA with probe detection	glm	sex, age, alc	sex, age	All	All	0	dis_status ~ 1.5e-06[2.0e-08] + (1.604 * mod_ant[0.044]) + (2.760 * male[0.015]) + (2.684 * age[0.001]) + (0.399 * alc1[0.430]) + (0.288 * alc2[0.047]) + (4.319 * alc3[0.228])	dis_status ~ 0.019[0.0e+00] + (2.277 * mod_ant[8.2e-13]) + (0.697 * male[1.6e-08]) + (4.4e-04 * sex2[0.956]) + (1.095 * age[6.6e-09])	2.96	2.51	0.82	0.97	3.26	2.71	35302	1448	939	88	72.83	67.13	55.59	51.72	0.0435466425121157	8.24684998440888e-13	sex, age, alc	sex1 : 1.46e-02, age : 1.26e-03, alc1 : 4.30e-01, alc2 : 4.71e-02, alc3 : 2.28e-01	sex1: 2.760 [1.222-6.233], age: 2.684 [1.473-4.892], alc1: 0.399 [0.041-3.906], alc2: 0.288 [0.084-0.984], alc3: 4.319 [0.401-46.523]	sex1 : 1.60e-08, sex2 : 9.56e-01, age : 6.56e-09	sex1: 0.697 [0.615-0.790], sex2: 4.4e-04 [1.42e-122-1.35e+115], age: 1.095 [1.062-1.129]		0 13949-3 [Cytomegalovirus IgG Ab [Presence] in Serum or Plasma by Immunoassay, glm]: nCase: 1296 | nCon: 62264, corr p-val: 5.28e-07, uncorr p-val: 7.14e-08, OR: 1.366 | model: dis_status ~ 0.018[0.0e+00] + (1.366 * mod_ant[7.1e-08]) + (0.822 * male[5.6e-04]) + (5.8e-05 * sex2[0.942]) + (1.011 * age[0.446]), glm_warn [False]: nan log10 trans: False | Notes: nan 1 49539-0 [Cytomegalovirus IgM Ab [Presence] in Serum or Plasma by Immunofluorescence, glm]: nCase: 804 | nCon: 29499, corr p-val: 0.381, uncorr p-val: 0.179, OR: 1.245 | model: dis_status ~ 0.010[2.1e-279] + (1.245 * mod_ant[0.179]) + (0.923 * male[0.275]) + (4.7e-04 * sex2[0.956]) + (1.208 * age[4.7e-17]), glm_warn [False]: nan log10 trans: False | Notes: nan 2 24119-0 [Cytomegalovirus IgM Ab [Presence] in Serum or Plasma by Immunoassay, glm]: nCase: 1707 | nCon: 47057, corr p-val: 0.411, uncorr p-val: 0.203, OR: 1.146 | model: dis_status ~ 0.024[0.0e+00] + (1.146 * mod_ant[0.203]) + (0.804 * male[1.3e-05]) + (3.7e-05 * sex2[0.945]) + (1.108 * age[8.4e-17]), glm_warn [False]: nan log10 trans: False | Notes: nan 3 16718-9 [Cytomegalovirus Ag [Presence] in Blood, firth]: nCase: 71 | nCon: 1507, corr p-val: 0.703, uncorr p-val: 0.451, OR: 1.749 | model: dis_status ~ 0.004[0.0e+00] + (1.749 * mod_ant[0.451]) + (0.687 * male[0.128]) + (1.664 * age[3.3e-14]), glm_warn [False]: nan log10 trans: False | Notes: n=1578 | DoF=3 | n iters: full : 7.00e+00, null : 5.00e+00 | Conv at last: LL change : 4.56e-11, max abs score : 1.33e-06, beta change : 4.19e-06 | Log Likes: full : -2.52e+02, null : -2.83e+02 | Method: Penalized ML | control: maxit : 2500, maxhs : 0, maxstep : 5, lconv : 1e-05, gconv : 1e-05, xconv : 1e-05, collapse : TRUE, fit : NR, call : logistf.control(maxit = n_iter) | mod control: tau : 0.5, terms.fit : NULL, call : logistf.mod.control() 4 22239-8 [Cytomegalovirus Ab [Presence] in Serum or Plasma, glm]: nCase: 119 | nCon: 5284, corr p-val: 0.947, uncorr p-val: 0.908, OR: 1.023 | model: dis_status ~ 0.034[2.7e-22] + (1.023 * mod_ant[0.908]) + (0.615 * male[0.010]) + (1.6e-05 * sex2[0.978]) + (0.969 * age[0.571]), glm_warn [False]: nan log10 trans: False | Notes: nan 5 30326-3 [Cytomegalovirus DNA [Presence] in Cerebral spinal fluid by NAA with probe detection, firth]: nCase: 167 | nCon: 5619, corr p-val: 0.947, uncorr p-val: 0.878, OR: 1.26 | model: dis_status ~ 0.013[0.0e+00] + (1.260 * mod_ant[0.878]) + (0.557 * male[2.6e-04]) + (13.444 * sex2[0.208]) + (1.231 * age[1.6e-08]), glm_warn [False]: nan log10 trans: False | Notes: n=5786 | DoF=4 | n iters: full : 7.00e+00, null : 6.00e+00 | Conv at last: LL change : 3.13e-11, max abs score : 9.96e-07, beta change : 2.76e-06 | Log Likes: full : -7.28e+02, null : -7.51e+02 | Method: Penalized ML | control: maxit : 2500, maxhs : 0, maxstep : 5, lconv : 1e-05, gconv : 1e-05, xconv : 1e-05, collapse : TRUE, fit : NR, call : logistf.control(maxit = n_iter) | mod control: tau : 0.5, terms.fit : NULL, call : logistf.mod.control() dtype: object	68502 22244-8 [Cytomegalovirus IgG Ab [Presence] in Serum or Plasma, glm]: nCase: 800 | nCon: 40326, corr p-val: 0.536, uncorr p-val: 0.296, OR: 0.925 | model: dis_status ~ 0.023[2.1e-247] + (0.925 * mod_ant[0.296]) + (0.759 * male[1.6e-04]) + (1.6e-04 * sex2[0.947]) + (1.010 * age[0.630]), glm_warn [False]: nan log10 trans: False | Notes: nan 68504 30246-3 [Cytomegalovirus DNA [Presence] in Serum or Plasma by NAA with probe detection, glm]: nCase: 711 | nCon: 8076, corr p-val: 0.533, uncorr p-val: 0.292, OR: 0.825 | model: dis_status ~ 0.113[2.0e-118] + (0.825 * mod_ant[0.292]) + (0.777 * male[0.001]) + (0.977 * age[0.176]), glm_warn [False]: nan log10 trans: False | Notes: nan 68505 30325-5 [Cytomegalovirus IgM Ab [Presence] in Serum or Plasma, firth]: nCase: 43 | nCon: 9696, corr p-val: 4.68e-04, uncorr p-val: 9.08e-05, OR: 0.152 | model: dis_status ~ 0.002[0.0e+00] + (0.152 * mod_ant[9.1e-05]) + (0.709 * male[0.266]) + (1.239 * age[0.043]), glm_warn [False]: nan log10 trans: False | Notes: n=9739 | DoF=3 | n iters: full : 1.00e+01, null : 8.00e+00 | Conv at last: LL change : 7.19e-12, max abs score : 9.60e-07, beta change : 2.62e-06 | Log Likes: full : -2.55e+02, null : -2.70e+02 | Method: Penalized ML | control: maxit : 2500, maxhs : 0, maxstep : 5, lconv : 1e-05, gconv : 1e-05, xconv : 1e-05, collapse : TRUE, fit : NR, call : logistf.control(maxit = n_iter) | mod control: tau : 0.5, terms.fit : NULL, call : logistf.mod.control() 68507 31797-4 [Cytomegalovirus Ag [Presence] in Specimen, firth]: nCase: 29 | nCon: 729, corr p-val: 8.24e-03, uncorr p-val: 2.13e-03, OR: 0.19 | model: dis_status ~ 0.092[1.4e-07] + (0.190 * mod_ant[0.002]) + (0.743 * male[0.428]) + (0.941 * age[0.502]), glm_warn [False]: nan log10 trans: False | Notes: n=758 | DoF=3 | n iters: full : 8.00e+00, null : 5.00e+00 | Conv at last: LL change : 6.54e-13, max abs score : 4.76e-08, beta change : 7.85e-07 | Log Likes: full : -1.11e+02, null : -1.17e+02 | Method: Penalized ML | control: maxit : 2500, maxhs : 0, maxstep : 5, lconv : 1e-05, gconv : 1e-05, xconv : 1e-05, collapse : TRUE, fit : NR, call : logistf.control(maxit = n_iter) | mod control: tau : 0.5, terms.fit : NULL, call : logistf.mod.control() 68509 4996-5 [Cytomegalovirus DNA [Presence] in Blood by NAA with probe detection, firth]: nCase: 142 | nCon: 2043, corr p-val: 0.777, uncorr p-val: 0.527, OR: 0.449 | model: dis_status ~ 0.063[0.0e+00] + (0.449 * mod_ant[0.527]) + (0.703 * male[0.045]) + (1.057 * age[0.271]), glm_warn [False]: nan log10 trans: False | Notes: n=2185 | DoF=3 | n iters: full : 6.00e+00, null : 5.00e+00 | Conv at last: LL change : -1.48e-12, max abs score : 6.11e-08, beta change : 6.15e-07 | Log Likes: full : -5.16e+02, null : -5.18e+02 | Method: Penalized ML | control: maxit : 2500, maxhs : 0, maxstep : 5, lconv : 1e-05, gconv : 1e-05, xconv : 1e-05, collapse : TRUE, fit : NR, call : logistf.control(maxit = n_iter) | mod control: tau : 0.5, terms.fit : NULL, call : logistf.mod.control() 68511 5838-8 [Cytomegalovirus [Presence] in Specimen by Organism specific culture, firth]: nCase: 25 | nCon: 205, corr p-val: 0.923, uncorr p-val: 0.785, OR: 0.674 | model: dis_status ~ 0.145[5.9e-05] + (0.674 * mod_ant[0.785]) + (0.662 * male[0.326]) + (1.020 * age[0.827]), glm_warn [False]: nan log10 trans: False | Notes: n=230 | DoF=3 | n iters: full : 5.00e+00, null : 4.00e+00 | Conv at last: LL change : 2.15e-10, max abs score : 1.39e-06, beta change : 8.35e-06 | Log Likes: full : -7.39e+01, null : -7.45e+01 | Method: Penalized ML | control: maxit : 2500, maxhs : 0, maxstep : 5, lconv : 1e-05, gconv : 1e-05, xconv : 1e-05, collapse : TRUE, fit : NR, call : logistf.control(maxit = n_iter) | mod control: tau : 0.5, terms.fit : NULL, call : logistf.mod.control() 68512 82189-2 [Cytomegalovirus DNA [Presence] in Cerebral spinal fluid by NAA with non-probe detection, firth]: nCase: 587 | nCon: 22814, corr p-val: 0.894, uncorr p-val: 0.705, OR: 0.608 | model: dis_status ~ 0.011[0.0e+00] + (0.608 * mod_ant[0.705]) + (0.762 * male[0.001]) + (0.973 * sex2[0.985]) + (1.212 * age[0.0e+00]), glm_warn [False]: nan log10 trans: False | Notes: n=23401 | DoF=4 | n iters: full : 7.00e+00, null : 6.00e+00 | Conv at last: LL change : 5.29e-10, max abs score : 2.84e-07, beta change : 6.11e-07 | Log Likes: full : -2.67e+03, null : -2.73e+03 | Method: Penalized ML | control: maxit : 2500, maxhs : 0, maxstep : 5, lconv : 1e-05, gconv : 1e-05, xconv : 1e-05, collapse : TRUE, fit : NR, call : logistf.control(maxit = n_iter) | mod control: tau : 0.5, terms.fit : NULL, call : logistf.mod.control() dtype: object	False		False		False		False		virus	Herpesviridae	Betaherpesvirinae	betaherpesvirus 5
Atrophic gastritis	digestive	535.2	EBV	VCA_p18	No	Unknown	did_not_attempt	0.3608240752675533		3.058		[0.637-14.666]		27	8091						sex		All			dis_status ~ 2.8e-05[7.7e-04] + (3.058 * mod_ant[0.162]) + (2.613 * male[0.019])		3.88	3.7	0.18	0.66	3.9	3.87					72.83	67.13			0.162370833870399		sex	sex1 : 1.89e-02	sex1: 2.613 [1.172-5.825]						False				False				virus	Herpesviridae		gammaherpesvirus 4
Atrophic gastritis	digestive	535.2	HBV	HBc	No	Unknown	did_not_attempt	0.4033051178798417		0.658		[0.342-1.266]		27	8091						sex, alc		All			dis_status ~ 0.008[1.4e-13] + (0.658 * mod_ant[0.210]) + (2.692 * male[0.017]) + (0.375 * alc1[0.398]) + (0.258 * alc2[0.030]) + (5.049 * alc3[0.178])		0.54	0.67	0.72	0.64	0.3	0.7					72.83	67.13			0.209941317980214		sex, alc	sex1 : 1.69e-02, alc1 : 3.98e-01, alc2 : 3.03e-02, alc3 : 1.78e-01	sex1: 2.692 [1.195-6.065], alc1: 0.375 [0.039-3.650], alc2: 0.258 [0.076-0.879], alc3: 5.049 [0.48-53.138]						False				False				virus	Hepadnaviridae		Hepatitis B virus
Atrophic gastritis	digestive	535.2	HCV	NS3	Yes	Unknown	replicated	0.2047277579063262	2.692302572738311e-07	0.563	0.882	[0.311-1.017]	[0.843-0.922]	27	8091	36230	1187335	16128-1	Hepatitis C virus Ab [Presence] in Serum	glm	sex	sex	All	All	0	dis_status ~ 0.004[3.9e-30] + (0.563 * mod_ant[0.057]) + (2.593 * male[0.020])	dis_status ~ 0.033[0.0e+00] + (0.882 * mod_ant[3.5e-08]) + (0.821 * male[1.4e-71]) + (0.397 * sex2[0.112])	1.18	1.37	0.54	0.54	1.3	1.51	1106446	80889	34114	2116	72.83	67.13	59.73	52.25	0.0566858360189853	3.48415627060252e-08	sex	sex1 : 1.99e-02	sex1: 2.593 [1.163-5.782]	sex1 : 1.37e-71, sex2 : 1.12e-01	sex1: 0.821 [0.803-0.839], sex2: 0.397 [0.127-1.240]		0 11259-9 [Hepatitis C virus RNA [Presence] in Serum or Plasma by NAA with probe detection, glm]: nCase: 4666 | nCon: 80189, corr p-val: 1.54e-06, uncorr p-val: 2.27e-07, OR: 0.795 | model: dis_status ~ 0.064[0.0e+00] + (0.795 * mod_ant[2.3e-07]) + (0.861 * male[1.2e-06]) + (2.2e-05 * sex2[0.857]), glm_warn [False]: nan log10 trans: False | Notes: nan 1 48576-3 [Hepatitis C virus RNA [Presence] in Specimen by Probe with signal amplification, glm]: nCase: 22 | nCon: 375, corr p-val: 0.733, uncorr p-val: 0.483, OR: 0.724 | model: dis_status ~ 0.052[2.8e-13] + (0.724 * mod_ant[0.483]) + (1.485 * male[0.405]), glm_warn [False]: nan log10 trans: False | Notes: nan 2 5012-0 [Hepatitis C virus RNA [Presence] in Specimen by NAA with probe detection, glm]: nCase: 82 | nCon: 4215, corr p-val: 0.975, uncorr p-val: 0.946, OR: 0.981 | model: dis_status ~ 0.028[2.0e-114] + (0.981 * mod_ant[0.946]) + (0.645 * male[0.053]) + (1.1e-07 * sex2[0.971]), glm_warn [False]: nan log10 trans: False | Notes: nan dtype: object	68557 13955-0 [Hepatitis C virus Ab [Presence] in Serum or Plasma by Immunoassay, glm]: nCase: 43797 | nCon: 4049003, corr p-val: 2.71e-214, uncorr p-val: 1.59e-216, OR: 2.071 | model: dis_status ~ 0.010[0.0e+00] + (2.071 * mod_ant[1.6e-216]) + (1.025 * male[0.012]) + (0.284 * sex2[0.002]), glm_warn [False]: nan log10 trans: False | Notes: nan 68559 16129-9 [Hepatitis C virus IgG Ab [Presence] in Serum, glm]: nCase: 6125 | nCon: 87554, corr p-val: 0.947, uncorr p-val: 0.876, OR: 1.013 | model: dis_status ~ 0.074[0.0e+00] + (1.013 * mod_ant[0.876]) + (0.872 * male[4.7e-07]), glm_warn [False]: nan log10 trans: False | Notes: nan 68560 40726-2 [Hepatitis C virus IgG Ab [Presence] in Serum or Plasma by Immunoassay, glm]: nCase: 351 | nCon: 7675, corr p-val: 0.73, uncorr p-val: 0.473, OR: 1.303 | model: dis_status ~ 0.040[0.0e+00] + (1.303 * mod_ant[0.473]) + (1.303 * male[0.016]) + (8.8e-05 * sex2[0.968]), glm_warn [False]: nan log10 trans: False | Notes: nan 68562 5010-4 [Hepatitis C virus RNA [Presence] in Blood by NAA with probe detection, firth]: nCase: 25 | nCon: 809, corr p-val: 0.279, uncorr p-val: 0.111, OR: 3.614 | model: dis_status ~ 0.033[0.0e+00] + (3.614 * mod_ant[0.111]) + (0.862 * male[0.717]), glm_warn [False]: nan log10 trans: False | Notes: n=834 | DoF=2 | n iters: full : 7.00e+00, null : 7.00e+00 | Conv at last: LL change : 3.39e-11, max abs score : 1.69e-07, beta change : 4.31e-06 | Log Likes: full : -1.09e+02, null : -1.10e+02 | Method: Penalized ML | control: maxit : 2500, maxhs : 0, maxstep : 5, lconv : 1e-05, gconv : 1e-05, xconv : 1e-05, collapse : TRUE, fit : NR, call : logistf.control(maxit = n_iter) | mod control: tau : 0.5, terms.fit : NULL, call : logistf.mod.control() 68564 5199-5 [Hepatitis C virus Ab [Presence] in Serum by Immunoblot, glm]: nCase: 124 | nCon: 1536, corr p-val: 0.016, uncorr p-val: 4.63e-03, OR: 1.719 | model: dis_status ~ 0.074[1.5e-71] + (1.719 * mod_ant[0.005]) + (0.790 * male[0.215]), glm_warn [False]: nan log10 trans: False | Notes: nan 68565 72376-7 [Hepatitis C virus Ab [Presence] in Serum, Plasma or Blood by Rapid immunoassay, glm]: nCase: 370 | nCon: 22369, corr p-val: 0.918, uncorr p-val: 0.761, OR: 1.082 | model: dis_status ~ 0.026[0.0e+00] + (1.082 * mod_ant[0.761]) + (0.490 * male[1.4e-11]) + (1.8e-05 * sex2[0.958]), glm_warn [False]: nan log10 trans: False | Notes: nan dtype: object	False		False		False		False		virus	Flaviviridae		Hepacivirus C
Atrophic gastritis	digestive	535.2	HHV-6	IE1A	No	Unknown	did_not	0.2047277579063262	0.7951857335538133	0.49	0.777	[0.238-1.010]	[0.258-1.764]	27	8091	495	21224	82192-6	Herpes virus 6 DNA [Presence] in Cerebral spinal fluid by NAA with non-probe detection	firth	sex, age	sex, age	All	All	0	dis_status ~ 5.7e-06[3.6e-07] + (0.490 * mod_ant[0.053]) + (2.524 * male[0.024]) + (2.889 * age[5.7e-04])	dis_status ~ 0.011[0.0e+00] + (0.777 * mod_ant[0.583]) + (0.708 * male[1.7e-04]) + (1.023 * sex2[0.987]) + (1.214 * age[0.0e+00])	2.15	2.29	0.36	0.44	2.22	2.3	20939	285	491	4	72.83	67.13	54.79	43.29	0.0533307852735658	0.583014159824473	sex, age	sex1 : 2.38e-02, age : 5.68e-04	sex1: 2.524 [1.131-5.636], age: 2.889 [1.58-5.281]	sex1 : 1.74e-04, sex2 : 9.87e-01, age : 0.00e+00	sex1: 0.708 [0.590-0.849], sex2: 1.023 [0.008-7.826], age: 1.214 [1.168-1.263]	n=21719 | DoF=4 | n iters: full : 7.00e+00, null : 6.00e+00 | Conv at last: LL change : 1.32e-10, max abs score : 9.15e-07, beta change : 1.31e-06 | Log Likes: full : -2.29e+03, null : -2.35e+03 | Method: Penalized ML | control: maxit : 2500, maxhs : 0, maxstep : 5, lconv : 1e-05, gconv : 1e-05, xconv : 1e-05, collapse : TRUE, fit : NR, call : logistf.control(maxit = n_iter) | mod control: tau : 0.5, terms.fit : NULL, call : logistf.mod.control()	0 33942-4 [Herpes virus 6 DNA [Presence] in Cerebral spinal fluid by NAA with probe detection, firth]: nCase: 215 | nCon: 5836, corr p-val: 0.878, uncorr p-val: 0.682, OR: 0.723 | model: dis_status ~ 0.015[0.0e+00] + (0.723 * mod_ant[0.682]) + (0.594 * male[2.2e-04]) + (11.558 * sex2[0.229]) + (1.245 * age[2.7e-11]), glm_warn [False]: nan log10 trans: False | Notes: n=6051 | DoF=4 | n iters: full : 7.00e+00, null : 6.00e+00 | Conv at last: LL change : -2.67e-11, max abs score : 2.54e-07, beta change : 2.22e-07 | Log Likes: full : -8.92e+02, null : -9.21e+02 | Method: Penalized ML | control: maxit : 2500, maxhs : 0, maxstep : 5, lconv : 1e-05, gconv : 1e-05, xconv : 1e-05, collapse : TRUE, fit : NR, call : logistf.control(maxit = n_iter) | mod control: tau : 0.5, terms.fit : NULL, call : logistf.mod.control() dtype: object	68566 29495-9 [Herpes virus 6 DNA [Presence] in Specimen by NAA with probe detection, glm]: nCase: 117 | nCon: 3046, corr p-val: 7.17e-04, uncorr p-val: 1.48e-04, OR: 2.557 | model: dis_status ~ 0.023[1.9e-66] + (2.557 * mod_ant[1.5e-04]) + (0.892 * male[0.545]) + (5.5e-05 * sex2[0.985]) + (1.138 * age[0.002]), glm_warn [False]: nan log10 trans: False | Notes: nan 68567 33941-6 [Herpes virus 6 DNA [Presence] in Blood by NAA with probe detection, firth]: nCase: 86 | nCon: 747, corr p-val: 0.947, uncorr p-val: 0.903, OR: 1.075 | model: dis_status ~ 0.132[0.0e+00] + (1.075 * mod_ant[0.903]) + (1.003 * male[0.989]) + (0.951 * age[0.390]), glm_warn [False]: nan log10 trans: False | Notes: n=833 | DoF=3 | n iters: full : 5.00e+00, null : 4.00e+00 | Conv at last: LL change : 7.96e-12, max abs score : 7.34e-07, beta change : 5.30e-07 | Log Likes: full : -2.69e+02, null : -2.70e+02 | Method: Penalized ML | control: maxit : 2500, maxhs : 0, maxstep : 5, lconv : 1e-05, gconv : 1e-05, xconv : 1e-05, collapse : TRUE, fit : NR, call : logistf.control(maxit = n_iter) | mod control: tau : 0.5, terms.fit : NULL, call : logistf.mod.control() dtype: object	False		False		False		False		virus	Herpesviridae	Betaherpesvirinae	betaherpesvirus 6
Atrophic gastritis	digestive	535.2	HHV-7	U14	No	Unknown	could_not	0.2047277579063262		0.488		[0.223-1.067]		27	8091						sex, age, alc		All			dis_status ~ 3.3e-05[4.6e-05] + (0.488 * mod_ant[0.072]) + (2.392 * male[0.037]) + (2.768 * age[8.2e-04]) + (0.395 * alc1[0.424]) + (0.285 * alc2[0.046]) + (4.190 * alc3[0.234])		2.55	2.75	0.44	0.44	2.62	2.79					72.83	67.13			0.0723879963849442		sex, age, alc	sex1 : 3.72e-02, age : 8.20e-04, alc1 : 4.24e-01, alc2 : 4.58e-02, alc3 : 2.34e-01	sex1: 2.392 [1.053-5.433], age: 2.768 [1.525-5.026], alc1: 0.395 [0.04-3.863], alc2: 0.285 [0.083-0.977], alc3: 4.190 [0.395-44.452]						False				False				virus	Herpesviridae	Betaherpesvirinae	betaherpesvirus 7
Atrophic gastritis	digestive	535.2	HIV	gag	No	Unknown	did_not_attempt	0.6777799380974125		1.253		[0.607-2.584]		27	8091						sex		All			dis_status ~ 0.001[4.4e-19] + (1.253 * mod_ant[0.542]) + (2.509 * male[0.025])		1.81	1.74	0.66	0.53	1.65	1.74					72.83	67.13			0.54222395047793		sex	sex1 : 2.45e-02	sex1: 2.509 [1.125-5.593]						False				False				virus	Retroviridae		Lentivirus
Atrophic gastritis	digestive	535.2	HPV-16	E7	Yes	Unknown	replicated	0.2047277579063262	0.0004928398581860895	0.586	0.853	[0.325-1.055]	[0.787-0.924]	27	8091	8137	513485	30167-1	Human papilloma virus 16+18+31+33+35+39+45+51+52+56+58+59+68 DNA [Presence] in Cervix by Probe with signal amplification	glm	sex, age	age	All	All	0	dis_status ~ 2.0e-06[8.1e-09] + (0.586 * mod_ant[0.075]) + (2.545 * male[0.023]) + (2.897 * age[5.7e-04])	dis_status ~ 0.003[0.0e+00] + (0.853 * mod_ant[9.9e-05]) + (1.400 * age[0.0e+00])	0.99	1.17	0.62	0.61	0.95	1.26	454103	59382	7466	671	72.83	67.13	54.18	48.52	0.0748842486165325	9.85679716372179e-05	sex, age	sex1 : 2.27e-02, age : 5.70e-04	sex1: 2.545 [1.14-5.685], age: 2.897 [1.582-5.306]	age : 0.00e+00	age: 1.400 [1.376-1.424]		0 49896-4 [Human papilloma virus 16+18+31+33+35+39+45+51+52+56+58+59+68 DNA [Presence] in Specimen by NAA with probe detection, glm]: nCase: 3131 | nCon: 141737, corr p-val: 0.018, uncorr p-val: 5.35e-03, OR: 0.819 | model: dis_status ~ 0.012[0.0e+00] + (0.819 * mod_ant[0.005]) + (1.121 * age[2.8e-17]), glm_warn [False]: nan log10 trans: False | Notes: nan 1 59420-0 [Human papilloma virus 16+18+31+33+35+39+45+51+52+56+58+59+66+68 DNA [Presence] in Cervix by Probe with signal amplification, glm]: nCase: 4175 | nCon: 195346, corr p-val: 0.211, uncorr p-val: 0.08, OR: 0.895 | model: dis_status ~ 0.005[0.0e+00] + (0.895 * mod_ant[0.080]) + (1.361 * age[5.2e-130]), glm_warn [False]: nan log10 trans: False | Notes: nan 2 61372-9 [Human papilloma virus 16 DNA [Presence] in Specimen by NAA with probe detection, glm]: nCase: 11649 | nCon: 244285, corr p-val: 0.211, uncorr p-val: 0.081, OR: 0.875 | model: dis_status ~ 0.012[0.0e+00] + (0.875 * mod_ant[0.081]) + (1.313 * age[2.9e-295]), glm_warn [False]: nan log10 trans: False | Notes: nan 3 82675-0 [Human papilloma virus 16+18+31+33+35+39+45+51+52+56+58+59+66+68 DNA [Presence] in Cervix by NAA with probe detection, glm]: nCase: 563 | nCon: 20387, corr p-val: 0.332, uncorr p-val: 0.147, OR: 0.802 | model: dis_status ~ 0.011[1.9e-139] + (0.802 * mod_ant[0.147]) + (1.226 * age[1.1e-08]), glm_warn [False]: nan log10 trans: False | Notes: nan 4 75664-3 [Human papilloma virus 16 DNA [Presence] in Anorectal specimen by Probe and signal amplification method, firth]: nCase: 17 | nCon: 261, corr p-val: 0.922, uncorr p-val: 0.77, OR: 0.838 | model: dis_status ~ 0.018[1.3e-05] + (0.838 * mod_ant[0.770]) + (1.320 * age[0.137]), glm_warn [False]: nan log10 trans: False | Notes: n=278 | DoF=2 | n iters: full : 7.00e+00, null : 5.00e+00 | Conv at last: LL change : 1.63e-12, max abs score : 3.71e-07, beta change : 1.76e-06 | Log Likes: full : -5.92e+01, null : -6.04e+01 | Method: Penalized ML | control: maxit : 2500, maxhs : 0, maxstep : 5, lconv : 1e-05, gconv : 1e-05, xconv : 1e-05, collapse : TRUE, fit : NR, call : logistf.control(maxit = n_iter) | mod control: tau : 0.5, terms.fit : NULL, call : logistf.mod.control() 5 77399-4 [Human papilloma virus 16 DNA [Presence] in Cervix by NAA with probe detection, glm]: nCase: 563 | nCon: 21509, corr p-val: 0.947, uncorr p-val: 0.893, OR: 0.961 | model: dis_status ~ 0.008[6.6e-167] + (0.961 * mod_ant[0.893]) + (1.303 * age[6.9e-14]), glm_warn [False]: nan log10 trans: False | Notes: nan dtype: object	68590 17399-7 [Human papilloma virus 16 Ag [Presence] in Specimen, glm]: nCase: 434 | nCon: 33783, corr p-val: 0.947, uncorr p-val: 0.849, OR: 1.076 | model: dis_status ~ 0.005[7.9e-160] + (1.076 * mod_ant[0.849]) + (3.5e-05 * male[0.952]) + (1.198 * age[1.3e-06]), glm_warn [False]: nan log10 trans: False | Notes: nan 68591 21440-3 [Human papilloma virus 16+18+31+33+35+45+51+52+56 DNA [Presence] in Cervix by Probe, glm]: nCase: 41 | nCon: 1320, corr p-val: 0.476, uncorr p-val: 0.247, OR: 1.469 | model: dis_status ~ 0.006[1.1e-14] + (1.469 * mod_ant[0.247]) + (1.387 * age[0.008]), glm_warn [False]: nan log10 trans: False | Notes: nan 68594 59263-4 [Human papilloma virus 16 DNA [Presence] in Cervix by Probe with signal amplification, glm]: nCase: 317 | nCon: 51714, corr p-val: 0.795, uncorr p-val: 0.59, OR: 1.149 | model: dis_status ~ 0.002[1.1e-155] + (1.149 * mod_ant[0.590]) + (1.262 * age[2.1e-07]), glm_warn [False]: nan log10 trans: False | Notes: nan 68597 70061-7 [Human papilloma virus 16 and 18 DNA [Presence] in Specimen by NAA with probe detection, firth]: nCase: 37 | nCon: 37111, corr p-val: 0.947, uncorr p-val: 0.904, OR: 1.063 | model: dis_status ~ 4.4e-04[0.0e+00] + (1.063 * mod_ant[0.904]) + (1.189 * age[0.222]), glm_warn [False]: nan log10 trans: False | Notes: n=37148 | DoF=2 | n iters: full : 1.00e+01, null : 9.00e+00 | Conv at last: LL change : 1.01e-10, max abs score : 1.93e-06, beta change : 7.01e-06 | Log Likes: full : -2.88e+02, null : -2.88e+02 | Method: Penalized ML | control: maxit : 2500, maxhs : 0, maxstep : 5, lconv : 1e-05, gconv : 1e-05, xconv : 1e-05, collapse : TRUE, fit : NR, call : logistf.control(maxit = n_iter) | mod control: tau : 0.5, terms.fit : NULL, call : logistf.mod.control() dtype: object	False		False		False		False		virus	Papillomaviridae		Alphapapillomavirus 9
Atrophic gastritis	digestive	535.2	HPV-18	L1	No	Unknown	did_not_attempt	0.4033051178798417		0.629		[0.299-1.324]		27	8091								All			dis_status ~ 0.007[2.3e-18] + (0.629 * mod_ant[0.222])		1.42	1.53	0.28	0.45	1.48	1.58					72.83	67.13			0.222108795638878			:							False				False				virus	Papillomaviridae		Alphapapillomavirus 7
Atrophic gastritis	digestive	535.2	H. pylori	UreA	No	Unknown	did_not	0.2047277579063262	0.77686166787665	0.679	0.779	[0.442-1.043]	[0.353-1.716]	27	8091	56	418	16125-7	Helicobacter pylori IgA Ab [Presence] in Serum	glm	sex	sex	All	All	0	dis_status ~ 0.003[1.1e-41] + (0.679 * mod_ant[0.077]) + (2.739 * male[0.014])	dis_status ~ 0.144[7.3e-26] + (0.779 * mod_ant[0.535]) + (0.905 * male[0.740])	1.31	1.58	1.03	0.94	1.2	1.53	344	74	48	8	72.83	67.13	52.6	46.36	0.0771481748545018	0.534663618479812	sex	sex1 : 1.43e-02	sex1: 2.739 [1.223-6.134]	sex1 : 7.40e-01	sex1: 0.905 [0.502-1.631]			68531 16126-5 [Helicobacter pylori IgG Ab [Presence] in Serum, glm]: nCase: 561 | nCon: 4196, corr p-val: 0.569, uncorr p-val: 0.328, OR: 1.136 | model: dis_status ~ 0.133[2.2e-255] + (1.136 * mod_ant[0.328]) + (0.982 * male[0.843]) + (9.7e-06 * sex2[0.966]), glm_warn [False]: nan log10 trans: False | Notes: nan 68532 17780-8 [Helicobacter pylori Ag [Presence] in Stool by Immunoassay, glm]: nCase: 17558 | nCon: 103363, corr p-val: 1.78e-09, uncorr p-val: 1.99e-10, OR: 1.187 | model: dis_status ~ 0.175[0.0e+00] + (1.187 * mod_ant[2.0e-10]) + (0.880 * male[5.1e-14]) + (1.163 * sex2[0.737]), glm_warn [False]: nan log10 trans: False | Notes: nan 68533 17859-0 [Helicobacter pylori IgG Ab [Presence] in Serum or Plasma by Immunoassay, glm]: nCase: 2567 | nCon: 37986, corr p-val: 5.27e-19, uncorr p-val: 3.72e-20, OR: 1.475 | model: dis_status ~ 0.064[0.0e+00] + (1.475 * mod_ant[3.7e-20]) + (0.797 * male[2.4e-07]) + (2.7e-04 * sex2[0.945]), glm_warn [False]: nan log10 trans: False | Notes: nan 68534 22310-7 [Helicobacter pylori Ab [Presence] in Serum, glm]: nCase: 5858 | nCon: 46287, corr p-val: 5.85e-166, uncorr p-val: 6.89e-168, OR: 2.713 | model: dis_status ~ 0.118[0.0e+00] + (2.713 * mod_ant[6.9e-168]) + (0.832 * male[3.0e-10]), glm_warn [False]: nan log10 trans: False | Notes: nan 68535 31843-6 [Helicobacter pylori Ag [Presence] in Stool, glm]: nCase: 2701 | nCon: 21579, corr p-val: 0.268, uncorr p-val: 0.104, OR: 1.127 | model: dis_status ~ 0.119[0.0e+00] + (1.127 * mod_ant[0.104]) + (1.113 * male[0.011]) + (2.9e-05 * sex2[0.937]), glm_warn [False]: nan log10 trans: False | Notes: nan 68536 46987-4 [Helicobacter pylori IgM Ab [Presence] in Serum by Immunoassay, glm]: nCase: 363 | nCon: 3579, corr p-val: 0.801, uncorr p-val: 0.603, OR: 1.116 | model: dis_status ~ 0.103[8.7e-226] + (1.116 * mod_ant[0.603]) + (0.934 * male[0.557]), glm_warn [False]: nan log10 trans: False | Notes: nan 68537 80373-4 [Helicobacter pylori Ag [Presence] in Stool by Rapid immunoassay, glm]: nCase: 2667 | nCon: 22426, corr p-val: 4.22e-06, uncorr p-val: 6.45e-07, OR: 1.497 | model: dis_status ~ 0.114[0.0e+00] + (1.497 * mod_ant[6.5e-07]) + (1.051 * male[0.242]) + (7.2e-05 * sex2[0.933]), glm_warn [False]: nan log10 trans: False | Notes: nan dtype: object	False		False		False		False		bacteria	Helicobacteraceae		H. pylori
Atrophic gastritis	digestive	535.2	HSV-1	IgG	No	Unknown	did_not_attempt	0.4033051178798417		1.326		[0.826-2.129]		27	8091						age		All			dis_status ~ 9.7e-07[2.9e-09] + (1.326 * mod_ant[0.242]) + (2.814 * age[7.7e-04])		3.23	2.98	0.77	0.9	3.58	3.46					72.83	67.13			0.241983070727905		age, alc	age : 7.71e-04	age: 2.814 [1.54-5.144]						False				False				virus	Herpesviridae	Alphaherpesvirinae	alphaherpesvirus 1
Atrophic gastritis	digestive	535.2	HSV-2	IgG	No	Unknown	did_not_attempt	0.9554570671315844		1.053		[0.638-1.737]		27	8091						age		All			dis_status ~ 1.8e-06[8.2e-09] + (1.053 * mod_ant[0.839]) + (2.890 * age[5.6e-04])		1.6	1.59	0.71	0.77	1.48	1.51					72.83	67.13			0.839136027665936		age	age : 5.62e-04	age: 2.890 [1.581-5.283]						False				False				virus	Herpesviridae	Alphaherpesvirinae	alphaherpesvirus 2
Atrophic gastritis	digestive	535.2	HTLV-1	env	No	Unknown	did_not_attempt	0.6607229065265653		0.765		[0.355-1.651]		27	8091						sex, age		All			dis_status ~ 1.8e-06[8.8e-09] + (0.765 * mod_ant[0.496]) + (2.466 * male[0.027]) + (2.864 * age[6.4e-04])		1.31	1.35	0.37	0.46	1.4	1.43					72.83	67.13			0.495542179894924		sex, age	sex1 : 2.75e-02, age : 6.35e-04	sex1: 2.466 [1.105-5.503], age: 2.864 [1.566-5.238]						False				False				virus	Retroviridae	Orthoretrovirinae	T-lymphotropic virus 1
Atrophic gastritis	digestive	535.2	JCV	VP1	No	Unknown	did_not_attempt	0.969627876785334		1.024		[0.543-1.932]		27	8091						sex		All			dis_status ~ 0.002[6.4e-13] + (1.024 * mod_ant[0.941]) + (2.522 * male[0.024])		2.56	2.53	0.6	0.59	2.49	2.5					72.83	67.13			0.941282108068831		sex	sex1 : 2.41e-02	sex1: 2.522 [1.129-5.634]						False				False				virus	Polyomaviridae		polyomavirus 2
Atrophic gastritis	digestive	535.2	KSHV	LANA	No	Unknown	did_not_attempt	0.969627876785334		0.989		[0.573-1.710]		27	8091						sex		All			dis_status ~ 0.002[2.3e-43] + (0.989 * mod_ant[0.970]) + (2.530 * male[0.023])		1.13	1.12	0.73	0.68	1.04	1.2					72.83	67.13			0.969627876785334		sex	sex1 : 2.34e-02	sex1: 2.530 [1.134-5.644]						False				False				virus	Herpesviridae		gammaherpesvirus 8
Atrophic gastritis	digestive	535.2	MCV	VP1	No	Unknown	could_not	0.2047277579063262		0.671		[0.436-1.034]		27	8091						sex		All			dis_status ~ 0.006[2.0e-15] + (0.671 * mod_ant[0.071]) + (2.596 * male[0.020])		2.57	2.85	1.1	0.82	2.79	3.01					72.83	67.13			0.0707028374840353		sex	sex1 : 1.98e-02	sex1: 2.596 [1.164-5.791]						False				False				virus	Polyomaviridae		polyomavirus 5
Atrophic gastritis	digestive	535.2	T. gondii	p22	No	Unknown	did_not_attempt	0.9554570671315844		0.944		[0.498-1.791]		27	8091						sex, age		All			dis_status ~ 1.4e-06[3.7e-09] + (0.944 * mod_ant[0.860]) + (2.455 * male[0.028]) + (2.853 * age[6.7e-04])		1.49	1.47	0.56	0.59	1.34	1.49					72.83	67.13			0.859911360418426		sex, age	sex1 : 2.85e-02, age : 6.69e-04	sex1: 2.455 [1.099-5.482], age: 2.853 [1.56-5.221]						False				False				other	Sarcocystidae	Toxoplasmatinae	T. gondii
Atrophic gastritis	digestive	535.2	VZV	gE_gl	No	Unknown	did_not_attempt	0.5052252943627458		0.704		[0.335-1.479]		27	8091						sex, age		All			dis_status ~ 3.0e-06[1.3e-07] + (0.704 * mod_ant[0.354]) + (2.541 * male[0.023]) + (2.891 * age[5.7e-04])		2.68	2.72	0.52	0.51	2.7	2.72					72.83	67.13			0.353657706053922		sex, age	sex1 : 2.34e-02, age : 5.68e-04	sex1: 2.541 [1.134-5.691], age: 2.891 [1.581-5.287]						False				False				virus	Herpesviridae		alphaherpesvirus 3
Duodenitis	digestive	535.6	BKV	VP1	No	Unknown	did_not_attempt	0.921828994746467		0.982		[0.775-1.245]		291	8091						bmi, age, tobac		All			dis_status ~ 2.9e-04[1.1e-23] + (0.982 * mod_ant[0.883]) + (1.678 * bmi[5.1e-06]) + (1.600 * age[1.0e-08]) + (1.306 * tobac1[0.047]) + (2.494 * tobac2[8.8e-08]) + (0.635 * tobac3[0.656])		3.36	3.4	0.5	0.48	3.51	3.54					70.02	67.13			0.883194772623102		bmi, age, num_in_house, tobac	bmi : 5.13e-06, age : 1.00e-08, tobac1 : 4.65e-02, tobac2 : 8.80e-08, tobac3 : 6.56e-01	bmi: 1.678 [1.343-2.096], age: 1.600 [1.362-1.878], tobac1: 1.306 [1.004-1.698], tobac2: 2.494 [1.784-3.486], tobac3: 0.635 [0.086-4.667]						False				False				virus	Polyomaviridae		polyomavirus 1
Duodenitis	digestive	535.6	C. trach.	tarp-D F1	No	Unknown	did_not	0.2190198332267085	0.2006202258653252	1.117	8.831	[0.988-1.264]	[0.973-35.097]	291	8091	23	8557	6349-5	Chlamydia trachomatis [Presence] in Specimen by Organism specific culture	firth	age	age	All	All	0	dis_status ~ 0.001[7.7e-32] + (1.117 * mod_ant[0.077]) + (1.620 * age[1.7e-09])	dis_status ~ 0.001[0.0e+00] + (8.831 * mod_ant[0.052]) + (1.258 * age[0.064])	1.25	1.19	0.98	0.94	1.15	1.08	8493	64	22	1	70.02	67.13	37.91	31.94	0.0772884712661004	0.0522162231704271	age, num_in_house	age : 1.71e-09	age: 1.620 [1.385-1.896]	age : 6.42e-02	age: 1.258 [0.986-1.577]	n=8580 | DoF=2 | n iters: full : 1.00e+01, null : 8.00e+00 | Conv at last: LL change : 1.09e-11, max abs score : 2.90e-07, beta change : 4.25e-07 | Log Likes: full : -1.53e+02, null : -1.56e+02 | Method: Penalized ML | control: maxit : 2500, maxhs : 0, maxstep : 5, lconv : 1e-05, gconv : 1e-05, xconv : 1e-05, collapse : TRUE, fit : NR, call : logistf.control(maxit = n_iter) | mod control: tau : 0.5, terms.fit : NULL, call : logistf.mod.control()	0 16599-3 [Chlamydia trachomatis DNA [Presence] in Blood by NAA with probe detection, firth]: nCase: 30 | nCon: 50389, corr p-val: 0.436, uncorr p-val: 0.173, OR: 4.036 | model: dis_status ~ 1.4e-05[0.0e+00] + (4.036 * mod_ant[0.173]) + (2.367 * age[6.9e-10]), glm_warn [False]: nan log10 trans: False | Notes: n=50419 | DoF=2 | n iters: full : 1.20e+01, null : 1.00e+01 | Conv at last: LL change : -1.43e-10, max abs score : 2.00e-07, beta change : 5.77e-07 | Log Likes: full : -2.30e+02, null : -2.49e+02 | Method: Penalized ML | control: maxit : 2500, maxhs : 0, maxstep : 5, lconv : 1e-05, gconv : 1e-05, xconv : 1e-05, collapse : TRUE, fit : NR, call : logistf.control(maxit = n_iter) | mod control: tau : 0.5, terms.fit : NULL, call : logistf.mod.control() 1 57288-3 [Chlamydia trachomatis rRNA [Presence] in Nasopharynx by NAA with probe detection, firth]: nCase: 17 | nCon: 5215, corr p-val: 0.772, uncorr p-val: 0.529, OR: 2.886 | model: dis_status ~ 4.0e-04[0.0e+00] + (2.886 * mod_ant[0.529]) + (1.774 * age[1.2e-04]), glm_warn [False]: nan log10 trans: False | Notes: n=5232 | DoF=2 | n iters: full : 1.00e+01, null : 8.00e+00 | Conv at last: LL change : 1.96e-11, max abs score : 1.98e-06, beta change : 3.80e-06 | Log Likes: full : -1.04e+02, null : -1.12e+02 | Method: Penalized ML | control: maxit : 2500, maxhs : 0, maxstep : 5, lconv : 1e-05, gconv : 1e-05, xconv : 1e-05, collapse : TRUE, fit : NR, call : logistf.control(maxit = n_iter) | mod control: tau : 0.5, terms.fit : NULL, call : logistf.mod.control() 2 57287-5 [Chlamydia trachomatis rRNA [Presence] in Anal by NAA with probe detection, firth]: nCase: 26 | nCon: 19579, corr p-val: 0.915, uncorr p-val: 0.84, OR: 1.355 | model: dis_status ~ 1.2e-04[0.0e+00] + (1.355 * mod_ant[0.840]) + (1.823 * age[3.4e-06]), glm_warn [False]: nan log10 trans: False | Notes: n=19605 | DoF=2 | n iters: full : 1.10e+01, null : 9.00e+00 | Conv at last: LL change : 3.08e-11, max abs score : 2.62e-07, beta change : 5.41e-07 | Log Likes: full : -1.84e+02, null : -1.95e+02 | Method: Penalized ML | control: maxit : 2500, maxhs : 0, maxstep : 5, lconv : 1e-05, gconv : 1e-05, xconv : 1e-05, collapse : TRUE, fit : NR, call : logistf.control(maxit = n_iter) | mod control: tau : 0.5, terms.fit : NULL, call : logistf.mod.control() 3 6356-0 [Chlamydia trachomatis DNA [Presence] in Genital specimen by NAA with probe detection, firth]: nCase: 90 | nCon: 62764, corr p-val: 0.947, uncorr p-val: 0.921, OR: 1.067 | model: dis_status ~ 3.9e-04[0.0e+00] + (1.067 * mod_ant[0.921]) + (1.395 * age[3.7e-05]), glm_warn [False]: nan log10 trans: False | Notes: n=62854 | DoF=2 | n iters: full : 1.00e+01, null : 9.00e+00 | Conv at last: LL change : -4.51e-10, max abs score : 9.39e-08, beta change : 2.26e-07 | Log Likes: full : -6.66e+02, null : -6.74e+02 | Method: Penalized ML | control: maxit : 2500, maxhs : 0, maxstep : 5, lconv : 1e-05, gconv : 1e-05, xconv : 1e-05, collapse : TRUE, fit : NR, call : logistf.control(maxit = n_iter) | mod control: tau : 0.5, terms.fit : NULL, call : logistf.mod.control() 4 42931-6 [Chlamydia trachomatis rRNA [Presence] in Urine by NAA with probe detection, glm]: nCase: 413 | nCon: 132218, corr p-val: 0.978, uncorr p-val: 0.971, OR: 1.011 | model: dis_status ~ 5.7e-04[0.0e+00] + (1.011 * mod_ant[0.971]) + (1.578 * age[1.8e-49]), glm_warn [False]: nan log10 trans: False | Notes: nan dtype: object	68651 21190-4 [Chlamydia trachomatis DNA [Presence] in Cervix by NAA with probe detection, firth]: nCase: 312 | nCon: 61805, corr p-val: 0.915, uncorr p-val: 0.775, OR: 0.875 | model: dis_status ~ 5.0e-04[0.0e+00] + (0.875 * mod_ant[0.775]) + (1.794 * age[0.0e+00]), glm_warn [False]: nan log10 trans: False | Notes: n=62117 | DoF=2 | n iters: full : 8.00e+00, null : 8.00e+00 | Conv at last: LL change : -5.21e-10, max abs score : 7.22e-07, beta change : 3.75e-06 | Log Likes: full : -1.87e+03, null : -1.96e+03 | Method: Penalized ML | control: maxit : 2500, maxhs : 0, maxstep : 5, lconv : 1e-05, gconv : 1e-05, xconv : 1e-05, collapse : TRUE, fit : NR, call : logistf.control(maxit = n_iter) | mod control: tau : 0.5, terms.fit : NULL, call : logistf.mod.control() 68652 21613-5 [Chlamydia trachomatis DNA [Presence] in Specimen by NAA with probe detection, glm]: nCase: 6174 | nCon: 1265830, corr p-val: 3.56e-08, uncorr p-val: 2.20e-09, OR: 0.486 | model: dis_status ~ 4.2e-04[0.0e+00] + (0.486 * mod_ant[2.2e-09]) + (1.770 * age[0.0e+00]), glm_warn [False]: nan log10 trans: False | Notes: nan 68653 31777-6 [Chlamydia trachomatis Ag [Presence] in Specimen, firth]: nCase: 239 | nCon: 103187, corr p-val: 0.467, uncorr p-val: 0.208, OR: 0.49 | model: dis_status ~ 9.7e-05[0.0e+00] + (0.490 * mod_ant[0.208]) + (1.844 * age[0.0e+00]), glm_warn [False]: nan log10 trans: False | Notes: n=103426 | DoF=2 | n iters: full : 1.00e+01, null : 8.00e+00 | Conv at last: LL change : -1.01e-09, max abs score : 3.15e-09, beta change : 1.16e-07 | Log Likes: full : -1.59e+03, null : -1.68e+03 | Method: Penalized ML | control: maxit : 2500, maxhs : 0, maxstep : 5, lconv : 1e-05, gconv : 1e-05, xconv : 1e-05, collapse : TRUE, fit : NR, call : logistf.control(maxit = n_iter) | mod control: tau : 0.5, terms.fit : NULL, call : logistf.mod.control() 68655 43304-5 [Chlamydia trachomatis rRNA [Presence] in Specimen by NAA with probe detection, glm]: nCase: 2827 | nCon: 774801, corr p-val: 0.516, uncorr p-val: 0.237, OR: 0.849 | model: dis_status ~ 7.7e-04[0.0e+00] + (0.849 * mod_ant[0.237]) + (1.503 * age[2.1e-215]), glm_warn [False]: nan log10 trans: False | Notes: nan 68656 43404-3 [Chlamydia trachomatis DNA [Presence] in Specimen by Probe with signal amplification, glm]: nCase: 1326 | nCon: 451588, corr p-val: 0.303, uncorr p-val: 0.095, OR: 0.713 | model: dis_status ~ 3.8e-04[0.0e+00] + (0.713 * mod_ant[0.095]) + (1.699 * age[1.7e-175]), glm_warn [False]: nan log10 trans: False | Notes: nan 68657 45084-1 [Chlamydia trachomatis DNA [Presence] in Vaginal fluid by NAA with probe detection, firth]: nCase: 208 | nCon: 45741, corr p-val: 0.677, uncorr p-val: 0.427, OR: 0.668 | model: dis_status ~ 0.001[0.0e+00] + (0.668 * mod_ant[0.427]) + (1.442 * age[8.8e-13]), glm_warn [False]: nan log10 trans: False | Notes: n=45949 | DoF=2 | n iters: full : 9.00e+00, null : 8.00e+00 | Conv at last: LL change : 1.23e-09, max abs score : 6.51e-09, beta change : 1.36e-08 | Log Likes: full : -1.30e+03, null : -1.32e+03 | Method: Penalized ML | control: maxit : 2500, maxhs : 0, maxstep : 5, lconv : 1e-05, gconv : 1e-05, xconv : 1e-05, collapse : TRUE, fit : NR, call : logistf.control(maxit = n_iter) | mod control: tau : 0.5, terms.fit : NULL, call : logistf.mod.control() 68658 4993-2 [Chlamydia trachomatis rRNA [Presence] in Specimen by Probe, firth]: nCase: 277 | nCon: 50927, corr p-val: 0.69, uncorr p-val: 0.444, OR: 0.678 | model: dis_status ~ 3.2e-04[0.0e+00] + (0.678 * mod_ant[0.444]) + (1.928 * age[0.0e+00]), glm_warn [False]: nan log10 trans: False | Notes: n=51204 | DoF=2 | n iters: full : 9.00e+00, null : 8.00e+00 | Conv at last: LL change : 3.39e-11, max abs score : 9.33e-09, beta change : 6.85e-08 | Log Likes: full : -1.61e+03, null : -1.72e+03 | Method: Penalized ML | control: maxit : 2500, maxhs : 0, maxstep : 5, lconv : 1e-05, gconv : 1e-05, xconv : 1e-05, collapse : TRUE, fit : NR, call : logistf.control(maxit = n_iter) | mod control: tau : 0.5, terms.fit : NULL, call : logistf.mod.control() 68659 50387-0 [Chlamydia trachomatis rRNA [Presence] in Cervix by NAA with probe detection, firth]: nCase: 228 | nCon: 105143, corr p-val: 0.456, uncorr p-val: 0.184, OR: 0.396 | model: dis_status ~ 4.8e-04[0.0e+00] + (0.396 * mod_ant[0.184]) + (1.483 * age[1.4e-12]), glm_warn [False]: nan log10 trans: False | Notes: n=105371 | DoF=2 | n iters: full : 1.00e+01, null : 8.00e+00 | Conv at last: LL change : 1.60e-10, max abs score : 1.06e-09, beta change : 8.71e-08 | Log Likes: full : -1.59e+03, null : -1.62e+03 | Method: Penalized ML | control: maxit : 2500, maxhs : 0, maxstep : 5, lconv : 1e-05, gconv : 1e-05, xconv : 1e-05, collapse : TRUE, fit : NR, call : logistf.control(maxit = n_iter) | mod control: tau : 0.5, terms.fit : NULL, call : logistf.mod.control() 68660 53926-2 [Chlamydia trachomatis rRNA [Presence] in Vaginal fluid by NAA with probe detection, firth]: nCase: 27 | nCon: 14167, corr p-val: 0.836, uncorr p-val: 0.63, OR: 0.536 | model: dis_status ~ 6.4e-04[0.0e+00] + (0.536 * mod_ant[0.630]) + (1.391 * age[0.038]), glm_warn [False]: nan log10 trans: False | Notes: n=14194 | DoF=2 | n iters: full : 1.00e+01, null : 9.00e+00 | Conv at last: LL change : -9.01e-12, max abs score : 1.18e-06, beta change : 2.24e-06 | Log Likes: full : -1.90e+02, null : -1.93e+02 | Method: Penalized ML | control: maxit : 2500, maxhs : 0, maxstep : 5, lconv : 1e-05, gconv : 1e-05, xconv : 1e-05, collapse : TRUE, fit : NR, call : logistf.control(maxit = n_iter) | mod control: tau : 0.5, terms.fit : NULL, call : logistf.mod.control() 68665 6357-8 [Chlamydia trachomatis DNA [Presence] in Urine by NAA with probe detection, glm]: nCase: 565 | nCon: 246720, corr p-val: 0.04, uncorr p-val: 7.73e-03, OR: 0.334 | model: dis_status ~ 2.0e-04[0.0e+00] + (0.334 * mod_ant[0.008]) + (1.795 * age[2.1e-107]), glm_warn [False]: nan log10 trans: False | Notes: nan dtype: object	False		False		False		False		bacteria	Chlamydiaceae		C. trachomatis
Duodenitis	digestive	535.6	CMV	pp52	No	Unknown	did_not_attempt	0.8631520707434399		1.017		[0.904-1.145]		291	8091						sex, bmi, age, tobac		All			dis_status ~ 2.4e-04[1.6e-35] + (1.017 * mod_ant[0.777]) + (1.473 * male[0.001]) + (1.651 * bmi[1.7e-05]) + (1.590 * age[1.7e-08]) + (1.255 * tobac1[0.092]) + (2.361 * tobac2[5.6e-07]) + (0.627 * tobac3[0.647])		2.9	2.82	1	1.03	3.38	3.24					70.02	67.13			0.776836863669096		sex, bmi, age, num_in_house, tobac	sex1 : 1.49e-03, bmi : 1.67e-05, age : 1.68e-08, tobac1 : 9.20e-02, tobac2 : 5.58e-07, tobac3 : 6.47e-01	sex1: 1.473 [1.16-1.871], bmi: 1.651 [1.314-2.074], age: 1.590 [1.353-1.867], tobac1: 1.255 [0.964-1.635], tobac2: 2.361 [1.687-3.306], tobac3: 0.627 [0.085-4.608]						False				False				virus	Herpesviridae	Betaherpesvirinae	betaherpesvirus 5
Duodenitis	digestive	535.6	EBV	EBNA-1	No	Unknown	did_not_attempt	0.38192130678952		1.101		[0.947-1.279]		291	8091						sex, bmi, age, tobac		All			dis_status ~ 1.8e-04[9.8e-34] + (1.101 * mod_ant[0.210]) + (1.478 * male[0.001]) + (1.646 * bmi[1.8e-05]) + (1.597 * age[9.4e-09]) + (1.237 * tobac1[0.116]) + (2.313 * tobac2[1.1e-06]) + (0.624 * tobac3[0.643])		3.4	3.32	0.8	0.88	3.65	3.64					70.02	67.13			0.210056718734236		sex, bmi, age, tobac	sex1 : 1.34e-03, bmi : 1.78e-05, age : 9.44e-09, tobac1 : 1.16e-01, tobac2 : 1.15e-06, tobac3 : 6.43e-01	sex1: 1.478 [1.164-1.877], bmi: 1.646 [1.311-2.067], age: 1.597 [1.361-1.874], tobac1: 1.237 [0.949-1.613], tobac2: 2.313 [1.65-3.242], tobac3: 0.624 [0.085-4.585]						False				False				virus	Herpesviridae		gammaherpesvirus 4
Duodenitis	digestive	535.6	HBV	Hbe	No	Unknown	did_not_attempt	0.4686669825058929		0.915		[0.765-1.094]		291	8091						sex, age		All			dis_status ~ 0.001[7.6e-31] + (0.915 * mod_ant[0.328]) + (1.612 * male[7.6e-05]) + (1.584 * age[7.9e-09])		1.09	1.13	0.68	0.67	1.08	1.11					70.02	67.13			0.328066887754125		sex, age, num_in_house	sex1 : 7.60e-05, age : 7.91e-09	sex1: 1.612 [1.272-2.042], age: 1.584 [1.355-1.851]						False				False				virus	Hepadnaviridae		Hepatitis B virus
Duodenitis	digestive	535.6	HCV	NS3	No	Unknown	did_not_attempt	0.4686669825058929		0.901		[0.731-1.111]		291	8091						sex, bmi, tobac		All			dis_status ~ 0.007[4.3e-44] + (0.901 * mod_ant[0.328]) + (1.496 * male[9.1e-04]) + (1.643 * bmi[1.2e-05]) + (1.422 * tobac1[0.008]) + (2.308 * tobac2[9.7e-07]) + (0.746 * tobac3[0.773])		1.35	1.37	0.55	0.54	1.48	1.51					70.02	67.13			0.328062206510139		sex, bmi, tobac	sex1 : 9.07e-04, bmi : 1.16e-05, tobac1 : 8.10e-03, tobac2 : 9.74e-07, tobac3 : 7.73e-01	sex1: 1.496 [1.179-1.898], bmi: 1.643 [1.316-2.051], tobac1: 1.422 [1.096-1.845], tobac2: 2.308 [1.651-3.225], tobac3: 0.746 [0.102-5.470]						False				False				virus	Flaviviridae		Hepacivirus C
Duodenitis	digestive	535.6	HHV-6	IE1B	No	Unknown	did_not	0.2190198332267085	0.6774075466509993	0.822	0.376	[0.651-1.037]	[0.003-2.825]	291	8091	33	800	33941-6	Herpes virus 6 DNA [Presence] in Blood by NAA with probe detection	firth	sex, age	sex, age	All	All	0	dis_status ~ 0.002[5.0e-23] + (0.822 * mod_ant[0.099]) + (1.600 * male[9.7e-05]) + (1.583 * age[8.5e-09])	dis_status ~ 0.059[0.0e+00] + (0.376 * mod_ant[0.427]) + (0.756 * male[0.426]) + (0.943 * age[0.516])	2.34	2.4	0.49	0.52	2.31	2.37	771	29	33	0	70.02	67.13	22.3	24.6	0.0985589249520188	0.426622345537686	sex, age	sex1 : 9.71e-05, age : 8.54e-09	sex1: 1.600 [1.263-2.027], age: 1.583 [1.354-1.851]	sex1 : 4.26e-01, age : 5.16e-01	sex1: 0.756 [0.377-1.509], age: 0.943 [0.772-1.117]	n=833 | DoF=3 | n iters: full : 7.00e+00, null : 5.00e+00 | Conv at last: LL change : 1.14e-13, max abs score : 4.09e-07, beta change : 1.67e-06 | Log Likes: full : -1.33e+02, null : -1.34e+02 | Method: Penalized ML | control: maxit : 2500, maxhs : 0, maxstep : 5, lconv : 1e-05, gconv : 1e-05, xconv : 1e-05, collapse : TRUE, fit : NR, call : logistf.control(maxit = n_iter) | mod control: tau : 0.5, terms.fit : NULL, call : logistf.mod.control()		68730 29495-9 [Herpes virus 6 DNA [Presence] in Specimen by NAA with probe detection, glm]: nCase: 74 | nCon: 3089, corr p-val: 0.458, uncorr p-val: 0.191, OR: 1.564 | model: dis_status ~ 0.017[2.5e-52] + (1.564 * mod_ant[0.191]) + (1.048 * male[0.842]) + (7.6e-05 * sex2[0.986]) + (1.090 * age[0.100]), glm_warn [False]: nan log10 trans: False | Notes: nan 68732 33942-4 [Herpes virus 6 DNA [Presence] in Cerebral spinal fluid by NAA with probe detection, firth]: nCase: 86 | nCon: 5965, corr p-val: 0.677, uncorr p-val: 0.431, OR: 2.082 | model: dis_status ~ 0.003[0.0e+00] + (2.082 * mod_ant[0.431]) + (1.020 * male[0.927]) + (58.929 * sex2[0.085]) + (1.356 * age[1.2e-08]), glm_warn [False]: nan log10 trans: False | Notes: n=6051 | DoF=4 | n iters: full : 8.00e+00, null : 7.00e+00 | Conv at last: LL change : 5.24e-11, max abs score : 4.31e-06, beta change : 3.91e-06 | Log Likes: full : -4.29e+02, null : -4.46e+02 | Method: Penalized ML | control: maxit : 2500, maxhs : 0, maxstep : 5, lconv : 1e-05, gconv : 1e-05, xconv : 1e-05, collapse : TRUE, fit : NR, call : logistf.control(maxit = n_iter) | mod control: tau : 0.5, terms.fit : NULL, call : logistf.mod.control() 68733 82192-6 [Herpes virus 6 DNA [Presence] in Cerebral spinal fluid by NAA with non-probe detection, firth]: nCase: 221 | nCon: 21498, corr p-val: 0.324, uncorr p-val: 0.105, OR: 2.216 | model: dis_status ~ 0.003[0.0e+00] + (2.216 * mod_ant[0.105]) + (1.014 * male[0.920]) + (2.618 * sex2[0.563]) + (1.278 * age[0.0e+00]), glm_warn [False]: nan log10 trans: False | Notes: n=21719 | DoF=4 | n iters: full : 8.00e+00, null : 7.00e+00 | Conv at last: LL change : 1.48e-10, max abs score : 2.66e-06, beta change : 2.16e-06 | Log Likes: full : -1.19e+03, null : -1.23e+03 | Method: Penalized ML | control: maxit : 2500, maxhs : 0, maxstep : 5, lconv : 1e-05, gconv : 1e-05, xconv : 1e-05, collapse : TRUE, fit : NR, call : logistf.control(maxit = n_iter) | mod control: tau : 0.5, terms.fit : NULL, call : logistf.mod.control() dtype: object	False		False		False		False		virus	Herpesviridae	Betaherpesvirinae	betaherpesvirus 6
Duodenitis	digestive	535.6	HHV-7	U14	No	Unknown	could_not	0.2190198332267085		0.726		[0.559-0.942]		291	8091						sex, bmi, age		All			dis_status ~ 7.8e-04[3.2e-21] + (0.726 * mod_ant[0.016]) + (1.481 * male[0.001]) + (1.642 * bmi[1.8e-05]) + (1.576 * age[1.3e-08])		2.66	2.75	0.46	0.44	2.69	2.79					70.02	67.13			0.0159711205825992		sex, bmi, age	sex1 : 1.33e-03, bmi : 1.79e-05, age : 1.25e-08	sex1: 1.481 [1.165-1.882], bmi: 1.642 [1.309-2.059], age: 1.576 [1.348-1.843]						False				False				virus	Herpesviridae	Betaherpesvirinae	betaherpesvirus 7
Duodenitis	digestive	535.6	HIV	env	No	Unknown	did_not	0.2190198332267085	0.01010022541917993	0.777	0.472	[0.588-1.027]	[0.296-0.754]	291	8091	79	6188	5221-7	HIV 1 Ab [Presence] in Serum or Plasma by Immunoblot	glm	sex, bmi, age	sex, age	All	All	0	dis_status ~ 4.3e-04[5.3e-30] + (0.777 * mod_ant[0.076]) + (1.557 * male[2.5e-04]) + (1.663 * bmi[1.1e-05]) + (1.588 * age[7.9e-09])	dis_status ~ 0.003[2.0e-36] + (0.472 * mod_ant[0.002]) + (1.071 * male[0.781]) + (3.4e-04 * sex2[0.988]) + (1.432 * age[2.0e-06])	1.5	1.53	0.43	0.39	1.58	1.59	2284	3904	44	35	70.02	67.13	57.25	49.07	0.0763120048485704	0.0016603110278104	sex, bmi, age, num_in_house	sex1 : 2.49e-04, bmi : 1.06e-05, age : 7.86e-09	sex1: 1.557 [1.229-1.973], bmi: 1.663 [1.326-2.085], age: 1.588 [1.357-1.858]	sex1 : 7.81e-01, sex2 : 9.88e-01, age : 2.00e-06	sex1: 1.071 [0.661-1.734], sex2: 3.4e-04 [0.00e+00-Inf], age: 1.432 [1.235-1.661]		0 12859-5 [HIV 1 p18 Ab [Presence] in Serum by Immunoblot, glm]: nCase: 49 | nCon: 4107, corr p-val: 0.53, uncorr p-val: 0.262, OR: 0.645 | model: dis_status ~ 0.002[7.0e-25] + (0.645 * mod_ant[0.262]) + (1.302 * male[0.362]) + (9.7e-05 * sex2[0.986]) + (1.363 * age[7.6e-04]), glm_warn [False]: nan log10 trans: False | Notes: nan 1 68961-2 [HIV 1 Ab [Presence] in Serum, Plasma or Blood by Rapid immunoassay, glm]: nCase: 297 | nCon: 34775, corr p-val: 0.53, uncorr p-val: 0.261, OR: 0.772 | model: dis_status ~ 0.001[2.8e-271] + (0.772 * mod_ant[0.261]) + (1.247 * male[0.071]) + (4.3e-05 * sex2[0.966]) + (1.513 * age[1.9e-32]), glm_warn [False]: nan log10 trans: False | Notes: nan 2 7917-8 [HIV 1 Ab [Presence] in Serum, firth]: nCase: 446 | nCon: 25183, corr p-val: 0.947, uncorr p-val: 0.911, OR: 0.932 | model: dis_status ~ 0.001[0.0e+00] + (0.932 * mod_ant[0.911]) + (1.826 * male[4.1e-09]) + (2.166 * sex2[0.635]) + (1.546 * age[0.0e+00]), glm_warn [False]: nan log10 trans: False | Notes: n=25629 | DoF=4 | n iters: full : 8.00e+00, null : 6.00e+00 | Conv at last: LL change : 8.32e-11, max abs score : 8.83e-08, beta change : 1.85e-06 | Log Likes: full : -2.07e+03, null : -2.24e+03 | Method: Penalized ML | control: maxit : 2500, maxhs : 0, maxstep : 5, lconv : 1e-05, gconv : 1e-05, xconv : 1e-05, collapse : TRUE, fit : NR, call : logistf.control(maxit = n_iter) | mod control: tau : 0.5, terms.fit : NULL, call : logistf.mod.control() dtype: object	68736 18396-2 [HIV 1 p24 Ag [Presence] in Serum or Plasma by Immunoassay, firth]: nCase: 569 | nCon: 91795, corr p-val: 0.324, uncorr p-val: 0.109, OR: 2.393 | model: dis_status ~ 0.002[0.0e+00] + (2.393 * mod_ant[0.109]) + (1.498 * male[2.4e-06]) + (14.039 * sex2[0.194]) + (1.212 * age[2.9e-13]), glm_warn [False]: nan log10 trans: False | Notes: n=92364 | DoF=4 | n iters: full : 8.00e+00, null : 7.00e+00 | Conv at last: LL change : 1.97e-10, max abs score : 3.49e-07, beta change : 7.47e-07 | Log Likes: full : -3.41e+03, null : -3.46e+03 | Method: Penalized ML | control: maxit : 2500, maxhs : 0, maxstep : 5, lconv : 1e-05, gconv : 1e-05, xconv : 1e-05, collapse : TRUE, fit : NR, call : logistf.control(maxit = n_iter) | mod control: tau : 0.5, terms.fit : NULL, call : logistf.mod.control() 68737 24012-7 [HIV 1 Ag [Presence] in Serum, firth]: nCase: 230 | nCon: 33744, corr p-val: 0.553, uncorr p-val: 0.281, OR: 2.86 | model: dis_status ~ 5.6e-04[0.0e+00] + (2.860 * mod_ant[0.281]) + (0.854 * male[0.242]) + (119.013 * sex2[0.057]) + (1.713 * age[0.0e+00]), glm_warn [False]: nan log10 trans: False | Notes: n=33974 | DoF=4 | n iters: full : 8.00e+00, null : 7.00e+00 | Conv at last: LL change : -2.07e-10, max abs score : 1.60e-06, beta change : 3.68e-06 | Log Likes: full : -1.29e+03, null : -1.37e+03 | Method: Penalized ML | control: maxit : 2500, maxhs : 0, maxstep : 5, lconv : 1e-05, gconv : 1e-05, xconv : 1e-05, collapse : TRUE, fit : NR, call : logistf.control(maxit = n_iter) | mod control: tau : 0.5, terms.fit : NULL, call : logistf.mod.control() 68738 25835-0 [HIV 1 RNA [Presence] in Serum or Plasma by NAA with probe detection, glm]: nCase: 149 | nCon: 17550, corr p-val: 0.915, uncorr p-val: 0.775, OR: 1.061 | model: dis_status ~ 0.001[4.4e-101] + (1.061 * mod_ant[0.775]) + (1.517 * male[0.023]) + (2.8e-05 * sex2[0.981]) + (1.349 * age[1.1e-08]), glm_warn [False]: nan log10 trans: False | Notes: nan 68739 29893-5 [HIV 1 Ab [Presence] in Serum or Plasma by Immunoassay, glm]: nCase: 671 | nCon: 93141, corr p-val: 0.947, uncorr p-val: 0.91, OR: 1.019 | model: dis_status ~ 7.9e-04[0.0e+00] + (1.019 * mod_ant[0.910]) + (1.219 * male[0.013]) + (3.4e-04 * sex2[0.958]) + (1.535 * age[3.2e-64]), glm_warn [False]: nan log10 trans: False | Notes: nan 68740 48023-6 [HIV 1 proviral DNA [Presence] in Serum or Plasma by NAA with probe detection, glm]: nCase: 17 | nCon: 781, corr p-val: 0.303, uncorr p-val: 0.095, OR: 2.483 | model: dis_status ~ 0.002[3.1e-16] + (2.483 * mod_ant[0.095]) + (1.203 * male[0.750]) + (1.9e-05 * sex2[0.992]) + (1.705 * age[9.0e-06]), glm_warn [False]: nan log10 trans: False | Notes: nan 68741 5017-9 [HIV 1 RNA [Presence] in Blood by NAA with probe detection, firth]: nCase: 59 | nCon: 3823, corr p-val: 0.074, uncorr p-val: 0.016, OR: 3.655 | model: dis_status ~ 0.003[0.0e+00] + (3.655 * mod_ant[0.016]) + (2.730 * male[0.001]) + (9.147 * sex2[0.265]) + (1.248 * age[0.002]), glm_warn [False]: nan log10 trans: False | Notes: n=3882 | DoF=4 | n iters: full : 8.00e+00, null : 6.00e+00 | Conv at last: LL change : 3.27e-11, max abs score : 3.06e-06, beta change : 2.86e-06 | Log Likes: full : -2.85e+02, null : -3.01e+02 | Method: Penalized ML | control: maxit : 2500, maxhs : 0, maxstep : 5, lconv : 1e-05, gconv : 1e-05, xconv : 1e-05, collapse : TRUE, fit : NR, call : logistf.control(maxit = n_iter) | mod control: tau : 0.5, terms.fit : NULL, call : logistf.mod.control() 68745 9664-4 [HIV 1 p24 Ab [Presence] in Serum by Immunoblot, glm]: nCase: 30 | nCon: 6950, corr p-val: 0.915, uncorr p-val: 0.834, OR: 1.089 | model: dis_status ~ 0.002[1.4e-69] + (1.089 * mod_ant[0.834]) + (1.048 * male[0.898]) + (6.0e-06 * sex2[0.987]) + (1.466 * age[2.1e-05]), glm_warn [False]: nan log10 trans: False | Notes: nan 68746 9821-0 [HIV 1 p24 Ag [Presence] in Serum, firth]: nCase: 52 | nCon: 5304, corr p-val: 0.947, uncorr p-val: 0.916, OR: 1.168 | model: dis_status ~ 0.002[0.0e+00] + (1.168 * mod_ant[0.916]) + (1.808 * male[0.035]) + (43.572 * sex2[0.101]) + (1.326 * age[8.5e-05]), glm_warn [False]: nan log10 trans: False | Notes: n=5356 | DoF=4 | n iters: full : 8.00e+00, null : 7.00e+00 | Conv at last: LL change : 3.16e-11, max abs score : 2.44e-06, beta change : 2.49e-06 | Log Likes: full : -2.78e+02, null : -2.90e+02 | Method: Penalized ML | control: maxit : 2500, maxhs : 0, maxstep : 5, lconv : 1e-05, gconv : 1e-05, xconv : 1e-05, collapse : TRUE, fit : NR, call : logistf.control(maxit = n_iter) | mod control: tau : 0.5, terms.fit : NULL, call : logistf.mod.control() dtype: object	False		False		False		False		virus	Retroviridae		Lentivirus
Duodenitis	digestive	535.6	HPV-16	E7	No	Unknown	did_not_attempt	0.523941901223684		0.92		[0.76-1.114]		291	8091						sex, bmi, age, tobac		All			dis_status ~ 2.6e-04[7.6e-35] + (0.920 * mod_ant[0.393]) + (1.481 * male[0.001]) + (1.659 * bmi[1.3e-05]) + (1.599 * age[9.1e-09]) + (1.260 * tobac1[0.086]) + (2.382 * tobac2[4.4e-07]) + (0.633 * tobac3[0.653])		1.17	1.17	0.65	0.61	1.26	1.26					70.02	67.13			0.392956425917763		sex, bmi, age, tobac	sex1 : 1.30e-03, bmi : 1.32e-05, age : 9.12e-09, tobac1 : 8.62e-02, tobac2 : 4.38e-07, tobac3 : 6.53e-01	sex1: 1.481 [1.166-1.881], bmi: 1.659 [1.321-2.083], age: 1.599 [1.362-1.876], tobac1: 1.260 [0.968-1.642], tobac2: 2.382 [1.701-3.336], tobac3: 0.633 [0.086-4.649]						False				False				virus	Papillomaviridae		Alphapapillomavirus 9
Duodenitis	digestive	535.6	HPV-18	L1	No	Unknown	did_not_attempt	0.461025724395295		0.869		[0.676-1.119]		291	8091						bmi, num_in_house		All			dis_status ~ 0.012[1.2e-29] + (0.869 * mod_ant[0.277]) + (1.651 * bmi[5.3e-06]) + (1.172 * num_in_house2[0.319]) + (0.841 * num_in_house3[0.405]) + (0.464 * num_in_house4[0.004]) + (0.479 * num_in_house5[0.054]) + (1.550 * num_in_house6[0.473])		1.5	1.53	0.48	0.45	1.57	1.58					70.02	67.13			0.276615434637177		bmi, num_in_house	bmi : 5.25e-06, num_in_house2 : 3.19e-01, num_in_house3 : 4.05e-01, num_in_house4 : 3.73e-03, num_in_house5 : 5.42e-02, num_in_house6 : 4.73e-01	bmi: 1.651 [1.331-2.049], num_in_house2: 1.172 [0.858-1.602], num_in_house3: 0.841 [0.558-1.266], num_in_house4: 0.464 [0.276-0.780], num_in_house5: 0.479 [0.226-1.013], num_in_house6: 1.550 [0.469-5.126]						False				False				virus	Papillomaviridae		Alphapapillomavirus 7
Duodenitis	digestive	535.6	H. pylori	VacA	No	Unknown	did_not	0.2190198332267085	0.1564502984439995	0.855	0.897	[0.72-1.016]	[0.809-0.994]	291	8091	4877	114675	17780-8	Helicobacter pylori Ag [Presence] in Stool by Immunoassay	glm	sex, bmi, age, tobac	sex, age	All	All	0	dis_status ~ 2.9e-04[2.0e-33] + (0.855 * mod_ant[0.076]) + (1.492 * male[0.001]) + (1.666 * bmi[1.1e-05]) + (1.597 * age[9.9e-09]) + (1.257 * tobac1[0.090]) + (2.391 * tobac2[3.9e-07]) + (0.647 * tobac3[0.669])	dis_status ~ 0.011[0.0e+00] + (0.897 * mod_ant[0.039]) + (1.627 * male[2.0e-61]) + (5.8e-05 * sex2[0.913]) + (1.257 * age[1.2e-204])	1.47	1.52	0.67	0.7	1.46	1.45	103999	10676	4462	415	70.02	67.13	56.56	47.19	0.075997716717298	0.0385767859176985	sex, bmi, age, num_in_house, tobac	sex1 : 1.05e-03, bmi : 1.08e-05, age : 9.88e-09, tobac1 : 8.96e-02, tobac2 : 3.86e-07, tobac3 : 6.69e-01	sex1: 1.492 [1.174-1.895], bmi: 1.666 [1.327-2.092], age: 1.597 [1.361-1.875], tobac1: 1.257 [0.965-1.637], tobac2: 2.391 [1.708-3.348], tobac3: 0.647 [0.088-4.755]	sex1 : 2.05e-61, sex2 : 9.13e-01, age : 1.21e-204	sex1: 1.627 [1.536-1.723], sex2: 5.8e-05 [2.72e-81-1.25e+72], age: 1.257 [1.238-1.275]		0 46987-4 [Helicobacter pylori IgM Ab [Presence] in Serum by Immunoassay, glm]: nCase: 169 | nCon: 3664, corr p-val: 0.6, uncorr p-val: 0.316, OR: 0.654 | model: dis_status ~ 0.007[1.5e-53] + (0.654 * mod_ant[0.316]) + (2.102 * male[3.2e-06]) + (1.314 * age[1.6e-08]), glm_warn [False]: nan log10 trans: False | Notes: nan 1 22310-7 [Helicobacter pylori Ab [Presence] in Serum, glm]: nCase: 2965 | nCon: 45926, corr p-val: 0.601, uncorr p-val: 0.33, OR: 0.94 | model: dis_status ~ 0.013[0.0e+00] + (0.940 * mod_ant[0.330]) + (1.566 * male[7.3e-32]) + (1.261 * age[4.0e-98]), glm_warn [False]: nan log10 trans: False | Notes: nan 2 31843-6 [Helicobacter pylori Ag [Presence] in Stool, glm]: nCase: 799 | nCon: 22828, corr p-val: 0.915, uncorr p-val: 0.8, OR: 0.966 | model: dis_status ~ 0.024[1.0e-247] + (0.966 * mod_ant[0.800]) + (1.713 * male[8.9e-14]) + (4.7e-05 * sex2[0.964]) + (1.028 * age[0.131]), glm_warn [False]: nan log10 trans: False | Notes: nan 3 80373-4 [Helicobacter pylori Ag [Presence] in Stool by Rapid immunoassay, glm]: nCase: 558 | nCon: 24219, corr p-val: 0.915, uncorr p-val: 0.759, OR: 0.941 | model: dis_status ~ 0.005[3.5e-300] + (0.941 * mod_ant[0.759]) + (1.798 * male[9.5e-12]) + (2.7e-04 * sex2[0.971]) + (1.295 * age[3.5e-29]), glm_warn [False]: nan log10 trans: False | Notes: nan dtype: object	68696 16126-5 [Helicobacter pylori IgG Ab [Presence] in Serum, glm]: nCase: 144 | nCon: 4550, corr p-val: 0.915, uncorr p-val: 0.836, OR: 1.051 | model: dis_status ~ 0.010[4.3e-63] + (1.051 * mod_ant[0.836]) + (1.147 * male[0.427]) + (2.0e-05 * sex2[0.980]) + (1.232 * age[2.9e-06]), glm_warn [False]: nan log10 trans: False | Notes: nan 68698 17859-0 [Helicobacter pylori IgG Ab [Presence] in Serum or Plasma by Immunoassay, glm]: nCase: 3665 | nCon: 35968, corr p-val: 0.467, uncorr p-val: 0.207, OR: 1.049 | model: dis_status ~ 0.014[0.0e+00] + (1.049 * mod_ant[0.207]) + (1.945 * male[2.3e-79]) + (1.8e-04 * sex2[0.942]) + (1.337 * age[5.2e-153]), glm_warn [False]: nan log10 trans: False | Notes: nan dtype: object	False		False		False		False		bacteria	Helicobacteraceae		H. pylori
Duodenitis	digestive	535.6	HSV-1	IgG	No	Unknown	did_not	0.2190198332267085	0.03424673121350039	1.161	1.288	[1.009-1.337]	[1.074-1.546]	291	8091	568	40637	51916-5	Herpes simplex virus 1 IgG Ab [Presence] in Serum or Plasma by Immunoassay	glm	bmi, age, tobac	age	All	All	0	dis_status ~ 2.0e-04[3.4e-36] + (1.161 * mod_ant[0.038]) + (1.649 * bmi[1.3e-05]) + (1.582 * age[1.9e-08]) + (1.298 * tobac1[0.052]) + (2.447 * tobac2[1.7e-07]) + (0.597 * tobac3[0.612])	dis_status ~ 0.002[0.0e+00] + (1.288 * mod_ant[0.006]) + (1.383 * age[4.7e-35])	3.14	2.98	0.84	0.9	3.58	3.46	17196	23441	177	391	70.02	67.13	54.95	45.27	0.0376814318007722	0.0063332996079761	bmi, age, num_in_house, tobac	bmi : 1.26e-05, age : 1.94e-08, tobac1 : 5.19e-02, tobac2 : 1.65e-07, tobac3 : 6.12e-01	bmi: 1.649 [1.317-2.063], age: 1.582 [1.348-1.857], tobac1: 1.298 [0.998-1.688], tobac2: 2.447 [1.75-3.421], tobac3: 0.597 [0.081-4.387]	age : 4.71e-35	age: 1.383 [1.313-1.456]		0 40466-5 [Herpes simplex virus 1 IgM Ab [Presence] in Serum by Immunofluorescence, firth]: nCase: 97 | nCon: 12424, corr p-val: 0.715, uncorr p-val: 0.475, OR: 1.443 | model: dis_status ~ 0.001[0.0e+00] + (1.443 * mod_ant[0.475]) + (1.421 * age[8.1e-10]), glm_warn [False]: nan log10 trans: False | Notes: n=12521 | DoF=2 | n iters: full : 8.00e+00, null : 7.00e+00 | Conv at last: LL change : 2.83e-11, max abs score : 1.29e-06, beta change : 2.44e-06 | Log Likes: full : -5.43e+02, null : -5.62e+02 | Method: Penalized ML | control: maxit : 2500, maxhs : 0, maxstep : 5, lconv : 1e-05, gconv : 1e-05, xconv : 1e-05, collapse : TRUE, fit : NR, call : logistf.control(maxit = n_iter) | mod control: tau : 0.5, terms.fit : NULL, call : logistf.mod.control() dtype: object	68764 16130-7 [Herpes simplex virus 1 DNA [Presence] in Specimen by NAA with probe detection, glm]: nCase: 1027 | nCon: 99294, corr p-val: 1.26e-04, uncorr p-val: 1.21e-05, OR: 0.614 | model: dis_status ~ 0.002[0.0e+00] + (0.614 * mod_ant[1.2e-05]) + (1.359 * age[8.9e-81]), glm_warn [False]: nan log10 trans: False | Notes: nan 68765 16952-4 [Herpes simplex virus 1 DNA [Presence] in Cerebral spinal fluid by NAA with probe detection, glm]: nCase: 499 | nCon: 21020, corr p-val: 0.834, uncorr p-val: 0.602, OR: 0.923 | model: dis_status ~ 0.008[3.4e-293] + (0.923 * mod_ant[0.602]) + (1.238 * age[1.9e-22]), glm_warn [False]: nan log10 trans: False | Notes: nan 68766 17850-9 [Herpes simplex virus 1 IgG Ab [Presence] in Serum, glm]: nCase: 195 | nCon: 9813, corr p-val: 0.915, uncorr p-val: 0.784, OR: 0.96 | model: dis_status ~ 0.003[8.8e-124] + (0.960 * mod_ant[0.784]) + (1.521 * age[2.6e-19]), glm_warn [False]: nan log10 trans: False | Notes: nan 68769 5846-1 [Herpes simplex virus 1 Ag [Presence] in Specimen by Immunofluorescence, glm]: nCase: 90 | nCon: 3508, corr p-val: 0.095, uncorr p-val: 0.022, OR: 0.423 | model: dis_status ~ 0.007[1.0e-41] + (0.423 * mod_ant[0.022]) + (1.290 * age[8.3e-06]), glm_warn [False]: nan log10 trans: False | Notes: nan 68770 82190-0 [Herpes simplex virus 1 DNA [Presence] in Cerebral spinal fluid by NAA with non-probe detection, firth]: nCase: 215 | nCon: 21158, corr p-val: 0.834, uncorr p-val: 0.599, OR: 0.513 | model: dis_status ~ 0.003[0.0e+00] + (0.513 * mod_ant[0.599]) + (1.282 * age[0.0e+00]), glm_warn [False]: nan log10 trans: False | Notes: n=21373 | DoF=2 | n iters: full : 8.00e+00, null : 7.00e+00 | Conv at last: LL change : -1.11e-10, max abs score : 3.53e-07, beta change : 4.47e-07 | Log Likes: full : -1.16e+03, null : -1.20e+03 | Method: Penalized ML | control: maxit : 2500, maxhs : 0, maxstep : 5, lconv : 1e-05, gconv : 1e-05, xconv : 1e-05, collapse : TRUE, fit : NR, call : logistf.control(maxit = n_iter) | mod control: tau : 0.5, terms.fit : NULL, call : logistf.mod.control() dtype: object	False		False		False		False		virus	Herpesviridae	Alphaherpesvirinae	alphaherpesvirus 1
Duodenitis	digestive	535.6	HSV-2	IgG	No	Unknown	did_not_attempt	0.8245161528180318		0.967		[0.828-1.129]		291	8091						bmi, age, tobac		All			dis_status ~ 2.8e-04[5.4e-34] + (0.967 * mod_ant[0.667]) + (1.682 * bmi[4.7e-06]) + (1.600 * age[8.3e-09]) + (1.308 * tobac1[0.045]) + (2.510 * tobac2[7.5e-08]) + (0.638 * tobac3[0.659])		1.58	1.59	0.79	0.77	1.52	1.51					70.02	67.13			0.667349137084059		bmi, age, num_in_house, tobac	bmi : 4.72e-06, age : 8.28e-09, tobac1 : 4.50e-02, tobac2 : 7.52e-08, tobac3 : 6.59e-01	bmi: 1.682 [1.346-2.102], age: 1.600 [1.364-1.877], tobac1: 1.308 [1.006-1.702], tobac2: 2.510 [1.795-3.509], tobac3: 0.638 [0.087-4.689]						False				False				virus	Herpesviridae	Alphaherpesvirinae	alphaherpesvirus 2
Duodenitis	digestive	535.6	HTLV-1	env	No	Unknown	could_not	0.2190198332267085		0.793		[0.622-1.009]		291	8091						sex, bmi, age, tobac		All			dis_status ~ 3.1e-04[1.4e-32] + (0.793 * mod_ant[0.060]) + (1.484 * male[0.001]) + (1.663 * bmi[1.2e-05]) + (1.602 * age[7.7e-09]) + (1.261 * tobac1[0.086]) + (2.373 * tobac2[4.8e-07]) + (0.651 * tobac3[0.673])		1.32	1.35	0.51	0.46	1.4	1.43					70.02	67.13			0.0595434644355767		sex, bmi, age, num_in_house, tobac	sex1 : 1.20e-03, bmi : 1.19e-05, age : 7.66e-09, tobac1 : 8.56e-02, tobac2 : 4.79e-07, tobac3 : 6.73e-01	sex1: 1.484 [1.169-1.885], bmi: 1.663 [1.324-2.088], age: 1.602 [1.365-1.880], tobac1: 1.261 [0.968-1.642], tobac2: 2.373 [1.695-3.322], tobac3: 0.651 [0.089-4.785]						False				False				virus	Retroviridae	Orthoretrovirinae	T-lymphotropic virus 1
Duodenitis	digestive	535.6	JCV	VP1	No	Unknown	did_not_attempt	0.921828994746467		1.01		[0.83-1.229]		291	8091						sex		All			dis_status ~ 0.027[6.1e-42] + (1.010 * mod_ant[0.922]) + (1.630 * male[5.1e-05])		2.54	2.53	0.64	0.59	2.5	2.5					70.02	67.13			0.921828994746467		sex	sex1 : 5.12e-05	sex1: 1.630 [1.287-2.066]						False				False				virus	Polyomaviridae		polyomavirus 2
Duodenitis	digestive	535.6	KSHV	K8_1	No	Unknown	could_not	0.2190198332267085		0.743		[0.552-1.001]		291	8091						sex, bmi, age, tobac		All			dis_status ~ 3.7e-04[1.1e-29] + (0.743 * mod_ant[0.051]) + (1.478 * male[0.001]) + (1.674 * bmi[9.4e-06]) + (1.605 * age[6.9e-09]) + (1.263 * tobac1[0.083]) + (2.398 * tobac2[3.6e-07]) + (0.637 * tobac3[0.657])		1.69	1.72	0.43	0.37	1.76	1.76					70.02	67.13			0.0506395435957113		sex, bmi, age, num_in_house, tobac	sex1 : 1.34e-03, bmi : 9.40e-06, age : 6.93e-09, tobac1 : 8.33e-02, tobac2 : 3.57e-07, tobac3 : 6.57e-01	sex1: 1.478 [1.164-1.877], bmi: 1.674 [1.333-2.103], age: 1.605 [1.368-1.884], tobac1: 1.263 [0.97-1.645], tobac2: 2.398 [1.712-3.359], tobac3: 0.637 [0.087-4.682]						False				False				virus	Herpesviridae		gammaherpesvirus 8
Duodenitis	digestive	535.6	MCV	VP1	No	Unknown	could_not	0.285769516183002		1.115		[0.964-1.291]		291	8091						sex, num_in_house		All			dis_status ~ 0.022[5.9e-47] + (1.115 * mod_ant[0.143]) + (1.648 * male[3.5e-05]) + (1.137 * num_in_house2[0.421]) + (0.812 * num_in_house3[0.318]) + (0.434 * num_in_house4[0.002]) + (0.433 * num_in_house5[0.029]) + (1.407 * num_in_house6[0.576])		2.92	2.85	0.85	0.82	3.18	3.01					70.02	67.13			0.142884758091501		sex, num_in_house	sex1 : 3.55e-05, num_in_house2 : 4.21e-01, num_in_house3 : 3.18e-01, num_in_house4 : 1.58e-03, num_in_house5 : 2.88e-02, num_in_house6 : 5.76e-01	sex1: 1.648 [1.30-2.088], num_in_house2: 1.137 [0.832-1.554], num_in_house3: 0.812 [0.539-1.222], num_in_house4: 0.434 [0.258-0.728], num_in_house5: 0.433 [0.205-0.917], num_in_house6: 1.407 [0.425-4.655]						False				False				virus	Polyomaviridae		polyomavirus 5
Duodenitis	digestive	535.6	T. gondii	sag1	No	Unknown	did_not	0.2190198332267085	0.4362458978861071	0.791	0.226	[0.601-1.041]	[0.002-1.580]	291	8091	83	4574	29904-0	Toxoplasma gondii DNA [Presence] in Specimen by NAA with probe detection	firth	sex, bmi, age, tobac	sex, age	All	All	0	dis_status ~ 3.4e-04[7.5e-31] + (0.791 * mod_ant[0.094]) + (1.473 * male[0.001]) + (1.680 * bmi[8.6e-06]) + (1.613 * age[5.4e-09]) + (1.266 * tobac1[0.080]) + (2.405 * tobac2[3.3e-07]) + (0.646 * tobac3[0.668])	dis_status ~ 0.008[0.0e+00] + (0.226 * mod_ant[0.172]) + (1.004 * male[0.986]) + (1.164 * age[0.020])	1.92	1.93	0.47	0.42	1.93	1.95	4468	106	83	0	70.02	67.13	56.35	51.9	0.094019632696716	0.171665243144098	sex, bmi, age, num_in_house, tobac	sex1 : 1.47e-03, bmi : 8.61e-06, age : 5.38e-09, tobac1 : 8.02e-02, tobac2 : 3.34e-07, tobac3 : 6.68e-01	sex1: 1.473 [1.16-1.871], bmi: 1.680 [1.337-2.111], age: 1.613 [1.374-1.894], tobac1: 1.266 [0.972-1.649], tobac2: 2.405 [1.717-3.369], tobac3: 0.646 [0.088-4.749]	sex1 : 9.86e-01, age : 1.96e-02	sex1: 1.004 [0.648-1.563], age: 1.164 [1.024-1.329]	n=4657 | DoF=3 | n iters: full : 8.00e+00, null : 6.00e+00 | Conv at last: LL change : 6.48e-12, max abs score : 1.03e-07, beta change : 2.43e-06 | Log Likes: full : -4.06e+02, null : -4.10e+02 | Method: Penalized ML | control: maxit : 2500, maxhs : 0, maxstep : 5, lconv : 1e-05, gconv : 1e-05, xconv : 1e-05, collapse : TRUE, fit : NR, call : logistf.control(maxit = n_iter) | mod control: tau : 0.5, terms.fit : NULL, call : logistf.mod.control()	0 22580-5 [Toxoplasma gondii IgG Ab [Presence] in Serum, glm]: nCase: 209 | nCon: 9724, corr p-val: 0.843, uncorr p-val: 0.666, OR: 0.913 | model: dis_status ~ 0.005[1.8e-71] + (0.913 * mod_ant[0.666]) + (1.276 * male[0.099]) + (1.0e-04 * sex2[0.977]) + (1.283 * age[7.0e-07]), glm_warn [False]: nan log10 trans: False | Notes: nan dtype: object	68786 40677-7 [Toxoplasma gondii IgG Ab [Presence] in Serum by Immunoassay, glm]: nCase: 216 | nCon: 18226, corr p-val: 0.225, uncorr p-val: 0.063, OR: 1.431 | model: dis_status ~ 0.004[3.8e-119] + (1.431 * mod_ant[0.063]) + (1.256 * male[0.108]) + (1.192 * age[2.3e-05]), glm_warn [False]: nan log10 trans: False | Notes: nan 68787 40678-5 [Toxoplasma gondii IgM Ab [Presence] in Serum or Plasma by Immunoassay, glm]: nCase: 359 | nCon: 22114, corr p-val: 0.503, uncorr p-val: 0.227, OR: 1.55 | model: dis_status ~ 0.005[1.0e-176] + (1.550 * mod_ant[0.227]) + (1.108 * male[0.360]) + (6.5e-04 * sex2[0.970]) + (1.230 * age[5.8e-10]), glm_warn [False]: nan log10 trans: False | Notes: nan 68788 42626-2 [Toxoplasma gondii DNA [Presence] in Cerebral spinal fluid by NAA with probe detection, firth]: nCase: 65 | nCon: 2702, corr p-val: 0.378, uncorr p-val: 0.134, OR: 4.935 | model: dis_status ~ 0.007[0.0e+00] + (4.935 * mod_ant[0.134]) + (1.420 * male[0.166]) + (1.199 * age[0.017]), glm_warn [False]: nan log10 trans: False | Notes: n=2767 | DoF=3 | n iters: full : 7.00e+00, null : 6.00e+00 | Conv at last: LL change : 4.74e-11, max abs score : 2.16e-06, beta change : 3.91e-06 | Log Likes: full : -2.97e+02, null : -3.03e+02 | Method: Penalized ML | control: maxit : 2500, maxhs : 0, maxstep : 5, lconv : 1e-05, gconv : 1e-05, xconv : 1e-05, collapse : TRUE, fit : NR, call : logistf.control(maxit = n_iter) | mod control: tau : 0.5, terms.fit : NULL, call : logistf.mod.control() dtype: object	False		False		False		False		other	Sarcocystidae	Toxoplasmatinae	T. gondii
Duodenitis	digestive	535.6	VZV	gE_gl	No	Unknown	did_not_attempt	0.8245161528180318		0.955		[0.757-1.206]		291	8091						sex, bmi, age, tobac		All			dis_status ~ 2.7e-04[4.4e-30] + (0.955 * mod_ant[0.701]) + (1.478 * male[0.001]) + (1.655 * bmi[1.4e-05]) + (1.598 * age[1.0e-08]) + (1.256 * tobac1[0.091]) + (2.367 * tobac2[5.1e-07]) + (0.628 * tobac3[0.647])		2.74	2.72	0.55	0.51	2.76	2.72					70.02	67.13			0.700838729895327		sex, bmi, age, tobac	sex1 : 1.42e-03, bmi : 1.43e-05, age : 1.00e-08, tobac1 : 9.08e-02, tobac2 : 5.14e-07, tobac3 : 6.47e-01	sex1: 1.478 [1.163-1.879], bmi: 1.655 [1.318-2.078], age: 1.598 [1.361-1.875], tobac1: 1.256 [0.964-1.636], tobac2: 2.367 [1.691-3.314], tobac3: 0.628 [0.086-4.613]						False				False				virus	Herpesviridae		alphaherpesvirus 3
Other specified gastritis	digestive	535.8	BKV	VP1	No	Unknown	did_not	0.075880102931057	0.1556251292248828	0.79	0.246	[0.655-0.952]	[0.027-0.973]	425	8091	21	955	32362-6	BK virus DNA [Presence] in Serum or Plasma by NAA with probe detection	firth	bmi, age, tobac	age	All	All	0	dis_status ~ 0.002[1.9e-20] + (0.790 * mod_ant[0.013]) + (1.459 * bmi[1.2e-04]) + (1.507 * age[1.6e-09]) + (1.301 * tobac1[0.015]) + (1.385 * tobac2[0.052]) + (0.408 * tobac3[0.377])	dis_status ~ 0.077[5.8e-06] + (0.246 * mod_ant[0.045]) + (0.830 * age[0.140])	3.31	3.4	0.51	0.48	3.44	3.54	748	207	20	1	69.89	67.13	51.76	56.37	0.0132896744846796	0.0447549391234957	bmi, age, num_in_house, tobac	bmi : 1.16e-04, age : 1.56e-09, tobac1 : 1.45e-02, tobac2 : 5.23e-02, tobac3 : 3.77e-01	bmi: 1.459 [1.204-1.768], age: 1.507 [1.319-1.722], tobac1: 1.301 [1.054-1.608], tobac2: 1.385 [0.997-1.924], tobac3: 0.408 [0.056-2.985]	age : 1.40e-01	age: 0.830 [0.658-1.066]	n=976 | DoF=2 | n iters: full : 8.00e+00, null : 6.00e+00 | Conv at last: LL change : 1.13e-11, max abs score : 1.11e-06, beta change : 3.43e-06 | Log Likes: full : -9.43e+01, null : -9.72e+01 | Method: Penalized ML | control: maxit : 2500, maxhs : 0, maxstep : 5, lconv : 1e-05, gconv : 1e-05, xconv : 1e-05, collapse : TRUE, fit : NR, call : logistf.control(maxit = n_iter) | mod control: tau : 0.5, terms.fit : NULL, call : logistf.mod.control()	0 63475-8 [BK virus DNA [Presence] in Blood, firth]: nCase: 38 | nCon: 1131, corr p-val: 0.52, uncorr p-val: 0.324, OR: 0.592 | model: dis_status ~ 0.063[1.5e-11] + (0.592 * mod_ant[0.324]) + (0.900 * age[0.264]), glm_warn [False]: nan log10 trans: False | Notes: n=1169 | DoF=2 | n iters: full : 7.00e+00, null : 6.00e+00 | Conv at last: LL change : 2.79e-12, max abs score : 1.69e-07, beta change : 3.09e-07 | Log Likes: full : -1.61e+02, null : -1.63e+02 | Method: Penalized ML | control: maxit : 2500, maxhs : 0, maxstep : 5, lconv : 1e-05, gconv : 1e-05, xconv : 1e-05, collapse : TRUE, fit : NR, call : logistf.control(maxit = n_iter) | mod control: tau : 0.5, terms.fit : NULL, call : logistf.mod.control() dtype: object		False		False		False		False		virus	Polyomaviridae		polyomavirus 1
Other specified gastritis	digestive	535.8	C. trach.	momp_D	No	Unknown	did_not_attempt	0.457944654389169		0.924		[0.806-1.058]		425	8091						age, tobac		All			dis_status ~ 0.003[2.4e-33] + (0.924 * mod_ant[0.252]) + (1.523 * age[5.1e-10]) + (1.367 * tobac1[0.004]) + (1.414 * tobac2[0.038]) + (0.432 * tobac3[0.408])		1.25	1.32	0.71	0.75	1.18	1.2					69.89	67.13			0.251869559914043		age, num_in_house, tobac	age : 5.10e-10, tobac1 : 3.60e-03, tobac2 : 3.85e-02, tobac3 : 4.08e-01	age: 1.523 [1.334-1.738], tobac1: 1.367 [1.108-1.687], tobac2: 1.414 [1.019-1.964], tobac3: 0.432 [0.059-3.157]						False				False				bacteria	Chlamydiaceae		C. trachomatis
Other specified gastritis	digestive	535.8	CMV	pp150 Nter	Yes	Unknown	replicated	0.075880102931057	5.012575621628737e-06	1.139	1.562	[1.025-1.265]	[1.315-1.855]	425	8091	564	62996	13949-3	Cytomegalovirus IgG Ab [Presence] in Serum or Plasma by Immunoassay	glm	bmi, age, tobac, alc	age	All	All	0	dis_status ~ 0.001[3.9e-31] + (1.139 * mod_ant[0.015]) + (1.420 * bmi[3.7e-04]) + (1.503 * age[2.2e-09]) + (1.313 * tobac1[0.012]) + (1.385 * tobac2[0.054]) + (0.224 * tobac3[0.174]) + (1.419 * alc1[0.244]) + (0.699 * alc2[0.112]) + (3.199 * alc3[0.185])	dis_status ~ 0.007[0.0e+00] + (1.562 * mod_ant[3.9e-07]) + (1.002 * age[0.933])	2.69	2.51	0.95	0.97	3.14	2.71	31966	31030	224	340	69.89	67.13	49.88	49.01	0.0151760205862114	3.93143186010097e-07	bmi, age, num_in_house, tobac, alc	bmi : 3.74e-04, age : 2.17e-09, tobac1 : 1.23e-02, tobac2 : 5.37e-02, tobac3 : 1.74e-01, alc1 : 2.44e-01, alc2 : 1.12e-01, alc3 : 1.85e-01	bmi: 1.420 [1.171-1.723], age: 1.503 [1.315-1.718], tobac1: 1.313 [1.061-1.626], tobac2: 1.385 [0.995-1.927], tobac3: 0.224 [0.026-1.942], alc1: 1.419 [0.788-2.557], alc2: 0.699 [0.449-1.087], alc3: 3.199 [0.574-17.845]	age : 9.33e-01	age: 1.002 [0.96-1.046]		0 5000-5 [Cytomegalovirus DNA [Presence] in Specimen by NAA with probe detection, glm]: nCase: 540 | nCon: 37237, corr p-val: 1.23e-03, uncorr p-val: 1.69e-04, OR: 1.871 | model: dis_status ~ 0.009[1.0e-305] + (1.871 * mod_ant[1.7e-04]) + (1.084 * age[1.6e-04]), glm_warn [False]: nan log10 trans: False | Notes: nan 1 22244-8 [Cytomegalovirus IgG Ab [Presence] in Serum or Plasma, glm]: nCase: 358 | nCon: 40768, corr p-val: 8.32e-03, uncorr p-val: 1.27e-03, OR: 1.471 | model: dis_status ~ 0.004[1.5e-183] + (1.471 * mod_ant[0.001]) + (1.107 * age[0.002]), glm_warn [False]: nan log10 trans: False | Notes: nan 2 22239-8 [Cytomegalovirus Ab [Presence] in Serum or Plasma, glm]: nCase: 72 | nCon: 5331, corr p-val: 0.089, uncorr p-val: 0.021, OR: 1.936 | model: dis_status ~ 0.013[2.9e-22] + (1.936 * mod_ant[0.021]) + (0.931 * age[0.306]), glm_warn [False]: nan log10 trans: False | Notes: nan 3 4996-5 [Cytomegalovirus DNA [Presence] in Blood by NAA with probe detection, firth]: nCase: 105 | nCon: 2080, corr p-val: 0.257, uncorr p-val: 0.091, OR: 3.963 | model: dis_status ~ 0.046[0.0e+00] + (3.963 * mod_ant[0.091]) + (1.017 * age[0.772]), glm_warn [False]: nan log10 trans: False | Notes: n=2185 | DoF=2 | n iters: full : 6.00e+00, null : 5.00e+00 | Conv at last: LL change : 6.82e-13, max abs score : 2.72e-08, beta change : 7.44e-08 | Log Likes: full : -4.15e+02, null : -4.16e+02 | Method: Penalized ML | control: maxit : 2500, maxhs : 0, maxstep : 5, lconv : 1e-05, gconv : 1e-05, xconv : 1e-05, collapse : TRUE, fit : NR, call : logistf.control(maxit = n_iter) | mod control: tau : 0.5, terms.fit : NULL, call : logistf.mod.control() 4 16718-9 [Cytomegalovirus Ag [Presence] in Blood, firth]: nCase: 61 | nCon: 1517, corr p-val: 0.342, uncorr p-val: 0.134, OR: 2.778 | model: dis_status ~ 9.0e-04[0.0e+00] + (2.778 * mod_ant[0.134]) + (1.966 * age[0.0e+00]), glm_warn [False]: nan log10 trans: False | Notes: n=1578 | DoF=2 | n iters: full : 8.00e+00, null : 6.00e+00 | Conv at last: LL change : 3.98e-12, max abs score : 7.72e-08, beta change : 5.65e-07 | Log Likes: full : -2.13e+02, null : -2.54e+02 | Method: Penalized ML | control: maxit : 2500, maxhs : 0, maxstep : 5, lconv : 1e-05, gconv : 1e-05, xconv : 1e-05, collapse : TRUE, fit : NR, call : logistf.control(maxit = n_iter) | mod control: tau : 0.5, terms.fit : NULL, call : logistf.mod.control() 5 49539-0 [Cytomegalovirus IgM Ab [Presence] in Serum or Plasma by Immunofluorescence, glm]: nCase: 240 | nCon: 30063, corr p-val: 0.52, uncorr p-val: 0.324, OR: 1.327 | model: dis_status ~ 0.003[3.6e-138] + (1.327 * mod_ant[0.324]) + (1.197 * age[6.8e-06]), glm_warn [False]: nan log10 trans: False | Notes: nan 6 24119-0 [Cytomegalovirus IgM Ab [Presence] in Serum or Plasma by Immunoassay, glm]: nCase: 826 | nCon: 47938, corr p-val: 0.63, uncorr p-val: 0.428, OR: 1.131 | model: dis_status ~ 0.006[0.0e+00] + (1.131 * mod_ant[0.428]) + (1.229 * age[6.4e-30]), glm_warn [False]: nan log10 trans: False | Notes: nan 7 30326-3 [Cytomegalovirus DNA [Presence] in Cerebral spinal fluid by NAA with probe detection, firth]: nCase: 91 | nCon: 5695, corr p-val: 0.828, uncorr p-val: 0.644, OR: 2.104 | model: dis_status ~ 0.008[0.0e+00] + (2.104 * mod_ant[0.644]) + (1.156 * age[0.003]), glm_warn [False]: nan log10 trans: False | Notes: n=5786 | DoF=2 | n iters: full : 7.00e+00, null : 6.00e+00 | Conv at last: LL change : 1.81e-10, max abs score : 4.32e-06, beta change : 5.22e-06 | Log Likes: full : -4.59e+02, null : -4.63e+02 | Method: Penalized ML | control: maxit : 2500, maxhs : 0, maxstep : 5, lconv : 1e-05, gconv : 1e-05, xconv : 1e-05, collapse : TRUE, fit : NR, call : logistf.control(maxit = n_iter) | mod control: tau : 0.5, terms.fit : NULL, call : logistf.mod.control() 8 30246-3 [Cytomegalovirus DNA [Presence] in Serum or Plasma by NAA with probe detection, glm]: nCase: 260 | nCon: 8527, corr p-val: 0.884, uncorr p-val: 0.745, OR: 1.089 | model: dis_status ~ 0.032[1.7e-133] + (1.089 * mod_ant[0.745]) + (0.991 * age[0.736]), glm_warn [False]: nan log10 trans: False | Notes: nan 9 82189-2 [Cytomegalovirus DNA [Presence] in Cerebral spinal fluid by NAA with non-probe detection, firth]: nCase: 277 | nCon: 23124, corr p-val: 0.935, uncorr p-val: 0.886, OR: 1.235 | model: dis_status ~ 0.005[0.0e+00] + (1.235 * mod_ant[0.886]) + (1.195 * age[2.5e-12]), glm_warn [False]: nan log10 trans: False | Notes: n=23401 | DoF=2 | n iters: full : 8.00e+00, null : 7.00e+00 | Conv at last: LL change : -4.52e-11, max abs score : 3.18e-08, beta change : 5.29e-08 | Log Likes: full : -1.47e+03, null : -1.50e+03 | Method: Penalized ML | control: maxit : 2500, maxhs : 0, maxstep : 5, lconv : 1e-05, gconv : 1e-05, xconv : 1e-05, collapse : TRUE, fit : NR, call : logistf.control(maxit = n_iter) | mod control: tau : 0.5, terms.fit : NULL, call : logistf.mod.control() dtype: object	68822 30325-5 [Cytomegalovirus IgM Ab [Presence] in Serum or Plasma, firth]: nCase: 24 | nCon: 9715, corr p-val: 0.073, uncorr p-val: 0.017, OR: 0.19 | model: dis_status ~ 1.8e-04[0.0e+00] + (0.190 * mod_ant[0.017]) + (1.664 * age[0.001]), glm_warn [False]: nan log10 trans: False | Notes: n=9739 | DoF=2 | n iters: full : 1.10e+01, null : 8.00e+00 | Conv at last: LL change : -9.92e-12, max abs score : 9.25e-07, beta change : 4.53e-06 | Log Likes: full : -1.50e+02, null : -1.64e+02 | Method: Penalized ML | control: maxit : 2500, maxhs : 0, maxstep : 5, lconv : 1e-05, gconv : 1e-05, xconv : 1e-05, collapse : TRUE, fit : NR, call : logistf.control(maxit = n_iter) | mod control: tau : 0.5, terms.fit : NULL, call : logistf.mod.control() 68824 31797-4 [Cytomegalovirus Ag [Presence] in Specimen, firth]: nCase: 17 | nCon: 741, corr p-val: 0.06, uncorr p-val: 0.013, OR: 0.181 | model: dis_status ~ 0.033[2.4e-12] + (0.181 * mod_ant[0.013]) + (1.008 * age[0.946]), glm_warn [False]: nan log10 trans: False | Notes: n=758 | DoF=2 | n iters: full : 8.00e+00, null : 6.00e+00 | Conv at last: LL change : 2.43e-12, max abs score : 3.59e-08, beta change : 1.62e-06 | Log Likes: full : -7.41e+01, null : -7.72e+01 | Method: Penalized ML | control: maxit : 2500, maxhs : 0, maxstep : 5, lconv : 1e-05, gconv : 1e-05, xconv : 1e-05, collapse : TRUE, fit : NR, call : logistf.control(maxit = n_iter) | mod control: tau : 0.5, terms.fit : NULL, call : logistf.mod.control() 68828 5838-8 [Cytomegalovirus [Presence] in Specimen by Organism specific culture, firth]: nCase: 21 | nCon: 209, corr p-val: 0.999, uncorr p-val: 0.998, OR: 0.997 | model: dis_status ~ 0.066[7.8e-09] + (0.997 * mod_ant[0.998]) + (1.098 * age[0.340]), glm_warn [False]: nan log10 trans: False | Notes: n=230 | DoF=2 | n iters: full : 5.00e+00, null : 5.00e+00 | Conv at last: LL change : 6.34e-11, max abs score : 1.55e-06, beta change : 6.05e-06 | Log Likes: full : -6.63e+01, null : -6.68e+01 | Method: Penalized ML | control: maxit : 2500, maxhs : 0, maxstep : 5, lconv : 1e-05, gconv : 1e-05, xconv : 1e-05, collapse : TRUE, fit : NR, call : logistf.control(maxit = n_iter) | mod control: tau : 0.5, terms.fit : NULL, call : logistf.mod.control() dtype: object	False		False		False		False		virus	Herpesviridae	Betaherpesvirinae	betaherpesvirus 5
Other specified gastritis	digestive	535.8	EBV	EA-D	No	Unknown	did_not_attempt	0.480885004269275		0.938		[0.833-1.056]		425	8091						bmi, age, tobac		All			dis_status ~ 0.001[1.3e-33] + (0.938 * mod_ant[0.289]) + (1.462 * bmi[1.1e-04]) + (1.538 * age[1.8e-10]) + (1.315 * tobac1[0.011]) + (1.414 * tobac2[0.039]) + (0.408 * tobac3[0.377])		2.97	2.99	0.84	0.81	3.22	3.24					69.89	67.13			0.288531002561565		bmi, age, num_in_house, tobac	bmi : 1.08e-04, age : 1.76e-10, tobac1 : 1.12e-02, tobac2 : 3.86e-02, tobac3 : 3.77e-01	bmi: 1.462 [1.206-1.772], age: 1.538 [1.348-1.756], tobac1: 1.315 [1.064-1.624], tobac2: 1.414 [1.018-1.964], tobac3: 0.408 [0.056-2.984]						False				False				virus	Herpesviridae		gammaherpesvirus 4
Other specified gastritis	digestive	535.8	HBV	Hbe	Yes	Unknown	replicated	0.2783339767223023	7.057651798597413e-20	0.881	0.086	[0.758-1.023]	[0.052-0.143]	425	8091	3107	1760831	31204-1	Hepatitis B virus core IgM Ab [Presence] in Serum	glm	age, alc	age	All	All	0	dis_status ~ 0.004[7.4e-27] + (0.881 * mod_ant[0.097]) + (1.560 * age[2.0e-11]) + (1.567 * alc1[0.130]) + (0.728 * alc2[0.155]) + (1.840 * alc3[0.438])	dis_status ~ 1.3e-04[0.0e+00] + (0.086 * mod_ant[2.8e-21]) + (1.641 * age[0.0e+00])	1.07	1.13	0.66	0.67	1.08	1.11	1707355	53476	3092	15	69.89	67.13	59.73	46.97	0.0974168918528058	2.76770658768526e-21	age, num_in_house, alc	age : 2.05e-11, alc1 : 1.30e-01, alc2 : 1.55e-01, alc3 : 4.38e-01	age: 1.560 [1.37-1.777], alc1: 1.567 [0.875-2.805], alc2: 0.728 [0.47-1.127], alc3: 1.840 [0.394-8.593]	age : 0.00e+00	age: 1.641 [1.606-1.676]		0 29610-3 [Hepatitis B virus DNA [Presence] in Serum or Plasma by NAA with probe detection, glm]: nCase: 332 | nCon: 11584, corr p-val: 5.15e-04, uncorr p-val: 6.39e-05, OR: 0.5 | model: dis_status ~ 0.005[2.5e-103] + (0.500 * mod_ant[6.4e-05]) + (1.373 * age[8.1e-17]), glm_warn [False]: nan log10 trans: False | Notes: nan 1 13952-7 [Hepatitis B virus core Ab [Presence] in Serum or Plasma by Immunoassay, glm]: nCase: 8310 | nCon: 412673, corr p-val: 0.016, uncorr p-val: 2.74e-03, OR: 0.902 | model: dis_status ~ 0.004[0.0e+00] + (0.902 * mod_ant[0.003]) + (1.306 * age[0.0e+00]), glm_warn [False]: nan log10 trans: False | Notes: nan 2 13954-3 [Hepatitis B virus e Ag [Presence] in Serum or Plasma by Immunoassay, glm]: nCase: 1283 | nCon: 60401, corr p-val: 0.024, uncorr p-val: 4.15e-03, OR: 0.686 | model: dis_status ~ 0.006[0.0e+00] + (0.686 * mod_ant[0.004]) + (1.243 * age[2.2e-32]), glm_warn [False]: nan log10 trans: False | Notes: nan 3 24113-3 [Hepatitis B virus core IgM Ab [Presence] in Serum or Plasma by Immunoassay, glm]: nCase: 6818 | nCon: 378279, corr p-val: 0.141, uncorr p-val: 0.039, OR: 0.703 | model: dis_status ~ 0.005[0.0e+00] + (0.703 * mod_ant[0.039]) + (1.249 * age[1.8e-208]), glm_warn [False]: nan log10 trans: False | Notes: nan 4 10900-9 [Hepatitis B virus surface Ab [Presence] in Serum by Immunoassay, glm]: nCase: 2993 | nCon: 252343, corr p-val: 0.237, uncorr p-val: 0.081, OR: 0.935 | model: dis_status ~ 0.004[0.0e+00] + (0.935 * mod_ant[0.081]) + (1.249 * age[3.3e-92]), glm_warn [False]: nan log10 trans: False | Notes: nan 5 83100-8 [Hepatitis B virus core IgG+IgM Ab [Presence] in Serum or Plasma by Immunoassay, firth]: nCase: 54 | nCon: 4112, corr p-val: 0.261, uncorr p-val: 0.094, OR: 0.316 | model: dis_status ~ 0.002[0.0e+00] + (0.316 * mod_ant[0.094]) + (1.407 * age[9.3e-05]), glm_warn [False]: nan log10 trans: False | Notes: n=4166 | DoF=2 | n iters: full : 8.00e+00, null : 7.00e+00 | Conv at last: LL change : 1.53e-11, max abs score : 6.58e-07, beta change : 1.85e-06 | Log Likes: full : -2.75e+02, null : -2.83e+02 | Method: Penalized ML | control: maxit : 2500, maxhs : 0, maxstep : 5, lconv : 1e-05, gconv : 1e-05, xconv : 1e-05, collapse : TRUE, fit : NR, call : logistf.control(maxit = n_iter) | mod control: tau : 0.5, terms.fit : NULL, call : logistf.mod.control() 6 33463-1 [Hepatitis B virus e IgG Ab [Presence] in Serum by Immunoassay, glm]: nCase: 123 | nCon: 2563, corr p-val: 0.432, uncorr p-val: 0.209, OR: 0.625 | model: dis_status ~ 0.007[1.4e-35] + (0.625 * mod_ant[0.209]) + (1.391 * age[3.9e-08]), glm_warn [False]: nan log10 trans: False | Notes: nan 7 13953-5 [Hepatitis B virus e Ab [Presence] in Serum or Plasma by Immunoassay, glm]: nCase: 849 | nCon: 40618, corr p-val: 0.754, uncorr p-val: 0.537, OR: 0.953 | model: dis_status ~ 0.004[1.6e-303] + (0.953 * mod_ant[0.537]) + (1.318 * age[2.0e-33]), glm_warn [False]: nan log10 trans: False | Notes: nan 8 48070-7 [Hepatitis B virus surface IgG Ab [Presence] in Serum by Immunoassay, glm]: nCase: 86 | nCon: 2591, corr p-val: 0.91, uncorr p-val: 0.809, OR: 0.944 | model: dis_status ~ 0.040[1.7e-09] + (0.944 * mod_ant[0.809]) + (0.973 * age[0.726]), glm_warn [False]: nan log10 trans: False | Notes: nan 9 5196-1 [Hepatitis B virus surface Ag [Presence] in Serum or Plasma by Immunoassay, glm]: nCase: 16951 | nCon: 1567800, corr p-val: 0.974, uncorr p-val: 0.951, OR: 0.995 | model: dis_status ~ 0.002[0.0e+00] + (0.995 * mod_ant[0.951]) + (1.370 * age[0.0e+00]), glm_warn [False]: nan log10 trans: False | Notes: nan dtype: object	68858 16933-4 [Hepatitis B virus core Ab [Presence] in Serum, glm]: nCase: 2694 | nCon: 215434, corr p-val: 9.61e-05, uncorr p-val: 8.17e-06, OR: 1.264 | model: dis_status ~ 0.003[0.0e+00] + (1.264 * mod_ant[8.2e-06]) + (1.261 * age[4.4e-86]), glm_warn [False]: nan log10 trans: False | Notes: nan 68859 22322-2 [Hepatitis B virus surface Ab [Presence] in Serum, glm]: nCase: 8599 | nCon: 1925112, corr p-val: 6.13e-57, uncorr p-val: 1.20e-58, OR: 1.516 | model: dis_status ~ 2.9e-04[0.0e+00] + (1.516 * mod_ant[1.2e-58]) + (1.623 * age[0.0e+00]), glm_warn [False]: nan log10 trans: False | Notes: nan 68863 32685-0 [Hepatitis B virus core IgG Ab [Presence] in Serum, glm]: nCase: 483 | nCon: 69076, corr p-val: 0.9, uncorr p-val: 0.777, OR: 1.044 | model: dis_status ~ 0.003[1.2e-232] + (1.044 * mod_ant[0.777]) + (1.156 * age[1.3e-06]), glm_warn [False]: nan log10 trans: False | Notes: nan 68866 5007-0 [Hepatitis B virus DNA [Presence] in Blood by NAA with probe detection, firth]: nCase: 17 | nCon: 832, corr p-val: 0.383, uncorr p-val: 0.168, OR: 4.284 | model: dis_status ~ 0.007[8.8e-10] + (4.284 * mod_ant[0.168]) + (1.225 * age[0.222]), glm_warn [False]: nan log10 trans: False | Notes: n=849 | DoF=2 | n iters: full : 8.00e+00, null : 6.00e+00 | Conv at last: LL change : 1.23e-11, max abs score : 1.48e-06, beta change : 4.63e-06 | Log Likes: full : -7.88e+01, null : -8.06e+01 | Method: Penalized ML | control: maxit : 2500, maxhs : 0, maxstep : 5, lconv : 1e-05, gconv : 1e-05, xconv : 1e-05, collapse : TRUE, fit : NR, call : logistf.control(maxit = n_iter) | mod control: tau : 0.5, terms.fit : NULL, call : logistf.mod.control() 68867 51914-0 [Hepatitis B virus core IgG+IgM Ab [Presence] in Serum, glm]: nCase: 3628 | nCon: 156846, corr p-val: 3.15e-22, uncorr p-val: 1.03e-23, OR: 1.491 | model: dis_status ~ 0.005[0.0e+00] + (1.491 * mod_ant[1.0e-23]) + (1.287 * age[4.3e-116]), glm_warn [False]: nan log10 trans: False | Notes: nan 68868 5195-3 [Hepatitis B virus surface Ag [Presence] in Serum, glm]: nCase: 17184 | nCon: 3457500, corr p-val: 6.35e-14, uncorr p-val: 3.73e-15, OR: 1.678 | model: dis_status ~ 4.1e-04[0.0e+00] + (1.678 * mod_ant[3.7e-15]) + (1.607 * age[0.0e+00]), glm_warn [False]: nan log10 trans: False | Notes: nan 68870 65633-0 [Hepatitis B virus surface Ag [Presence] in Serum or Plasma by Confirmatory method, glm]: nCase: 133 | nCon: 21897, corr p-val: 7.88e-10, uncorr p-val: 5.15e-11, OR: 5.284 | model: dis_status ~ 5.5e-04[2.5e-137] + (5.284 * mod_ant[5.2e-11]) + (1.428 * age[6.8e-08]), glm_warn [False]: nan log10 trans: False | Notes: nan dtype: object	False		False		False		False		virus	Hepadnaviridae		Hepatitis B virus
Other specified gastritis	digestive	535.8	HCV	NS3	No	Unknown	did_not_attempt	0.380059704485156		0.891		[0.749-1.059]		425	8091						bmi, tobac		All			dis_status ~ 0.018[4.0e-42] + (0.891 * mod_ant[0.190]) + (1.468 * bmi[5.7e-05]) + (1.458 * tobac1[3.9e-04]) + (1.370 * tobac2[0.059]) + (0.484 * tobac3[0.474])		1.34	1.37	0.57	0.54	1.46	1.51					69.89	67.13			0.190029852242578		bmi, tobac	bmi : 5.70e-05, tobac1 : 3.91e-04, tobac2 : 5.94e-02, tobac3 : 4.74e-01	bmi: 1.468 [1.218-1.771], tobac1: 1.458 [1.184-1.796], tobac2: 1.370 [0.988-1.901], tobac3: 0.484 [0.066-3.534]						False				False				virus	Flaviviridae		Hepacivirus C
Other specified gastritis	digestive	535.8	HHV-6	p101_k	No	Unknown	did_not_attempt	0.3143753263998444		0.915		[0.814-1.029]		425	8091						age		All			dis_status ~ 0.003[5.2e-34] + (0.915 * mod_ant[0.137]) + (1.550 * age[4.5e-11])		1.27	1.36	0.85	0.85	1.28	1.32					69.89	67.13			0.136794760659156		age, num_in_house	age : 4.55e-11	age: 1.550 [1.36-1.766]						False				False				virus	Herpesviridae	Betaherpesvirinae	betaherpesvirus 6
Other specified gastritis	digestive	535.8	HHV-7	U14	No	Unknown	did_not_attempt	0.3143753263998444		0.848		[0.68-1.056]		425	8091						bmi, age, alc		All			dis_status ~ 0.002[1.8e-21] + (0.848 * mod_ant[0.141]) + (1.458 * bmi[1.1e-04]) + (1.551 * age[4.3e-11]) + (1.532 * alc1[0.152]) + (0.751 * alc2[0.199]) + (1.703 * alc3[0.500])		2.7	2.75	0.41	0.44	2.74	2.79					69.89	67.13			0.14146889687993		bmi, age, alc	bmi : 1.09e-04, age : 4.34e-11, alc1 : 1.52e-01, alc2 : 1.99e-01, alc3 : 5.00e-01	bmi: 1.458 [1.205-1.765], age: 1.551 [1.361-1.767], alc1: 1.532 [0.855-2.745], alc2: 0.751 [0.485-1.163], alc3: 1.703 [0.363-7.986]						False				False				virus	Herpesviridae	Betaherpesvirinae	betaherpesvirus 7
Other specified gastritis	digestive	535.8	HIV	gag	No	Unknown	did_not_attempt	0.8490477939220414		0.957		[0.795-1.150]		425	8091						bmi		All			dis_status ~ 0.019[6.2e-38] + (0.957 * mod_ant[0.637]) + (1.498 * bmi[1.8e-05])		1.74	1.74	0.56	0.53	1.72	1.74					69.89	67.13			0.636785845441531		bmi	bmi : 1.84e-05	bmi: 1.498 [1.245-1.802]						False				False				virus	Retroviridae		Lentivirus
Other specified gastritis	digestive	535.8	HPV-16	E7	Yes	Unknown	replicated	0.2783339767223023	0.000494112470740491	0.874	0.807	[0.745-1.024]	[0.726-0.896]	425	8091	5205	516417	30167-1	Human papilloma virus 16+18+31+33+35+39+45+51+52+56+58+59+68 DNA [Presence] in Cervix by Probe with signal amplification	glm	bmi, age, tobac	age	All	All	0	dis_status ~ 9.4e-04[1.1e-36] + (0.874 * mod_ant[0.096]) + (1.471 * bmi[8.2e-05]) + (1.541 * age[1.5e-10]) + (1.317 * tobac1[0.011]) + (1.427 * tobac2[0.034]) + (0.411 * tobac3[0.381])	dis_status ~ 0.001[0.0e+00] + (0.807 * mod_ant[5.8e-05]) + (1.538 * age[0.0e+00])	1.13	1.17	0.6	0.61	1.23	1.26	456751	59666	4818	387	69.89	67.13	55.79	48.54	0.095752775994234	5.8130878910646e-05	bmi, age, tobac	bmi : 8.18e-05, age : 1.54e-10, tobac1 : 1.06e-02, tobac2 : 3.40e-02, tobac3 : 3.81e-01	bmi: 1.471 [1.214-1.782], age: 1.541 [1.35-1.760], tobac1: 1.317 [1.066-1.627], tobac2: 1.427 [1.027-1.983], tobac3: 0.411 [0.056-3.008]	age : 0.00e+00	age: 1.538 [1.505-1.571]		0 77399-4 [Human papilloma virus 16 DNA [Presence] in Cervix by NAA with probe detection, firth]: nCase: 181 | nCon: 21891, corr p-val: 0.359, uncorr p-val: 0.15, OR: 0.37 | model: dis_status ~ 0.003[0.0e+00] + (0.370 * mod_ant[0.150]) + (1.213 * age[0.002]), glm_warn [False]: nan log10 trans: False | Notes: n=22072 | DoF=2 | n iters: full : 8.00e+00, null : 7.00e+00 | Conv at last: LL change : 7.25e-11, max abs score : 8.28e-08, beta change : 3.14e-06 | Log Likes: full : -1.04e+03, null : -1.04e+03 | Method: Penalized ML | control: maxit : 2500, maxhs : 0, maxstep : 5, lconv : 1e-05, gconv : 1e-05, xconv : 1e-05, collapse : TRUE, fit : NR, call : logistf.control(maxit = n_iter) | mod control: tau : 0.5, terms.fit : NULL, call : logistf.mod.control() 1 49896-4 [Human papilloma virus 16+18+31+33+35+39+45+51+52+56+58+59+68 DNA [Presence] in Specimen by NAA with probe detection, glm]: nCase: 1282 | nCon: 143586, corr p-val: 0.391, uncorr p-val: 0.179, OR: 0.855 | model: dis_status ~ 0.002[0.0e+00] + (0.855 * mod_ant[0.179]) + (1.328 * age[3.1e-42]), glm_warn [False]: nan log10 trans: False | Notes: nan 2 59263-4 [Human papilloma virus 16 DNA [Presence] in Cervix by Probe with signal amplification, glm]: nCase: 169 | nCon: 51862, corr p-val: 0.929, uncorr p-val: 0.847, OR: 0.928 | model: dis_status ~ 0.001[3.9e-97] + (0.928 * mod_ant[0.847]) + (1.210 * age[0.002]), glm_warn [False]: nan log10 trans: False | Notes: nan dtype: object	68899 17399-7 [Human papilloma virus 16 Ag [Presence] in Specimen, firth]: nCase: 88 | nCon: 34129, corr p-val: 0.577, uncorr p-val: 0.373, OR: 1.878 | model: dis_status ~ 0.001[0.0e+00] + (1.878 * mod_ant[0.373]) + (1.201 * age[0.028]), glm_warn [False]: nan log10 trans: False | Notes: n=34217 | DoF=2 | n iters: full : 9.00e+00, null : 8.00e+00 | Conv at last: LL change : -6.80e-11, max abs score : 5.10e-07, beta change : 1.49e-06 | Log Likes: full : -6.05e+02, null : -6.08e+02 | Method: Penalized ML | control: maxit : 2500, maxhs : 0, maxstep : 5, lconv : 1e-05, gconv : 1e-05, xconv : 1e-05, collapse : TRUE, fit : NR, call : logistf.control(maxit = n_iter) | mod control: tau : 0.5, terms.fit : NULL, call : logistf.mod.control() 68900 21440-3 [Human papilloma virus 16+18+31+33+35+45+51+52+56 DNA [Presence] in Cervix by Probe, glm]: nCase: 18 | nCon: 1343, corr p-val: 0.999, uncorr p-val: 0.99, OR: 1.006 | model: dis_status ~ 0.002[4.9e-11] + (1.006 * mod_ant[0.990]) + (1.550 * age[0.012]), glm_warn [False]: nan log10 trans: False | Notes: nan 68904 59420-0 [Human papilloma virus 16+18+31+33+35+39+45+51+52+56+58+59+66+68 DNA [Presence] in Cervix by Probe with signal amplification, glm]: nCase: 1643 | nCon: 197878, corr p-val: 0.52, uncorr p-val: 0.309, OR: 1.101 | model: dis_status ~ 9.3e-04[0.0e+00] + (1.101 * mod_ant[0.309]) + (1.538 * age[3.7e-101]), glm_warn [False]: nan log10 trans: False | Notes: nan 68905 61372-9 [Human papilloma virus 16 DNA [Presence] in Specimen by NAA with probe detection, glm]: nCase: 2782 | nCon: 253152, corr p-val: 4.19e-04, uncorr p-val: 4.66e-05, OR: 1.605 | model: dis_status ~ 0.002[0.0e+00] + (1.605 * mod_ant[4.7e-05]) + (1.395 * age[2.2e-112]), glm_warn [False]: nan log10 trans: False | Notes: nan 68906 70061-7 [Human papilloma virus 16 and 18 DNA [Presence] in Specimen by NAA with probe detection, firth]: nCase: 32 | nCon: 37116, corr p-val: 0.52, uncorr p-val: 0.322, OR: 1.638 | model: dis_status ~ 2.5e-04[0.0e+00] + (1.638 * mod_ant[0.322]) + (1.277 * age[0.106]), glm_warn [False]: nan log10 trans: False | Notes: n=37148 | DoF=2 | n iters: full : 1.10e+01, null : 9.00e+00 | Conv at last: LL change : 1.05e-11, max abs score : 2.23e-07, beta change : 8.16e-07 | Log Likes: full : -2.52e+02, null : -2.54e+02 | Method: Penalized ML | control: maxit : 2500, maxhs : 0, maxstep : 5, lconv : 1e-05, gconv : 1e-05, xconv : 1e-05, collapse : TRUE, fit : NR, call : logistf.control(maxit = n_iter) | mod control: tau : 0.5, terms.fit : NULL, call : logistf.mod.control() 68908 82675-0 [Human papilloma virus 16+18+31+33+35+39+45+51+52+56+58+59+66+68 DNA [Presence] in Cervix by NAA with probe detection, glm]: nCase: 181 | nCon: 20769, corr p-val: 0.577, uncorr p-val: 0.373, OR: 1.223 | model: dis_status ~ 0.004[1.7e-71] + (1.223 * mod_ant[0.373]) + (1.195 * age[0.004]), glm_warn [False]: nan log10 trans: False | Notes: nan dtype: object	False		False		False		False		virus	Papillomaviridae		Alphapapillomavirus 9
Other specified gastritis	digestive	535.8	HPV-18	L1	No	Unknown	did_not_attempt	0.905490489618428		0.971		[0.782-1.205]		425	8091						bmi, num_in_house		All			dis_status ~ 0.020[4.3e-31] + (0.971 * mod_ant[0.789]) + (1.477 * bmi[4.0e-05]) + (1.065 * num_in_house2[0.633]) + (0.795 * num_in_house3[0.188]) + (0.598 * num_in_house4[0.010]) + (0.668 * num_in_house5[0.137]) + (1.013 * num_in_house6[0.982])		1.53	1.53	0.45	0.45	1.58	1.58					69.89	67.13			0.789190710612765		bmi, num_in_house	bmi : 3.96e-05, num_in_house2 : 6.33e-01, num_in_house3 : 1.88e-01, num_in_house4 : 9.60e-03, num_in_house5 : 1.37e-01, num_in_house6 : 9.82e-01	bmi: 1.477 [1.226-1.778], num_in_house2: 1.065 [0.822-1.381], num_in_house3: 0.795 [0.566-1.118], num_in_house4: 0.598 [0.405-0.882], num_in_house5: 0.668 [0.392-1.138], num_in_house6: 1.013 [0.31-3.316]						False				False				virus	Papillomaviridae		Alphapapillomavirus 7
Other specified gastritis	digestive	535.8	H. pylori	GroEL	Yes	Unknown	replicated	0.0378460775847004	6.991091070577414e-07	1.132	1.2	[1.047-1.224]	[1.124-1.282]	425	8091	4609	35024	17859-0	Helicobacter pylori IgG Ab [Presence] in Serum or Plasma by Immunoassay	glm	bmi, age, tobac, alc	age	All	All	0	dis_status ~ 0.001[1.0e-30] + (1.132 * mod_ant[0.002]) + (1.422 * bmi[3.6e-04]) + (1.509 * age[1.3e-09]) + (1.311 * tobac1[0.013]) + (1.362 * tobac2[0.068]) + (0.223 * tobac3[0.170]) + (1.449 * alc1[0.217]) + (0.714 * alc2[0.136]) + (3.148 * alc3[0.188])	dis_status ~ 0.024[0.0e+00] + (1.200 * mod_ant[5.0e-08]) + (1.333 * age[1.1e-183])	1.85	1.6	1.3	1.2	1.6	1.32	24893	10131	2966	1643	69.89	67.13	61.17	52.95	0.00189230387923502	5.02627462590533e-08	bmi, age, num_in_house, tobac, alc	bmi : 3.59e-04, age : 1.26e-09, tobac1 : 1.28e-02, tobac2 : 6.75e-02, tobac3 : 1.70e-01, alc1 : 2.17e-01, alc2 : 1.36e-01, alc3 : 1.88e-01	bmi: 1.422 [1.172-1.725], age: 1.509 [1.321-1.723], tobac1: 1.311 [1.059-1.623], tobac2: 1.362 [0.978-1.896], tobac3: 0.223 [0.026-1.905], alc1: 1.449 [0.804-2.612], alc2: 0.714 [0.459-1.112], alc3: 3.148 [0.571-17.355]	age : 1.14e-183	age: 1.333 [1.307-1.359]		0 80373-4 [Helicobacter pylori Ag [Presence] in Stool by Rapid immunoassay, glm]: nCase: 848 | nCon: 23929, corr p-val: 0.013, uncorr p-val: 2.06e-03, OR: 1.519 | model: dis_status ~ 0.005[0.0e+00] + (1.519 * mod_ant[0.002]) + (1.448 * age[3.9e-76]), glm_warn [False]: nan log10 trans: False | Notes: nan 1 16126-5 [Helicobacter pylori IgG Ab [Presence] in Serum, glm]: nCase: 133 | nCon: 4561, corr p-val: 0.408, uncorr p-val: 0.192, OR: 1.36 | model: dis_status ~ 0.013[1.6e-60] + (1.360 * mod_ant[0.192]) + (1.153 * age[0.002]), glm_warn [False]: nan log10 trans: False | Notes: nan 2 46987-4 [Helicobacter pylori IgM Ab [Presence] in Serum by Immunoassay, glm]: nCase: 121 | nCon: 3712, corr p-val: 0.472, uncorr p-val: 0.24, OR: 1.464 | model: dis_status ~ 0.018[3.7e-34] + (1.464 * mod_ant[0.240]) + (1.100 * age[0.075]), glm_warn [False]: nan log10 trans: False | Notes: nan 3 22310-7 [Helicobacter pylori Ab [Presence] in Serum, glm]: nCase: 4260 | nCon: 44631, corr p-val: 0.62, uncorr p-val: 0.417, OR: 1.043 | model: dis_status ~ 0.014[0.0e+00] + (1.043 * mod_ant[0.417]) + (1.362 * age[1.1e-223]), glm_warn [False]: nan log10 trans: False | Notes: nan 4 17780-8 [Helicobacter pylori Ag [Presence] in Stool by Immunoassay, glm]: nCase: 5434 | nCon: 114118, corr p-val: 0.828, uncorr p-val: 0.636, OR: 1.023 | model: dis_status ~ 0.021[0.0e+00] + (1.023 * mod_ant[0.636]) + (1.175 * age[3.9e-120]), glm_warn [False]: nan log10 trans: False | Notes: nan 5 16125-7 [Helicobacter pylori IgA Ab [Presence] in Serum, firth]: nCase: 24 | nCon: 438, corr p-val: 0.852, uncorr p-val: 0.674, OR: 1.242 | model: dis_status ~ 0.032[1.0e-14] + (1.242 * mod_ant[0.674]) + (1.118 * age[0.266]), glm_warn [False]: nan log10 trans: False | Notes: n=462 | DoF=2 | n iters: full : 6.00e+00, null : 5.00e+00 | Conv at last: LL change : 5.33e-11, max abs score : 2.60e-06, beta change : 5.15e-06 | Log Likes: full : -8.91e+01, null : -8.99e+01 | Method: Penalized ML | control: maxit : 2500, maxhs : 0, maxstep : 5, lconv : 1e-05, gconv : 1e-05, xconv : 1e-05, collapse : TRUE, fit : NR, call : logistf.control(maxit = n_iter) | mod control: tau : 0.5, terms.fit : NULL, call : logistf.mod.control() dtype: object	68851 31843-6 [Helicobacter pylori Ag [Presence] in Stool, glm]: nCase: 746 | nCon: 22881, corr p-val: 3.10e-04, uncorr p-val: 3.03e-05, OR: 0.432 | model: dis_status ~ 0.014[3.5e-265] + (0.432 * mod_ant[3.0e-05]) + (1.177 * age[3.1e-16]), glm_warn [False]: nan log10 trans: False | Notes: nan dtype: object	False		False		False		False		bacteria	Helicobacteraceae		H. pylori
Other specified gastritis	digestive	535.8	HSV-1	IgG	No	Unknown	did_not	0.0693094411569694	0.1280561876201692	1.175	1.26	[1.045-1.322]	[1.018-1.559]	425	8091	401	40804	51916-5	Herpes simplex virus 1 IgG Ab [Presence] in Serum or Plasma by Immunoassay	glm	bmi, age, tobac, alc	age	All	All	0	dis_status ~ 8.8e-04[1.5e-31] + (1.175 * mod_ant[0.007]) + (1.412 * bmi[4.9e-04]) + (1.512 * age[1.0e-09]) + (1.310 * tobac1[0.013]) + (1.368 * tobac2[0.063]) + (0.219 * tobac3[0.166]) + (1.370 * alc1[0.295]) + (0.683 * alc2[0.090]) + (3.005 * alc3[0.206])	dis_status ~ 0.003[4.5e-263] + (1.260 * mod_ant[0.033]) + (1.240 * age[1.3e-12])	3.14	2.98	0.84	0.9	3.56	3.46	17240	23564	133	268	69.89	67.13	51.98	45.34	0.00693094411569694	0.0334938957728337	bmi, age, num_in_house, tobac, alc	bmi : 4.87e-04, age : 1.04e-09, tobac1 : 1.31e-02, tobac2 : 6.29e-02, tobac3 : 1.66e-01, alc1 : 2.95e-01, alc2 : 9.01e-02, alc3 : 2.06e-01	bmi: 1.412 [1.163-1.715], age: 1.512 [1.324-1.726], tobac1: 1.310 [1.058-1.622], tobac2: 1.368 [0.983-1.904], tobac3: 0.219 [0.026-1.881], alc1: 1.370 [0.76-2.467], alc2: 0.683 [0.439-1.061], alc3: 3.005 [0.546-16.537]	age : 1.35e-12	age: 1.240 [1.168-1.316]		0 82190-0 [Herpes simplex virus 1 DNA [Presence] in Cerebral spinal fluid by NAA with non-probe detection, firth]: nCase: 233 | nCon: 21140, corr p-val: 0.815, uncorr p-val: 0.618, OR: 1.556 | model: dis_status ~ 0.005[0.0e+00] + (1.556 * mod_ant[0.618]) + (1.175 * age[1.8e-09]), glm_warn [False]: nan log10 trans: False | Notes: n=21373 | DoF=2 | n iters: full : 8.00e+00, null : 7.00e+00 | Conv at last: LL change : 5.39e-11, max abs score : 3.78e-08, beta change : 4.19e-08 | Log Likes: full : -1.26e+03, null : -1.28e+03 | Method: Penalized ML | control: maxit : 2500, maxhs : 0, maxstep : 5, lconv : 1e-05, gconv : 1e-05, xconv : 1e-05, collapse : TRUE, fit : NR, call : logistf.control(maxit = n_iter) | mod control: tau : 0.5, terms.fit : NULL, call : logistf.mod.control() 1 17850-9 [Herpes simplex virus 1 IgG Ab [Presence] in Serum, glm]: nCase: 262 | nCon: 9746, corr p-val: 0.935, uncorr p-val: 0.884, OR: 1.019 | model: dis_status ~ 0.004[5.0e-147] + (1.019 * mod_ant[0.884]) + (1.509 * age[4.5e-24]), glm_warn [False]: nan log10 trans: False | Notes: nan dtype: object	68920 16130-7 [Herpes simplex virus 1 DNA [Presence] in Specimen by NAA with probe detection, glm]: nCase: 884 | nCon: 99437, corr p-val: 1.62e-04, uncorr p-val: 1.48e-05, OR: 0.59 | model: dis_status ~ 0.002[0.0e+00] + (0.590 * mod_ant[1.5e-05]) + (1.315 * age[2.1e-57]), glm_warn [False]: nan log10 trans: False | Notes: nan 68921 16952-4 [Herpes simplex virus 1 DNA [Presence] in Cerebral spinal fluid by NAA with probe detection, glm]: nCase: 629 | nCon: 20890, corr p-val: 0.667, uncorr p-val: 0.467, OR: 0.901 | model: dis_status ~ 0.006[0.0e+00] + (0.901 * mod_ant[0.467]) + (1.364 * age[4.3e-51]), glm_warn [False]: nan log10 trans: False | Notes: nan 68923 40466-5 [Herpes simplex virus 1 IgM Ab [Presence] in Serum by Immunofluorescence, firth]: nCase: 144 | nCon: 12377, corr p-val: 0.929, uncorr p-val: 0.852, OR: 0.915 | model: dis_status ~ 0.003[0.0e+00] + (0.915 * mod_ant[0.852]) + (1.322 * age[3.6e-09]), glm_warn [False]: nan log10 trans: False | Notes: n=12521 | DoF=2 | n iters: full : 8.00e+00, null : 7.00e+00 | Conv at last: LL change : 4.46e-11, max abs score : 4.73e-08, beta change : 8.53e-08 | Log Likes: full : -7.62e+02, null : -7.80e+02 | Method: Penalized ML | control: maxit : 2500, maxhs : 0, maxstep : 5, lconv : 1e-05, gconv : 1e-05, xconv : 1e-05, collapse : TRUE, fit : NR, call : logistf.control(maxit = n_iter) | mod control: tau : 0.5, terms.fit : NULL, call : logistf.mod.control() 68925 5846-1 [Herpes simplex virus 1 Ag [Presence] in Specimen by Immunofluorescence, glm]: nCase: 130 | nCon: 3468, corr p-val: 0.457, uncorr p-val: 0.224, OR: 0.728 | model: dis_status ~ 0.007[5.7e-54] + (0.728 * mod_ant[0.224]) + (1.354 * age[4.6e-10]), glm_warn [False]: nan log10 trans: False | Notes: nan dtype: object	False		False		False		False		virus	Herpesviridae	Alphaherpesvirinae	alphaherpesvirus 1
Other specified gastritis	digestive	535.8	HSV-2	IgG	No	Unknown	did_not	0.2537464973889556	0.999068157897752	0.883	1	[0.774-1.007]	[0.834-1.199]	425	8091	1038	113554	16131-5	Herpes simplex virus 2 DNA [Presence] in Specimen by NAA with probe detection	glm	bmi, age, tobac	age	All	All	0	dis_status ~ 0.001[3.4e-35] + (0.883 * mod_ant[0.063]) + (1.478 * bmi[6.8e-05]) + (1.528 * age[3.5e-10]) + (1.318 * tobac1[0.010]) + (1.432 * tobac2[0.032]) + (0.415 * tobac3[0.386])	dis_status ~ 0.003[0.0e+00] + (1.000 * mod_ant[0.999]) + (1.291 * age[1.1e-57])	1.52	1.59	0.72	0.77	1.46	1.51	99180	14374	903	135	69.89	67.13	53.66	43.42	0.0634366243472389	0.999068157897752	bmi, age, num_in_house, tobac	bmi : 6.82e-05, age : 3.46e-10, tobac1 : 1.05e-02, tobac2 : 3.24e-02, tobac3 : 3.86e-01	bmi: 1.478 [1.219-1.791], age: 1.528 [1.339-1.744], tobac1: 1.318 [1.067-1.628], tobac2: 1.432 [1.03-1.989], tobac3: 0.415 [0.057-3.035]	age : 1.14e-57	age: 1.291 [1.251-1.332]			68928 16960-7 [Herpes simplex virus 2 DNA [Presence] in Cerebral spinal fluid by NAA with probe detection, glm]: nCase: 625 | nCon: 21045, corr p-val: 0.884, uncorr p-val: 0.751, OR: 1.052 | model: dis_status ~ 0.006[0.0e+00] + (1.052 * mod_ant[0.751]) + (1.354 * age[2.3e-48]), glm_warn [False]: nan log10 trans: False | Notes: nan 68929 17851-7 [Herpes simplex virus 2 IgG Ab [Presence] in Serum, glm]: nCase: 259 | nCon: 9629, corr p-val: 0.22, uncorr p-val: 0.073, OR: 1.294 | model: dis_status ~ 0.004[1.9e-147] + (1.294 * mod_ant[0.073]) + (1.516 * age[1.3e-24]), glm_warn [False]: nan log10 trans: False | Notes: nan 68930 43180-9 [Herpes simplex virus 2 IgG Ab [Presence] in Serum or Plasma by Immunoassay, glm]: nCase: 323 | nCon: 30484, corr p-val: 3.14e-04, uncorr p-val: 3.28e-05, OR: 1.6 | model: dis_status ~ 0.003[3.1e-224] + (1.600 * mod_ant[3.3e-05]) + (1.254 * age[6.3e-12]), glm_warn [False]: nan log10 trans: False | Notes: nan 68931 45210-2 [Herpes simplex virus 2 IgM Ab [Presence] in Serum by Immunofluorescence, firth]: nCase: 140 | nCon: 11903, corr p-val: 0.974, uncorr p-val: 0.951, OR: 1.03 | model: dis_status ~ 0.003[0.0e+00] + (1.030 * mod_ant[0.951]) + (1.314 * age[1.1e-08]), glm_warn [False]: nan log10 trans: False | Notes: n=12043 | DoF=2 | n iters: full : 8.00e+00, null : 7.00e+00 | Conv at last: LL change : -7.05e-12, max abs score : 4.99e-08, beta change : 8.80e-08 | Log Likes: full : -7.40e+02, null : -7.57e+02 | Method: Penalized ML | control: maxit : 2500, maxhs : 0, maxstep : 5, lconv : 1e-05, gconv : 1e-05, xconv : 1e-05, collapse : TRUE, fit : NR, call : logistf.control(maxit = n_iter) | mod control: tau : 0.5, terms.fit : NULL, call : logistf.mod.control() 68932 5849-5 [Herpes simplex virus 2 Ag [Presence] in Specimen by Immunofluorescence, glm]: nCase: 131 | nCon: 3545, corr p-val: 0.848, uncorr p-val: 0.665, OR: 1.12 | model: dis_status ~ 0.006[2.4e-60] + (1.120 * mod_ant[0.665]) + (1.383 * age[1.6e-11]), glm_warn [False]: nan log10 trans: False | Notes: nan 68933 82191-8 [Herpes simplex virus 2 DNA [Presence] in Cerebral spinal fluid by NAA with non-probe detection, firth]: nCase: 236 | nCon: 21325, corr p-val: 0.359, uncorr p-val: 0.15, OR: 2.449 | model: dis_status ~ 0.005[0.0e+00] + (2.449 * mod_ant[0.150]) + (1.171 * age[3.4e-09]), glm_warn [False]: nan log10 trans: False | Notes: n=21561 | DoF=2 | n iters: full : 7.00e+00, null : 7.00e+00 | Conv at last: LL change : 2.00e-09, max abs score : 6.48e-06, beta change : 9.46e-06 | Log Likes: full : -1.28e+03, null : -1.29e+03 | Method: Penalized ML | control: maxit : 2500, maxhs : 0, maxstep : 5, lconv : 1e-05, gconv : 1e-05, xconv : 1e-05, collapse : TRUE, fit : NR, call : logistf.control(maxit = n_iter) | mod control: tau : 0.5, terms.fit : NULL, call : logistf.mod.control() dtype: object	False		False		False		False		virus	Herpesviridae	Alphaherpesvirinae	alphaherpesvirus 2
Other specified gastritis	digestive	535.8	HTLV-1	gag	No	Unknown	did_not_attempt	0.905490489618428		1.008		[0.898-1.132]		425	8091						bmi, age, tobac		All			dis_status ~ 8.4e-04[4.6e-38] + (1.008 * mod_ant[0.889]) + (1.463 * bmi[1.0e-04]) + (1.533 * age[3.0e-10]) + (1.310 * tobac1[0.012]) + (1.407 * tobac2[0.042]) + (0.408 * tobac3[0.377])		1.98	1.93	0.85	0.86	2.14	2.1					69.89	67.13			0.889188865895293		bmi, age, num_in_house, tobac	bmi : 1.02e-04, age : 3.01e-10, tobac1 : 1.24e-02, tobac2 : 4.16e-02, tobac3 : 3.77e-01	bmi: 1.463 [1.208-1.773], age: 1.533 [1.342-1.751], tobac1: 1.310 [1.06-1.618], tobac2: 1.407 [1.013-1.954], tobac3: 0.408 [0.056-2.984]						False				False				virus	Retroviridae	Orthoretrovirinae	T-lymphotropic virus 1
Other specified gastritis	digestive	535.8	JCV	VP1	No	Unknown	did_not_attempt	0.6357625091604786		0.939		[0.798-1.104]		425	8091								All			dis_status ~ 0.062[7.6e-39] + (0.939 * mod_ant[0.445])		2.5	2.53	0.65	0.59	2.46	2.5					69.89	67.13			0.445033756412335			:							False				False				virus	Polyomaviridae		polyomavirus 2
Other specified gastritis	digestive	535.8	KSHV	LANA	No	Unknown	did_not_attempt	0.905490489618428		0.976		[0.845-1.126]		425	8091						bmi, num_in_house, tobac		All			dis_status ~ 0.018[3.5e-39] + (0.976 * mod_ant[0.737]) + (1.448 * bmi[1.1e-04]) + (1.055 * num_in_house2[0.689]) + (0.800 * num_in_house3[0.199]) + (0.609 * num_in_house4[0.013]) + (0.689 * num_in_house5[0.171]) + (1.144 * num_in_house6[0.825]) + (1.414 * tobac1[0.001]) + (1.350 * tobac2[0.074]) + (0.442 * tobac3[0.425])		1.12	1.12	0.69	0.68	1.2	1.2					69.89	67.13			0.736523134677079		bmi, num_in_house, tobac	bmi : 1.13e-04, num_in_house2 : 6.89e-01, num_in_house3 : 1.99e-01, num_in_house4 : 1.28e-02, num_in_house5 : 1.71e-01, num_in_house6 : 8.25e-01, tobac1 : 1.19e-03, tobac2 : 7.37e-02, tobac3 : 4.25e-01	bmi: 1.448 [1.20-1.748], num_in_house2: 1.055 [0.812-1.370], num_in_house3: 0.800 [0.568-1.125], num_in_house4: 0.609 [0.413-0.900], num_in_house5: 0.689 [0.404-1.175], num_in_house6: 1.144 [0.345-3.790], tobac1: 1.414 [1.147-1.744], tobac2: 1.350 [0.972-1.874], tobac3: 0.442 [0.06-3.283]						False				False				virus	Herpesviridae		gammaherpesvirus 8
Other specified gastritis	digestive	535.8	MCV	VP1	No	Unknown	did_not_attempt	0.905490489618428		1.007		[0.895-1.134]		425	8091						num_in_house		All			dis_status ~ 0.056[1.7e-43] + (1.007 * mod_ant[0.905]) + (1.057 * num_in_house2[0.677]) + (0.792 * num_in_house3[0.179]) + (0.581 * num_in_house4[0.006]) + (0.648 * num_in_house5[0.110]) + (0.983 * num_in_house6[0.977])		2.85	2.85	0.83	0.82	2.98	3.01					69.89	67.13			0.905490489618428		num_in_house	num_in_house2 : 6.77e-01, num_in_house3 : 1.79e-01, num_in_house4 : 6.13e-03, num_in_house5 : 1.10e-01, num_in_house6 : 9.77e-01	num_in_house2: 1.057 [0.815-1.369], num_in_house3: 0.792 [0.563-1.113], num_in_house4: 0.581 [0.394-0.857], num_in_house5: 0.648 [0.381-1.104], num_in_house6: 0.983 [0.301-3.211]						False				False				virus	Polyomaviridae		polyomavirus 5
Other specified gastritis	digestive	535.8	T. gondii	sag1	No	Unknown	did_not_attempt	0.5361197662246169		1.124		[0.881-1.434]		425	8091						bmi, age, tobac, alc		All			dis_status ~ 0.001[9.0e-29] + (1.124 * mod_ant[0.348]) + (1.434 * bmi[2.5e-04]) + (1.523 * age[5.8e-10]) + (1.316 * tobac1[0.012]) + (1.389 * tobac2[0.052]) + (0.234 * tobac3[0.184]) + (1.402 * alc1[0.261]) + (0.687 * alc2[0.096]) + (2.994 * alc3[0.209])		1.97	1.93	0.41	0.42	1.97	1.95					69.89	67.13			0.348477848046001		bmi, age, num_in_house, tobac, alc	bmi : 2.49e-04, age : 5.83e-10, tobac1 : 1.16e-02, tobac2 : 5.15e-02, tobac3 : 1.84e-01, alc1 : 2.61e-01, alc2 : 9.58e-02, alc3 : 2.09e-01	bmi: 1.434 [1.182-1.738], age: 1.523 [1.333-1.740], tobac1: 1.316 [1.063-1.630], tobac2: 1.389 [0.998-1.934], tobac3: 0.234 [0.027-1.994], alc1: 1.402 [0.778-2.525], alc2: 0.687 [0.442-1.069], alc3: 2.994 [0.54-16.587]						False				False				other	Sarcocystidae	Toxoplasmatinae	T. gondii
Other specified gastritis	digestive	535.8	VZV	gE_gl	No	Unknown	did_not_attempt	0.905490489618428		0.981		[0.808-1.190]		425	8091						bmi, age, tobac		All			dis_status ~ 8.9e-04[2.4e-32] + (0.981 * mod_ant[0.842]) + (1.465 * bmi[9.7e-05]) + (1.536 * age[2.3e-10]) + (1.310 * tobac1[0.012]) + (1.410 * tobac2[0.040]) + (0.408 * tobac3[0.377])		2.73	2.72	0.5	0.51	2.74	2.72					69.89	67.13			0.842451341689984		bmi, age, tobac	bmi : 9.67e-05, age : 2.27e-10, tobac1 : 1.21e-02, tobac2 : 4.05e-02, tobac3 : 3.77e-01	bmi: 1.465 [1.209-1.774], age: 1.536 [1.345-1.754], tobac1: 1.310 [1.061-1.618], tobac2: 1.410 [1.015-1.958], tobac3: 0.408 [0.056-2.985]						False				False				virus	Herpesviridae		alphaherpesvirus 3
Other disorders of stomach and duodenum	digestive	537	BKV	VP1	No	Unknown	did_not_attempt	0.837779284301145		0.879		[0.664-1.163]		197	8091						bmi, age		All			dis_status ~ 0.002[3.6e-11] + (0.879 * mod_ant[0.367]) + (1.501 * bmi[0.003]) + (1.303 * age[0.005])		3.35	3.4	0.49	0.48	3.44	3.54					68.92	67.13			0.36695794764651		bmi, age	bmi : 3.12e-03, age : 4.60e-03	bmi: 1.501 [1.147-1.966], age: 1.303 [1.085-1.565]						False				False				virus	Polyomaviridae		polyomavirus 1
Other disorders of stomach and duodenum	digestive	537	C. trach.	momp_D	No	Unknown	did_not_attempt	0.837779284301145		0.93		[0.767-1.128]		197	8091						age, tdi_quant		All			dis_status ~ 0.003[2.4e-17] + (0.930 * mod_ant[0.464]) + (1.344 * age[0.001]) + (1.195 * tdi_quant1[0.414]) + (2.171 * tdi_quant2[0.002])		1.27	1.32	0.74	0.75	1.2	1.2					68.92	67.13			0.463672972678765		age, tdi_quant	age : 1.45e-03, tdi_quant1 : 4.14e-01, tdi_quant2 : 1.63e-03	age: 1.344 [1.12-1.612], tdi_quant1: 1.195 [0.779-1.834], tdi_quant2: 2.171 [1.34-3.515]						False				False				bacteria	Chlamydiaceae		C. trachomatis
Other disorders of stomach and duodenum	digestive	537	CMV	pp150 Nter	No	Unknown	did_not_attempt	0.962023805557477		1.01		[0.87-1.173]		197	8091						bmi, age, tdi_quant, alc		All			dis_status ~ 7.6e-04[1.6e-16] + (1.010 * mod_ant[0.894]) + (1.414 * bmi[0.013]) + (1.342 * age[0.002]) + (1.177 * tdi_quant1[0.456]) + (1.984 * tdi_quant2[0.006]) + (2.540 * alc1[0.048]) + (1.241 * alc2[0.581]) + (7.1e-06 * alc3[0.974])		2.58	2.51	0.93	0.97	2.83	2.71					68.92	67.13			0.894422786206571		bmi, age, tdi_quant, alc	bmi : 1.29e-02, age : 1.76e-03, tdi_quant1 : 4.56e-01, tdi_quant2 : 5.76e-03, alc1 : 4.83e-02, alc2 : 5.81e-01, alc3 : 9.74e-01	bmi: 1.414 [1.076-1.858], age: 1.342 [1.116-1.614], tdi_quant1: 1.177 [0.767-1.806], tdi_quant2: 1.984 [1.22-3.227], alc1: 2.540 [1.007-6.406], alc2: 1.241 [0.577-2.670], alc3: 7.1e-06 [3.91e-313-1.29e+302]						False				False				virus	Herpesviridae	Betaherpesvirinae	betaherpesvirus 5
Other disorders of stomach and duodenum	digestive	537	EBV	VCA_p18	No	Unknown	did_not_attempt	0.837779284301145		1.158		[0.887-1.511]		197	8091						bmi, tdi_quant		All			dis_status ~ 0.004[3.5e-17] + (1.158 * mod_ant[0.281]) + (1.437 * bmi[0.008]) + (1.160 * tdi_quant1[0.496]) + (1.910 * tdi_quant2[0.009])		3.76	3.7	0.44	0.66	3.88	3.87					68.92	67.13			0.281237802657303		bmi, tdi_quant	bmi : 7.74e-03, tdi_quant1 : 4.96e-01, tdi_quant2 : 8.53e-03	bmi: 1.437 [1.10-1.876], tdi_quant1: 1.160 [0.756-1.780], tdi_quant2: 1.910 [1.179-3.093]						False				False				virus	Herpesviridae		gammaherpesvirus 4
Other disorders of stomach and duodenum	digestive	537	HBV	HBc	No	Unknown	did_not_attempt	0.837779284301145		0.891		[0.709-1.119]		197	8091						tdi_quant, alc		All			dis_status ~ 0.017[7.3e-21] + (0.891 * mod_ant[0.321]) + (1.165 * tdi_quant1[0.484]) + (1.986 * tdi_quant2[0.005]) + (2.590 * alc1[0.043]) + (1.202 * alc2[0.637]) + (7.6e-06 * alc3[0.974])		0.63	0.67	0.69	0.64	0.6	0.7					68.92	67.13			0.32075829899286		tdi_quant, alc	tdi_quant1 : 4.84e-01, tdi_quant2 : 5.30e-03, alc1 : 4.34e-02, alc2 : 6.37e-01, alc3 : 9.74e-01	tdi_quant1: 1.165 [0.759-1.787], tdi_quant2: 1.986 [1.226-3.216], alc1: 2.590 [1.028-6.524], alc2: 1.202 [0.559-2.586], alc3: 7.6e-06 [2.75e-314-2.07e+303]						False				False				virus	Hepadnaviridae		Hepatitis B virus
Other disorders of stomach and duodenum	digestive	537	HCV	Core	No	Unknown	did_not_attempt	0.837779284301145		0.913		[0.729-1.144]		197	8091								All			dis_status ~ 0.026[0.0e+00] + (0.913 * mod_ant[0.429])		0.57	0.61	0.68	0.64	0.48	0.48					68.92	67.13			0.429074199902242			:							False				False				virus	Flaviviridae		Hepacivirus C
Other disorders of stomach and duodenum	digestive	537	HHV-6	IE1A	No	Unknown	did_not_attempt	0.837779284301145		0.792		[0.581-1.080]		197	8091						bmi, age		All			dis_status ~ 0.002[1.5e-14] + (0.792 * mod_ant[0.141]) + (1.519 * bmi[0.002]) + (1.323 * age[0.003])		2.25	2.29	0.48	0.44	2.26	2.3					68.92	67.13			0.140625660859394		bmi, age	bmi : 2.34e-03, age : 2.60e-03	bmi: 1.519 [1.16-1.988], age: 1.323 [1.103-1.586]						False				False				virus	Herpesviridae	Betaherpesvirinae	betaherpesvirus 6
Other disorders of stomach and duodenum	digestive	537	HHV-7	U14	No	Unknown	did_not_attempt	0.837779284301145		0.765		[0.56-1.045]		197	8091						bmi, age, tdi_quant, alc		All			dis_status ~ 0.002[5.3e-11] + (0.765 * mod_ant[0.092]) + (1.409 * bmi[0.014]) + (1.337 * age[0.002]) + (1.174 * tdi_quant1[0.463]) + (1.963 * tdi_quant2[0.007]) + (2.556 * alc1[0.047]) + (1.255 * alc2[0.561]) + (6.8e-06 * alc3[0.974])		2.68	2.75	0.44	0.44	2.71	2.79					68.92	67.13			0.0922622397689521		bmi, age, tdi_quant, alc	bmi : 1.42e-02, age : 1.82e-03, tdi_quant1 : 4.63e-01, tdi_quant2 : 6.52e-03, alc1 : 4.67e-02, alc2 : 5.61e-01, alc3 : 9.74e-01	bmi: 1.409 [1.071-1.853], age: 1.337 [1.114-1.605], tdi_quant1: 1.174 [0.765-1.802], tdi_quant2: 1.963 [1.207-3.190], alc1: 2.556 [1.014-6.446], alc2: 1.255 [0.584-2.700], alc3: 6.8e-06 [3.26e-312-1.42e+301]						False				False				virus	Herpesviridae	Betaherpesvirinae	betaherpesvirus 7
Other disorders of stomach and duodenum	digestive	537	HIV	gag	No	Unknown	did_not_attempt	0.962023805557477		0.982		[0.751-1.284]		197	8091						bmi		All			dis_status ~ 0.008[2.5e-27] + (0.982 * mod_ant[0.894]) + (1.513 * bmi[0.002])		1.74	1.74	0.53	0.53	1.72	1.74					68.92	67.13			0.893587880417268		bmi	bmi : 2.15e-03	bmi: 1.513 [1.161-1.972]						False				False				virus	Retroviridae		Lentivirus
Other disorders of stomach and duodenum	digestive	537	HPV-16	L1	No	Unknown	did_not_attempt	0.9296774597427077		0.924		[0.684-1.247]		197	8091						age, tdi_quant		All			dis_status ~ 0.003[3.7e-16] + (0.924 * mod_ant[0.604]) + (1.350 * age[0.001]) + (1.193 * tdi_quant1[0.419]) + (2.152 * tdi_quant2[0.002])		1.55	1.57	0.44	0.47	1.59	1.6					68.92	67.13			0.60429034883276		age, tdi_quant	age : 1.18e-03, tdi_quant1 : 4.19e-01, tdi_quant2 : 1.81e-03	age: 1.350 [1.126-1.618], tdi_quant1: 1.193 [0.778-1.831], tdi_quant2: 2.152 [1.33-3.482]						False				False				virus	Papillomaviridae		Alphapapillomavirus 9
Other disorders of stomach and duodenum	digestive	537	HPV-18	L1	No	Unknown	did_not_attempt	0.837779284301145		0.887		[0.653-1.205]		197	8091						bmi, tdi_quant		All			dis_status ~ 0.008[2.1e-23] + (0.887 * mod_ant[0.443]) + (1.449 * bmi[0.006]) + (1.162 * tdi_quant1[0.491]) + (1.933 * tdi_quant2[0.007])		1.51	1.53	0.45	0.45	1.53	1.58					68.92	67.13			0.442651911309107		bmi, tdi_quant	bmi : 6.36e-03, tdi_quant1 : 4.91e-01, tdi_quant2 : 7.40e-03	bmi: 1.449 [1.11-1.891], tdi_quant1: 1.162 [0.758-1.783], tdi_quant2: 1.933 [1.193-3.131]						False				False				virus	Papillomaviridae		Alphapapillomavirus 7
Other disorders of stomach and duodenum	digestive	537	H. pylori	CagA	No	Unknown	did_not_attempt	0.962023805557477		1.005		[0.816-1.238]		107	4091						bmi, age, tdi_quant		All			dis_status ~ 2.3e-04[1.9e-14] + (1.005 * mod_ant[0.961]) + (1.700 * bmi[0.004]) + (1.432 * age[0.005]) + (2.184 * tdi_quant1[0.029]) + (3.510 * tdi_quant2[0.001])		2.08	2.03	0.96	0.91	1.82	1.85					69.12	66.99			0.960546539291108		bmi, age, tdi_quant, alc	bmi : 3.56e-03, age : 4.82e-03, tdi_quant1 : 2.88e-02, tdi_quant2 : 1.31e-03	bmi: 1.700 [1.19-2.430], age: 1.432 [1.116-1.839], tdi_quant1: 2.184 [1.084-4.399], tdi_quant2: 3.510 [1.632-7.551]						False				False				bacteria	Helicobacteraceae		H. pylori
Other disorders of stomach and duodenum	digestive	537	HSV-1	IgG	No	Unknown	did_not_attempt	0.962023805557477		0.996		[0.848-1.170]		197	8091						bmi, age, tdi_quant, alc		All			dis_status ~ 7.7e-04[4.0e-16] + (0.996 * mod_ant[0.962]) + (1.416 * bmi[0.013]) + (1.345 * age[0.002]) + (1.177 * tdi_quant1[0.456]) + (1.990 * tdi_quant2[0.006]) + (2.536 * alc1[0.049]) + (1.238 * alc2[0.584]) + (7.1e-06 * alc3[0.974])		3.03	2.98	0.88	0.9	3.45	3.46					68.92	67.13			0.962023805557477		bmi, age, tdi_quant, alc	bmi : 1.26e-02, age : 1.54e-03, tdi_quant1 : 4.56e-01, tdi_quant2 : 5.65e-03, alc1 : 4.86e-02, alc2 : 5.84e-01, alc3 : 9.74e-01	bmi: 1.416 [1.077-1.861], age: 1.345 [1.12-1.616], tdi_quant1: 1.177 [0.767-1.808], tdi_quant2: 1.990 [1.222-3.239], alc1: 2.536 [1.006-6.394], alc2: 1.238 [0.576-2.663], alc3: 7.1e-06 [4.07e-313-1.24e+302]						False				False				virus	Herpesviridae	Alphaherpesvirinae	alphaherpesvirus 1
Other disorders of stomach and duodenum	digestive	537	HSV-2	IgG	No	Unknown	did_not_attempt	0.837779284301145		0.928		[0.77-1.117]		197	8091						bmi, age, tdi_quant		All			dis_status ~ 0.001[2.1e-18] + (0.928 * mod_ant[0.428]) + (1.442 * bmi[0.008]) + (1.343 * age[0.001]) + (1.186 * tdi_quant1[0.436]) + (2.068 * tdi_quant2[0.003])		1.56	1.59	0.77	0.77	1.45	1.51					68.92	67.13			0.428329385957788		bmi, age, tdi_quant	bmi : 8.29e-03, age : 1.50e-03, tdi_quant1 : 4.36e-01, tdi_quant2 : 3.31e-03	bmi: 1.442 [1.099-1.892], age: 1.343 [1.119-1.610], tdi_quant1: 1.186 [0.773-1.820], tdi_quant2: 2.068 [1.273-3.357]						False				False				virus	Herpesviridae	Alphaherpesvirinae	alphaherpesvirus 2
Other disorders of stomach and duodenum	digestive	537	HTLV-1	gag	No	Unknown	did_not_attempt	0.837779284301145		1.102		[0.929-1.308]		197	8091						bmi, age, tdi_quant		All			dis_status ~ 8.4e-04[8.2e-20] + (1.102 * mod_ant[0.264]) + (1.423 * bmi[0.011]) + (1.330 * age[0.002]) + (1.185 * tdi_quant1[0.436]) + (2.033 * tdi_quant2[0.004])		2.03	1.93	0.86	0.86	2.29	2.1					68.92	67.13			0.264490057596146		bmi, age, tdi_quant	bmi : 1.10e-02, age : 2.19e-03, tdi_quant1 : 4.36e-01, tdi_quant2 : 4.02e-03	bmi: 1.423 [1.084-1.868], age: 1.330 [1.108-1.597], tdi_quant1: 1.185 [0.772-1.819], tdi_quant2: 2.033 [1.254-3.297]						False				False				virus	Retroviridae	Orthoretrovirinae	T-lymphotropic virus 1
Other disorders of stomach and duodenum	digestive	537	JCV	VP1	No	Unknown	did_not_attempt	0.962023805557477		1.036		[0.817-1.314]		197	8091								All			dis_status ~ 0.022[2.7e-33] + (1.036 * mod_ant[0.770])		2.54	2.53	0.63	0.59	2.51	2.5					68.92	67.13			0.769852948407601			:							False				False				virus	Polyomaviridae		polyomavirus 2
Other disorders of stomach and duodenum	digestive	537	KSHV	LANA	No	Unknown	did_not_attempt	0.837779284301145		0.892		[0.724-1.100]		197	8091						bmi, tdi_quant		All			dis_status ~ 0.008[6.7e-29] + (0.892 * mod_ant[0.285]) + (1.453 * bmi[0.006]) + (1.162 * tdi_quant1[0.491]) + (1.944 * tdi_quant2[0.007])		1.08	1.12	0.66	0.68	1.15	1.2					68.92	67.13			0.285364904158736		bmi, tdi_quant	bmi : 6.02e-03, tdi_quant1 : 4.91e-01, tdi_quant2 : 6.93e-03	bmi: 1.453 [1.113-1.896], tdi_quant1: 1.162 [0.758-1.783], tdi_quant2: 1.944 [1.20-3.150]						False				False				virus	Herpesviridae		gammaherpesvirus 8
Other disorders of stomach and duodenum	digestive	537	MCV	VP1	No	Unknown	did_not_attempt	0.962023805557477		0.99		[0.834-1.176]		197	8091								All			dis_status ~ 0.025[5.2e-46] + (0.990 * mod_ant[0.911])		2.84	2.85	0.82	0.82	2.93	3.01					68.92	67.13			0.911021820043419			:							False				False				virus	Polyomaviridae		polyomavirus 5
Other disorders of stomach and duodenum	digestive	537	T. gondii	p22	No	Unknown	did_not_attempt	0.962023805557477		0.965		[0.757-1.230]		197	8091						bmi, age, tdi_quant		All			dis_status ~ 9.6e-04[6.1e-19] + (0.965 * mod_ant[0.774]) + (1.438 * bmi[0.009]) + (1.348 * age[0.001]) + (1.182 * tdi_quant1[0.443]) + (2.042 * tdi_quant2[0.004])		1.48	1.47	0.56	0.59	1.46	1.49					68.92	67.13			0.773529451567249		bmi, age, tdi_quant	bmi : 8.83e-03, age : 1.32e-03, tdi_quant1 : 4.43e-01, tdi_quant2 : 3.81e-03	bmi: 1.438 [1.096-1.887], age: 1.348 [1.123-1.617], tdi_quant1: 1.182 [0.771-1.815], tdi_quant2: 2.042 [1.259-3.312]						False				False				other	Sarcocystidae	Toxoplasmatinae	T. gondii
Other disorders of stomach and duodenum	digestive	537	VZV	gE_gl	No	Unknown	did_not_attempt	0.837779284301145		0.909		[0.688-1.201]		197	8091						bmi, age		All			dis_status ~ 0.002[2.1e-15] + (0.909 * mod_ant[0.503]) + (1.508 * bmi[0.003]) + (1.322 * age[0.003])		2.7	2.72	0.5	0.51	2.72	2.72					68.92	67.13			0.502667570580687		bmi, age	bmi : 2.78e-03, age : 2.70e-03	bmi: 1.508 [1.152-1.973], age: 1.322 [1.102-1.586]						False				False				virus	Herpesviridae		alphaherpesvirus 3
Appendiceal conditions	digestive	540	BKV	VP1	No	Unknown	did_not_attempt	0.9434993777698779		1.03		[0.767-1.382]		196	9233								All			dis_status ~ 0.019[1.9e-14] + (1.030 * mod_ant[0.846])		3.4	3.39	0.5	0.48	3.56	3.53					66.88	67.47			0.845534340988213			:							False				False				virus	Polyomaviridae		polyomavirus 1
Appendiceal conditions	digestive	540	C. trach.	momp_A	No	Unknown	did_not_attempt	0.4335294603210236		0.852		[0.664-1.093]		196	9233								All			dis_status ~ 0.026[9.2e-92] + (0.852 * mod_ant[0.208])		1.29	1.34	0.57	0.58	1.24	1.28					66.88	67.47			0.207823679452955			:							False				False				bacteria	Chlamydiaceae		C. trachomatis
Appendiceal conditions	digestive	540	CMV	pp150 Nter	No	Unknown	did_not_attempt	0.6385917509933643		0.945		[0.818-1.093]		196	9233								All			dis_status ~ 0.024[6.5e-79] + (0.945 * mod_ant[0.447])		2.48	2.53	0.98	0.97	2.6	2.78					66.88	67.47			0.447014225695355			:							False				False				virus	Herpesviridae	Betaherpesvirinae	betaherpesvirus 5
Appendiceal conditions	digestive	540	EBV	EBNA-1	No	Unknown	did_not	0.2645394617409033	0.04440295581749396	1.192	1.511	[0.984-1.445]	[1.104-2.067]	196	9233	196	12026	22296-8	Epstein Barr virus nuclear Ab [Presence] in Serum	glm			All	All	0	dis_status ~ 0.012[2.8e-38] + (1.192 * mod_ant[0.072])	dis_status ~ 0.012[3.0e-230] + (1.511 * mod_ant[0.010])	3.43	3.32	0.8	0.88	3.69	3.63	4459	7567	55	141	66.88	67.47	32.13	30.34	0.072477514067051	0.0099680104896415		:		:			0 24115-8 [Epstein Barr virus capsid IgM Ab [Presence] in Serum by Immunoassay, glm]: nCase: 520 | nCon: 48928, corr p-val: 0.118, uncorr p-val: 0.036, OR: 1.394 | model: dis_status ~ 0.010[0.0e+00] + (1.394 * mod_ant[0.036]), glm_warn [False]: nan log10 trans: False | Notes: nan 1 22295-0 [Epstein Barr virus early IgG Ab [Presence] in Serum, glm]: nCase: 223 | nCon: 10523, corr p-val: 0.518, uncorr p-val: 0.25, OR: 1.205 | model: dis_status ~ 0.020[0.0e+00] + (1.205 * mod_ant[0.250]), glm_warn [False]: nan log10 trans: False | Notes: nan 2 30340-4 [Epstein Barr virus capsid IgM Ab [Presence] in Serum, glm]: nCase: 644 | nCon: 39247, corr p-val: 0.52, uncorr p-val: 0.255, OR: 1.158 | model: dis_status ~ 0.016[0.0e+00] + (1.158 * mod_ant[0.255]), glm_warn [False]: nan log10 trans: False | Notes: nan 3 5005-4 [Epstein Barr virus DNA [Presence] in Specimen by NAA with probe detection, glm]: nCase: 264 | nCon: 12740, corr p-val: 0.862, uncorr p-val: 0.696, OR: 1.07 | model: dis_status ~ 0.021[0.0e+00] + (1.070 * mod_ant[0.696]), glm_warn [False]: nan log10 trans: False | Notes: nan 4 49178-7 [Epstein Barr virus Ab [Presence] in Serum, glm]: nCase: 235 | nCon: 53757, corr p-val: 0.878, uncorr p-val: 0.773, OR: 1.064 | model: dis_status ~ 0.004[0.0e+00] + (1.064 * mod_ant[0.773]), glm_warn [False]: nan log10 trans: False | Notes: nan 5 5002-1 [Epstein Barr virus DNA [Presence] in Blood by NAA with probe detection, glm]: nCase: 136 | nCon: 3821, corr p-val: 0.97, uncorr p-val: 0.951, OR: 1.017 | model: dis_status ~ 0.036[5.1e-285] + (1.017 * mod_ant[0.951]), glm_warn [False]: nan log10 trans: False | Notes: nan dtype: object	69009 23858-4 [Epstein Barr virus DNA [Presence] in Cerebral spinal fluid by NAA with probe detection, firth]: nCase: 34 | nCon: 2187, corr p-val: 0.878, uncorr p-val: 0.777, OR: 0.682 | model: dis_status ~ 0.016[0.0e+00] + (0.682 * mod_ant[0.777]), glm_warn [False]: nan log10 trans: False | Notes: n=2221 | DoF=1 | n iters: full : 8.00e+00, null : 7.00e+00 | Conv at last: LL change : -5.68e-14, max abs score : 6.94e-15, beta change : 9.58e-09 | Log Likes: full : -1.74e+02, null : -1.74e+02 | Method: Penalized ML | control: maxit : 2500, maxhs : 0, maxstep : 5, lconv : 1e-05, gconv : 1e-05, xconv : 1e-05, collapse : TRUE, fit : NR, call : logistf.control(maxit = n_iter) | mod control: tau : 0.5, terms.fit : NULL, call : logistf.mod.control() 69010 24114-1 [Epstein Barr virus capsid IgG Ab [Presence] in Serum by Immunoassay, glm]: nCase: 811 | nCon: 77164, corr p-val: 2.27e-08, uncorr p-val: 1.24e-09, OR: 0.59 | model: dis_status ~ 0.016[0.0e+00] + (0.590 * mod_ant[1.2e-09]), glm_warn [False]: nan log10 trans: False | Notes: nan 69012 30339-6 [Epstein Barr virus capsid IgG Ab [Presence] in Serum, glm]: nCase: 499 | nCon: 38581, corr p-val: 1.02e-04, uncorr p-val: 9.00e-06, OR: 0.621 | model: dis_status ~ 0.019[0.0e+00] + (0.621 * mod_ant[9.0e-06]), glm_warn [False]: nan log10 trans: False | Notes: nan 69014 40751-0 [Epstein Barr virus capsid IgM Ab [Presence] in Serum by Immunofluorescence, glm]: nCase: 392 | nCon: 6079, corr p-val: 0.747, uncorr p-val: 0.518, OR: 0.84 | model: dis_status ~ 0.065[0.0e+00] + (0.840 * mod_ant[0.518]), glm_warn [False]: nan log10 trans: False | Notes: nan 69015 40752-8 [Epstein Barr virus early IgG Ab [Presence] in Serum by Immunoassay, glm]: nCase: 324 | nCon: 18164, corr p-val: 1.57e-03, uncorr p-val: 2.13e-04, OR: 0.645 | model: dis_status ~ 0.024[0.0e+00] + (0.645 * mod_ant[2.1e-04]), glm_warn [False]: nan log10 trans: False | Notes: nan 69019 5156-5 [Epstein Barr virus nuclear IgG Ab [Presence] in Serum by Immunoassay, glm]: nCase: 196 | nCon: 14663, corr p-val: 0.878, uncorr p-val: 0.777, OR: 0.953 | model: dis_status ~ 0.014[1.5e-186] + (0.953 * mod_ant[0.777]), glm_warn [False]: nan log10 trans: False | Notes: nan 69020 59183-4 [Epstein Barr virus early diffuse IgG Ab [Presence] in Serum, glm]: nCase: 103 | nCon: 14163, corr p-val: 0.659, uncorr p-val: 0.376, OR: 0.79 | model: dis_status ~ 0.008[0.0e+00] + (0.790 * mod_ant[0.376]), glm_warn [False]: nan log10 trans: False | Notes: nan 69021 7883-2 [Epstein Barr virus nuclear IgG Ab [Presence] in Serum, glm]: nCase: 255 | nCon: 22537, corr p-val: 0.082, uncorr p-val: 0.021, OR: 0.715 | model: dis_status ~ 0.015[2.6e-250] + (0.715 * mod_ant[0.021]), glm_warn [False]: nan log10 trans: False | Notes: nan 69022 84871-3 [Epstein Barr virus capsid p18 IgG Ab [Presence] in Serum by Rapid immunoassay, glm]: nCase: 29 | nCon: 2243, corr p-val: 0.801, uncorr p-val: 0.583, OR: 0.806 | model: dis_status ~ 0.015[1.0e-39] + (0.806 * mod_ant[0.583]), glm_warn [False]: nan log10 trans: False | Notes: nan dtype: object	False		False		False		False		virus	Herpesviridae		gammaherpesvirus 4
Appendiceal conditions	digestive	540	HBV	HBc	No	Unknown	did_not_attempt	0.4335294603210236		0.86		[0.68-1.087]		196	9233								All			dis_status ~ 0.023[9.2e-291] + (0.860 * mod_ant[0.206])		0.61	0.67	0.5	0.65	0.7	0.7					66.88	67.47			0.205549332565639			:							False				False				virus	Hepadnaviridae		Hepatitis B virus
Appendiceal conditions	digestive	540	HCV	Core	No	Unknown	did_not_attempt	0.9434993777698779		1.037		[0.836-1.285]		196	9233								All			dis_status ~ 0.021[0.0e+00] + (1.037 * mod_ant[0.743])		0.63	0.61	0.69	0.65	0.6	0.48					66.88	67.47			0.743388547782181			:							False				False				virus	Flaviviridae		Hepacivirus C
Appendiceal conditions	digestive	540	HHV-6	IE1B	No	Unknown	did_not	0.2645394617409033	0.6759672382398191	0.782	0.555	[0.595-1.028]	[0.063-2.002]	196	9233	200	21675	82192-6	Herpes virus 6 DNA [Presence] in Cerebral spinal fluid by NAA with non-probe detection	firth			All	All	0	dis_status ~ 0.038[1.1e-22] + (0.782 * mod_ant[0.078])	dis_status ~ 0.009[0.0e+00] + (0.555 * mod_ant[0.429])	2.34	2.4	0.52	0.52	2.3	2.37	21386	289	199	1	66.88	67.47	39.5	43.59	0.0782435312568836	0.429154484633749		:		:		n=21875 | DoF=1 | n iters: full : 9.00e+00, null : 8.00e+00 | Conv at last: LL change : -4.55e-13, max abs score : 2.75e-14, beta change : 2.89e-10 | Log Likes: full : -1.13e+03, null : -1.13e+03 | Method: Penalized ML | control: maxit : 2500, maxhs : 0, maxstep : 5, lconv : 1e-05, gconv : 1e-05, xconv : 1e-05, collapse : TRUE, fit : NR, call : logistf.control(maxit = n_iter) | mod control: tau : 0.5, terms.fit : NULL, call : logistf.mod.control()		69054 29495-9 [Herpes virus 6 DNA [Presence] in Specimen by NAA with probe detection, glm]: nCase: 93 | nCon: 3074, corr p-val: 0.94, uncorr p-val: 0.887, OR: 1.047 | model: dis_status ~ 0.030[1.7e-214] + (1.047 * mod_ant[0.887]), glm_warn [False]: nan log10 trans: False | Notes: nan 69055 33941-6 [Herpes virus 6 DNA [Presence] in Blood by NAA with probe detection, firth]: nCase: 40 | nCon: 798, corr p-val: 0.675, uncorr p-val: 0.413, OR: 1.822 | model: dis_status ~ 0.050[0.0e+00] + (1.822 * mod_ant[0.413]), glm_warn [False]: nan log10 trans: False | Notes: n=838 | DoF=1 | n iters: full : 6.00e+00, null : 6.00e+00 | Conv at last: LL change : 4.60e-11, max abs score : 4.16e-11, beta change : 1.58e-06 | Log Likes: full : -1.58e+02, null : -1.59e+02 | Method: Penalized ML | control: maxit : 2500, maxhs : 0, maxstep : 5, lconv : 1e-05, gconv : 1e-05, xconv : 1e-05, collapse : TRUE, fit : NR, call : logistf.control(maxit = n_iter) | mod control: tau : 0.5, terms.fit : NULL, call : logistf.mod.control() 69056 33942-4 [Herpes virus 6 DNA [Presence] in Cerebral spinal fluid by NAA with probe detection, firth]: nCase: 80 | nCon: 6011, corr p-val: 0.487, uncorr p-val: 0.222, OR: 2.471 | model: dis_status ~ 0.013[0.0e+00] + (2.471 * mod_ant[0.222]), glm_warn [False]: nan log10 trans: False | Notes: n=6091 | DoF=1 | n iters: full : 8.00e+00, null : 8.00e+00 | Conv at last: LL change : 3.98e-13, max abs score : 2.20e-14, beta change : 6.72e-10 | Log Likes: full : -4.23e+02, null : -4.24e+02 | Method: Penalized ML | control: maxit : 2500, maxhs : 0, maxstep : 5, lconv : 1e-05, gconv : 1e-05, xconv : 1e-05, collapse : TRUE, fit : NR, call : logistf.control(maxit = n_iter) | mod control: tau : 0.5, terms.fit : NULL, call : logistf.mod.control() dtype: object	False		False		False		False		virus	Herpesviridae	Betaherpesvirinae	betaherpesvirus 6
Appendiceal conditions	digestive	540	HHV-7	U14	No	Unknown	did_not_attempt	0.9434993777698779		0.973		[0.706-1.342]		196	9233								All			dis_status ~ 0.023[9.0e-17] + (0.973 * mod_ant[0.868])		2.73	2.74	0.44	0.44	2.77	2.78					66.88	67.47			0.867754325205188			:							False				False				virus	Herpesviridae	Betaherpesvirinae	betaherpesvirus 7
Appendiceal conditions	digestive	540	HIV	env	Yes	Unknown	replicated	0.2645394617409033	0.002728965618159423	0.74	0.47	[0.535-1.023]	[0.309-0.714]	196	9233	90	6198	5221-7	HIV 1 Ab [Presence] in Serum or Plasma by Immunoblot	glm			All	All	0	dis_status ~ 0.033[3.4e-40] + (0.740 * mod_ant[0.068])	dis_status ~ 0.022[9.2e-158] + (0.470 * mod_ant[4.1e-04])	1.48	1.54	0.47	0.39	1.56	1.59	2293	3905	50	40	66.88	67.47	49.57	49.17	0.0681334255123349	0.0004084166231259		:		:			0 68961-2 [HIV 1 Ab [Presence] in Serum, Plasma or Blood by Rapid immunoassay, glm]: nCase: 403 | nCon: 34795, corr p-val: 3.56e-03, uncorr p-val: 5.57e-04, OR: 0.39 | model: dis_status ~ 0.012[0.0e+00] + (0.390 * mod_ant[5.6e-04]), glm_warn [False]: nan log10 trans: False | Notes: nan 1 29893-5 [HIV 1 Ab [Presence] in Serum or Plasma by Immunoassay, glm]: nCase: 1185 | nCon: 92868, corr p-val: 0.049, uncorr p-val: 0.011, OR: 0.667 | model: dis_status ~ 0.013[0.0e+00] + (0.667 * mod_ant[0.011]), glm_warn [False]: nan log10 trans: False | Notes: nan 2 7917-8 [HIV 1 Ab [Presence] in Serum, firth]: nCase: 934 | nCon: 25398, corr p-val: 0.116, uncorr p-val: 0.034, OR: 0.256 | model: dis_status ~ 0.037[0.0e+00] + (0.256 * mod_ant[0.034]), glm_warn [False]: nan log10 trans: False | Notes: n=26332 | DoF=1 | n iters: full : 8.00e+00, null : 7.00e+00 | Conv at last: LL change : 0.00e+00, max abs score : 1.46e-13, beta change : 6.50e-08 | Log Likes: full : -4.03e+03, null : -4.03e+03 | Method: Penalized ML | control: maxit : 2500, maxhs : 0, maxstep : 5, lconv : 1e-05, gconv : 1e-05, xconv : 1e-05, collapse : TRUE, fit : NR, call : logistf.control(maxit = n_iter) | mod control: tau : 0.5, terms.fit : NULL, call : logistf.mod.control() 3 12859-5 [HIV 1 p18 Ab [Presence] in Serum by Immunoblot, firth]: nCase: 35 | nCon: 4193, corr p-val: 0.612, uncorr p-val: 0.328, OR: 0.648 | model: dis_status ~ 0.009[0.0e+00] + (0.648 * mod_ant[0.328]), glm_warn [False]: nan log10 trans: False | Notes: n=4228 | DoF=1 | n iters: full : 8.00e+00, null : 8.00e+00 | Conv at last: LL change : 1.28e-10, max abs score : 1.27e-10, beta change : 6.77e-06 | Log Likes: full : -1.99e+02, null : -2.00e+02 | Method: Penalized ML | control: maxit : 2500, maxhs : 0, maxstep : 5, lconv : 1e-05, gconv : 1e-05, xconv : 1e-05, collapse : TRUE, fit : NR, call : logistf.control(maxit = n_iter) | mod control: tau : 0.5, terms.fit : NULL, call : logistf.mod.control() 4 5017-9 [HIV 1 RNA [Presence] in Blood by NAA with probe detection, firth]: nCase: 31 | nCon: 3857, corr p-val: 0.878, uncorr p-val: 0.736, OR: 0.639 | model: dis_status ~ 0.008[0.0e+00] + (0.639 * mod_ant[0.736]), glm_warn [False]: nan log10 trans: False | Notes: n=3888 | DoF=1 | n iters: full : 9.00e+00, null : 8.00e+00 | Conv at last: LL change : -2.56e-13, max abs score : 1.78e-14, beta change : 1.74e-10 | Log Likes: full : -1.79e+02, null : -1.79e+02 | Method: Penalized ML | control: maxit : 2500, maxhs : 0, maxstep : 5, lconv : 1e-05, gconv : 1e-05, xconv : 1e-05, collapse : TRUE, fit : NR, call : logistf.control(maxit = n_iter) | mod control: tau : 0.5, terms.fit : NULL, call : logistf.mod.control() dtype: object	69060 18396-2 [HIV 1 p24 Ag [Presence] in Serum or Plasma by Immunoassay, firth]: nCase: 1035 | nCon: 91419, corr p-val: 0.4, uncorr p-val: 0.158, OR: 1.966 | model: dis_status ~ 0.011[0.0e+00] + (1.966 * mod_ant[0.158]), glm_warn [False]: nan log10 trans: False | Notes: n=92454 | DoF=1 | n iters: full : 8.00e+00, null : 8.00e+00 | Conv at last: LL change : -5.46e-12, max abs score : 2.62e-13, beta change : 6.56e-09 | Log Likes: full : -5.67e+03, null : -5.67e+03 | Method: Penalized ML | control: maxit : 2500, maxhs : 0, maxstep : 5, lconv : 1e-05, gconv : 1e-05, xconv : 1e-05, collapse : TRUE, fit : NR, call : logistf.control(maxit = n_iter) | mod control: tau : 0.5, terms.fit : NULL, call : logistf.mod.control() 69061 24012-7 [HIV 1 Ag [Presence] in Serum, firth]: nCase: 334 | nCon: 33719, corr p-val: 0.595, uncorr p-val: 0.304, OR: 2.68 | model: dis_status ~ 0.010[0.0e+00] + (2.680 * mod_ant[0.304]), glm_warn [False]: nan log10 trans: False | Notes: n=34053 | DoF=1 | n iters: full : 8.00e+00, null : 8.00e+00 | Conv at last: LL change : 9.09e-13, max abs score : 3.14e-13, beta change : 3.68e-08 | Log Likes: full : -1.87e+03, null : -1.87e+03 | Method: Penalized ML | control: maxit : 2500, maxhs : 0, maxstep : 5, lconv : 1e-05, gconv : 1e-05, xconv : 1e-05, collapse : TRUE, fit : NR, call : logistf.control(maxit = n_iter) | mod control: tau : 0.5, terms.fit : NULL, call : logistf.mod.control() 69062 25835-0 [HIV 1 RNA [Presence] in Serum or Plasma by NAA with probe detection, glm]: nCase: 186 | nCon: 17533, corr p-val: 0.04, uncorr p-val: 8.20e-03, OR: 1.572 | model: dis_status ~ 0.010[0.0e+00] + (1.572 * mod_ant[0.008]), glm_warn [False]: nan log10 trans: False | Notes: nan 69068 9664-4 [HIV 1 p24 Ab [Presence] in Serum by Immunoblot, glm]: nCase: 95 | nCon: 6892, corr p-val: 0.862, uncorr p-val: 0.667, OR: 1.106 | model: dis_status ~ 0.013[5.6e-281] + (1.106 * mod_ant[0.667]), glm_warn [False]: nan log10 trans: False | Notes: nan 69069 9821-0 [HIV 1 p24 Ag [Presence] in Serum, firth]: nCase: 73 | nCon: 5290, corr p-val: 0.92, uncorr p-val: 0.841, OR: 1.351 | model: dis_status ~ 0.014[0.0e+00] + (1.351 * mod_ant[0.841]), glm_warn [False]: nan log10 trans: False | Notes: n=5363 | DoF=1 | n iters: full : 8.00e+00, null : 8.00e+00 | Conv at last: LL change : -1.71e-13, max abs score : 1.43e-14, beta change : 2.88e-10 | Log Likes: full : -3.85e+02, null : -3.85e+02 | Method: Penalized ML | control: maxit : 2500, maxhs : 0, maxstep : 5, lconv : 1e-05, gconv : 1e-05, xconv : 1e-05, collapse : TRUE, fit : NR, call : logistf.control(maxit = n_iter) | mod control: tau : 0.5, terms.fit : NULL, call : logistf.mod.control() dtype: object	False		False		False		False		virus	Retroviridae		Lentivirus
Appendiceal conditions	digestive	540	HPV-16	L1	No	Unknown	did_not	0.2645394617409033	0.04029298582223162	0.774	0.864	[0.582-1.030]	[0.775-0.963]	196	9233	3589	518373	30167-1	Human papilloma virus 16+18+31+33+35+39+45+51+52+56+58+59+68 DNA [Presence] in Cervix by Probe with signal amplification	glm			All	All	0	dis_status ~ 0.031[2.0e-50] + (0.774 * mod_ant[0.079])	dis_status ~ 0.007[0.0e+00] + (0.864 * mod_ant[0.008])	1.51	1.57	0.48	0.47	1.6	1.6	458646	59727	3226	363	66.88	67.47	48.24	48.61	0.079361838522271	0.0084971602754366		:		:			0 61372-9 [Human papilloma virus 16 DNA [Presence] in Specimen by NAA with probe detection, glm]: nCase: 3211 | nCon: 252898, corr p-val: 0.255, uncorr p-val: 0.092, OR: 0.775 | model: dis_status ~ 0.013[0.0e+00] + (0.775 * mod_ant[0.092]), glm_warn [False]: nan log10 trans: False | Notes: nan 1 59420-0 [Human papilloma virus 16+18+31+33+35+39+45+51+52+56+58+59+66+68 DNA [Presence] in Cervix by Probe with signal amplification, glm]: nCase: 2360 | nCon: 197191, corr p-val: 0.479, uncorr p-val: 0.212, OR: 0.91 | model: dis_status ~ 0.012[0.0e+00] + (0.910 * mod_ant[0.212]), glm_warn [False]: nan log10 trans: False | Notes: nan 2 82675-0 [Human papilloma virus 16+18+31+33+35+39+45+51+52+56+58+59+66+68 DNA [Presence] in Cervix by NAA with probe detection, glm]: nCase: 201 | nCon: 20755, corr p-val: 0.862, uncorr p-val: 0.67, OR: 0.906 | model: dis_status ~ 0.010[0.0e+00] + (0.906 * mod_ant[0.670]), glm_warn [False]: nan log10 trans: False | Notes: nan dtype: object	69070 17399-7 [Human papilloma virus 16 Ag [Presence] in Specimen, firth]: nCase: 307 | nCon: 33923, corr p-val: 0.878, uncorr p-val: 0.76, OR: 1.144 | model: dis_status ~ 0.009[0.0e+00] + (1.144 * mod_ant[0.760]), glm_warn [False]: nan log10 trans: False | Notes: n=34230 | DoF=1 | n iters: full : 8.00e+00, null : 8.00e+00 | Conv at last: LL change : -4.55e-13, max abs score : 1.79e-12, beta change : 1.09e-07 | Log Likes: full : -1.75e+03, null : -1.75e+03 | Method: Penalized ML | control: maxit : 2500, maxhs : 0, maxstep : 5, lconv : 1e-05, gconv : 1e-05, xconv : 1e-05, collapse : TRUE, fit : NR, call : logistf.control(maxit = n_iter) | mod control: tau : 0.5, terms.fit : NULL, call : logistf.mod.control() 69072 49896-4 [Human papilloma virus 16+18+31+33+35+39+45+51+52+56+58+59+68 DNA [Presence] in Specimen by NAA with probe detection, glm]: nCase: 1456 | nCon: 143905, corr p-val: 0.862, uncorr p-val: 0.698, OR: 1.036 | model: dis_status ~ 0.010[0.0e+00] + (1.036 * mod_ant[0.698]), glm_warn [False]: nan log10 trans: False | Notes: nan 69073 59263-4 [Human papilloma virus 16 DNA [Presence] in Cervix by Probe with signal amplification, glm]: nCase: 194 | nCon: 51850, corr p-val: 0.97, uncorr p-val: 0.947, OR: 1.023 | model: dis_status ~ 0.004[0.0e+00] + (1.023 * mod_ant[0.947]), glm_warn [False]: nan log10 trans: False | Notes: nan 69076 70061-7 [Human papilloma virus 16 and 18 DNA [Presence] in Specimen by NAA with probe detection, glm]: nCase: 92 | nCon: 37061, corr p-val: 0.316, uncorr p-val: 0.118, OR: 1.538 | model: dis_status ~ 0.002[0.0e+00] + (1.538 * mod_ant[0.118]), glm_warn [False]: nan log10 trans: False | Notes: nan 69077 77399-4 [Human papilloma virus 16 DNA [Presence] in Cervix by NAA with probe detection, glm]: nCase: 200 | nCon: 21877, corr p-val: 0.66, uncorr p-val: 0.382, OR: 1.44 | model: dis_status ~ 0.009[0.0e+00] + (1.440 * mod_ant[0.382]), glm_warn [False]: nan log10 trans: False | Notes: nan dtype: object	False		False		False		False		virus	Papillomaviridae		Alphapapillomavirus 9
Appendiceal conditions	digestive	540	HPV-18	L1	No	Unknown	did_not_attempt	0.4335294603210236		0.835		[0.618-1.127]		196	9233								All			dis_status ~ 0.028[3.0e-50] + (0.835 * mod_ant[0.238])		1.49	1.53	0.47	0.45	1.59	1.57					66.88	67.47			0.238441203176563			:							False				False				virus	Papillomaviridae		Alphapapillomavirus 7
Appendiceal conditions	digestive	540	H. pylori	UreA	Yes	Unknown	replicated	0.2645394617409033	5.619908081282434e-05	0.87	0.633	[0.747-1.014]	[0.521-0.768]	196	9233	613	39940	17859-0	Helicobacter pylori IgG Ab [Presence] in Serum or Plasma by Immunoassay	glm			All	All	0	dis_status ~ 0.026[4.7e-159] + (0.870 * mod_ant[0.076])	dis_status ~ 0.017[0.0e+00] + (0.633 * mod_ant[3.8e-06])	1.47	1.59	0.93	0.95	1.43	1.53	27936	12004	482	131	66.88	67.47	49.85	53.97	0.075588697547918	3.82306672196084e-06		:		:			0 22310-7 [Helicobacter pylori Ab [Presence] in Serum, glm]: nCase: 3029 | nCon: 49116, corr p-val: 1.29e-03, uncorr p-val: 1.66e-04, OR: 0.774 | model: dis_status ~ 0.063[0.0e+00] + (0.774 * mod_ant[1.7e-04]), glm_warn [False]: nan log10 trans: False | Notes: nan 1 31843-6 [Helicobacter pylori Ag [Presence] in Stool, glm]: nCase: 416 | nCon: 23864, corr p-val: 3.60e-03, uncorr p-val: 5.87e-04, OR: 0.378 | model: dis_status ~ 0.018[0.0e+00] + (0.378 * mod_ant[5.9e-04]), glm_warn [False]: nan log10 trans: False | Notes: nan 2 80373-4 [Helicobacter pylori Ag [Presence] in Stool by Rapid immunoassay, glm]: nCase: 434 | nCon: 24659, corr p-val: 0.405, uncorr p-val: 0.163, OR: 0.699 | model: dis_status ~ 0.018[0.0e+00] + (0.699 * mod_ant[0.163]), glm_warn [False]: nan log10 trans: False | Notes: nan 3 16126-5 [Helicobacter pylori IgG Ab [Presence] in Serum, glm]: nCase: 80 | nCon: 4677, corr p-val: 0.718, uncorr p-val: 0.479, OR: 0.767 | model: dis_status ~ 0.018[6.4e-253] + (0.767 * mod_ant[0.479]), glm_warn [False]: nan log10 trans: False | Notes: nan 4 46987-4 [Helicobacter pylori IgM Ab [Presence] in Serum by Immunoassay, firth]: nCase: 93 | nCon: 3849, corr p-val: 0.876, uncorr p-val: 0.721, OR: 0.856 | model: dis_status ~ 0.025[0.0e+00] + (0.856 * mod_ant[0.721]), glm_warn [False]: nan log10 trans: False | Notes: n=3942 | DoF=1 | n iters: full : 7.00e+00, null : 7.00e+00 | Conv at last: LL change : 1.25e-12, max abs score : 1.06e-12, beta change : 4.42e-07 | Log Likes: full : -4.37e+02, null : -4.37e+02 | Method: Penalized ML | control: maxit : 2500, maxhs : 0, maxstep : 5, lconv : 1e-05, gconv : 1e-05, xconv : 1e-05, collapse : TRUE, fit : NR, call : logistf.control(maxit = n_iter) | mod control: tau : 0.5, terms.fit : NULL, call : logistf.mod.control() dtype: object	69024 17780-8 [Helicobacter pylori Ag [Presence] in Stool by Immunoassay, glm]: nCase: 1645 | nCon: 119276, corr p-val: 0.675, uncorr p-val: 0.409, OR: 1.071 | model: dis_status ~ 0.014[0.0e+00] + (1.071 * mod_ant[0.409]), glm_warn [False]: nan log10 trans: False | Notes: nan dtype: object	False		False		False		False		bacteria	Helicobacteraceae		H. pylori
Appendiceal conditions	digestive	540	HSV-1	IgG	No	Unknown	did_not_attempt	0.4335294603210236		0.91		[0.78-1.061]		196	9233								All			dis_status ~ 0.028[8.2e-50] + (0.910 * mod_ant[0.228])		2.92	3	0.94	0.9	3.44	3.48					66.88	67.47			0.22809992596811			:							False				False				virus	Herpesviridae	Alphaherpesvirinae	alphaherpesvirus 1
Appendiceal conditions	digestive	540	HSV-2	IgG	No	Unknown	did_not_attempt	0.5640421485193092		0.918		[0.762-1.105]		196	9233								All			dis_status ~ 0.024[2.6e-115] + (0.918 * mod_ant[0.367])		1.54	1.59	0.74	0.77	1.53	1.51					66.88	67.47			0.366627396537551			:							False				False				virus	Herpesviridae	Alphaherpesvirinae	alphaherpesvirus 2
Appendiceal conditions	digestive	540	HTLV-1	gag	No	Unknown	did_not_attempt	0.9434993777698779		1.012		[0.858-1.193]		196	9233								All			dis_status ~ 0.021[5.3e-104] + (1.012 * mod_ant[0.891])		1.95	1.94	0.88	0.86	2.22	2.13					66.88	67.47			0.891236499328476			:							False				False				virus	Retroviridae	Orthoretrovirinae	T-lymphotropic virus 1
Appendiceal conditions	digestive	540	JCV	VP1	No	Unknown	did_not	0.2645394617409033	0.3636382198746224	1.243	4.749	[0.979-1.578]	[0.509-20.304]	196	9233	17	1250	33295-7	JC virus DNA [Presence] in Cerebral spinal fluid by NAA with probe detection	firth			All	All	0	dis_status ~ 0.012[5.8e-42] + (1.243 * mod_ant[0.074])	dis_status ~ 0.013[0.0e+00] + (4.749 * mod_ant[0.141])	2.6	2.53	0.64	0.6	2.55	2.5	1227	23	16	1	66.88	67.47	50.88	54.06	0.0740761931719109	0.141002575053425		:		:		n=1267 | DoF=1 | n iters: full : 8.00e+00, null : 8.00e+00 | Conv at last: LL change : -1.14e-13, max abs score : 1.22e-14, beta change : 5.24e-10 | Log Likes: full : -8.82e+01, null : -8.93e+01 | Method: Penalized ML | control: maxit : 2500, maxhs : 0, maxstep : 5, lconv : 1e-05, gconv : 1e-05, xconv : 1e-05, collapse : TRUE, fit : NR, call : logistf.control(maxit = n_iter) | mod control: tau : 0.5, terms.fit : NULL, call : logistf.mod.control()	0 32363-4 [JC virus DNA [Presence] in Serum or Plasma by NAA with probe detection, firth]: nCase: 20 | nCon: 842, corr p-val: 0.518, uncorr p-val: 0.245, OR: 3.249 | model: dis_status ~ 0.024[0.0e+00] + (3.249 * mod_ant[0.245]), glm_warn [False]: nan log10 trans: False | Notes: n=862 | DoF=1 | n iters: full : 7.00e+00, null : 7.00e+00 | Conv at last: LL change : 2.56e-13, max abs score : 1.92e-13, beta change : 1.45e-07 | Log Likes: full : -9.33e+01, null : -9.39e+01 | Method: Penalized ML | control: maxit : 2500, maxhs : 0, maxstep : 5, lconv : 1e-05, gconv : 1e-05, xconv : 1e-05, collapse : TRUE, fit : NR, call : logistf.control(maxit = n_iter) | mod control: tau : 0.5, terms.fit : NULL, call : logistf.mod.control() 1 70173-0 [JC virus Ab [Presence] in Serum or Plasma by Immunoassay, glm]: nCase: 43 | nCon: 7737, corr p-val: 0.612, uncorr p-val: 0.333, OR: 1.371 | model: dis_status ~ 0.005[3.4e-90] + (1.371 * mod_ant[0.333]), glm_warn [False]: nan log10 trans: False | Notes: nan dtype: object		False		False		False		False		virus	Polyomaviridae		polyomavirus 2
Appendiceal conditions	digestive	540	KSHV	K8_1	No	Unknown	did_not_attempt	0.5215952337891183		0.831		[0.58-1.190]		196	9233								All			dis_status ~ 0.029[1.5e-28] + (0.831 * mod_ant[0.313])		1.7	1.72	0.39	0.37	1.76	1.76					66.88	67.47			0.312957140273471			:							False				False				virus	Herpesviridae		gammaherpesvirus 8
Appendiceal conditions	digestive	540	MCV	VP1	No	Unknown	did_not_attempt	0.4335294603210236		0.885		[0.748-1.047]		196	9233								All			dis_status ~ 0.030[1.0e-45] + (0.885 * mod_ant[0.153])		2.76	2.85	0.82	0.82	2.79	3.01					66.88	67.47			0.153345767723757			:							False				False				virus	Polyomaviridae		polyomavirus 5
Appendiceal conditions	digestive	540	T. gondii	p22	No	Unknown	did_not_attempt	0.9434993777698779		1.016		[0.798-1.294]		196	9233								All			dis_status ~ 0.021[4.6e-87] + (1.016 * mod_ant[0.896])		1.48	1.47	0.69	0.58	1.46	1.49					66.88	67.47			0.896324408881384			:							False				False				other	Sarcocystidae	Toxoplasmatinae	T. gondii
Appendiceal conditions	digestive	540	VZV	gE_gl	No	Unknown	did_not_attempt	0.985706651288397		1.003		[0.76-1.323]		196	9233								All			dis_status ~ 0.021[6.1e-23] + (1.003 * mod_ant[0.986])		2.72	2.72	0.5	0.51	2.7	2.72					66.88	67.47			0.985706651288397			:							False				False				virus	Herpesviridae		alphaherpesvirus 3
Appendicitis	digestive	540.1	BKV	VP1	No	Unknown	did_not_attempt	0.999622577719241		1		[0.739-1.352]		183	9233								All			dis_status ~ 0.020[1.1e-13] + (1.000 * mod_ant[1.000])		3.39	3.39	0.51	0.48	3.56	3.53					66.83	67.47			0.999622577719241			:							False				False				virus	Polyomaviridae		polyomavirus 1
Appendicitis	digestive	540.1	C. trach.	momp_A	No	Unknown	did_not_attempt	0.353562390582685		0.82		[0.632-1.062]		183	9233								All			dis_status ~ 0.026[2.5e-87] + (0.820 * mod_ant[0.133])		1.28	1.34	0.58	0.58	1.23	1.28					66.83	67.47			0.133041099884272			:							False				False				bacteria	Chlamydiaceae		C. trachomatis
Appendicitis	digestive	540.1	CMV	pp150 Nter	No	Unknown	did_not_attempt	0.6237149170457		0.942		[0.811-1.095]		183	9233								All			dis_status ~ 0.023[1.7e-76] + (0.942 * mod_ant[0.437])		2.48	2.53	0.98	0.97	2.61	2.78					66.83	67.47			0.43660044193199			:							False				False				virus	Herpesviridae	Betaherpesvirinae	betaherpesvirus 5
Appendicitis	digestive	540.1	EBV	EBNA-1	No	Unknown	did_not_attempt	0.353562390582685		1.193		[0.978-1.456]		183	9233								All			dis_status ~ 0.011[6.2e-37] + (1.193 * mod_ant[0.081])		3.43	3.32	0.8	0.88	3.69	3.63					66.83	67.47			0.0813490260647785			:							False				False				virus	Herpesviridae		gammaherpesvirus 4
Appendicitis	digestive	540.1	HBV	HBc	No	Unknown	did_not_attempt	0.353562390582685		0.82		[0.641-1.050]		183	9233								All			dis_status ~ 0.022[2.2e-280] + (0.820 * mod_ant[0.115])		0.6	0.67	0.49	0.65	0.6	0.7					66.83	67.47			0.115269959634137			:							False				False				virus	Hepadnaviridae		Hepatitis B virus
Appendicitis	digestive	540.1	HCV	NS3	No	Unknown	did_not_attempt	0.8613088267496832		1.04		[0.795-1.361]		183	9233								All			dis_status ~ 0.019[6.1e-85] + (1.040 * mod_ant[0.775])		1.38	1.37	0.61	0.55	1.49	1.49					66.83	67.47			0.775177944074715			:							False				False				virus	Flaviviridae		Hepacivirus C
Appendicitis	digestive	540.1	HHV-6	IE1B	No	Unknown	did_not_attempt	0.353562390582685		0.747		[0.564-0.991]		183	9233								All			dis_status ~ 0.039[3.9e-21] + (0.747 * mod_ant[0.043])		2.32	2.4	0.52	0.52	2.29	2.37					66.83	67.47			0.0428960727288671			:							False				False				virus	Herpesviridae	Betaherpesvirinae	betaherpesvirus 6
Appendicitis	digestive	540.1	HHV-7	U14	No	Unknown	did_not_attempt	0.8613088267496832		0.949		[0.681-1.322]		183	9233								All			dis_status ~ 0.023[6.4e-16] + (0.949 * mod_ant[0.757])		2.73	2.74	0.44	0.44	2.76	2.78					66.83	67.47			0.75655966613111			:							False				False				virus	Herpesviridae	Betaherpesvirinae	betaherpesvirus 7
Appendicitis	digestive	540.1	HIV	env	No	Unknown	did_not_attempt	0.353562390582685		0.726		[0.521-1.012]		183	9233								All			dis_status ~ 0.032[3.1e-39] + (0.726 * mod_ant[0.059])		1.48	1.54	0.48	0.39	1.56	1.59					66.83	67.47			0.0590583853474681			:							False				False				virus	Retroviridae		Lentivirus
Appendicitis	digestive	540.1	HPV-16	L1	No	Unknown	did_not_attempt	0.353562390582685		0.756		[0.563-1.014]		183	9233								All			dis_status ~ 0.030[6.1e-49] + (0.756 * mod_ant[0.062])		1.5	1.57	0.49	0.47	1.6	1.6					66.83	67.47			0.0615366265077709			:							False				False				virus	Papillomaviridae		Alphapapillomavirus 9
Appendicitis	digestive	540.1	HPV-18	L1	No	Unknown	did_not_attempt	0.353562390582685		0.821		[0.603-1.119]		183	9233								All			dis_status ~ 0.027[7.9e-49] + (0.821 * mod_ant[0.212])		1.49	1.53	0.48	0.45	1.6	1.57					66.83	67.47			0.212137434349611			:							False				False				virus	Papillomaviridae		Alphapapillomavirus 7
Appendicitis	digestive	540.1	H. pylori	VacA	No	Unknown	did_not_attempt	0.353562390582685		0.865		[0.698-1.071]		183	9233								All			dis_status ~ 0.025[2.4e-98] + (0.865 * mod_ant[0.184])		1.46	1.53	0.63	0.7	1.38	1.45					66.83	67.47			0.183716938397267			:							False				False				bacteria	Helicobacteraceae		H. pylori
Appendicitis	digestive	540.1	HSV-1	IgG	No	Unknown	did_not_attempt	0.353562390582685		0.894		[0.763-1.047]		183	9233								All			dis_status ~ 0.028[6.8e-48] + (0.894 * mod_ant[0.165])		2.9	3	0.95	0.9	3.43	3.48					66.83	67.47			0.164845147717548			:							False				False				virus	Herpesviridae	Alphaherpesvirinae	alphaherpesvirus 1
Appendicitis	digestive	540.1	HSV-2	IgG	No	Unknown	did_not_attempt	0.3561295682045708		0.889		[0.732-1.078]		183	9233								All			dis_status ~ 0.024[3.7e-110] + (0.889 * mod_ant[0.231])		1.52	1.59	0.74	0.77	1.53	1.51					66.83	67.47			0.231484219332971			:							False				False				virus	Herpesviridae	Alphaherpesvirinae	alphaherpesvirus 2
Appendicitis	digestive	540.1	HTLV-1	gag	No	Unknown	did_not_attempt	0.736177994339796		1.054		[0.887-1.252]		183	9233								All			dis_status ~ 0.018[2.4e-100] + (1.054 * mod_ant[0.552])		1.98	1.94	0.86	0.86	2.26	2.13					66.83	67.47			0.552133495754847			:							False				False				virus	Retroviridae	Orthoretrovirinae	T-lymphotropic virus 1
Appendicitis	digestive	540.1	JCV	VP1	No	Unknown	did_not_attempt	0.353562390582685		1.194		[0.933-1.527]		183	9233								All			dis_status ~ 0.013[3.0e-39] + (1.194 * mod_ant[0.159])		2.59	2.53	0.64	0.6	2.53	2.5					66.83	67.47			0.15854528879457			:							False				False				virus	Polyomaviridae		polyomavirus 2
Appendicitis	digestive	540.1	KSHV	K8_1	No	Unknown	did_not_attempt	0.353562390582685		0.79		[0.549-1.138]		183	9233								All			dis_status ~ 0.030[1.2e-27] + (0.790 * mod_ant[0.206])		1.69	1.72	0.4	0.37	1.75	1.76					66.83	67.47			0.205645018292263			:							False				False				virus	Herpesviridae		gammaherpesvirus 8
Appendicitis	digestive	540.1	MCV	VP1	No	Unknown	did_not_attempt	0.353562390582685		0.877		[0.737-1.042]		183	9233								All			dis_status ~ 0.029[3.6e-44] + (0.877 * mod_ant[0.136])		2.76	2.85	0.81	0.82	2.79	3.01					66.83	67.47			0.136438971818021			:							False				False				virus	Polyomaviridae		polyomavirus 5
Appendicitis	digestive	540.1	T. gondii	sag1	No	Unknown	did_not_attempt	0.8613088267496832		0.937		[0.662-1.325]		183	9233								All			dis_status ~ 0.022[1.6e-27] + (0.937 * mod_ant[0.711])		1.92	1.94	0.48	0.41	1.98	1.95					66.83	67.47			0.711412338216118			:							False				False				other	Sarcocystidae	Toxoplasmatinae	T. gondii
Appendicitis	digestive	540.1	VZV	gE_gl	No	Unknown	did_not_attempt	0.999622577719241		1.005		[0.754-1.338]		183	9233								All			dis_status ~ 0.020[2.4e-22] + (1.005 * mod_ant[0.974])		2.72	2.72	0.51	0.51	2.72	2.72					66.83	67.47			0.974066419183533			:							False				False				virus	Herpesviridae		alphaherpesvirus 3
Acute appendicitis	digestive	540.11	BKV	VP1	No	Unknown	did_not_attempt	0.55625197978225		0.763		[0.446-1.305]		51	9233						age		All			dis_status ~ 0.304[0.440] + (0.763 * mod_ant[0.324]) + (0.625 * age[0.006])		3.35	3.39	0.65	0.48	3.61	3.53					64.44	67.47			0.323810990382955		age	age : 6.26e-03	age: 0.625 [0.447-0.876]						False				False				virus	Polyomaviridae		polyomavirus 1
Acute appendicitis	digestive	540.11	C. trach.	momp_D	No	Unknown	did_not_attempt	0.48119711989268		0.74		[0.502-1.092]		51	9233						age		All			dis_status ~ 0.181[0.138] + (0.740 * mod_ant[0.130]) + (0.623 * age[0.006])		1.18	1.31	0.82	0.75	1.08	1.2					64.44	67.47			0.129713322096309		age	age : 5.60e-03	age: 0.623 [0.446-0.871]						False				False				bacteria	Chlamydiaceae		C. trachomatis
Acute appendicitis	digestive	540.11	CMV	pp28	No	Unknown	did_not_attempt	0.7352710505985494		1.093		[0.769-1.555]		51	9233						age		All			dis_status ~ 0.089[0.037] + (1.093 * mod_ant[0.620]) + (0.633 * age[0.008])		2.65	2.62	0.82	0.79	2.85	2.7					64.44	67.47			0.619922548141002		age	age : 7.64e-03	age: 0.633 [0.453-0.886]						False				False				virus	Herpesviridae	Betaherpesvirinae	betaherpesvirus 5
Acute appendicitis	digestive	540.11	EBV	EBNA-1	No	Unknown	did_not_attempt	0.55625197978225		1.178		[0.811-1.712]		51	9233						age		All			dis_status ~ 0.059[0.029] + (1.178 * mod_ant[0.389]) + (0.641 * age[0.009])		3.43	3.32	0.86	0.88	3.7	3.63					64.44	67.47			0.389376385847575		age	age : 9.06e-03	age: 0.641 [0.459-0.895]						False				False				virus	Herpesviridae		gammaherpesvirus 4
Acute appendicitis	digestive	540.11	HBV	Hbe	No	Unknown	did_not_attempt	0.48119711989268		0.742		[0.481-1.147]		51	9233						age		All			dis_status ~ 0.149[0.092] + (0.742 * mod_ant[0.179]) + (0.637 * age[0.008])		1	1.13	0.57	0.68	1.11	1.11					64.44	67.47			0.179306935151236		age	age : 7.97e-03	age: 0.637 [0.456-0.889]						False				False				virus	Hepadnaviridae		Hepatitis B virus
Acute appendicitis	digestive	540.11	HCV	NS3	No	Unknown	did_not_attempt	0.7352710505985494		1.138		[0.677-1.912]		51	9233								All			dis_status ~ 0.005[1.2e-41] + (1.138 * mod_ant[0.625])		1.41	1.37	0.59	0.55	1.54	1.49					64.44	67.47			0.624980393008767			:							False				False				virus	Flaviviridae		Hepacivirus C
Acute appendicitis	digestive	540.11	HHV-6	IE1B	No	Unknown	did_not	0.224613789069982	0.5919722605306842	0.524	0.293	[0.318-0.864]	[0.002-2.019]	51	9233	120	21599	82192-6	Herpes virus 6 DNA [Presence] in Cerebral spinal fluid by NAA with non-probe detection	firth	age	age	All	All	0	dis_status ~ 0.498[0.576] + (0.524 * mod_ant[0.011]) + (0.634 * age[0.008])	dis_status ~ 0.007[0.0e+00] + (0.293 * mod_ant[0.281]) + (0.959 * age[0.241])	2.22	2.4	0.65	0.52	2.2	2.37	21310	289	120	0	64.44	67.47	40.98	43.57	0.0112306894534991	0.280862751346675	age	age : 7.58e-03	age: 0.634 [0.454-0.886]	age : 2.41e-01	age: 0.959 [0.894-1.029]	n=21719 | DoF=2 | n iters: full : 9.00e+00, null : 8.00e+00 | Conv at last: LL change : -2.92e-10, max abs score : 1.49e-08, beta change : 6.34e-07 | Log Likes: full : -7.36e+02, null : -7.38e+02 | Method: Penalized ML | control: maxit : 2500, maxhs : 0, maxstep : 5, lconv : 1e-05, gconv : 1e-05, xconv : 1e-05, collapse : TRUE, fit : NR, call : logistf.control(maxit = n_iter) | mod control: tau : 0.5, terms.fit : NULL, call : logistf.mod.control()	0 33941-6 [Herpes virus 6 DNA [Presence] in Blood by NAA with probe detection, firth]: nCase: 18 | nCon: 815, corr p-val: 0.965, uncorr p-val: 0.803, OR: 0.709 | model: dis_status ~ 0.024[0.0e+00] + (0.709 * mod_ant[0.803]) + (1.001 * age[0.996]), glm_warn [False]: nan log10 trans: False | Notes: n=833 | DoF=2 | n iters: full : 7.00e+00, null : 6.00e+00 | Conv at last: LL change : 5.40e-13, max abs score : 1.45e-08, beta change : 2.82e-07 | Log Likes: full : -8.34e+01, null : -8.35e+01 | Method: Penalized ML | control: maxit : 2500, maxhs : 0, maxstep : 5, lconv : 1e-05, gconv : 1e-05, xconv : 1e-05, collapse : TRUE, fit : NR, call : logistf.control(maxit = n_iter) | mod control: tau : 0.5, terms.fit : NULL, call : logistf.mod.control() dtype: object	69221 29495-9 [Herpes virus 6 DNA [Presence] in Specimen by NAA with probe detection, glm]: nCase: 32 | nCon: 3131, corr p-val: 0.64, uncorr p-val: 0.32, OR: 1.596 | model: dis_status ~ 0.013[1.8e-40] + (1.596 * mod_ant[0.320]) + (0.911 * age[0.304]), glm_warn [False]: nan log10 trans: False | Notes: nan 69223 33942-4 [Herpes virus 6 DNA [Presence] in Cerebral spinal fluid by NAA with probe detection, firth]: nCase: 49 | nCon: 6002, corr p-val: 0.656, uncorr p-val: 0.363, OR: 2.377 | model: dis_status ~ 0.008[0.0e+00] + (2.377 * mod_ant[0.363]) + (1.002 * age[0.972]), glm_warn [False]: nan log10 trans: False | Notes: n=6051 | DoF=2 | n iters: full : 8.00e+00, null : 7.00e+00 | Conv at last: LL change : 9.55e-12, max abs score : 7.32e-08, beta change : 1.87e-07 | Log Likes: full : -2.80e+02, null : -2.80e+02 | Method: Penalized ML | control: maxit : 2500, maxhs : 0, maxstep : 5, lconv : 1e-05, gconv : 1e-05, xconv : 1e-05, collapse : TRUE, fit : NR, call : logistf.control(maxit = n_iter) | mod control: tau : 0.5, terms.fit : NULL, call : logistf.mod.control() dtype: object	False		False		False		False		virus	Herpesviridae	Betaherpesvirinae	betaherpesvirus 6
Acute appendicitis	digestive	540.11	HHV-7	U14	No	Unknown	did_not_attempt	0.991330899317021		0.997		[0.531-1.871]		51	9233						age		All			dis_status ~ 0.107[0.116] + (0.997 * mod_ant[0.991]) + (0.639 * age[0.009])		2.74	2.74	0.45	0.44	2.74	2.78					64.44	67.47			0.991330899317021		age	age : 8.57e-03	age: 0.639 [0.458-0.892]						False				False				virus	Herpesviridae	Betaherpesvirinae	betaherpesvirus 7
Acute appendicitis	digestive	540.11	HIV	env	No	Unknown	did_not_attempt	0.53793199474456		0.705		[0.38-1.310]		51	9233						age		All			dis_status ~ 0.175[0.144] + (0.705 * mod_ant[0.269]) + (0.641 * age[0.009])		1.47	1.54	0.46	0.39	1.59	1.59					64.44	67.47			0.26896599737228		age	age : 9.08e-03	age: 0.641 [0.459-0.895]						False				False				virus	Retroviridae		Lentivirus
Acute appendicitis	digestive	540.11	HPV-16	E6	No	Unknown	did_not_attempt	0.6864185995901599		0.863		[0.554-1.344]		51	9233								All			dis_status ~ 0.006[9.3e-96] + (0.863 * mod_ant[0.515])		0.88	0.94	0.59	0.62	1	1.04					64.44	67.47			0.51481394969262			:							False				False				virus	Papillomaviridae		Alphapapillomavirus 9
Acute appendicitis	digestive	540.11	HPV-18	L1	No	Unknown	did_not_attempt	0.48119711989268		0.702		[0.402-1.225]		51	9233								All			dis_status ~ 0.009[7.7e-27] + (0.702 * mod_ant[0.213])		1.45	1.53	0.55	0.45	1.6	1.57					64.44	67.47			0.212593268229514			:							False				False				virus	Papillomaviridae		Alphapapillomavirus 7
Acute appendicitis	digestive	540.11	H. pylori	VacA	No	Unknown	did_not_attempt	0.48119711989268		0.738		[0.488-1.118]		51	9233						age		All			dis_status ~ 0.163[0.113] + (0.738 * mod_ant[0.152]) + (0.640 * age[0.009])		1.39	1.53	0.68	0.7	1.34	1.45					64.44	67.47			0.152100566037734		age	age : 8.97e-03	age: 0.640 [0.458-0.895]						False				False				bacteria	Helicobacteraceae		H. pylori
Acute appendicitis	digestive	540.11	HSV-1	IgG	No	Unknown	did_not_attempt	0.55625197978225		1.173		[0.849-1.620]		51	9233						age		All			dis_status ~ 0.070[0.025] + (1.173 * mod_ant[0.334]) + (0.632 * age[0.007])		3.1	3	0.91	0.9	3.58	3.48					64.44	67.47			0.33376968799384		age	age : 7.12e-03	age: 0.632 [0.453-0.883]						False				False				virus	Herpesviridae	Alphaherpesvirinae	alphaherpesvirus 1
Acute appendicitis	digestive	540.11	HSV-2	IgG	No	Unknown	did_not_attempt	0.48119711989268		0.787		[0.545-1.137]		51	9233						age		All			dis_status ~ 0.159[0.109] + (0.787 * mod_ant[0.202]) + (0.635 * age[0.008])		1.46	1.59	0.76	0.77	1.53	1.51					64.44	67.47			0.201882591859635		age	age : 7.63e-03	age: 0.635 [0.455-0.886]						False				False				virus	Herpesviridae	Alphaherpesvirinae	alphaherpesvirus 2
Acute appendicitis	digestive	540.11	HTLV-1	gag	No	Unknown	did_not_attempt	0.48119711989268		1.246		[0.886-1.753]		51	9233						age		All			dis_status ~ 0.078[0.025] + (1.246 * mod_ant[0.206]) + (0.626 * age[0.006])		2.06	1.94	0.76	0.86	2.34	2.13					64.44	67.47			0.206404719920854		age	age : 6.03e-03	age: 0.626 [0.448-0.874]						False				False				virus	Retroviridae	Orthoretrovirinae	T-lymphotropic virus 1
Acute appendicitis	digestive	540.11	JCV	VP1	No	Unknown	did_not_attempt	0.9486332889498327		0.971		[0.614-1.537]		51	9233								All			dis_status ~ 0.006[2.4e-17] + (0.971 * mod_ant[0.901])		2.52	2.53	0.64	0.6	2.43	2.5					64.44	67.47			0.901201624502341			:							False				False				virus	Polyomaviridae		polyomavirus 2
Acute appendicitis	digestive	540.11	KSHV	K8_1	No	Unknown	did_not_attempt	0.48119711989268		0.669		[0.354-1.265]		51	9233						age		All			dis_status ~ 0.200[0.185] + (0.669 * mod_ant[0.217]) + (0.643 * age[0.010])		1.65	1.72	0.4	0.37	1.76	1.76					64.44	67.47			0.216538703951706		age	age : 9.69e-03	age: 0.643 [0.461-0.899]						False				False				virus	Herpesviridae		gammaherpesvirus 8
Acute appendicitis	digestive	540.11	MCV	VP1	No	Unknown	did_not_attempt	0.9023087498105977		0.961		[0.69-1.338]		51	9233								All			dis_status ~ 0.006[1.4e-24] + (0.961 * mod_ant[0.812])		2.82	2.85	0.87	0.82	2.82	3.01					64.44	67.47			0.812077874829538			:							False				False				virus	Polyomaviridae		polyomavirus 5
Acute appendicitis	digestive	540.11	T. gondii	p22	No	Unknown	did_not_attempt	0.48119711989268		0.684		[0.435-1.075]		51	9233						age		All			dis_status ~ 0.166[0.115] + (0.684 * mod_ant[0.100]) + (0.647 * age[0.011])		1.33	1.47	0.68	0.58	1.4	1.49					64.44	67.47			0.0999450796386431		age	age : 1.08e-02	age: 0.647 [0.463-0.904]						False				False				other	Sarcocystidae	Toxoplasmatinae	T. gondii
Acute appendicitis	digestive	540.11	VZV	gE_gl	No	Unknown	did_not_attempt	0.55625197978225		0.781		[0.458-1.332]		51	9233						age		All			dis_status ~ 0.190[0.193] + (0.781 * mod_ant[0.365]) + (0.647 * age[0.011])		2.64	2.72	0.55	0.51	2.55	2.72					64.44	67.47			0.364579439768076		age	age : 1.06e-02	age: 0.647 [0.463-0.903]						False				False				virus	Herpesviridae		alphaherpesvirus 3
Abdominal hernia	digestive	550	BKV	VP1	No	Unknown	did_not_attempt	0.720587338833879		0.979		[0.882-1.086]		1916	7513						bmi, age, ethnic, tobac		All			dis_status ~ 0.003[7.0e-61] + (0.979 * mod_ant[0.685]) + (1.480 * bmi[8.4e-14]) + (1.645 * age[3.8e-45]) + (0.603 * ethnic1[0.019]) + (0.636 * ethnic2[0.096]) + (1.105 * ethnic3[0.609]) + (1.119 * tobac1[0.047]) + (1.227 * tobac2[0.021]) + (1.506 * tobac3[0.188])		3.37	3.4	0.49	0.48	3.49	3.54					70.01	66.81			0.684557971892185		bmi, age, ethnic, num_in_house, tobac	bmi : 8.44e-14, age : 3.84e-45, ethnic1 : 1.92e-02, ethnic2 : 9.57e-02, ethnic3 : 6.09e-01, tobac1 : 4.73e-02, tobac2 : 2.11e-02, tobac3 : 1.88e-01	bmi: 1.480 [1.335-1.641], age: 1.645 [1.535-1.763], ethnic1: 0.603 [0.395-0.921], ethnic2: 0.636 [0.374-1.083], ethnic3: 1.105 [0.753-1.624], tobac1: 1.119 [1.001-1.251], tobac2: 1.227 [1.031-1.461], tobac3: 1.506 [0.818-2.771]						False				False				virus	Polyomaviridae		polyomavirus 1
Abdominal hernia	digestive	550	C. trach.	PorB	No	Unknown	did_not	0.2671955937809945	0.469904109310435	1.103	2.473	[0.978-1.245]	[0.476-8.448]	1916	7513	64	905	45130-2	Chlamydia trachomatis Ab [Presence] in Body fluid	firth	bmi, age, ethnic	age, ethnic	All	All	0	dis_status ~ 0.002[6.8e-95] + (1.103 * mod_ant[0.110]) + (1.491 * bmi[2.3e-14]) + (1.660 * age[2.3e-48]) + (0.577 * ethnic1[0.011]) + (0.596 * ethnic2[0.057]) + (1.127 * ethnic3[0.541])	dis_status ~ 0.014[9.4e-07] + (2.473 * mod_ant[0.243]) + (1.624 * age[0.023]) + (0.290 * ethnic1[0.300]) + (0.586 * ethnic2[0.132]) + (0.859 * ethnic3[0.669]) + (2.754 * ethnic4[0.562]) + (0.216 * ethnic6[0.004])	1.12	1.11	0.42	0.43	1.15	1.11	888	17	62	2	70.01	66.81	40.41	38.82	0.109663253591422	0.243373664772125	bmi, age, ethnic, num_in_house	bmi : 2.28e-14, age : 2.29e-48, ethnic1 : 1.10e-02, ethnic2 : 5.70e-02, ethnic3 : 5.41e-01	bmi: 1.491 [1.345-1.651], age: 1.660 [1.551-1.777], ethnic1: 0.577 [0.378-0.882], ethnic2: 0.596 [0.35-1.016], ethnic3: 1.127 [0.769-1.651]	age : 2.35e-02, ethnic1 : 3.00e-01, ethnic2 : 1.32e-01, ethnic3 : 6.69e-01, ethnic4 : 5.62e-01, ethnic6 : 3.97e-03	age: 1.624 [1.069-2.428], ethnic1: 0.290 [0.002-2.254], ethnic2: 0.586 [0.267-1.165], ethnic3: 0.859 [0.404-1.676], ethnic4: 2.754 [0.020-35.084], ethnic6: 0.216 [0.044-0.652]	n=969 | DoF=7 | n iters: full : 7.00e+00, null : 5.00e+00 | Conv at last: LL change : 7.11e-13, max abs score : 1.08e-07, beta change : 7.17e-07 | Log Likes: full : -2.22e+02, null : -2.30e+02 | Method: Penalized ML | control: maxit : 2500, maxhs : 0, maxstep : 5, lconv : 1e-05, gconv : 1e-05, xconv : 1e-05, collapse : TRUE, fit : NR, call : logistf.control(maxit = n_iter) | mod control: tau : 0.5, terms.fit : NULL, call : logistf.mod.control()	0 6349-5 [Chlamydia trachomatis [Presence] in Specimen by Organism specific culture, firth]: nCase: 401 | nCon: 8179, corr p-val: 0.584, uncorr p-val: 0.36, OR: 1.625 | model: dis_status ~ 0.012[0.0e+00] + (1.625 * mod_ant[0.360]) + (1.515 * age[0.0e+00]) + (0.317 * ethnic1[0.034]) + (1.022 * ethnic2[0.859]) + (0.828 * ethnic3[0.297]) + (3.368 * ethnic4[0.073]) + (0.334 * ethnic6[9.4e-07]), glm_warn [False]: nan log10 trans: False | Notes: n=8580 | DoF=7 | n iters: full : 7.00e+00, null : 5.00e+00 | Conv at last: LL change : -6.37e-12, max abs score : 4.30e-08, beta change : 1.02e-07 | Log Likes: full : -1.49e+03, null : -1.61e+03 | Method: Penalized ML | control: maxit : 2500, maxhs : 0, maxstep : 5, lconv : 1e-05, gconv : 1e-05, xconv : 1e-05, collapse : TRUE, fit : NR, call : logistf.control(maxit = n_iter) | mod control: tau : 0.5, terms.fit : NULL, call : logistf.mod.control() 1 57287-5 [Chlamydia trachomatis rRNA [Presence] in Anal by NAA with probe detection, glm]: nCase: 546 | nCon: 19059, corr p-val: 0.753, uncorr p-val: 0.604, OR: 1.185 | model: dis_status ~ 0.004[9.7e-305] + (1.185 * mod_ant[0.604]) + (1.610 * age[6.1e-60]) + (0.302 * ethnic1[0.009]) + (1.271 * ethnic2[0.014]) + (1.014 * ethnic3[0.959]) + (1.775 * ethnic4[0.577]) + (5.7e-05 * ethnic5[0.964]) + (0.622 * ethnic6[7.3e-04]), glm_warn [False]: nan log10 trans: False | Notes: nan 2 53926-2 [Chlamydia trachomatis rRNA [Presence] in Vaginal fluid by NAA with probe detection, glm]: nCase: 497 | nCon: 13697, corr p-val: 0.837, uncorr p-val: 0.718, OR: 1.103 | model: dis_status ~ 0.005[4.1e-257] + (1.103 * mod_ant[0.718]) + (1.706 * age[3.2e-54]) + (0.275 * ethnic1[0.071]) + (1.060 * ethnic2[0.545]) + (0.893 * ethnic3[0.582]) + (1.276 * ethnic4[0.742]) + (1.3e-05 * ethnic5[0.966]) + (0.135 * ethnic6[0.005]), glm_warn [False]: nan log10 trans: False | Notes: nan 3 16599-3 [Chlamydia trachomatis DNA [Presence] in Blood by NAA with probe detection, glm]: nCase: 621 | nCon: 49798, corr p-val: 0.912, uncorr p-val: 0.841, OR: 1.061 | model: dis_status ~ 0.002[0.0e+00] + (1.061 * mod_ant[0.841]) + (1.602 * age[7.1e-48]) + (0.304 * ethnic1[0.019]) + (0.839 * ethnic2[0.049]) + (2.089 * ethnic3[4.6e-07]) + (1.262 * ethnic4[0.819]) + (0.550 * ethnic5[0.403]) + (0.331 * ethnic6[3.3e-10]), glm_warn [False]: nan log10 trans: False | Notes: nan 4 80364-3 [Chlamydia trachomatis rRNA [Presence] in Anorectal by NAA with probe detection, firth]: nCase: 54 | nCon: 1626, corr p-val: 0.969, uncorr p-val: 0.948, OR: 1.035 | model: dis_status ~ 0.005[0.0e+00] + (1.035 * mod_ant[0.948]) + (1.850 * age[2.0e-12]) + (0.947 * ethnic1[0.937]) + (1.039 * ethnic2[0.926]) + (1.237 * ethnic3[0.539]) + (1.892 * ethnic4[0.693]) + (1.817 * ethnic5[0.710]) + (0.146 * ethnic6[1.3e-04]), glm_warn [False]: nan log10 trans: False | Notes: n=1680 | DoF=8 | n iters: full : 8.00e+00, null : 6.00e+00 | Conv at last: LL change : 5.26e-11, max abs score : 5.37e-07, beta change : 4.78e-06 | Log Likes: full : -1.88e+02, null : -2.32e+02 | Method: Penalized ML | control: maxit : 2500, maxhs : 0, maxstep : 5, lconv : 1e-05, gconv : 1e-05, xconv : 1e-05, collapse : TRUE, fit : NR, call : logistf.control(maxit = n_iter) | mod control: tau : 0.5, terms.fit : NULL, call : logistf.mod.control() dtype: object	69291 21190-4 [Chlamydia trachomatis DNA [Presence] in Cervix by NAA with probe detection, glm]: nCase: 2933 | nCon: 59184, corr p-val: 0.011, uncorr p-val: 2.83e-03, OR: 0.573 | model: dis_status ~ 0.005[0.0e+00] + (0.573 * mod_ant[0.003]) + (1.814 * age[0.0e+00]) + (0.256 * ethnic1[9.2e-12]) + (1.074 * ethnic2[0.086]) + (1.001 * ethnic3[0.994]) + (1.486 * ethnic4[0.177]) + (1.449 * ethnic5[0.612]) + (0.568 * ethnic6[2.9e-07]), glm_warn [False]: nan log10 trans: False | Notes: nan 69292 21191-2 [Chlamydia trachomatis DNA [Presence] in Urethra by NAA with probe detection, firth]: nCase: 27 | nCon: 551, corr p-val: 0.789, uncorr p-val: 0.672, OR: 0.704 | model: dis_status ~ 0.008[1.1e-14] + (0.704 * mod_ant[0.672]) + (1.678 * age[4.4e-05]) + (2.668 * ethnic1[0.572]) + (0.442 * ethnic2[0.046]) + (1.387 * ethnic3[0.731]) + (13.492 * ethnic5[0.236]) + (1.823 * ethnic6[0.713]), glm_warn [False]: nan log10 trans: False | Notes: n=578 | DoF=7 | n iters: full : 8.00e+00, null : 5.00e+00 | Conv at last: LL change : 5.00e-11, max abs score : 1.25e-06, beta change : 7.63e-06 | Log Likes: full : -9.55e+01, null : -1.07e+02 | Method: Penalized ML | control: maxit : 2500, maxhs : 0, maxstep : 5, lconv : 1e-05, gconv : 1e-05, xconv : 1e-05, collapse : TRUE, fit : NR, call : logistf.control(maxit = n_iter) | mod control: tau : 0.5, terms.fit : NULL, call : logistf.mod.control() 69293 21613-5 [Chlamydia trachomatis DNA [Presence] in Specimen by NAA with probe detection, glm]: nCase: 54180 | nCon: 1217824, corr p-val: 3.47e-24, uncorr p-val: 2.19e-25, OR: 0.706 | model: dis_status ~ 0.005[0.0e+00] + (0.706 * mod_ant[2.2e-25]) + (1.727 * age[0.0e+00]) + (0.315 * ethnic1[2.7e-140]) + (0.891 * ethnic2[2.2e-30]) + (1.017 * ethnic3[0.259]) + (1.046 * ethnic4[0.590]) + (0.342 * ethnic5[3.9e-12]) + (0.454 * ethnic6[3.5e-249]), glm_warn [False]: nan log10 trans: False | Notes: nan 69294 31777-6 [Chlamydia trachomatis Ag [Presence] in Specimen, glm]: nCase: 4805 | nCon: 98621, corr p-val: 3.41e-03, uncorr p-val: 8.08e-04, OR: 0.692 | model: dis_status ~ 0.003[0.0e+00] + (0.692 * mod_ant[8.1e-04]) + (1.663 * age[0.0e+00]) + (0.357 * ethnic1[1.0e-12]) + (1.581 * ethnic2[8.8e-30]) + (2.049 * ethnic3[2.1e-46]) + (1.863 * ethnic4[0.010]) + (1.606 * ethnic5[0.277]) + (0.540 * ethnic6[5.3e-13]), glm_warn [False]: nan log10 trans: False | Notes: nan 69295 42931-6 [Chlamydia trachomatis rRNA [Presence] in Urine by NAA with probe detection, glm]: nCase: 5472 | nCon: 127159, corr p-val: 2.76e-04, uncorr p-val: 5.36e-05, OR: 0.658 | model: dis_status ~ 0.005[0.0e+00] + (0.658 * mod_ant[5.4e-05]) + (1.807 * age[0.0e+00]) + (0.558 * ethnic1[2.9e-05]) + (1.151 * ethnic2[2.7e-06]) + (0.686 * ethnic3[4.6e-10]) + (1.091 * ethnic4[0.763]) + (0.373 * ethnic5[0.171]) + (0.324 * ethnic6[3.5e-28]), glm_warn [False]: nan log10 trans: False | Notes: nan 69296 43304-5 [Chlamydia trachomatis rRNA [Presence] in Specimen by NAA with probe detection, glm]: nCase: 29591 | nCon: 748037, corr p-val: 0.067, uncorr p-val: 0.023, OR: 0.902 | model: dis_status ~ 0.005[0.0e+00] + (0.902 * mod_ant[0.023]) + (1.748 * age[0.0e+00]) + (0.304 * ethnic1[1.6e-85]) + (0.771 * ethnic2[8.5e-62]) + (0.903 * ethnic3[5.7e-08]) + (1.401 * ethnic4[2.5e-05]) + (0.600 * ethnic5[0.017]) + (0.496 * ethnic6[2.6e-161]), glm_warn [False]: nan log10 trans: False | Notes: nan 69297 43404-3 [Chlamydia trachomatis DNA [Presence] in Specimen by Probe with signal amplification, glm]: nCase: 15163 | nCon: 437751, corr p-val: 3.27e-09, uncorr p-val: 4.47e-10, OR: 0.668 | model: dis_status ~ 0.004[0.0e+00] + (0.668 * mod_ant[4.5e-10]) + (1.820 * age[0.0e+00]) + (0.219 * ethnic1[1.0e-51]) + (0.777 * ethnic2[3.8e-24]) + (0.704 * ethnic3[1.3e-72]) + (1.096 * ethnic4[0.415]) + (0.410 * ethnic5[0.004]) + (0.292 * ethnic6[6.4e-193]), glm_warn [False]: nan log10 trans: False | Notes: nan 69298 45084-1 [Chlamydia trachomatis DNA [Presence] in Vaginal fluid by NAA with probe detection, glm]: nCase: 2133 | nCon: 43816, corr p-val: 0.2, uncorr p-val: 0.083, OR: 0.742 | model: dis_status ~ 0.008[0.0e+00] + (0.742 * mod_ant[0.083]) + (1.641 * age[6.8e-225]) + (0.218 * ethnic1[6.7e-08]) + (0.920 * ethnic2[0.084]) + (0.796 * ethnic3[0.005]) + (1.661 * ethnic4[0.132]) + (2.001 * ethnic5[0.256]) + (0.437 * ethnic6[1.0e-07]), glm_warn [False]: nan log10 trans: False | Notes: nan 69299 45090-8 [Chlamydia trachomatis DNA [Presence] in Anal by NAA with probe detection, firth]: nCase: 52 | nCon: 694, corr p-val: 0.628, uncorr p-val: 0.44, OR: 0.616 | model: dis_status ~ 0.010[0.0e+00] + (0.616 * mod_ant[0.440]) + (1.643 * age[9.2e-07]) + (0.441 * ethnic1[0.521]) + (1.061 * ethnic2[0.864]) + (0.844 * ethnic3[0.769]) + (5.834 * ethnic4[0.363]) + (4.474 * ethnic5[0.421]) + (1.069 * ethnic6[0.940]), glm_warn [False]: nan log10 trans: False | Notes: n=746 | DoF=8 | n iters: full : 7.00e+00, null : 5.00e+00 | Conv at last: LL change : 1.36e-11, max abs score : 5.16e-07, beta change : 2.82e-06 | Log Likes: full : -1.71e+02, null : -1.84e+02 | Method: Penalized ML | control: maxit : 2500, maxhs : 0, maxstep : 5, lconv : 1e-05, gconv : 1e-05, xconv : 1e-05, collapse : TRUE, fit : NR, call : logistf.control(maxit = n_iter) | mod control: tau : 0.5, terms.fit : NULL, call : logistf.mod.control() 69301 47211-8 [Chlamydia trachomatis L2 DNA [Presence] in Specimen by NAA with probe detection, glm]: nCase: 41 | nCon: 708, corr p-val: 0.753, uncorr p-val: 0.614, OR: 0.79 | model: dis_status ~ 0.003[4.3e-18] + (0.790 * mod_ant[0.614]) + (2.039 * age[2.6e-08]) + (1.5e-06 * ethnic1[0.987]) + (1.158 * ethnic2[0.743]) + (0.672 * ethnic3[0.534]) + (8.610 * ethnic4[0.075]) + (0.692 * ethnic6[0.573]), glm_warn [False]: nan log10 trans: False | Notes: nan 69302 4993-2 [Chlamydia trachomatis rRNA [Presence] in Specimen by Probe, glm]: nCase: 2455 | nCon: 48749, corr p-val: 0.888, uncorr p-val: 0.78, OR: 0.959 | model: dis_status ~ 0.005[0.0e+00] + (0.959 * mod_ant[0.780]) + (1.770 * age[6.9e-272]) + (0.287 * ethnic1[0.001]) + (1.025 * ethnic2[0.595]) + (0.966 * ethnic3[0.669]) + (0.368 * ethnic4[0.324]) + (0.403 * ethnic5[0.373]) + (0.621 * ethnic6[1.2e-04]), glm_warn [False]: nan log10 trans: False | Notes: nan 69303 50387-0 [Chlamydia trachomatis rRNA [Presence] in Cervix by NAA with probe detection, glm]: nCase: 3156 | nCon: 102215, corr p-val: 0.013, uncorr p-val: 3.83e-03, OR: 0.579 | model: dis_status ~ 0.005[0.0e+00] + (0.579 * mod_ant[0.004]) + (1.640 * age[5.7e-264]) + (0.301 * ethnic1[3.9e-15]) + (1.097 * ethnic2[0.019]) + (0.829 * ethnic3[0.010]) + (0.823 * ethnic4[0.640]) + (1.5e-05 * ethnic5[0.897]) + (0.434 * ethnic6[1.9e-17]), glm_warn [False]: nan log10 trans: False | Notes: nan 69304 53925-4 [Chlamydia trachomatis rRNA [Presence] in Urethra by NAA with probe detection, firth]: nCase: 112 | nCon: 13664, corr p-val: 0.012, uncorr p-val: 3.32e-03, OR: 0.079 | model: dis_status ~ 8.4e-04[0.0e+00] + (0.079 * mod_ant[0.003]) + (2.196 * age[0.0e+00]) + (0.595 * ethnic1[0.695]) + (1.409 * ethnic2[0.132]) + (0.598 * ethnic3[0.080]) + (5.872 * ethnic4[0.337]) + (44.656 * ethnic5[0.101]) + (0.265 * ethnic6[5.7e-04]), glm_warn [False]: nan log10 trans: False | Notes: n=13776 | DoF=8 | n iters: full : 1.10e+01, null : 7.00e+00 | Conv at last: LL change : 9.32e-12, max abs score : 1.05e-08, beta change : 7.89e-07 | Log Likes: full : -5.34e+02, null : -6.44e+02 | Method: Penalized ML | control: maxit : 2500, maxhs : 0, maxstep : 5, lconv : 1e-05, gconv : 1e-05, xconv : 1e-05, collapse : TRUE, fit : NR, call : logistf.control(maxit = n_iter) | mod control: tau : 0.5, terms.fit : NULL, call : logistf.mod.control() 69307 57288-3 [Chlamydia trachomatis rRNA [Presence] in Nasopharynx by NAA with probe detection, firth]: nCase: 205 | nCon: 5027, corr p-val: 0.327, uncorr p-val: 0.156, OR: 0.215 | model: dis_status ~ 0.007[0.0e+00] + (0.215 * mod_ant[0.156]) + (1.646 * age[0.0e+00]) + (1.083 * ethnic1[0.888]) + (1.238 * ethnic2[0.185]) + (1.370 * ethnic3[0.302]) + (2.936 * ethnic4[0.284]) + (4.907 * ethnic5[0.387]) + (0.601 * ethnic6[0.056]), glm_warn [False]: nan log10 trans: False | Notes: n=5232 | DoF=8 | n iters: full : 8.00e+00, null : 6.00e+00 | Conv at last: LL change : -1.51e-11, max abs score : 7.46e-09, beta change : 1.37e-07 | Log Likes: full : -7.91e+02, null : -8.55e+02 | Method: Penalized ML | control: maxit : 2500, maxhs : 0, maxstep : 5, lconv : 1e-05, gconv : 1e-05, xconv : 1e-05, collapse : TRUE, fit : NR, call : logistf.control(maxit = n_iter) | mod control: tau : 0.5, terms.fit : NULL, call : logistf.mod.control() 69309 6356-0 [Chlamydia trachomatis DNA [Presence] in Genital specimen by NAA with probe detection, glm]: nCase: 1785 | nCon: 61069, corr p-val: 0.16, uncorr p-val: 0.064, OR: 0.707 | model: dis_status ~ 0.003[0.0e+00] + (0.707 * mod_ant[0.064]) + (1.601 * age[2.1e-160]) + (0.315 * ethnic1[1.7e-04]) + (1.617 * ethnic2[3.3e-15]) + (1.818 * ethnic3[1.4e-13]) + (3.079 * ethnic4[0.005]) + (0.284 * ethnic5[0.211]) + (0.625 * ethnic6[0.001]), glm_warn [False]: nan log10 trans: False | Notes: nan 69310 6357-8 [Chlamydia trachomatis DNA [Presence] in Urine by NAA with probe detection, glm]: nCase: 7515 | nCon: 239770, corr p-val: 3.41e-08, uncorr p-val: 5.03e-09, OR: 0.615 | model: dis_status ~ 0.004[0.0e+00] + (0.615 * mod_ant[5.0e-09]) + (1.720 * age[0.0e+00]) + (0.416 * ethnic1[5.0e-13]) + (0.799 * ethnic2[2.3e-18]) + (1.180 * ethnic3[2.1e-04]) + (1.723 * ethnic4[0.014]) + (0.182 * ethnic5[3.3e-05]) + (0.271 * ethnic6[7.8e-87]), glm_warn [False]: nan log10 trans: False | Notes: nan 69311 80363-5 [Chlamydia trachomatis DNA [Presence] in Anorectal by NAA with probe detection, firth]: nCase: 72 | nCon: 1721, corr p-val: 0.969, uncorr p-val: 0.949, OR: 0.965 | model: dis_status ~ 0.004[0.0e+00] + (0.965 * mod_ant[0.949]) + (1.710 * age[5.2e-09]) + (1.332 * ethnic1[0.750]) + (0.827 * ethnic2[0.498]) + (1.734 * ethnic3[0.284]) + (1.983 * ethnic4[0.678]) + (8.927 * ethnic5[0.270]) + (1.113 * ethnic6[0.762]), glm_warn [False]: nan log10 trans: False | Notes: n=1793 | DoF=8 | n iters: full : 7.00e+00, null : 5.00e+00 | Conv at last: LL change : 2.47e-11, max abs score : 1.45e-06, beta change : 2.76e-06 | Log Likes: full : -2.77e+02, null : -2.96e+02 | Method: Penalized ML | control: maxit : 2500, maxhs : 0, maxstep : 5, lconv : 1e-05, gconv : 1e-05, xconv : 1e-05, collapse : TRUE, fit : NR, call : logistf.control(maxit = n_iter) | mod control: tau : 0.5, terms.fit : NULL, call : logistf.mod.control() 69313 82306-2 [Chlamydia trachomatis rRNA [Presence] in Throat by NAA with probe detection, firth]: nCase: 38 | nCon: 497, corr p-val: 0.605, uncorr p-val: 0.397, OR: 0.292 | model: dis_status ~ 0.004[0.0e+00] + (0.292 * mod_ant[0.397]) + (2.156 * age[3.6e-11]) + (1.146 * ethnic1[0.884]) + (0.756 * ethnic2[0.589]) + (0.907 * ethnic3[0.842]) + (0.346 * ethnic6[0.092]), glm_warn [False]: nan log10 trans: False | Notes: n=535 | DoF=6 | n iters: full : 9.00e+00, null : 5.00e+00 | Conv at last: LL change : 1.86e-12, max abs score : 1.33e-07, beta change : 2.71e-06 | Log Likes: full : -1.04e+02, null : -1.31e+02 | Method: Penalized ML | control: maxit : 2500, maxhs : 0, maxstep : 5, lconv : 1e-05, gconv : 1e-05, xconv : 1e-05, collapse : TRUE, fit : NR, call : logistf.control(maxit = n_iter) | mod control: tau : 0.5, terms.fit : NULL, call : logistf.mod.control() dtype: object	False		False		False		False		bacteria	Chlamydiaceae		C. trachomatis
Abdominal hernia	digestive	550	CMV	pp52	Yes	Unknown	replicated	0.1961367287401333	1.578917342398086e-13	1.06	1.23	[1.006-1.117]	[1.166-1.296]	1916	7513	7183	56377	13949-3	Cytomegalovirus IgG Ab [Presence] in Serum or Plasma by Immunoassay	glm	sex, bmi, age, ethnic, alc	sex, age, ethnic	All	All	0	dis_status ~ 0.003[1.9e-75] + (1.060 * mod_ant[0.029]) + (1.749 * male[4.6e-26]) + (1.413 * bmi[1.4e-10]) + (1.633 * age[5.3e-44]) + (0.484 * ethnic1[0.001]) + (0.579 * ethnic2[0.046]) + (1.089 * ethnic3[0.669]) + (1.319 * alc1[0.120]) + (0.773 * alc2[0.051]) + (0.296 * alc3[0.115])	dis_status ~ 0.027[0.0e+00] + (1.230 * mod_ant[1.7e-14]) + (1.364 * male[1.3e-32]) + (8.0e-05 * sex2[0.907]) + (1.286 * age[4.6e-245]) + (0.564 * ethnic1[7.7e-07]) + (0.842 * ethnic2[1.5e-06]) + (0.816 * ethnic3[0.002]) + (0.713 * ethnic4[0.268]) + (0.699 * ethnic5[0.498]) + (0.579 * ethnic6[1.8e-15])	2.91	2.81	0.99	1.03	3.43	3.25	29020	27357	3170	4013	70.01	66.81	57.51	47.94	0.02942050931102	1.66201825515588e-14	sex, bmi, age, ethnic, num_in_house, tobac, alc	sex1 : 4.65e-26, bmi : 1.43e-10, age : 5.27e-44, ethnic1 : 1.17e-03, ethnic2 : 4.60e-02, ethnic3 : 6.69e-01, alc1 : 1.20e-01, alc2 : 5.05e-02, alc3 : 1.15e-01	sex1: 1.749 [1.577-1.941], bmi: 1.413 [1.271-1.570], age: 1.633 [1.524-1.750], ethnic1: 0.484 [0.312-0.750], ethnic2: 0.579 [0.339-0.990], ethnic3: 1.089 [0.737-1.608], alc1: 1.319 [0.93-1.870], alc2: 0.773 [0.597-1.001], alc3: 0.296 [0.065-1.345]	sex1 : 1.31e-32, sex2 : 9.07e-01, age : 4.58e-245, ethnic1 : 7.67e-07, ethnic2 : 1.50e-06, ethnic3 : 1.70e-03, ethnic4 : 2.68e-01, ethnic5 : 4.98e-01, ethnic6 : 1.81e-15	sex1: 1.364 [1.296-1.436], sex2: 8.0e-05 [3.18e-73-2.02e+64], age: 1.286 [1.267-1.305], ethnic1: 0.564 [0.449-0.708], ethnic2: 0.842 [0.785-0.903], ethnic3: 0.816 [0.719-0.927], ethnic4: 0.713 [0.392-1.297], ethnic5: 0.699 [0.248-1.970], ethnic6: 0.579 [0.506-0.662]		0 22244-8 [Cytomegalovirus IgG Ab [Presence] in Serum or Plasma, glm]: nCase: 3683 | nCon: 37443, corr p-val: 1.72e-03, uncorr p-val: 3.90e-04, OR: 1.149 | model: dis_status ~ 0.020[0.0e+00] + (1.149 * mod_ant[3.9e-04]) + (1.204 * male[2.5e-07]) + (2.3e-04 * sex2[0.913]) + (1.316 * age[1.0e-123]) + (0.411 * ethnic1[1.1e-10]) + (0.920 * ethnic2[0.093]) + (0.908 * ethnic3[0.053]) + (0.808 * ethnic4[0.322]) + (0.357 * ethnic5[0.154]) + (0.458 * ethnic6[7.7e-16]), glm_warn [False]: nan log10 trans: False | Notes: nan 1 49539-0 [Cytomegalovirus IgM Ab [Presence] in Serum or Plasma by Immunofluorescence, glm]: nCase: 3143 | nCon: 27160, corr p-val: 3.03e-03, uncorr p-val: 7.01e-04, OR: 1.349 | model: dis_status ~ 0.016[0.0e+00] + (1.349 * mod_ant[7.0e-04]) + (1.329 * male[4.0e-13]) + (6.1e-04 * sex2[0.930]) + (1.393 * age[2.4e-150]) + (0.565 * ethnic1[0.034]) + (1.252 * ethnic2[2.0e-05]) + (0.973 * ethnic3[0.651]) + (0.523 * ethnic4[0.039]) + (0.470 * ethnic5[0.301]) + (0.609 * ethnic6[8.5e-07]), glm_warn [False]: nan log10 trans: False | Notes: nan 2 5000-5 [Cytomegalovirus DNA [Presence] in Specimen by NAA with probe detection, glm]: nCase: 3485 | nCon: 34292, corr p-val: 5.11e-03, uncorr p-val: 1.26e-03, OR: 1.253 | model: dis_status ~ 0.059[0.0e+00] + (1.253 * mod_ant[0.001]) + (1.148 * male[2.5e-04]) + (2.2e-04 * sex2[0.946]) + (1.220 * age[6.0e-81]) + (0.655 * ethnic1[0.003]) + (0.895 * ethnic2[0.061]) + (1.206 * ethnic3[0.006]) + (1.185 * ethnic4[0.520]) + (0.556 * ethnic5[0.437]) + (0.043 * ethnic6[2.8e-278]), glm_warn [False]: nan log10 trans: False | Notes: nan 3 24119-0 [Cytomegalovirus IgM Ab [Presence] in Serum or Plasma by Immunoassay, glm]: nCase: 6728 | nCon: 42036, corr p-val: 0.532, uncorr p-val: 0.319, OR: 1.064 | model: dis_status ~ 0.023[0.0e+00] + (1.064 * mod_ant[0.319]) + (1.360 * male[2.7e-29]) + (6.5e-05 * sex2[0.914]) + (1.424 * age[0.0e+00]) + (0.641 * ethnic1[9.8e-04]) + (1.162 * ethnic2[4.3e-04]) + (0.785 * ethnic3[0.002]) + (0.987 * ethnic4[0.964]) + (0.451 * ethnic5[0.285]) + (0.624 * ethnic6[3.3e-16]), glm_warn [False]: nan log10 trans: False | Notes: nan 4 5838-8 [Cytomegalovirus [Presence] in Specimen by Organism specific culture, firth]: nCase: 47 | nCon: 183, corr p-val: 0.772, uncorr p-val: 0.649, OR: 1.596 | model: dis_status ~ 0.083[2.2e-08] + (1.596 * mod_ant[0.649]) + (2.085 * male[0.027]) + (1.173 * age[0.027]) + (1.520 * ethnic1[0.680]) + (0.816 * ethnic2[0.822]) + (1.010 * ethnic3[0.989]) + (0.770 * ethnic4[0.860]) + (0.737 * ethnic6[0.550]), glm_warn [False]: nan log10 trans: False | Notes: n=230 | DoF=8 | n iters: full : 5.00e+00, null : 4.00e+00 | Conv at last: LL change : 2.32e-10, max abs score : 1.74e-06, beta change : 7.72e-06 | Log Likes: full : -1.05e+02, null : -1.10e+02 | Method: Penalized ML | control: maxit : 2500, maxhs : 0, maxstep : 5, lconv : 1e-05, gconv : 1e-05, xconv : 1e-05, collapse : TRUE, fit : NR, call : logistf.control(maxit = n_iter) | mod control: tau : 0.5, terms.fit : NULL, call : logistf.mod.control() 5 82189-2 [Cytomegalovirus DNA [Presence] in Cerebral spinal fluid by NAA with non-probe detection, firth]: nCase: 1813 | nCon: 21588, corr p-val: 0.772, uncorr p-val: 0.65, OR: 1.307 | model: dis_status ~ 0.034[0.0e+00] + (1.307 * mod_ant[0.650]) + (1.159 * male[0.003]) + (1.762 * sex2[0.546]) + (1.192 * age[0.0e+00]) + (0.541 * ethnic1[0.005]) + (1.220 * ethnic2[0.002]) + (0.915 * ethnic3[0.435]) + (1.911 * ethnic4[0.037]) + (0.652 * ethnic5[0.482]) + (0.526 * ethnic6[8.6e-14]), glm_warn [False]: nan log10 trans: False | Notes: n=23401 | DoF=10 | n iters: full : 6.00e+00, null : 5.00e+00 | Conv at last: LL change : -5.49e-10, max abs score : 1.63e-07, beta change : 5.27e-07 | Log Likes: full : -6.15e+03, null : -6.36e+03 | Method: Penalized ML | control: maxit : 2500, maxhs : 0, maxstep : 5, lconv : 1e-05, gconv : 1e-05, xconv : 1e-05, collapse : TRUE, fit : NR, call : logistf.control(maxit = n_iter) | mod control: tau : 0.5, terms.fit : NULL, call : logistf.mod.control() dtype: object	69315 16718-9 [Cytomegalovirus Ag [Presence] in Blood, firth]: nCase: 134 | nCon: 1444, corr p-val: 0.605, uncorr p-val: 0.4, OR: 0.607 | model: dis_status ~ 0.011[0.0e+00] + (0.607 * mod_ant[0.400]) + (1.454 * male[0.078]) + (1.712 * age[0.0e+00]) + (2.084 * ethnic1[0.671]) + (0.983 * ethnic2[0.991]) + (0.653 * ethnic3[0.573]) + (2.446 * ethnic4[0.324]) + (0.123 * ethnic6[0.0e+00]), glm_warn [False]: nan log10 trans: False | Notes: n=1578 | DoF=8 | n iters: full : 8.00e+00, null : 5.00e+00 | Conv at last: LL change : 1.82e-12, max abs score : 2.22e-07, beta change : 8.67e-07 | Log Likes: full : -3.06e+02, null : -4.52e+02 | Method: Penalized ML | control: maxit : 2500, maxhs : 0, maxstep : 5, lconv : 1e-05, gconv : 1e-05, xconv : 1e-05, collapse : TRUE, fit : NR, call : logistf.control(maxit = n_iter) | mod control: tau : 0.5, terms.fit : NULL, call : logistf.mod.control() 69316 22239-8 [Cytomegalovirus Ab [Presence] in Serum or Plasma, glm]: nCase: 529 | nCon: 4874, corr p-val: 0.737, uncorr p-val: 0.57, OR: 0.945 | model: dis_status ~ 0.043[8.1e-53] + (0.945 * mod_ant[0.570]) + (1.175 * male[0.091]) + (4.4e-06 * sex2[0.975]) + (1.167 * age[4.6e-07]) + (0.271 * ethnic1[0.002]) + (0.989 * ethnic2[0.920]) + (0.311 * ethnic3[1.1e-04]) + (3.8e-06 * ethnic4[0.972]) + (1.451 * ethnic5[0.626]) + (1.213 * ethnic6[0.166]), glm_warn [False]: nan log10 trans: False | Notes: nan 69319 30246-3 [Cytomegalovirus DNA [Presence] in Serum or Plasma by NAA with probe detection, glm]: nCase: 1758 | nCon: 7029, corr p-val: 0.904, uncorr p-val: 0.819, OR: 0.974 | model: dis_status ~ 0.100[1.6e-175] + (0.974 * mod_ant[0.819]) + (1.044 * male[0.434]) + (1.200 * age[2.7e-46]) + (0.652 * ethnic1[4.2e-04]) + (1.029 * ethnic2[0.796]) + (1.176 * ethnic3[0.010]) + (1.974 * ethnic4[0.207]) + (1.148 * ethnic5[0.770]) + (0.699 * ethnic6[6.3e-04]), glm_warn [False]: nan log10 trans: False | Notes: nan 69320 30325-5 [Cytomegalovirus IgM Ab [Presence] in Serum or Plasma, glm]: nCase: 550 | nCon: 9189, corr p-val: 0.605, uncorr p-val: 0.384, OR: 0.845 | model: dis_status ~ 0.014[1.9e-68] + (0.845 * mod_ant[0.384]) + (1.239 * male[0.022]) + (1.402 * age[3.5e-21]) + (0.393 * ethnic1[9.4e-04]) + (0.927 * ethnic2[0.506]) + (0.850 * ethnic3[0.178]) + (0.638 * ethnic4[0.666]) + (4.4e-06 * ethnic5[0.963]) + (0.052 * ethnic6[7.4e-22]), glm_warn [False]: nan log10 trans: False | Notes: nan 69321 30326-3 [Cytomegalovirus DNA [Presence] in Cerebral spinal fluid by NAA with probe detection, firth]: nCase: 581 | nCon: 5205, corr p-val: 0.972, uncorr p-val: 0.964, OR: 0.962 | model: dis_status ~ 0.060[0.0e+00] + (0.962 * mod_ant[0.964]) + (1.068 * male[0.455]) + (10.017 * sex2[0.255]) + (1.144 * age[1.1e-11]) + (0.288 * ethnic1[0.002]) + (0.950 * ethnic2[0.632]) + (0.846 * ethnic3[0.190]) + (4.014 * ethnic4[0.018]) + (0.517 * ethnic5[0.620]) + (0.307 * ethnic6[4.8e-04]), glm_warn [False]: nan log10 trans: False | Notes: n=5786 | DoF=10 | n iters: full : 6.00e+00, null : 4.00e+00 | Conv at last: LL change : -2.55e-11, max abs score : 4.17e-08, beta change : 8.41e-08 | Log Likes: full : -1.83e+03, null : -1.87e+03 | Method: Penalized ML | control: maxit : 2500, maxhs : 0, maxstep : 5, lconv : 1e-05, gconv : 1e-05, xconv : 1e-05, collapse : TRUE, fit : NR, call : logistf.control(maxit = n_iter) | mod control: tau : 0.5, terms.fit : NULL, call : logistf.mod.control() 69322 31797-4 [Cytomegalovirus Ag [Presence] in Specimen, glm]: nCase: 74 | nCon: 684, corr p-val: 0.02, uncorr p-val: 6.43e-03, OR: 0.326 | model: dis_status ~ 0.261[1.3e-04] + (0.326 * mod_ant[0.006]) + (0.763 * male[0.279]) + (0.928 * age[0.206]) + (1.7e-07 * ethnic1[0.993]) + (1.080 * ethnic2[0.880]) + (1.2e-07 * ethnic3[0.987]) + (2.0e-07 * ethnic4[0.998]) + (2.0e-07 * ethnic5[0.998]) + (0.487 * ethnic6[0.249]), glm_warn [False]: nan log10 trans: False | Notes: nan 69324 4996-5 [Cytomegalovirus DNA [Presence] in Blood by NAA with probe detection, firth]: nCase: 560 | nCon: 1625, corr p-val: 0.737, uncorr p-val: 0.564, OR: 0.677 | model: dis_status ~ 0.076[0.0e+00] + (0.677 * mod_ant[0.564]) + (1.232 * male[0.046]) + (1.226 * age[4.6e-11]) + (0.922 * ethnic1[0.816]) + (2.045 * ethnic2[9.4e-08]) + (0.797 * ethnic3[0.547]) + (0.860 * ethnic4[0.868]) + (1.647 * ethnic5[0.771]) + (1.527 * ethnic6[0.001]), glm_warn [False]: nan log10 trans: False | Notes: n=2185 | DoF=9 | n iters: full : 5.00e+00, null : 3.00e+00 | Conv at last: LL change : 4.55e-13, max abs score : 3.14e-08, beta change : 6.90e-07 | Log Likes: full : -1.19e+03, null : -1.23e+03 | Method: Penalized ML | control: maxit : 2500, maxhs : 0, maxstep : 5, lconv : 1e-05, gconv : 1e-05, xconv : 1e-05, collapse : TRUE, fit : NR, call : logistf.control(maxit = n_iter) | mod control: tau : 0.5, terms.fit : NULL, call : logistf.mod.control() dtype: object	False		False		False		False		virus	Herpesviridae	Betaherpesvirinae	betaherpesvirus 5
Abdominal hernia	digestive	550	EBV	VCA_p18	No	Unknown	did_not_attempt	0.4018880799689138		1.048		[0.966-1.137]		1916	7513						sex, bmi, num_in_house, tobac		All			dis_status ~ 0.065[1.5e-36] + (1.048 * mod_ant[0.261]) + (1.725 * male[2.7e-25]) + (1.413 * bmi[6.0e-11]) + (1.034 * num_in_house2[0.630]) + (0.825 * num_in_house3[0.031]) + (0.655 * num_in_house4[1.8e-05]) + (0.587 * num_in_house5[1.6e-04]) + (0.987 * num_in_house6[0.966]) + (1.189 * tobac1[0.002]) + (1.094 * tobac2[0.312]) + (1.729 * tobac3[0.079])		3.72	3.7	0.62	0.65	3.88	3.87					70.01	66.81			0.261227251979794		sex, bmi, num_in_house, tobac	sex1 : 2.75e-25, bmi : 5.97e-11, num_in_house2 : 6.30e-01, num_in_house3 : 3.07e-02, num_in_house4 : 1.76e-05, num_in_house5 : 1.59e-04, num_in_house6 : 9.66e-01, tobac1 : 2.15e-03, tobac2 : 3.12e-01, tobac3 : 7.93e-02	sex1: 1.725 [1.556-1.911], bmi: 1.413 [1.274-1.567], num_in_house2: 1.034 [0.901-1.187], num_in_house3: 0.825 [0.692-0.982], num_in_house4: 0.655 [0.54-0.794], num_in_house5: 0.587 [0.446-0.774], num_in_house6: 0.987 [0.538-1.811], tobac1: 1.189 [1.065-1.328], tobac2: 1.094 [0.919-1.302], tobac3: 1.729 [0.938-3.187]						False				False				virus	Herpesviridae		gammaherpesvirus 4
Abdominal hernia	digestive	550	HBV	HBc	No	Unknown	did_not_attempt	0.855432891693427		0.993		[0.916-1.076]		1916	7513						sex, ethnic, num_in_house, alc		All			dis_status ~ 0.292[3.3e-18] + (0.993 * mod_ant[0.855]) + (1.829 * male[7.1e-31]) + (0.471 * ethnic1[7.7e-04]) + (0.507 * ethnic2[0.012]) + (0.974 * ethnic3[0.891]) + (1.041 * num_in_house2[0.564]) + (0.837 * num_in_house3[0.046]) + (0.658 * num_in_house4[2.1e-05]) + (0.606 * num_in_house5[4.3e-04]) + (1.184 * num_in_house6[0.588]) + (1.225 * alc1[0.248]) + (0.703 * alc2[0.007]) + (0.270 * alc3[0.094])		0.67	0.67	0.65	0.64	0.7	0.7					70.01	66.81			0.855432891693427		sex, ethnic, num_in_house, alc	sex1 : 7.11e-31, ethnic1 : 7.72e-04, ethnic2 : 1.24e-02, ethnic3 : 8.91e-01, num_in_house2 : 5.64e-01, num_in_house3 : 4.57e-02, num_in_house4 : 2.10e-05, num_in_house5 : 4.34e-04, num_in_house6 : 5.88e-01, alc1 : 2.48e-01, alc2 : 6.84e-03, alc3 : 9.36e-02	sex1: 1.829 [1.651-2.027], ethnic1: 0.471 [0.304-0.731], ethnic2: 0.507 [0.298-0.864], ethnic3: 0.974 [0.662-1.431], num_in_house2: 1.041 [0.908-1.195], num_in_house3: 0.837 [0.703-0.997], num_in_house4: 0.658 [0.542-0.798], num_in_house5: 0.606 [0.459-0.801], num_in_house6: 1.184 [0.642-2.185], alc1: 1.225 [0.868-1.729], alc2: 0.703 [0.545-0.908], alc3: 0.270 [0.058-1.248]						False				False				virus	Hepadnaviridae		Hepatitis B virus
Abdominal hernia	digestive	550	HCV	NS3	Yes	Unknown	replicated	0.2671955937809945	1.329808599644517e-62	0.934	0.645	[0.853-1.024]	[0.613-0.679]	1916	7513	16200	68655	11259-9	Hepatitis C virus RNA [Presence] in Serum or Plasma by NAA with probe detection	glm	sex, bmi, ethnic, tobac	sex, ethnic	All	All	0	dis_status ~ 0.075[1.1e-58] + (0.934 * mod_ant[0.147]) + (1.701 * male[2.7e-24]) + (1.438 * bmi[5.1e-12]) + (0.479 * ethnic1[6.2e-04]) + (0.486 * ethnic2[0.007]) + (0.923 * ethnic3[0.682]) + (1.210 * tobac1[6.6e-04]) + (1.109 * tobac2[0.242]) + (1.864 * tobac3[0.043])	dis_status ~ 0.250[0.0e+00] + (0.645 * mod_ant[4.2e-64]) + (1.338 * male[1.5e-60]) + (0.115 * sex2[0.032]) + (0.378 * ethnic1[1.3e-55]) + (0.963 * ethnic2[0.109]) + (0.869 * ethnic3[1.0e-06]) + (0.666 * ethnic4[0.001]) + (0.648 * ethnic5[0.167]) + (0.467 * ethnic6[5.6e-118])	1.36	1.37	0.57	0.54	1.49	1.49	56715	11940	14119	2081	70.01	66.81	64.51	54.28	0.146957576579547	4.19939557782479e-64	sex, bmi, ethnic, tobac	sex1 : 2.65e-24, bmi : 5.12e-12, ethnic1 : 6.17e-04, ethnic2 : 7.30e-03, ethnic3 : 6.82e-01, tobac1 : 6.59e-04, tobac2 : 2.42e-01, tobac3 : 4.35e-02	sex1: 1.701 [1.535-1.884], bmi: 1.438 [1.297-1.594], ethnic1: 0.479 [0.314-0.730], ethnic2: 0.486 [0.287-0.823], ethnic3: 0.923 [0.631-1.352], tobac1: 1.210 [1.084-1.351], tobac2: 1.109 [0.933-1.318], tobac3: 1.864 [1.018-3.410]	sex1 : 1.52e-60, sex2 : 3.15e-02, ethnic1 : 1.27e-55, ethnic2 : 1.09e-01, ethnic3 : 1.03e-06, ethnic4 : 1.31e-03, ethnic5 : 1.67e-01, ethnic6 : 5.62e-118	sex1: 1.338 [1.293-1.386], sex2: 0.115 [0.016-0.826], ethnic1: 0.378 [0.335-0.427], ethnic2: 0.963 [0.921-1.008], ethnic3: 0.869 [0.821-0.919], ethnic4: 0.666 [0.519-0.853], ethnic5: 0.648 [0.35-1.200], ethnic6: 0.467 [0.438-0.498]		0 16129-9 [Hepatitis C virus IgG Ab [Presence] in Serum, glm]: nCase: 18392 | nCon: 75287, corr p-val: 1.59e-06, uncorr p-val: 2.85e-07, OR: 0.759 | model: dis_status ~ 0.203[0.0e+00] + (0.759 * mod_ant[2.9e-07]) + (1.941 * male[0.0e+00]) + (0.187 * ethnic1[2.5e-42]) + (0.287 * ethnic2[3.8e-18]) + (0.472 * ethnic3[2.3e-27]) + (0.596 * ethnic4[8.6e-09]) + (0.165 * ethnic5[4.3e-04]) + (0.578 * ethnic6[1.3e-97]), glm_warn [False]: nan log10 trans: False | Notes: nan 1 40726-2 [Hepatitis C virus IgG Ab [Presence] in Serum or Plasma by Immunoassay, glm]: nCase: 686 | nCon: 7340, corr p-val: 0.753, uncorr p-val: 0.619, OR: 0.853 | model: dis_status ~ 0.070[1.7e-255] + (0.853 * mod_ant[0.619]) + (1.717 * male[5.8e-11]) + (1.7e-05 * sex2[0.977]) + (0.715 * ethnic1[0.160]) + (1.424 * ethnic2[1.2e-04]) + (0.568 * ethnic3[5.9e-05]) + (0.277 * ethnic4[0.206]) + (1.3e-05 * ethnic5[0.952]) + (0.717 * ethnic6[0.058]), glm_warn [False]: nan log10 trans: False | Notes: nan 2 51657-5 [Hepatitis C virus Ab [Presence] in Body fluid, firth]: nCase: 21 | nCon: 586, corr p-val: 0.904, uncorr p-val: 0.82, OR: 0.825 | model: dis_status ~ 0.025[0.0e+00] + (0.825 * mod_ant[0.820]) + (1.535 * male[0.346]) + (4.373 * sex2[0.486]) + (1.916 * ethnic1[0.699]) + (1.592 * ethnic2[0.416]) + (7.062 * ethnic3[0.103]) + (39.293 * ethnic4[0.011]) + (0.242 * ethnic6[0.273]), glm_warn [False]: nan log10 trans: False | Notes: n=607 | DoF=8 | n iters: full : 1.00e+01, null : 6.00e+00 | Conv at last: LL change : 3.13e-13, max abs score : 9.05e-08, beta change : 7.80e-07 | Log Likes: full : -8.43e+01, null : -9.05e+01 | Method: Penalized ML | control: maxit : 2500, maxhs : 0, maxstep : 5, lconv : 1e-05, gconv : 1e-05, xconv : 1e-05, collapse : TRUE, fit : NR, call : logistf.control(maxit = n_iter) | mod control: tau : 0.5, terms.fit : NULL, call : logistf.mod.control() 3 5010-4 [Hepatitis C virus RNA [Presence] in Blood by NAA with probe detection, firth]: nCase: 150 | nCon: 684, corr p-val: 0.912, uncorr p-val: 0.838, OR: 0.899 | model: dis_status ~ 0.172[0.0e+00] + (0.899 * mod_ant[0.838]) + (1.651 * male[0.009]) + (0.554 * ethnic1[0.671]) + (0.868 * ethnic2[0.689]) + (0.810 * ethnic3[0.342]) + (0.746 * ethnic4[0.664]) + (1.933 * ethnic5[0.705]) + (1.014 * ethnic6[0.966]), glm_warn [False]: nan log10 trans: False | Notes: n=834 | DoF=8 | n iters: full : 6.00e+00, null : 4.00e+00 | Conv at last: LL change : 7.39e-13, max abs score : 5.32e-08, beta change : 2.59e-07 | Log Likes: full : -3.81e+02, null : -3.85e+02 | Method: Penalized ML | control: maxit : 2500, maxhs : 0, maxstep : 5, lconv : 1e-05, gconv : 1e-05, xconv : 1e-05, collapse : TRUE, fit : NR, call : logistf.control(maxit = n_iter) | mod control: tau : 0.5, terms.fit : NULL, call : logistf.mod.control() 4 5199-5 [Hepatitis C virus Ab [Presence] in Serum by Immunoblot, glm]: nCase: 376 | nCon: 1284, corr p-val: 0.943, uncorr p-val: 0.878, OR: 0.979 | model: dis_status ~ 0.272[1.2e-38] + (0.979 * mod_ant[0.878]) + (1.474 * male[0.001]) + (1.002 * ethnic1[0.998]) + (0.870 * ethnic2[0.466]) + (1.721 * ethnic3[0.018]) + (0.375 * ethnic4[0.355]) + (8.7e-06 * ethnic5[0.971]) + (0.513 * ethnic6[4.2e-05]), glm_warn [False]: nan log10 trans: False | Notes: nan dtype: object	69375 13955-0 [Hepatitis C virus Ab [Presence] in Serum or Plasma by Immunoassay, glm]: nCase: 157002 | nCon: 3935798, corr p-val: 1.65e-39, uncorr p-val: 6.08e-41, OR: 1.173 | model: dis_status ~ 0.094[0.0e+00] + (1.173 * mod_ant[6.1e-41]) + (1.541 * male[0.0e+00]) + (0.536 * sex2[0.082]) + (0.437 * ethnic1[0.0e+00]) + (0.862 * ethnic2[2.0e-82]) + (0.767 * ethnic3[2.8e-158]) + (0.988 * ethnic4[0.768]) + (0.452 * ethnic5[2.5e-18]) + (0.031 * ethnic6[0.0e+00]), glm_warn [False]: nan log10 trans: False | Notes: nan 69376 16128-1 [Hepatitis C virus Ab [Presence] in Serum, glm]: nCase: 121369 | nCon: 1102196, corr p-val: 0.014, uncorr p-val: 3.98e-03, OR: 1.034 | model: dis_status ~ 0.110[0.0e+00] + (1.034 * mod_ant[0.004]) + (1.427 * male[0.0e+00]) + (0.642 * sex2[0.220]) + (0.381 * ethnic1[1.4e-240]) + (0.740 * ethnic2[0.0e+00]) + (0.706 * ethnic3[8.3e-153]) + (0.611 * ethnic4[4.3e-12]) + (0.668 * ethnic5[0.002]) + (0.382 * ethnic6[0.0e+00]), glm_warn [False]: nan log10 trans: False | Notes: nan 69379 48576-3 [Hepatitis C virus RNA [Presence] in Specimen by Probe with signal amplification, glm]: nCase: 112 | nCon: 285, corr p-val: 0.653, uncorr p-val: 0.471, OR: 1.18 | model: dis_status ~ 0.287[8.4e-09] + (1.180 * mod_ant[0.471]) + (1.597 * male[0.053]) + (0.982 * ethnic1[0.988]) + (0.822 * ethnic2[0.749]) + (1.073 * ethnic3[0.830]) + (0.323 * ethnic4[0.293]) + (2.8e-06 * ethnic5[0.981]) + (0.557 * ethnic6[0.258]), glm_warn [False]: nan log10 trans: False | Notes: nan 69381 5012-0 [Hepatitis C virus RNA [Presence] in Specimen by NAA with probe detection, glm]: nCase: 463 | nCon: 3834, corr p-val: 2.76e-04, uncorr p-val: 5.37e-05, OR: 1.575 | model: dis_status ~ 0.142[6.5e-123] + (1.575 * mod_ant[5.4e-05]) + (1.028 * male[0.787]) + (2.2e-07 * sex2[0.955]) + (0.727 * ethnic1[0.503]) + (0.818 * ethnic2[0.278]) + (1.282 * ethnic3[0.291]) + (1.491 * ethnic4[0.532]) + (0.729 * ethnic5[0.767]) + (0.261 * ethnic6[1.1e-08]), glm_warn [False]: nan log10 trans: False | Notes: nan 69384 72376-7 [Hepatitis C virus Ab [Presence] in Serum, Plasma or Blood by Rapid immunoassay, glm]: nCase: 1034 | nCon: 21705, corr p-val: 4.89e-07, uncorr p-val: 8.24e-08, OR: 1.971 | model: dis_status ~ 0.040[0.0e+00] + (1.971 * mod_ant[8.2e-08]) + (0.911 * male[0.176]) + (3.1e-05 * sex2[0.934]) + (0.282 * ethnic1[0.012]) + (1.437 * ethnic2[1.1e-04]) + (1.574 * ethnic3[2.6e-10]) + (1.367 * ethnic4[0.321]) + (0.473 * ethnic5[0.459]) + (0.540 * ethnic6[0.047]), glm_warn [False]: nan log10 trans: False | Notes: nan dtype: object	False		False		False		False		virus	Flaviviridae		Hepacivirus C
Abdominal hernia	digestive	550	HHV-6	p101_k	No	Unknown	did_not_attempt	0.44465361930466		1.029		[0.969-1.094]		1916	7513						sex, age, ethnic		All			dis_status ~ 0.006[1.3e-92] + (1.029 * mod_ant[0.352]) + (1.762 * male[2.9e-27]) + (1.664 * age[1.3e-48]) + (0.536 * ethnic1[0.004]) + (0.669 * ethnic2[0.139]) + (1.119 * ethnic3[0.566])		1.34	1.37	0.82	0.86	1.3	1.34					70.01	66.81			0.35183613491691		sex, age, ethnic, num_in_house	sex1 : 2.88e-27, age : 1.32e-48, ethnic1 : 4.00e-03, ethnic2 : 1.39e-01, ethnic3 : 5.66e-01	sex1: 1.762 [1.59-1.953], age: 1.664 [1.555-1.782], ethnic1: 0.536 [0.35-0.819], ethnic2: 0.669 [0.393-1.139], ethnic3: 1.119 [0.763-1.641]						False				False				virus	Herpesviridae	Betaherpesvirinae	betaherpesvirus 6
Abdominal hernia	digestive	550	HHV-7	U14	No	Unknown	could_not	0.199319026403633		0.888		[0.789-0.999]		1916	7513						sex, bmi, age, ethnic, alc		All			dis_status ~ 0.004[3.0e-51] + (0.888 * mod_ant[0.047]) + (1.710 * male[1.4e-23]) + (1.422 * bmi[5.4e-11]) + (1.649 * age[1.4e-46]) + (0.502 * ethnic1[0.002]) + (0.596 * ethnic2[0.058]) + (1.113 * ethnic3[0.588]) + (1.321 * alc1[0.118]) + (0.780 * alc2[0.060]) + (0.292 * alc3[0.111])		2.7	2.75	0.44	0.44	2.73	2.79					70.01	66.81			0.0474666212670818		sex, bmi, age, ethnic, alc	sex1 : 1.41e-23, bmi : 5.41e-11, age : 1.45e-46, ethnic1 : 1.98e-03, ethnic2 : 5.81e-02, ethnic3 : 5.88e-01, alc1 : 1.18e-01, alc2 : 5.98e-02, alc3 : 1.11e-01	sex1: 1.710 [1.539-1.899], bmi: 1.422 [1.28-1.580], age: 1.649 [1.54-1.765], ethnic1: 0.502 [0.325-0.777], ethnic2: 0.596 [0.349-1.018], ethnic3: 1.113 [0.755-1.642], alc1: 1.321 [0.932-1.873], alc2: 0.780 [0.603-1.010], alc3: 0.292 [0.064-1.325]						False				False				virus	Herpesviridae	Betaherpesvirinae	betaherpesvirus 7
Abdominal hernia	digestive	550	HIV	env	No	Unknown	did_not_attempt	0.35921701154286		0.922		[0.811-1.049]		1916	7513						sex, bmi, age, ethnic		All			dis_status ~ 0.003[1.5e-88] + (0.922 * mod_ant[0.216]) + (1.712 * male[1.4e-24]) + (1.447 * bmi[5.7e-12]) + (1.656 * age[1.2e-47]) + (0.565 * ethnic1[0.009]) + (0.638 * ethnic2[0.099]) + (1.136 * ethnic3[0.516])		1.53	1.54	0.42	0.39	1.59	1.59					70.01	66.81			0.215530206925716		sex, bmi, age, ethnic, num_in_house	sex1 : 1.35e-24, bmi : 5.73e-12, age : 1.23e-47, ethnic1 : 8.52e-03, ethnic2 : 9.85e-02, ethnic3 : 5.16e-01	sex1: 1.712 [1.545-1.898], bmi: 1.447 [1.302-1.607], age: 1.656 [1.547-1.773], ethnic1: 0.565 [0.369-0.865], ethnic2: 0.638 [0.375-1.087], ethnic3: 1.136 [0.774-1.667]						False				False				virus	Retroviridae		Lentivirus
Abdominal hernia	digestive	550	HPV-16	E7	Yes	Unknown	replicated	0.0619989624867202	7.262965021151694e-08	0.89	0.877	[0.818-0.967]	[0.838-0.917]	1916	7513	26429	495193	30167-1	Human papilloma virus 16+18+31+33+35+39+45+51+52+56+58+59+68 DNA [Presence] in Cervix by Probe with signal amplification	glm	sex, bmi, age	age	All	All	0	dis_status ~ 0.002[3.9e-99] + (0.890 * mod_ant[0.006]) + (1.723 * male[4.6e-25]) + (1.448 * bmi[4.7e-12]) + (1.679 * age[1.1e-50])	dis_status ~ 0.007[0.0e+00] + (0.877 * mod_ant[1.1e-08]) + (1.480 * age[0.0e+00])	1.15	1.17	0.61	0.61	1.23	1.26	437334	57859	24235	2194	70.01	66.81	54.8	48.28	0.00619989624867202	1.10855781901789e-08	sex, bmi, age, tobac	sex1 : 4.64e-25, bmi : 4.72e-12, age : 1.14e-50	sex1: 1.723 [1.554-1.910], bmi: 1.448 [1.304-1.608], age: 1.679 [1.569-1.797]	age : 0.00e+00	age: 1.480 [1.466-1.495]		0 82675-0 [Human papilloma virus 16+18+31+33+35+39+45+51+52+56+58+59+66+68 DNA [Presence] in Cervix by NAA with probe detection, glm]: nCase: 1312 | nCon: 19638, corr p-val: 0.206, uncorr p-val: 0.087, OR: 0.841 | model: dis_status ~ 0.012[9.0e-280] + (0.841 * mod_ant[0.087]) + (1.431 * age[8.0e-52]), glm_warn [False]: nan log10 trans: False | Notes: nan 1 77399-4 [Human papilloma virus 16 DNA [Presence] in Cervix by NAA with probe detection, glm]: nCase: 1251 | nCon: 20821, corr p-val: 0.327, uncorr p-val: 0.157, OR: 0.725 | model: dis_status ~ 0.011[8.7e-293] + (0.725 * mod_ant[0.157]) + (1.429 * age[1.1e-49]), glm_warn [False]: nan log10 trans: False | Notes: nan 2 82456-5 [Human papilloma virus 16 E6+E7 mRNA [Presence] in Cervix by NAA with probe detection, firth]: nCase: 48 | nCon: 1173, corr p-val: 0.605, uncorr p-val: 0.389, OR: 0.658 | model: dis_status ~ 0.004[0.0e+00] + (0.658 * mod_ant[0.389]) + (1.689 * age[6.4e-07]), glm_warn [False]: nan log10 trans: False | Notes: n=1221 | DoF=2 | n iters: full : 7.00e+00, null : 5.00e+00 | Conv at last: LL change : -8.53e-13, max abs score : 8.21e-08, beta change : 4.69e-07 | Log Likes: full : -1.85e+02, null : -1.98e+02 | Method: Penalized ML | control: maxit : 2500, maxhs : 0, maxstep : 5, lconv : 1e-05, gconv : 1e-05, xconv : 1e-05, collapse : TRUE, fit : NR, call : logistf.control(maxit = n_iter) | mod control: tau : 0.5, terms.fit : NULL, call : logistf.mod.control() 3 59420-0 [Human papilloma virus 16+18+31+33+35+39+45+51+52+56+58+59+66+68 DNA [Presence] in Cervix by Probe with signal amplification, glm]: nCase: 10132 | nCon: 189389, corr p-val: 0.653, uncorr p-val: 0.469, OR: 0.971 | model: dis_status ~ 0.009[0.0e+00] + (0.971 * mod_ant[0.469]) + (1.444 * age[0.0e+00]), glm_warn [False]: nan log10 trans: False | Notes: nan dtype: object	69411 17399-7 [Human papilloma virus 16 Ag [Presence] in Specimen, glm]: nCase: 1652 | nCon: 32565, corr p-val: 0.274, uncorr p-val: 0.122, OR: 1.333 | model: dis_status ~ 0.008[0.0e+00] + (1.333 * mod_ant[0.122]) + (1.350 * male[0.687]) + (1.447 * age[1.9e-79]), glm_warn [False]: nan log10 trans: False | Notes: nan 69412 21440-3 [Human papilloma virus 16+18+31+33+35+45+51+52+56 DNA [Presence] in Cervix by Probe, glm]: nCase: 103 | nCon: 1258, corr p-val: 0.972, uncorr p-val: 0.967, OR: 1.009 | model: dis_status ~ 0.015[6.4e-23] + (1.009 * mod_ant[0.967]) + (1.447 * age[4.2e-06]), glm_warn [False]: nan log10 trans: False | Notes: nan 69414 49896-4 [Human papilloma virus 16+18+31+33+35+39+45+51+52+56+58+59+68 DNA [Presence] in Specimen by NAA with probe detection, glm]: nCase: 12600 | nCon: 132268, corr p-val: 0.286, uncorr p-val: 0.13, OR: 1.055 | model: dis_status ~ 0.019[0.0e+00] + (1.055 * mod_ant[0.130]) + (1.339 * age[0.0e+00]), glm_warn [False]: nan log10 trans: False | Notes: nan 69415 59263-4 [Human papilloma virus 16 DNA [Presence] in Cervix by Probe with signal amplification, glm]: nCase: 1255 | nCon: 50776, corr p-val: 7.82e-03, uncorr p-val: 2.02e-03, OR: 1.448 | model: dis_status ~ 0.004[0.0e+00] + (1.448 * mod_ant[0.002]) + (1.418 * age[4.7e-53]), glm_warn [False]: nan log10 trans: False | Notes: nan 69417 61372-9 [Human papilloma virus 16 DNA [Presence] in Specimen by NAA with probe detection, glm]: nCase: 23197 | nCon: 232737, corr p-val: 0.1, uncorr p-val: 0.037, OR: 1.112 | model: dis_status ~ 0.013[0.0e+00] + (1.112 * mod_ant[0.037]) + (1.480 * age[0.0e+00]), glm_warn [False]: nan log10 trans: False | Notes: nan 69418 70061-7 [Human papilloma virus 16 and 18 DNA [Presence] in Specimen by NAA with probe detection, glm]: nCase: 547 | nCon: 36601, corr p-val: 0.542, uncorr p-val: 0.331, OR: 1.139 | model: dis_status ~ 0.003[3.9e-186] + (1.139 * mod_ant[0.331]) + (1.375 * age[7.2e-18]), glm_warn [False]: nan log10 trans: False | Notes: nan 69419 75664-3 [Human papilloma virus 16 DNA [Presence] in Anorectal specimen by Probe and signal amplification method, firth]: nCase: 19 | nCon: 259, corr p-val: 0.737, uncorr p-val: 0.57, OR: 1.362 | model: dis_status ~ 0.003[1.5e-09] + (1.362 * mod_ant[0.570]) + (1.778 * age[0.002]), glm_warn [False]: nan log10 trans: False | Notes: n=278 | DoF=2 | n iters: full : 7.00e+00, null : 5.00e+00 | Conv at last: LL change : 5.13e-12, max abs score : 1.81e-07, beta change : 3.49e-06 | Log Likes: full : -6.05e+01, null : -6.56e+01 | Method: Penalized ML | control: maxit : 2500, maxhs : 0, maxstep : 5, lconv : 1e-05, gconv : 1e-05, xconv : 1e-05, collapse : TRUE, fit : NR, call : logistf.control(maxit = n_iter) | mod control: tau : 0.5, terms.fit : NULL, call : logistf.mod.control() dtype: object	False		False		False		False		virus	Papillomaviridae		Alphapapillomavirus 9
Abdominal hernia	digestive	550	HPV-18	L1	Yes	Unknown	replicated	0.2671955937809945	1.247444886919456e-64	0.92	0.676	[0.823-1.028]	[0.646-0.707]	1916	7513	26481	495481	30167-1	Human papilloma virus 16+18+31+33+35+39+45+51+52+56+58+59+68 DNA [Presence] in Cervix by Probe with signal amplification	glm	bmi, ethnic, num_in_house	ethnic	All	All	0	dis_status ~ 0.101[2.4e-38] + (0.920 * mod_ant[0.141]) + (1.503 * bmi[1.8e-15]) + (0.571 * ethnic1[0.010]) + (0.484 * ethnic2[0.007]) + (1.007 * ethnic3[0.970]) + (1.068 * num_in_house2[0.345]) + (0.860 * num_in_house3[0.089]) + (0.694 * num_in_house4[1.9e-04]) + (0.665 * num_in_house5[0.004]) + (1.182 * num_in_house6[0.583])	dis_status ~ 0.059[0.0e+00] + (0.676 * mod_ant[3.3e-66]) + (0.318 * ethnic1[1.7e-82]) + (1.150 * ethnic2[3.4e-21]) + (0.809 * ethnic3[1.5e-24]) + (0.972 * ethnic4[0.836]) + (0.361 * ethnic5[2.3e-06]) + (0.470 * ethnic6[1.3e-129])	1.51	1.53	0.46	0.45	1.57	1.58	437589	57892	24283	2198	70.01	66.81	54.8	48.28	0.141204066076744	3.28274970241962e-66	bmi, ethnic, num_in_house	bmi : 1.82e-15, ethnic1 : 9.87e-03, ethnic2 : 7.05e-03, ethnic3 : 9.70e-01, num_in_house2 : 3.45e-01, num_in_house3 : 8.86e-02, num_in_house4 : 1.88e-04, num_in_house5 : 3.96e-03, num_in_house6 : 5.83e-01	bmi: 1.503 [1.359-1.662], ethnic1: 0.571 [0.374-0.874], ethnic2: 0.484 [0.286-0.821], ethnic3: 1.007 [0.689-1.473], num_in_house2: 1.068 [0.932-1.224], num_in_house3: 0.860 [0.723-1.023], num_in_house4: 0.694 [0.572-0.840], num_in_house5: 0.665 [0.504-0.878], num_in_house6: 1.182 [0.651-2.145]	ethnic1 : 1.67e-82, ethnic2 : 3.42e-21, ethnic3 : 1.55e-24, ethnic4 : 8.36e-01, ethnic5 : 2.34e-06, ethnic6 : 1.28e-129	ethnic1: 0.318 [0.283-0.357], ethnic2: 1.150 [1.117-1.184], ethnic3: 0.809 [0.776-0.842], ethnic4: 0.972 [0.744-1.270], ethnic5: 0.361 [0.237-0.551], ethnic6: 0.470 [0.442-0.499]		0 49896-4 [Human papilloma virus 16+18+31+33+35+39+45+51+52+56+58+59+68 DNA [Presence] in Specimen by NAA with probe detection, glm]: nCase: 12670 | nCon: 132691, corr p-val: 4.74e-11, uncorr p-val: 5.24e-12, OR: 0.785 | model: dis_status ~ 0.097[0.0e+00] + (0.785 * mod_ant[5.2e-12]) + (0.474 * ethnic1[3.5e-28]) + (1.565 * ethnic2[2.5e-83]) + (0.749 * ethnic3[1.4e-14]) + (1.155 * ethnic4[0.325]) + (0.290 * ethnic5[0.014]) + (0.457 * ethnic6[3.8e-47]), glm_warn [False]: nan log10 trans: False | Notes: nan 1 59420-0 [Human papilloma virus 16+18+31+33+35+39+45+51+52+56+58+59+66+68 DNA [Presence] in Cervix by Probe with signal amplification, glm]: nCase: 10136 | nCon: 189415, corr p-val: 1.23e-10, uncorr p-val: 1.42e-11, OR: 0.764 | model: dis_status ~ 0.061[0.0e+00] + (0.764 * mod_ant[1.4e-11]) + (0.249 * ethnic1[2.9e-62]) + (0.884 * ethnic2[1.1e-05]) + (1.041 * ethnic3[0.141]) + (1.255 * ethnic4[0.105]) + (0.558 * ethnic5[0.086]) + (0.382 * ethnic6[2.7e-66]), glm_warn [False]: nan log10 trans: False | Notes: nan 2 82675-0 [Human papilloma virus 16+18+31+33+35+39+45+51+52+56+58+59+66+68 DNA [Presence] in Cervix by NAA with probe detection, glm]: nCase: 1313 | nCon: 19643, corr p-val: 6.25e-03, uncorr p-val: 1.58e-03, OR: 0.727 | model: dis_status ~ 0.077[0.0e+00] + (0.727 * mod_ant[0.002]) + (0.276 * ethnic1[7.3e-10]) + (0.662 * ethnic2[1.9e-04]) + (0.933 * ethnic3[0.413]) + (1.767 * ethnic4[0.040]) + (0.408 * ethnic5[0.213]) + (0.523 * ethnic6[6.8e-05]), glm_warn [False]: nan log10 trans: False | Notes: nan 3 21440-3 [Human papilloma virus 16+18+31+33+35+45+51+52+56 DNA [Presence] in Cervix by Probe, glm]: nCase: 103 | nCon: 1258, corr p-val: 0.487, uncorr p-val: 0.274, OR: 0.79 | model: dis_status ~ 0.091[1.8e-64] + (0.790 * mod_ant[0.274]) + (0.355 * ethnic1[0.312]) + (0.938 * ethnic2[0.905]) + (1.281 * ethnic3[0.325]) + (7.5e-07 * ethnic4[0.985]) + (7.7e-07 * ethnic5[0.988]) + (0.375 * ethnic6[0.178]), glm_warn [False]: nan log10 trans: False | Notes: nan 4 17401-1 [Human papilloma virus 18 Ag [Presence] in Specimen, glm]: nCase: 1653 | nCon: 32569, corr p-val: 0.597, uncorr p-val: 0.374, OR: 0.709 | model: dis_status ~ 0.051[0.0e+00] + (0.709 * mod_ant[0.374]) + (9.2e-06 * ethnic1[0.924]) + (0.950 * ethnic2[0.809]) + (1.210 * ethnic3[0.007]) + (0.438 * ethnic4[0.249]) + (2.788 * ethnic5[0.097]) + (0.507 * ethnic6[1.1e-06]), glm_warn [False]: nan log10 trans: False | Notes: nan 5 75694-0 [Human papilloma virus 18+45 E6+E7 mRNA [Presence] in Cervix by NAA with probe detection, glm]: nCase: 746 | nCon: 19826, corr p-val: 0.747, uncorr p-val: 0.586, OR: 0.919 | model: dis_status ~ 0.038[0.0e+00] + (0.919 * mod_ant[0.586]) + (0.048 * ethnic1[0.002]) + (1.279 * ethnic2[0.005]) + (1.085 * ethnic3[0.534]) + (1.199 * ethnic4[0.802]) + (1.2e-05 * ethnic5[0.954]) + (0.533 * ethnic6[2.8e-04]), glm_warn [False]: nan log10 trans: False | Notes: nan 6 61373-7 [Human papilloma virus 18 DNA [Presence] in Specimen by NAA with probe detection, glm]: nCase: 28574 | nCon: 303778, corr p-val: 0.904, uncorr p-val: 0.805, OR: 0.981 | model: dis_status ~ 0.096[0.0e+00] + (0.981 * mod_ant[0.805]) + (0.378 * ethnic1[2.5e-74]) + (1.235 * ethnic2[2.7e-40]) + (0.820 * ethnic3[1.4e-09]) + (0.998 * ethnic4[0.989]) + (0.525 * ethnic5[0.030]) + (0.512 * ethnic6[6.9e-89]), glm_warn [False]: nan log10 trans: False | Notes: nan 7 70061-7 [Human papilloma virus 16 and 18 DNA [Presence] in Specimen by NAA with probe detection, glm]: nCase: 547 | nCon: 36606, corr p-val: 0.972, uncorr p-val: 0.96, OR: 0.993 | model: dis_status ~ 0.018[0.0e+00] + (0.993 * mod_ant[0.960]) + (0.435 * ethnic1[0.021]) + (0.947 * ethnic2[0.561]) + (0.731 * ethnic3[0.199]) + (2.247 * ethnic4[0.263]) + (0.201 * ethnic5[0.110]) + (0.237 * ethnic6[3.0e-11]), glm_warn [False]: nan log10 trans: False | Notes: nan dtype: object	69427 59264-2 [Human papilloma virus 18 DNA [Presence] in Cervix by Probe with signal amplification, glm]: nCase: 959 | nCon: 41201, corr p-val: 0.605, uncorr p-val: 0.407, OR: 1.191 | model: dis_status ~ 0.020[0.0e+00] + (1.191 * mod_ant[0.407]) + (0.408 * ethnic1[0.005]) + (1.998 * ethnic2[3.4e-22]) + (1.569 * ethnic3[0.003]) + (1.559 * ethnic4[0.537]) + (0.543 * ethnic5[0.544]) + (0.571 * ethnic6[5.3e-05]), glm_warn [False]: nan log10 trans: False | Notes: nan 69432 75695-7 [Human papilloma virus 18 DNA [Presence] in Anorectal specimen by Probe and signal amplification method, firth]: nCase: 19 | nCon: 259, corr p-val: 0.966, uncorr p-val: 0.92, OR: 1.095 | model: dis_status ~ 0.125[0.0e+00] + (1.095 * mod_ant[0.920]) + (0.535 * ethnic1[0.646]) + (0.296 * ethnic2[0.045]) + (0.116 * ethnic3[0.036]) + (0.535 * ethnic6[0.646]), glm_warn [False]: nan log10 trans: False | Notes: n=278 | DoF=5 | n iters: full : 8.00e+00, null : 6.00e+00 | Conv at last: LL change : 1.28e-13, max abs score : 1.89e-08, beta change : 3.00e-07 | Log Likes: full : -6.40e+01, null : -6.77e+01 | Method: Penalized ML | control: maxit : 2500, maxhs : 0, maxstep : 5, lconv : 1e-05, gconv : 1e-05, xconv : 1e-05, collapse : TRUE, fit : NR, call : logistf.control(maxit = n_iter) | mod control: tau : 0.5, terms.fit : NULL, call : logistf.mod.control() 69433 77400-0 [Human papilloma virus 18 DNA [Presence] in Cervix by NAA with probe detection, glm]: nCase: 1211 | nCon: 19428, corr p-val: 0.904, uncorr p-val: 0.8, OR: 1.097 | model: dis_status ~ 0.074[0.0e+00] + (1.097 * mod_ant[0.800]) + (0.269 * ethnic1[2.1e-08]) + (0.465 * ethnic2[8.7e-13]) + (0.938 * ethnic3[0.471]) + (1.727 * ethnic4[0.056]) + (0.215 * ethnic5[0.128]) + (0.447 * ethnic6[2.4e-06]), glm_warn [False]: nan log10 trans: False | Notes: nan dtype: object	False		False		False		False		virus	Papillomaviridae		Alphapapillomavirus 7
Abdominal hernia	digestive	550	H. pylori	UreA	Yes	Unknown	replicated	0.01939728440566628	3.01262953018168e-14	0.912	0.792	[0.864-0.963]	[0.748-0.839]	1916	7513	20786	100135	17780-8	Helicobacter pylori Ag [Presence] in Stool by Immunoassay	glm	sex, bmi, ethnic, tobac	sex, ethnic	All	All	0	dis_status ~ 0.077[2.1e-62] + (0.912 * mod_ant[9.7e-04]) + (1.725 * male[2.6e-25]) + (1.445 * bmi[2.8e-12]) + (0.482 * ethnic1[6.9e-04]) + (0.492 * ethnic2[0.008]) + (0.921 * ethnic3[0.671]) + (1.215 * tobac1[5.2e-04]) + (1.118 * tobac2[0.208]) + (1.856 * tobac3[0.045])	dis_status ~ 0.236[0.0e+00] + (0.792 * mod_ant[2.9e-15]) + (1.174 * male[7.2e-25]) + (0.521 * sex2[0.282]) + (0.398 * ethnic1[4.0e-88]) + (0.861 * ethnic2[5.6e-11]) + (0.752 * ethnic3[8.5e-44]) + (0.863 * ethnic4[0.224]) + (0.728 * ethnic5[0.130]) + (0.481 * ethnic6[1.4e-115])	1.55	1.59	0.94	0.95	1.52	1.53	90432	9703	19290	1496	70.01	66.81	59.71	45.08	0.000969864220283314	2.85407008122475e-15	sex, bmi, ethnic, tobac	sex1 : 2.60e-25, bmi : 2.76e-12, ethnic1 : 6.95e-04, ethnic2 : 8.29e-03, ethnic3 : 6.71e-01, tobac1 : 5.18e-04, tobac2 : 2.08e-01, tobac3 : 4.51e-02	sex1: 1.725 [1.557-1.912], bmi: 1.445 [1.303-1.602], ethnic1: 0.482 [0.316-0.735], ethnic2: 0.492 [0.29-0.833], ethnic3: 0.921 [0.628-1.348], tobac1: 1.215 [1.088-1.356], tobac2: 1.118 [0.94-1.329], tobac3: 1.856 [1.013-3.398]	sex1 : 7.20e-25, sex2 : 2.82e-01, ethnic1 : 4.04e-88, ethnic2 : 5.59e-11, ethnic3 : 8.55e-44, ethnic4 : 2.24e-01, ethnic5 : 1.30e-01, ethnic6 : 1.39e-115	sex1: 1.174 [1.139-1.211], sex2: 0.521 [0.159-1.710], ethnic1: 0.398 [0.363-0.436], ethnic2: 0.861 [0.823-0.900], ethnic3: 0.752 [0.722-0.783], ethnic4: 0.863 [0.68-1.095], ethnic5: 0.728 [0.483-1.098], ethnic6: 0.481 [0.452-0.513]		0 31843-6 [Helicobacter pylori Ag [Presence] in Stool, glm]: nCase: 2887 | nCon: 21393, corr p-val: 0.027, uncorr p-val: 8.57e-03, OR: 0.793 | model: dis_status ~ 0.153[0.0e+00] + (0.793 * mod_ant[0.009]) + (1.357 * male[6.6e-14]) + (4.0e-05 * sex2[0.939]) + (0.364 * ethnic1[1.4e-11]) + (0.597 * ethnic2[1.6e-19]) + (0.312 * ethnic3[5.7e-28]) + (1.873 * ethnic4[0.002]) + (0.277 * ethnic5[0.030]) + (0.517 * ethnic6[7.5e-15]), glm_warn [False]: nan log10 trans: False | Notes: nan 1 46987-4 [Helicobacter pylori IgM Ab [Presence] in Serum by Immunoassay, glm]: nCase: 1023 | nCon: 2919, corr p-val: 0.096, uncorr p-val: 0.034, OR: 0.716 | model: dis_status ~ 0.367[3.7e-84] + (0.716 * mod_ant[0.034]) + (1.084 * male[0.286]) + (0.579 * ethnic1[0.044]) + (1.003 * ethnic2[0.984]) + (0.962 * ethnic3[0.792]) + (0.468 * ethnic4[0.483]) + (3.4e-06 * ethnic5[0.954]) + (0.693 * ethnic6[0.004]), glm_warn [False]: nan log10 trans: False | Notes: nan 2 17859-0 [Helicobacter pylori IgG Ab [Presence] in Serum or Plasma by Immunoassay, glm]: nCase: 9437 | nCon: 31116, corr p-val: 0.419, uncorr p-val: 0.211, OR: 0.967 | model: dis_status ~ 0.328[0.0e+00] + (0.967 * mod_ant[0.211]) + (1.206 * male[1.6e-14]) + (2.0e-05 * sex2[0.973]) + (0.352 * ethnic1[9.4e-27]) + (0.885 * ethnic2[9.2e-06]) + (0.696 * ethnic3[1.2e-21]) + (1.0e-05 * ethnic4[0.857]) + (0.366 * ethnic5[0.012]) + (0.564 * ethnic6[1.3e-20]), glm_warn [False]: nan log10 trans: False | Notes: nan 3 80373-4 [Helicobacter pylori Ag [Presence] in Stool by Rapid immunoassay, glm]: nCase: 4179 | nCon: 20914, corr p-val: 0.596, uncorr p-val: 0.37, OR: 0.93 | model: dis_status ~ 0.210[0.0e+00] + (0.930 * mod_ant[0.370]) + (1.209 * male[8.0e-08]) + (5.8e-05 * sex2[0.930]) + (0.294 * ethnic1[1.2e-23]) + (1.072 * ethnic2[0.112]) + (0.736 * ethnic3[5.5e-07]) + (0.809 * ethnic4[0.583]) + (0.569 * ethnic5[0.452]) + (0.381 * ethnic6[7.7e-30]), glm_warn [False]: nan log10 trans: False | Notes: nan 4 16126-5 [Helicobacter pylori IgG Ab [Presence] in Serum, glm]: nCase: 746 | nCon: 4011, corr p-val: 0.904, uncorr p-val: 0.819, OR: 0.972 | model: dis_status ~ 0.172[2.3e-209] + (0.972 * mod_ant[0.819]) + (1.407 * male[2.4e-05]) + (9.1e-06 * sex2[0.965]) + (0.659 * ethnic1[0.579]) + (0.698 * ethnic2[0.173]) + (0.534 * ethnic3[0.011]) + (2.450 * ethnic4[0.303]) + (1.769 * ethnic5[0.622]) + (0.818 * ethnic6[0.108]), glm_warn [False]: nan log10 trans: False | Notes: nan dtype: object	69345 16125-7 [Helicobacter pylori IgA Ab [Presence] in Serum, glm]: nCase: 70 | nCon: 404, corr p-val: 0.628, uncorr p-val: 0.439, OR: 1.293 | model: dis_status ~ 0.174[2.1e-15] + (1.293 * mod_ant[0.439]) + (1.266 * male[0.384]) + (0.568 * ethnic1[0.466]) + (1.216 * ethnic2[0.695]) + (0.258 * ethnic3[0.030]) + (5.763 * ethnic4[0.221]) + (0.920 * ethnic6[0.773]), glm_warn [False]: nan log10 trans: False | Notes: nan 69349 22310-7 [Helicobacter pylori Ab [Presence] in Serum, glm]: nCase: 13838 | nCon: 38307, corr p-val: 0.952, uncorr p-val: 0.892, OR: 1.005 | model: dis_status ~ 0.325[0.0e+00] + (1.005 * mod_ant[0.892]) + (1.642 * male[1.4e-132]) + (0.187 * ethnic1[4.7e-32]) + (0.189 * ethnic2[2.1e-18]) + (0.520 * ethnic3[2.7e-16]) + (0.505 * ethnic4[1.8e-05]) + (0.285 * ethnic5[0.017]) + (0.691 * ethnic6[6.2e-41]), glm_warn [False]: nan log10 trans: False | Notes: nan dtype: object	False		False		False		False		bacteria	Helicobacteraceae		H. pylori
Abdominal hernia	digestive	550	HSV-1	IgG	Yes	Unknown	replicated	0.199319026403633	0.0007305067315679487	1.058	1.139	[0.998-1.122]	[1.065-1.218]	1916	7513	4735	36470	51916-5	Herpes simplex virus 1 IgG Ab [Presence] in Serum or Plasma by Immunoassay	glm	bmi, age, ethnic, tobac, alc	age, ethnic	All	All	0	dis_status ~ 0.003[2.7e-73] + (1.058 * mod_ant[0.060]) + (1.455 * bmi[1.3e-12]) + (1.637 * age[2.5e-44]) + (0.566 * ethnic1[0.010]) + (0.606 * ethnic2[0.067]) + (1.103 * ethnic3[0.621]) + (1.118 * tobac1[0.051]) + (1.214 * tobac2[0.029]) + (1.683 * tobac3[0.114]) + (1.346 * alc1[0.095]) + (0.853 * alc2[0.225]) + (0.265 * alc3[0.096])	dis_status ~ 0.016[0.0e+00] + (1.139 * mod_ant[1.5e-04]) + (1.491 * age[0.0e+00]) + (0.670 * ethnic1[0.014]) + (1.290 * ethnic2[3.5e-09]) + (1.141 * ethnic3[0.015]) + (1.436 * ethnic4[0.022]) + (0.831 * ethnic5[0.702]) + (0.533 * ethnic6[3.3e-16])	3.06	2.98	0.88	0.9	3.55	3.46	15788	20682	1585	3150	70.01	66.81	55.36	44.11	0.0597957079210899	0.000149946118585	bmi, age, ethnic, num_in_house, tobac, alc	bmi : 1.32e-12, age : 2.47e-44, ethnic1 : 1.01e-02, ethnic2 : 6.66e-02, ethnic3 : 6.21e-01, tobac1 : 5.08e-02, tobac2 : 2.93e-02, tobac3 : 1.14e-01, alc1 : 9.48e-02, alc2 : 2.25e-01, alc3 : 9.58e-02	bmi: 1.455 [1.312-1.614], age: 1.637 [1.528-1.754], ethnic1: 0.566 [0.367-0.873], ethnic2: 0.606 [0.355-1.035], ethnic3: 1.103 [0.749-1.624], tobac1: 1.118 [1.00-1.251], tobac2: 1.214 [1.02-1.446], tobac3: 1.683 [0.883-3.208], alc1: 1.346 [0.95-1.907], alc2: 0.853 [0.659-1.103], alc3: 0.265 [0.055-1.265]	age : 0.00e+00, ethnic1 : 1.37e-02, ethnic2 : 3.49e-09, ethnic3 : 1.49e-02, ethnic4 : 2.21e-02, ethnic5 : 7.02e-01, ethnic6 : 3.31e-16	age: 1.491 [1.462-1.521], ethnic1: 0.670 [0.487-0.921], ethnic2: 1.290 [1.186-1.404], ethnic3: 1.141 [1.026-1.268], ethnic4: 1.436 [1.053-1.958], ethnic5: 0.831 [0.323-2.143], ethnic6: 0.533 [0.458-0.620]		0 17850-9 [Herpes simplex virus 1 IgG Ab [Presence] in Serum, glm]: nCase: 1061 | nCon: 8947, corr p-val: 0.292, uncorr p-val: 0.134, OR: 1.109 | model: dis_status ~ 0.015[2.6e-280] + (1.109 * mod_ant[0.134]) + (1.580 * age[7.0e-91]) + (0.108 * ethnic1[0.002]) + (0.432 * ethnic2[0.001]) + (1.030 * ethnic3[0.875]) + (0.556 * ethnic4[0.137]) + (1.6e-05 * ethnic5[0.962]) + (0.387 * ethnic6[4.8e-10]), glm_warn [False]: nan log10 trans: False | Notes: nan 1 33291-6 [Herpes simplex virus 1 IgG Ab [Presence] in Serum by Immunoblot, glm]: nCase: 31 | nCon: 413, corr p-val: 0.323, uncorr p-val: 0.149, OR: 1.985 | model: dis_status ~ 0.006[2.4e-11] + (1.985 * mod_ant[0.149]) + (1.640 * age[1.6e-04]) + (2.7e-07 * ethnic1[0.992]) + (0.550 * ethnic2[0.379]) + (1.217 * ethnic3[0.660]) + (1.6e-07 * ethnic4[0.996]) + (8.4e-08 * ethnic5[0.997]) + (0.118 * ethnic6[0.046]), glm_warn [False]: nan log10 trans: False | Notes: nan 2 14084-8 [Herpes simplex virus 1 [Presence] in Isolate by Immunofluorescence, glm]: nCase: 21 | nCon: 170, corr p-val: 0.605, uncorr p-val: 0.406, OR: 1.572 | model: dis_status ~ 0.003[2.9e-08] + (1.572 * mod_ant[0.406]) + (1.996 * age[1.8e-05]) + (3.208 * ethnic1[0.357]) + (1.4e-07 * ethnic2[0.994]) + (1.144 * ethnic3[0.837]) + (25.217 * ethnic4[0.031]) + (4.4e+08 * ethnic5[0.998]) + (1.5e-07 * ethnic6[0.994]), glm_warn [False]: nan log10 trans: False | Notes: nan 3 40466-5 [Herpes simplex virus 1 IgM Ab [Presence] in Serum by Immunofluorescence, glm]: nCase: 980 | nCon: 11541, corr p-val: 0.747, uncorr p-val: 0.59, OR: 1.105 | model: dis_status ~ 0.013[8.5e-299] + (1.105 * mod_ant[0.590]) + (1.498 * age[1.6e-93]) + (0.588 * ethnic1[0.025]) + (1.312 * ethnic2[9.3e-04]) + (1.009 * ethnic3[0.937]) + (1.077 * ethnic4[0.906]) + (0.549 * ethnic5[0.566]) + (0.590 * ethnic6[5.3e-05]), glm_warn [False]: nan log10 trans: False | Notes: nan dtype: object	69436 16130-7 [Herpes simplex virus 1 DNA [Presence] in Specimen by NAA with probe detection, glm]: nCase: 8273 | nCon: 92048, corr p-val: 8.61e-10, uncorr p-val: 1.13e-10, OR: 0.784 | model: dis_status ~ 0.014[0.0e+00] + (0.784 * mod_ant[1.1e-10]) + (1.466 * age[0.0e+00]) + (0.545 * ethnic1[1.0e-07]) + (1.148 * ethnic2[4.2e-06]) + (1.174 * ethnic3[3.2e-05]) + (1.087 * ethnic4[0.671]) + (0.510 * ethnic5[0.144]) + (0.478 * ethnic6[3.7e-36]), glm_warn [False]: nan log10 trans: False | Notes: nan 69437 16952-4 [Herpes simplex virus 1 DNA [Presence] in Cerebral spinal fluid by NAA with probe detection, glm]: nCase: 2872 | nCon: 18647, corr p-val: 0.345, uncorr p-val: 0.167, OR: 0.907 | model: dis_status ~ 0.033[0.0e+00] + (0.907 * mod_ant[0.167]) + (1.380 * age[7.2e-206]) + (0.356 * ethnic1[1.6e-05]) + (0.657 * ethnic2[7.0e-07]) + (0.730 * ethnic3[2.6e-04]) + (0.969 * ethnic4[0.895]) + (0.212 * ethnic5[0.126]) + (0.398 * ethnic6[7.2e-14]), glm_warn [False]: nan log10 trans: False | Notes: nan 69442 5846-1 [Herpes simplex virus 1 Ag [Presence] in Specimen by Immunofluorescence, glm]: nCase: 557 | nCon: 3041, corr p-val: 0.714, uncorr p-val: 0.53, OR: 0.923 | model: dis_status ~ 0.022[3.0e-104] + (0.923 * mod_ant[0.530]) + (1.505 * age[1.7e-51]) + (0.319 * ethnic1[0.058]) + (0.169 * ethnic2[5.6e-04]) + (1.094 * ethnic3[0.705]) + (0.753 * ethnic4[0.660]) + (3.331 * ethnic5[0.364]) + (0.474 * ethnic6[8.8e-05]), glm_warn [False]: nan log10 trans: False | Notes: nan 69443 82190-0 [Herpes simplex virus 1 DNA [Presence] in Cerebral spinal fluid by NAA with non-probe detection, firth]: nCase: 1524 | nCon: 19849, corr p-val: 0.879, uncorr p-val: 0.764, OR: 0.876 | model: dis_status ~ 0.041[0.0e+00] + (0.876 * mod_ant[0.764]) + (1.166 * age[0.0e+00]) + (0.556 * ethnic1[0.012]) + (1.099 * ethnic2[0.202]) + (0.929 * ethnic3[0.525]) + (1.569 * ethnic4[0.180]) + (0.644 * ethnic5[0.468]) + (0.337 * ethnic6[0.0e+00]), glm_warn [False]: nan log10 trans: False | Notes: n=21373 | DoF=8 | n iters: full : 6.00e+00, null : 5.00e+00 | Conv at last: LL change : -1.62e-10, max abs score : 2.53e-07, beta change : 4.78e-07 | Log Likes: full : -5.29e+03, null : -5.47e+03 | Method: Penalized ML | control: maxit : 2500, maxhs : 0, maxstep : 5, lconv : 1e-05, gconv : 1e-05, xconv : 1e-05, collapse : TRUE, fit : NR, call : logistf.control(maxit = n_iter) | mod control: tau : 0.5, terms.fit : NULL, call : logistf.mod.control() 69444 93439-8 [Herpes simplex virus 1 DNA [Presence] in Blood by NAA with non-probe detection, firth]: nCase: 48 | nCon: 523, corr p-val: 0.753, uncorr p-val: 0.608, OR: 0.508 | model: dis_status ~ 0.067[0.0e+00] + (0.508 * mod_ant[0.608]) + (1.271 * age[0.001]) + (0.190 * ethnic1[0.148]) + (0.531 * ethnic2[0.438]) + (1.004 * ethnic3[0.995]) + (8.346 * ethnic4[0.095]) + (4.657 * ethnic5[0.422]) + (0.656 * ethnic6[0.311]), glm_warn [False]: nan log10 trans: False | Notes: n=571 | DoF=8 | n iters: full : 8.00e+00, null : 5.00e+00 | Conv at last: LL change : 1.21e-11, max abs score : 3.00e-07, beta change : 5.71e-06 | Log Likes: full : -1.45e+02, null : -1.60e+02 | Method: Penalized ML | control: maxit : 2500, maxhs : 0, maxstep : 5, lconv : 1e-05, gconv : 1e-05, xconv : 1e-05, collapse : TRUE, fit : NR, call : logistf.control(maxit = n_iter) | mod control: tau : 0.5, terms.fit : NULL, call : logistf.mod.control() dtype: object	False		False		False		False		virus	Herpesviridae	Alphaherpesvirinae	alphaherpesvirus 1
Abdominal hernia	digestive	550	HSV-2	IgG	No	Unknown	did_not_attempt	0.5165810047085888		1.025		[0.959-1.097]		1916	7513						bmi, age, ethnic, tobac		All			dis_status ~ 0.003[1.7e-93] + (1.025 * mod_ant[0.465]) + (1.479 * bmi[1.0e-13]) + (1.649 * age[4.8e-46]) + (0.602 * ethnic1[0.019]) + (0.621 * ethnic2[0.080]) + (1.100 * ethnic3[0.626]) + (1.118 * tobac1[0.050]) + (1.224 * tobac2[0.023]) + (1.501 * tobac3[0.192])		1.6	1.59	0.77	0.77	1.52	1.51					70.01	66.81			0.46492290423773		bmi, age, ethnic, num_in_house, tobac	bmi : 1.00e-13, age : 4.76e-46, ethnic1 : 1.91e-02, ethnic2 : 8.03e-02, ethnic3 : 6.26e-01, tobac1 : 4.98e-02, tobac2 : 2.31e-02, tobac3 : 1.92e-01	bmi: 1.479 [1.334-1.639], age: 1.649 [1.539-1.766], ethnic1: 0.602 [0.394-0.920], ethnic2: 0.621 [0.363-1.059], ethnic3: 1.100 [0.749-1.616], tobac1: 1.118 [1.00-1.250], tobac2: 1.224 [1.028-1.457], tobac3: 1.501 [0.816-2.763]						False				False				virus	Herpesviridae	Alphaherpesvirinae	alphaherpesvirus 2
Abdominal hernia	digestive	550	HTLV-1	env	No	Unknown	could_not	0.2671955937809945		0.912		[0.817-1.019]		1916	7513						sex, bmi, age, ethnic		All			dis_status ~ 0.003[1.7e-92] + (0.912 * mod_ant[0.103]) + (1.715 * male[1.0e-24]) + (1.445 * bmi[6.1e-12]) + (1.659 * age[8.7e-48]) + (0.563 * ethnic1[0.008]) + (0.638 * ethnic2[0.098]) + (1.134 * ethnic3[0.521])		1.35	1.35	0.47	0.46	1.43	1.43					70.01	66.81			0.102832473131222		sex, bmi, age, ethnic, num_in_house, tobac	sex1 : 1.01e-24, bmi : 6.14e-12, age : 8.70e-48, ethnic1 : 8.00e-03, ethnic2 : 9.77e-02, ethnic3 : 5.21e-01	sex1: 1.715 [1.547-1.901], bmi: 1.445 [1.301-1.605], age: 1.659 [1.549-1.776], ethnic1: 0.563 [0.368-0.861], ethnic2: 0.638 [0.374-1.086], ethnic3: 1.134 [0.773-1.665]						False				False				virus	Retroviridae	Orthoretrovirinae	T-lymphotropic virus 1
Abdominal hernia	digestive	550	JCV	VP1	No	Unknown	did_not	0.199319026403633	0.4790420421339273	0.92	0.434	[0.845-1.001]	[0.048-1.697]	1916	7513	154	1113	33295-7	JC virus DNA [Presence] in Cerebral spinal fluid by NAA with probe detection	firth	sex, ethnic	sex, ethnic	All	All	0	dis_status ~ 0.244[3.0e-36] + (0.920 * mod_ant[0.053]) + (1.785 * male[5.9e-29]) + (0.451 * ethnic1[2.0e-04]) + (0.502 * ethnic2[0.010]) + (0.950 * ethnic3[0.789])	dis_status ~ 0.173[0.0e+00] + (0.434 * mod_ant[0.267]) + (1.055 * male[0.758]) + (0.102 * ethnic1[0.016]) + (0.580 * ethnic2[0.008]) + (0.584 * ethnic3[0.072]) + (5.784 * ethnic4[0.153]) + (0.808 * ethnic6[0.592])	2.51	2.53	0.63	0.59	2.49	2.5	1090	23	153	1	70.01	66.81	60.6	53.1	0.0527331527555559	0.266678086432944	sex, ethnic	sex1 : 5.92e-29, ethnic1 : 2.02e-04, ethnic2 : 1.00e-02, ethnic3 : 7.89e-01	sex1: 1.785 [1.612-1.976], ethnic1: 0.451 [0.296-0.686], ethnic2: 0.502 [0.297-0.848], ethnic3: 0.950 [0.652-1.384]	sex1 : 7.58e-01, ethnic1 : 1.64e-02, ethnic2 : 7.72e-03, ethnic3 : 7.25e-02, ethnic4 : 1.53e-01, ethnic6 : 5.92e-01	sex1: 1.055 [0.750-1.487], ethnic1: 0.102 [8.0e-04-0.735], ethnic2: 0.580 [0.379-0.869], ethnic3: 0.584 [0.300-1.048], ethnic4: 5.784 [0.464-72.136], ethnic6: 0.808 [0.337-1.691]	n=1267 | DoF=7 | n iters: full : 7.00e+00, null : 5.00e+00 | Conv at last: LL change : 2.29e-11, max abs score : 2.94e-08, beta change : 9.63e-06 | Log Likes: full : -4.52e+02, null : -4.61e+02 | Method: Penalized ML | control: maxit : 2500, maxhs : 0, maxstep : 5, lconv : 1e-05, gconv : 1e-05, xconv : 1e-05, collapse : TRUE, fit : NR, call : logistf.control(maxit = n_iter) | mod control: tau : 0.5, terms.fit : NULL, call : logistf.mod.control()		69456 32363-4 [JC virus DNA [Presence] in Serum or Plasma by NAA with probe detection, firth]: nCase: 108 | nCon: 754, corr p-val: 0.852, uncorr p-val: 0.735, OR: 1.229 | model: dis_status ~ 0.125[0.0e+00] + (1.229 * mod_ant[0.735]) + (1.479 * male[0.059]) + (0.347 * ethnic1[0.394]) + (0.447 * ethnic2[0.112]) + (1.113 * ethnic3[0.764]) + (3.046 * ethnic4[0.184]) + (0.865 * ethnic5[0.922]) + (0.583 * ethnic6[0.315]), glm_warn [False]: nan log10 trans: False | Notes: n=862 | DoF=8 | n iters: full : 6.00e+00, null : 5.00e+00 | Conv at last: LL change : 9.31e-11, max abs score : 1.02e-06, beta change : 8.50e-06 | Log Likes: full : -3.14e+02, null : -3.19e+02 | Method: Penalized ML | control: maxit : 2500, maxhs : 0, maxstep : 5, lconv : 1e-05, gconv : 1e-05, xconv : 1e-05, collapse : TRUE, fit : NR, call : logistf.control(maxit = n_iter) | mod control: tau : 0.5, terms.fit : NULL, call : logistf.mod.control() 69458 42921-7 [JC virus DNA [Presence] in Specimen by NAA with probe detection, firth]: nCase: 56 | nCon: 1004, corr p-val: 0.747, uncorr p-val: 0.59, OR: 1.487 | model: dis_status ~ 0.060[0.0e+00] + (1.487 * mod_ant[0.590]) + (1.766 * male[0.039]) + (0.296 * ethnic1[0.305]) + (0.495 * ethnic2[0.021]) + (0.525 * ethnic3[0.224]) + (3.724 * ethnic4[0.227]) + (2.395 * ethnic5[0.613]) + (0.704 * ethnic6[0.585]), glm_warn [False]: nan log10 trans: False | Notes: n=1060 | DoF=8 | n iters: full : 8.00e+00, null : 6.00e+00 | Conv at last: LL change : 1.56e-12, max abs score : 2.33e-07, beta change : 5.11e-07 | Log Likes: full : -2.08e+02, null : -2.15e+02 | Method: Penalized ML | control: maxit : 2500, maxhs : 0, maxstep : 5, lconv : 1e-05, gconv : 1e-05, xconv : 1e-05, collapse : TRUE, fit : NR, call : logistf.control(maxit = n_iter) | mod control: tau : 0.5, terms.fit : NULL, call : logistf.mod.control() 69459 70173-0 [JC virus Ab [Presence] in Serum or Plasma by Immunoassay, glm]: nCase: 345 | nCon: 7435, corr p-val: 0.696, uncorr p-val: 0.509, OR: 1.079 | model: dis_status ~ 0.040[9.0e-225] + (1.079 * mod_ant[0.509]) + (1.560 * male[1.0e-04]) + (0.518 * ethnic1[0.517]) + (1.155 * ethnic2[0.429]) + (0.795 * ethnic3[0.259]) + (3.9e-06 * ethnic4[0.973]) + (3.8e-06 * ethnic5[0.985]) + (0.531 * ethnic6[0.028]), glm_warn [False]: nan log10 trans: False | Notes: nan dtype: object	False		False		False		False		virus	Polyomaviridae		polyomavirus 2
Abdominal hernia	digestive	550	KSHV	LANA	No	Unknown	did_not	0.2671955937809945	0.4790420421339273	0.943	0.413	[0.875-1.016]	[0.044-1.793]	1916	7513	66	262	32364-2	Herpes virus 8 DNA [Presence] in Serum or Plasma by NAA with probe detection	firth	sex, bmi, ethnic, num_in_house, tobac	sex, ethnic	All	All	0	dis_status ~ 0.082[5.9e-52] + (0.943 * mod_ant[0.121]) + (1.728 * male[1.9e-25]) + (1.424 * bmi[2.2e-11]) + (0.569 * ethnic1[0.010]) + (0.523 * ethnic2[0.016]) + (0.964 * ethnic3[0.852]) + (1.029 * num_in_house2[0.682]) + (0.831 * num_in_house3[0.039]) + (0.664 * num_in_house4[3.5e-05]) + (0.630 * num_in_house5[0.001]) + (1.069 * num_in_house6[0.831]) + (1.181 * tobac1[0.003]) + (1.094 * tobac2[0.311]) + (1.753 * tobac3[0.074])	dis_status ~ 0.292[1.0e-07] + (0.413 * mod_ant[0.267]) + (1.015 * male[0.959]) + (0.682 * ethnic1[0.798]) + (0.992 * ethnic2[0.984]) + (0.724 * ethnic3[0.406]) + (0.665 * ethnic6[0.435])	1.11	1.12	0.68	0.69	1.2	1.2	248	14	65	1	70.01	66.81	58.76	52.53	0.121208407799746	0.267255034032612	sex, bmi, ethnic, num_in_house, tobac	sex1 : 1.95e-25, bmi : 2.22e-11, ethnic1 : 9.62e-03, ethnic2 : 1.64e-02, ethnic3 : 8.52e-01, num_in_house2 : 6.82e-01, num_in_house3 : 3.85e-02, num_in_house4 : 3.52e-05, num_in_house5 : 1.17e-03, num_in_house6 : 8.31e-01, tobac1 : 3.16e-03, tobac2 : 3.11e-01, tobac3 : 7.37e-02	sex1: 1.728 [1.559-1.915], bmi: 1.424 [1.284-1.580], ethnic1: 0.569 [0.371-0.872], ethnic2: 0.523 [0.308-0.888], ethnic3: 0.964 [0.655-1.419], num_in_house2: 1.029 [0.897-1.182], num_in_house3: 0.831 [0.698-0.990], num_in_house4: 0.664 [0.547-0.806], num_in_house5: 0.630 [0.476-0.833], num_in_house6: 1.069 [0.579-1.972], tobac1: 1.181 [1.057-1.319], tobac2: 1.094 [0.919-1.302], tobac3: 1.753 [0.948-3.244]	sex1 : 9.59e-01, ethnic1 : 7.98e-01, ethnic2 : 9.84e-01, ethnic3 : 4.06e-01, ethnic6 : 4.35e-01	sex1: 1.015 [0.583-1.796], ethnic1: 0.682 [0.005-8.567], ethnic2: 0.992 [0.441-2.094], ethnic3: 0.724 [0.317-1.522], ethnic6: 0.665 [0.202-1.773]	n=328 | DoF=6 | n iters: full : 6.00e+00, null : 3.00e+00 | Conv at last: LL change : 5.28e-11, max abs score : 3.43e-07, beta change : 8.53e-06 | Log Likes: full : -1.58e+02, null : -1.59e+02 | Method: Penalized ML | control: maxit : 2500, maxhs : 0, maxstep : 5, lconv : 1e-05, gconv : 1e-05, xconv : 1e-05, collapse : TRUE, fit : NR, call : logistf.control(maxit = n_iter) | mod control: tau : 0.5, terms.fit : NULL, call : logistf.mod.control()			False		False		False		False		virus	Herpesviridae		gammaherpesvirus 8
Abdominal hernia	digestive	550	MCV	VP1	No	Unknown	did_not_attempt	0.44465361930466		0.972		[0.914-1.034]		1916	7513						sex, ethnic, num_in_house		All			dis_status ~ 0.233[4.4e-40] + (0.972 * mod_ant[0.372]) + (1.797 * male[1.6e-29]) + (0.532 * ethnic1[0.004]) + (0.535 * ethnic2[0.020]) + (0.981 * ethnic3[0.923]) + (1.029 * num_in_house2[0.686]) + (0.826 * num_in_house3[0.031]) + (0.645 * num_in_house4[8.1e-06]) + (0.608 * num_in_house5[4.5e-04]) + (1.110 * num_in_house6[0.732])		2.84	2.85	0.83	0.82	2.98	3.01					70.01	66.81			0.371814143921435		sex, ethnic, num_in_house	sex1 : 1.57e-29, ethnic1 : 3.68e-03, ethnic2 : 2.02e-02, ethnic3 : 9.23e-01, num_in_house2 : 6.86e-01, num_in_house3 : 3.13e-02, num_in_house4 : 8.07e-06, num_in_house5 : 4.51e-04, num_in_house6 : 7.32e-01	sex1: 1.797 [1.623-1.989], ethnic1: 0.532 [0.348-0.815], ethnic2: 0.535 [0.316-0.907], ethnic3: 0.981 [0.67-1.437], num_in_house2: 1.029 [0.897-1.180], num_in_house3: 0.826 [0.694-0.983], num_in_house4: 0.645 [0.532-0.782], num_in_house5: 0.608 [0.46-0.803], num_in_house6: 1.110 [0.61-2.021]						False				False				virus	Polyomaviridae		polyomavirus 5
Abdominal hernia	digestive	550	T. gondii	sag1	No	Unknown	did_not_attempt	0.44465361930466		0.945		[0.834-1.071]		1916	7513						sex, bmi, age, ethnic, alc		All			dis_status ~ 0.003[1.0e-67] + (0.945 * mod_ant[0.378]) + (1.741 * male[1.0e-25]) + (1.430 * bmi[3.0e-11]) + (1.657 * age[5.5e-47]) + (0.516 * ethnic1[0.003]) + (0.616 * ethnic2[0.076]) + (1.134 * ethnic3[0.527]) + (1.319 * alc1[0.120]) + (0.776 * alc2[0.055]) + (0.297 * alc3[0.115])		1.94	1.93	0.42	0.41	1.96	1.95					70.01	66.81			0.377955576408961		sex, bmi, age, ethnic, num_in_house, tobac, alc	sex1 : 1.05e-25, bmi : 3.02e-11, age : 5.46e-47, ethnic1 : 3.00e-03, ethnic2 : 7.63e-02, ethnic3 : 5.27e-01, alc1 : 1.20e-01, alc2 : 5.47e-02, alc3 : 1.15e-01	sex1: 1.741 [1.569-1.931], bmi: 1.430 [1.287-1.589], age: 1.657 [1.547-1.775], ethnic1: 0.516 [0.334-0.799], ethnic2: 0.616 [0.36-1.053], ethnic3: 1.134 [0.768-1.674], alc1: 1.319 [0.93-1.870], alc2: 0.776 [0.60-1.005], alc3: 0.297 [0.065-1.347]						False				False				other	Sarcocystidae	Toxoplasmatinae	T. gondii
Abdominal hernia	digestive	550	VZV	gE_gl	No	Unknown	did_not_attempt	0.4121511010844728		1.057		[0.954-1.170]		1916	7513						sex, bmi, age		All			dis_status ~ 0.002[2.4e-91] + (1.057 * mod_ant[0.289]) + (1.695 * male[1.5e-23]) + (1.442 * bmi[7.6e-12]) + (1.668 * age[2.0e-49])		2.75	2.71	0.5	0.51	2.76	2.71					70.01	66.81			0.288505770759131		sex, bmi, age, tobac	sex1 : 1.51e-23, bmi : 7.63e-12, age : 1.96e-49	sex1: 1.695 [1.529-1.880], bmi: 1.442 [1.299-1.601], age: 1.668 [1.558-1.785]						False				False				virus	Herpesviridae		alphaherpesvirus 3
Inguinal hernia	digestive	550.1	BKV	VP1	No	Unknown	did_not_attempt	0.4600185775761593		1.179		[0.987-1.408]		607	7513						bmi, age		All			dis_status ~ 0.001[1.2e-30] + (1.179 * mod_ant[0.069]) + (0.778 * bmi[0.010]) + (1.919 * age[8.7e-29])		3.41	3.4	0.46	0.48	3.53	3.54					70.65	66.81			0.0690027866364239		bmi, age, num_in_house	bmi : 1.00e-02, age : 8.67e-29	bmi: 0.778 [0.642-0.942], age: 1.919 [1.711-2.152]						False				False				virus	Polyomaviridae		polyomavirus 1
Inguinal hernia	digestive	550.1	C. trach.	momp_D	No	Unknown	did_not_attempt	0.4655819349915465		1.112		[0.982-1.260]		607	7513						sex, age		All			dis_status ~ 1.6e-04[2.3e-80] + (1.112 * mod_ant[0.093]) + (11.885 * male[2.3e-76]) + (1.889 * age[6.5e-26])		1.32	1.32	0.67	0.76	1.23	1.2					70.65	66.81			0.0931163869983093		sex, age, num_in_house	sex1 : 2.29e-76, age : 6.53e-26	sex1: 11.885 [9.143-15.450], age: 1.889 [1.678-2.126]						False				False				bacteria	Chlamydiaceae		C. trachomatis
Inguinal hernia	digestive	550.1	CMV	pp150 Nter	No	Unknown	did_not_attempt	0.6742736486600951		0.957		[0.872-1.050]		607	7513						sex, bmi, age		All			dis_status ~ 0.001[2.7e-38] + (0.957 * mod_ant[0.352]) + (12.756 * male[4.2e-79]) + (0.530 * bmi[5.5e-08]) + (1.889 * age[6.0e-26])		2.46	2.52	0.95	0.97	2.5	2.73					70.65	66.81			0.351556351857454		sex, bmi, age, num_in_house	sex1 : 4.18e-79, bmi : 5.52e-08, age : 6.04e-26	sex1: 12.756 [9.786-16.626], bmi: 0.530 [0.422-0.667], age: 1.889 [1.678-2.127]						False				False				virus	Herpesviridae	Betaherpesvirinae	betaherpesvirus 5
Inguinal hernia	digestive	550.1	EBV	VCA_p18	No	Unknown	did_not_attempt	0.4600185775761593		1.141		[0.996-1.306]		607	7513						sex, bmi, num_in_house		All			dis_status ~ 0.056[5.7e-13] + (1.141 * mod_ant[0.056]) + (13.374 * male[4.8e-82]) + (0.523 * bmi[1.4e-08]) + (0.976 * num_in_house2[0.840]) + (0.793 * num_in_house3[0.125]) + (0.560 * num_in_house4[6.1e-04]) + (0.529 * num_in_house5[0.006]) + (0.544 * num_in_house6[0.326])		3.71	3.7	0.65	0.65	3.89	3.87					70.65	66.81			0.056432855942878		sex, bmi, num_in_house	sex1 : 4.81e-82, bmi : 1.41e-08, num_in_house2 : 8.40e-01, num_in_house3 : 1.25e-01, num_in_house4 : 6.08e-04, num_in_house5 : 5.73e-03, num_in_house6 : 3.26e-01	sex1: 13.374 [10.261-17.430], bmi: 0.523 [0.418-0.655], num_in_house2: 0.976 [0.772-1.234], num_in_house3: 0.793 [0.59-1.066], num_in_house4: 0.560 [0.401-0.780], num_in_house5: 0.529 [0.336-0.831], num_in_house6: 0.544 [0.162-1.833]						False				False				virus	Herpesviridae		gammaherpesvirus 4
Inguinal hernia	digestive	550.1	HBV	HBc	No	Unknown	did_not_attempt	0.66737515396336		1.083		[0.957-1.226]		607	7513						sex, num_in_house		All			dis_status ~ 0.016[6.2e-149] + (1.083 * mod_ant[0.207]) + (12.060 * male[1.5e-77]) + (0.978 * num_in_house2[0.849]) + (0.797 * num_in_house3[0.130]) + (0.572 * num_in_house4[9.5e-04]) + (0.544 * num_in_house5[0.008]) + (0.587 * num_in_house6[0.388])		0.73	0.67	0.7	0.64	0.78	0.7					70.65	66.81			0.207083460740869		sex, num_in_house	sex1 : 1.50e-77, num_in_house2 : 8.49e-01, num_in_house3 : 1.30e-01, num_in_house4 : 9.47e-04, num_in_house5 : 8.17e-03, num_in_house6 : 3.88e-01	sex1: 12.060 [9.282-15.668], num_in_house2: 0.978 [0.774-1.234], num_in_house3: 0.797 [0.594-1.069], num_in_house4: 0.572 [0.411-0.797], num_in_house5: 0.544 [0.347-0.854], num_in_house6: 0.587 [0.175-1.966]						False				False				virus	Hepadnaviridae		Hepatitis B virus
Inguinal hernia	digestive	550.1	HCV	Core	No	Unknown	did_not_attempt	0.6865605991703444		1.05		[0.924-1.194]		607	7513						sex		All			dis_status ~ 0.014[2.1e-231] + (1.050 * mod_ant[0.451]) + (11.855 * male[1.2e-76])		0.67	0.61	0.66	0.65	0.6	0.48					70.65	66.81			0.450810472608664		sex	sex1 : 1.18e-76	sex1: 11.855 [9.126-15.398]						False				False				virus	Flaviviridae		Hepacivirus C
Inguinal hernia	digestive	550.1	HHV-6	IE1A	No	Unknown	did_not_attempt	0.6742736486600951		1.108		[0.904-1.358]		607	7513						sex, bmi, age		All			dis_status ~ 8.3e-04[3.9e-36] + (1.108 * mod_ant[0.322]) + (12.781 * male[2.6e-79]) + (0.524 * bmi[2.6e-08]) + (1.875 * age[1.7e-25])		2.33	2.29	0.43	0.44	2.33	2.3					70.65	66.81			0.321555225843888		sex, bmi, age	sex1 : 2.61e-79, bmi : 2.65e-08, age : 1.69e-25	sex1: 12.781 [9.807-16.657], bmi: 0.524 [0.417-0.658], age: 1.875 [1.666-2.110]						False				False				virus	Herpesviridae	Betaherpesvirinae	betaherpesvirus 6
Inguinal hernia	digestive	550.1	HHV-7	U14	No	Unknown	did_not_attempt	0.8142216647910774		0.956		[0.785-1.164]		607	7513						sex, bmi, age		All			dis_status ~ 0.001[1.4e-29] + (0.956 * mod_ant[0.651]) + (12.744 * male[2.7e-78]) + (0.525 * bmi[3.1e-08]) + (1.880 * age[9.2e-26])		2.67	2.75	0.42	0.44	2.69	2.79					70.65	66.81			0.651377331832862		sex, bmi, age	sex1 : 2.73e-78, bmi : 3.06e-08, age : 9.18e-26	sex1: 12.744 [9.764-16.632], bmi: 0.525 [0.418-0.660], age: 1.880 [1.671-2.115]						False				False				virus	Herpesviridae	Betaherpesvirinae	betaherpesvirus 7
Inguinal hernia	digestive	550.1	HIV	gag	No	Unknown	did_not_attempt	0.99382498030369		0.999		[0.85-1.175]		607	7513						sex, bmi		All			dis_status ~ 0.072[9.5e-15] + (0.999 * mod_ant[0.994]) + (12.948 * male[1.5e-80]) + (0.543 * bmi[6.9e-08])		1.76	1.75	0.52	0.53	1.76	1.74					70.65	66.81			0.99382498030369		sex, bmi	sex1 : 1.53e-80, bmi : 6.95e-08	sex1: 12.948 [9.943-16.862], bmi: 0.543 [0.434-0.678]						False				False				virus	Retroviridae		Lentivirus
Inguinal hernia	digestive	550.1	HPV-16	E7	No	Unknown	did_not_attempt	0.4600185775761593		0.851		[0.739-0.978]		607	7513						sex, bmi, age		All			dis_status ~ 0.001[2.2e-37] + (0.851 * mod_ant[0.023]) + (13.024 * male[3.0e-80]) + (0.527 * bmi[3.7e-08]) + (1.891 * age[4.4e-26])		1.16	1.17	0.61	0.61	1.28	1.26					70.65	66.81			0.0233852086149477		sex, bmi, age	sex1 : 2.99e-80, bmi : 3.68e-08, age : 4.45e-26	sex1: 13.024 [9.99-16.979], bmi: 0.527 [0.419-0.662], age: 1.891 [1.68-2.128]						False				False				virus	Papillomaviridae		Alphapapillomavirus 9
Inguinal hernia	digestive	550.1	HPV-18	L1	No	Unknown	did_not_attempt	0.6742736486600951		0.926		[0.772-1.110]		607	7513						bmi, num_in_house		All			dis_status ~ 0.173[8.3e-09] + (0.926 * mod_ant[0.405]) + (0.802 * bmi[0.020]) + (1.084 * num_in_house2[0.482]) + (0.897 * num_in_house3[0.453]) + (0.651 * num_in_house4[0.009]) + (0.691 * num_in_house5[0.100]) + (0.688 * num_in_house6[0.534])		1.52	1.53	0.47	0.45	1.59	1.58					70.65	66.81			0.404564189196057		bmi, num_in_house	bmi : 1.99e-02, num_in_house2 : 4.82e-01, num_in_house3 : 4.53e-01, num_in_house4 : 8.88e-03, num_in_house5 : 1.00e-01, num_in_house6 : 5.34e-01	bmi: 0.802 [0.667-0.966], num_in_house2: 1.084 [0.866-1.356], num_in_house3: 0.897 [0.675-1.191], num_in_house4: 0.651 [0.472-0.898], num_in_house5: 0.691 [0.446-1.073], num_in_house6: 0.688 [0.211-2.239]						False				False				virus	Papillomaviridae		Alphapapillomavirus 7
Inguinal hernia	digestive	550.1	H. pylori	GroEL	No	Unknown	did_not_attempt	0.6742736486600951		0.97		[0.904-1.040]		607	7513						sex, bmi, age		All			dis_status ~ 0.001[3.3e-39] + (0.970 * mod_ant[0.392]) + (12.875 * male[9.9e-80]) + (0.528 * bmi[4.3e-08]) + (1.886 * age[6.8e-26])		1.67	1.62	1.23	1.22	1.34	1.32					70.65	66.81			0.39200519307166		sex, bmi, age, num_in_house	sex1 : 9.91e-80, bmi : 4.27e-08, age : 6.78e-26	sex1: 12.875 [9.879-16.780], bmi: 0.528 [0.421-0.664], age: 1.886 [1.676-2.123]						False				False				bacteria	Helicobacteraceae		H. pylori
Inguinal hernia	digestive	550.1	HSV-1	IgG	No	Unknown	did_not_attempt	0.66737515396336		1.059		[0.963-1.165]		607	7513						bmi, age		All			dis_status ~ 0.002[1.3e-38] + (1.059 * mod_ant[0.234]) + (0.767 * bmi[0.007]) + (1.888 * age[1.1e-27])		3.04	2.98	0.89	0.9	3.54	3.46					70.65	66.81			0.233581303887176		bmi, age, num_in_house	bmi : 6.78e-03, age : 1.13e-27	bmi: 0.767 [0.632-0.929], age: 1.888 [1.684-2.117]						False				False				virus	Herpesviridae	Alphaherpesvirinae	alphaherpesvirus 1
Inguinal hernia	digestive	550.1	HSV-2	IgG	No	Unknown	did_not_attempt	0.9244941536685856		1.012		[0.906-1.130]		607	7513						bmi, age		All			dis_status ~ 0.002[1.1e-37] + (1.012 * mod_ant[0.832]) + (0.774 * bmi[0.009]) + (1.897 * age[4.1e-28])		1.58	1.59	0.71	0.77	1.52	1.51					70.65	66.81			0.832044738301727		bmi, age, num_in_house	bmi : 8.75e-03, age : 4.12e-28	bmi: 0.774 [0.639-0.937], age: 1.897 [1.693-2.127]						False				False				virus	Herpesviridae	Alphaherpesvirinae	alphaherpesvirus 2
Inguinal hernia	digestive	550.1	HTLV-1	gag	No	Unknown	did_not_attempt	0.6742736486600951		1.059		[0.955-1.173]		607	7513						sex, bmi, age		All			dis_status ~ 9.8e-04[1.2e-39] + (1.059 * mod_ant[0.276]) + (12.761 * male[3.5e-79]) + (0.523 * bmi[2.5e-08]) + (1.868 * age[4.7e-25])		2.05	1.93	0.85	0.86	2.28	2.1					70.65	66.81			0.276236979853907		sex, bmi, age, num_in_house	sex1 : 3.53e-79, bmi : 2.47e-08, age : 4.69e-25	sex1: 12.761 [9.791-16.632], bmi: 0.523 [0.416-0.657], age: 1.868 [1.659-2.103]						False				False				virus	Retroviridae	Orthoretrovirinae	T-lymphotropic virus 1
Inguinal hernia	digestive	550.1	JCV	VP1	No	Unknown	did_not_attempt	0.9338154234486494		0.99		[0.858-1.142]		607	7513						sex		All			dis_status ~ 0.015[8.0e-81] + (0.990 * mod_ant[0.887]) + (11.916 * male[7.6e-77])		2.58	2.53	0.6	0.59	2.52	2.5					70.65	66.81			0.887124652276217		sex	sex1 : 7.62e-77	sex1: 11.916 [9.171-15.481]						False				False				virus	Polyomaviridae		polyomavirus 2
Inguinal hernia	digestive	550.1	KSHV	LANA	No	Unknown	did_not_attempt	0.66737515396336		0.924		[0.817-1.046]		607	7513						sex, bmi, num_in_house		All			dis_status ~ 0.094[1.1e-12] + (0.924 * mod_ant[0.214]) + (13.282 * male[9.6e-82]) + (0.532 * bmi[2.9e-08]) + (0.986 * num_in_house2[0.907]) + (0.803 * num_in_house3[0.145]) + (0.561 * num_in_house4[6.5e-04]) + (0.540 * num_in_house5[0.007]) + (0.567 * num_in_house6[0.359])		1.12	1.12	0.66	0.69	1.23	1.2					70.65	66.81			0.213814250893483		sex, bmi, num_in_house	sex1 : 9.60e-82, bmi : 2.95e-08, num_in_house2 : 9.07e-01, num_in_house3 : 1.45e-01, num_in_house4 : 6.46e-04, num_in_house5 : 7.50e-03, num_in_house6 : 3.59e-01	sex1: 13.282 [10.193-17.307], bmi: 0.532 [0.426-0.665], num_in_house2: 0.986 [0.78-1.247], num_in_house3: 0.803 [0.597-1.079], num_in_house4: 0.561 [0.403-0.782], num_in_house5: 0.540 [0.344-0.848], num_in_house6: 0.567 [0.168-1.907]						False				False				virus	Herpesviridae		gammaherpesvirus 8
Inguinal hernia	digestive	550.1	MCV	VP1	No	Unknown	did_not_attempt	0.8142216647910774		0.976		[0.878-1.084]		607	7513						sex, num_in_house		All			dis_status ~ 0.018[2.9e-77] + (0.976 * mod_ant[0.648]) + (12.124 * male[7.5e-78]) + (0.973 * num_in_house2[0.816]) + (0.795 * num_in_house3[0.126]) + (0.570 * num_in_house4[8.6e-04]) + (0.550 * num_in_house5[0.009]) + (0.594 * num_in_house6[0.398])		2.86	2.85	0.82	0.82	3.03	3.01					70.65	66.81			0.647612304857756		sex, num_in_house	sex1 : 7.50e-78, num_in_house2 : 8.16e-01, num_in_house3 : 1.26e-01, num_in_house4 : 8.63e-04, num_in_house5 : 9.25e-03, num_in_house6 : 3.98e-01	sex1: 12.124 [9.331-15.753], num_in_house2: 0.973 [0.77-1.228], num_in_house3: 0.795 [0.592-1.067], num_in_house4: 0.570 [0.409-0.793], num_in_house5: 0.550 [0.35-0.863], num_in_house6: 0.594 [0.177-1.988]						False				False				virus	Polyomaviridae		polyomavirus 5
Inguinal hernia	digestive	550.1	T. gondii	sag1	No	Unknown	did_not_attempt	0.6865605991703444		0.927		[0.751-1.144]		607	7513						sex, bmi, age		All			dis_status ~ 0.001[4.0e-35] + (0.927 * mod_ant[0.481]) + (12.833 * male[1.3e-79]) + (0.528 * bmi[4.2e-08]) + (1.886 * age[7.4e-26])		1.94	1.93	0.43	0.41	1.97	1.95					70.65	66.81			0.480592419419241		sex, bmi, age, num_in_house	sex1 : 1.29e-79, bmi : 4.17e-08, age : 7.36e-26	sex1: 12.833 [9.848-16.723], bmi: 0.528 [0.42-0.663], age: 1.886 [1.676-2.123]						False				False				other	Sarcocystidae	Toxoplasmatinae	T. gondii
Inguinal hernia	digestive	550.1	VZV	gE_gl	No	Unknown	did_not_attempt	0.9244941536685856		1.021		[0.86-1.214]		607	7513						sex, bmi, age		All			dis_status ~ 9.7e-04[1.5e-34] + (1.021 * mod_ant[0.810]) + (12.796 * male[5.8e-79]) + (0.526 * bmi[3.2e-08]) + (1.878 * age[1.4e-25])		2.79	2.71	0.5	0.51	2.82	2.71					70.65	66.81			0.809605007172975		sex, bmi, age	sex1 : 5.80e-79, bmi : 3.17e-08, age : 1.36e-25	sex1: 12.796 [9.812-16.688], bmi: 0.526 [0.418-0.660], age: 1.878 [1.669-2.114]						False				False				virus	Herpesviridae		alphaherpesvirus 3
Diaphragmatic hernia	digestive	550.2	BKV	VP1	No	Unknown	did_not	0.2980686742377475	0.862379734951476	0.927	0.903	[0.817-1.051]	[0.498-1.638]	1173	7513	99	1070	63475-8	BK virus DNA [Presence] in Blood	glm	bmi, age, ethnic, num_sex_part	age, ethnic	All	All	0	dis_status ~ 9.3e-04[2.5e-37] + (0.927 * mod_ant[0.238]) + (1.744 * bmi[3.0e-19]) + (1.770 * age[1.8e-36]) + (0.552 * ethnic1[0.035]) + (0.551 * ethnic2[0.091]) + (1.010 * ethnic3[0.969]) + (0.797 * num_sex_part1[0.502]) + (0.934 * num_sex_part2[0.839]) + (1.040 * num_sex_part3[0.908]) + (0.924 * num_sex_part4[0.816]) + (1.051 * num_sex_part5[0.882])	dis_status ~ 0.021[1.1e-18] + (0.903 * mod_ant[0.737]) + (1.292 * age[3.0e-04]) + (1.316 * ethnic1[0.617]) + (1.367 * ethnic2[0.432]) + (1.296 * ethnic3[0.360]) + (0.669 * ethnic4[0.699]) + (6.0e-06 * ethnic5[0.985]) + (1.179 * ethnic6[0.762])	3.35	3.4	0.49	0.48	3.47	3.54	914	156	85	14	70.35	66.81	57.98	51.61	0.238454939390198	0.736682438983337	bmi, age, ethnic, num_in_house, tobac, num_sex_part, same_sex	bmi : 2.95e-19, age : 1.82e-36, ethnic1 : 3.49e-02, ethnic2 : 9.06e-02, ethnic3 : 9.69e-01, num_sex_part1 : 5.02e-01, num_sex_part2 : 8.39e-01, num_sex_part3 : 9.08e-01, num_sex_part4 : 8.16e-01, num_sex_part5 : 8.82e-01	bmi: 1.744 [1.544-1.969], age: 1.770 [1.62-1.935], ethnic1: 0.552 [0.317-0.959], ethnic2: 0.551 [0.276-1.099], ethnic3: 1.010 [0.617-1.653], num_sex_part1: 0.797 [0.411-1.546], num_sex_part2: 0.934 [0.481-1.813], num_sex_part3: 1.040 [0.533-2.032], num_sex_part4: 0.924 [0.477-1.792], num_sex_part5: 1.051 [0.541-2.043]	age : 2.99e-04, ethnic1 : 6.17e-01, ethnic2 : 4.32e-01, ethnic3 : 3.60e-01, ethnic4 : 6.99e-01, ethnic5 : 9.85e-01, ethnic6 : 7.62e-01	age: 1.292 [1.124-1.484], ethnic1: 1.316 [0.448-3.863], ethnic2: 1.367 [0.627-2.984], ethnic3: 1.296 [0.744-2.259], ethnic4: 0.669 [0.087-5.134], ethnic5: 6.0e-06 [0.00e+00-Inf], ethnic6: 1.179 [0.406-3.421]		0 32362-6 [BK virus DNA [Presence] in Serum or Plasma by NAA with probe detection, glm]: nCase: 77 | nCon: 899, corr p-val: 0.884, uncorr p-val: 0.793, OR: 0.893 | model: dis_status ~ 0.038[1.3e-10] + (0.893 * mod_ant[0.793]) + (1.165 * age[0.061]) + (1.312 * ethnic1[0.723]) + (1.551 * ethnic2[0.232]) + (0.486 * ethnic3[0.233]) + (5.6e-07 * ethnic4[0.995]) + (9.3e-07 * ethnic5[0.995]) + (7.1e-07 * ethnic6[0.979]), glm_warn [False]: nan log10 trans: False | Notes: nan dtype: object	69500 33978-8 [BK virus DNA [Presence] in Urine by NAA with probe detection, glm]: nCase: 28 | nCon: 442, corr p-val: 0.779, uncorr p-val: 0.608, OR: 1.229 | model: dis_status ~ 0.006[1.0e-08] + (1.229 * mod_ant[0.608]) + (1.472 * age[0.004]) + (4.277 * ethnic1[0.087]) + (1.673 * ethnic2[0.442]) + (0.901 * ethnic3[0.858]) + (5.897 * ethnic4[0.133]) + (5.5e-05 * ethnic5[0.991]) + (3.813 * ethnic6[0.238]), glm_warn [False]: nan log10 trans: False | Notes: nan 69501 47251-4 [BK virus DNA [Presence] in Specimen by NAA with probe detection, glm]: nCase: 76 | nCon: 1135, corr p-val: 0.974, uncorr p-val: 0.974, OR: 1.01 | model: dis_status ~ 0.013[3.6e-14] + (1.010 * mod_ant[0.974]) + (1.404 * age[1.0e-04]) + (0.310 * ethnic1[0.254]) + (0.258 * ethnic2[2.3e-04]) + (0.785 * ethnic3[0.565]) + (12.884 * ethnic4[0.044]) + (0.483 * ethnic6[0.326]), glm_warn [False]: nan log10 trans: False | Notes: nan dtype: object	False		False		False		False		virus	Polyomaviridae		polyomavirus 1
Diaphragmatic hernia	digestive	550.2	C. trach.	tarp-D F2	Yes	Unknown	replicated	0.2128815747255015	2.903535927692827e-25	0.942	0.47	[0.868-1.022]	[0.41-0.540]	1173	7513	21665	1250339	21613-5	Chlamydia trachomatis DNA [Presence] in Specimen by NAA with probe detection	glm	age, ethnic, tdi_quant	age, ethnic	All	All	0	dis_status ~ 0.003[1.0e-71] + (0.942 * mod_ant[0.149]) + (1.780 * age[1.7e-40]) + (0.500 * ethnic1[0.014]) + (0.558 * ethnic2[0.099]) + (0.978 * ethnic3[0.929]) + (1.053 * tdi_quant1[0.560]) + (1.516 * tdi_quant2[1.3e-04])	dis_status ~ 0.001[0.0e+00] + (0.470 * mod_ant[1.0e-26]) + (1.944 * age[0.0e+00]) + (0.308 * ethnic1[6.0e-60]) + (0.704 * ethnic2[5.6e-106]) + (0.938 * ethnic3[0.008]) + (0.876 * ethnic4[0.331]) + (0.367 * ethnic5[1.5e-05]) + (0.417 * ethnic6[2.1e-117])	1.46	1.53	0.74	0.79	1.34	1.4	1200811	49528	21458	207	70.35	66.81	51.01	37.64	0.149017102307851	1.00700668012468e-26	age, ethnic, tdi_quant, num_in_house, num_sex_part, same_sex	age : 1.70e-40, ethnic1 : 1.39e-02, ethnic2 : 9.89e-02, ethnic3 : 9.29e-01, tdi_quant1 : 5.60e-01, tdi_quant2 : 1.30e-04	age: 1.780 [1.635-1.937], ethnic1: 0.500 [0.288-0.869], ethnic2: 0.558 [0.279-1.116], ethnic3: 0.978 [0.598-1.599], tdi_quant1: 1.053 [0.885-1.254], tdi_quant2: 1.516 [1.225-1.875]	age : 0.00e+00, ethnic1 : 6.00e-60, ethnic2 : 5.57e-106, ethnic3 : 8.08e-03, ethnic4 : 3.31e-01, ethnic5 : 1.50e-05, ethnic6 : 2.09e-117	age: 1.944 [1.927-1.962], ethnic1: 0.308 [0.267-0.354], ethnic2: 0.704 [0.682-0.727], ethnic3: 0.938 [0.895-0.984], ethnic4: 0.876 [0.67-1.144], ethnic5: 0.367 [0.233-0.578], ethnic6: 0.417 [0.387-0.449]		0 43404-3 [Chlamydia trachomatis DNA [Presence] in Specimen by Probe with signal amplification, glm]: nCase: 5675 | nCon: 447239, corr p-val: 1.16e-06, uncorr p-val: 1.48e-07, OR: 0.511 | model: dis_status ~ 0.001[0.0e+00] + (0.511 * mod_ant[1.5e-07]) + (2.013 * age[0.0e+00]) + (0.260 * ethnic1[3.1e-21]) + (0.588 * ethnic2[3.4e-38]) + (0.482 * ethnic3[3.4e-106]) + (0.974 * ethnic4[0.878]) + (0.364 * ethnic5[0.045]) + (0.263 * ethnic6[2.2e-90]), glm_warn [False]: nan log10 trans: False | Notes: nan 1 43304-5 [Chlamydia trachomatis rRNA [Presence] in Specimen by NAA with probe detection, glm]: nCase: 10432 | nCon: 767196, corr p-val: 7.19e-05, uncorr p-val: 1.06e-05, OR: 0.658 | model: dis_status ~ 0.001[0.0e+00] + (0.658 * mod_ant[1.1e-05]) + (1.935 * age[0.0e+00]) + (0.372 * ethnic1[1.5e-26]) + (0.653 * ethnic2[3.7e-56]) + (0.839 * ethnic3[4.0e-08]) + (1.094 * ethnic4[0.530]) + (1.064 * ethnic5[0.819]) + (0.498 * ethnic6[1.5e-58]), glm_warn [False]: nan log10 trans: False | Notes: nan 2 6357-8 [Chlamydia trachomatis DNA [Presence] in Urine by NAA with probe detection, glm]: nCase: 2104 | nCon: 245181, corr p-val: 8.49e-05, uncorr p-val: 1.32e-05, OR: 0.406 | model: dis_status ~ 9.2e-04[0.0e+00] + (0.406 * mod_ant[1.3e-05]) + (1.842 * age[0.0e+00]) + (0.509 * ethnic1[5.8e-04]) + (0.574 * ethnic2[2.2e-31]) + (0.889 * ethnic3[0.173]) + (1.516 * ethnic4[0.285]) + (0.099 * ethnic5[0.021]) + (0.222 * ethnic6[7.1e-31]), glm_warn [False]: nan log10 trans: False | Notes: nan 3 42931-6 [Chlamydia trachomatis rRNA [Presence] in Urine by NAA with probe detection, glm]: nCase: 2051 | nCon: 130580, corr p-val: 3.80e-03, uncorr p-val: 8.23e-04, OR: 0.5 | model: dis_status ~ 0.001[0.0e+00] + (0.500 * mod_ant[8.2e-04]) + (1.923 * age[0.0e+00]) + (0.462 * ethnic1[9.6e-04]) + (0.834 * ethnic2[1.8e-04]) + (0.531 * ethnic3[1.8e-09]) + (0.784 * ethnic4[0.633]) + (0.455 * ethnic5[0.436]) + (0.266 * ethnic6[3.8e-14]), glm_warn [False]: nan log10 trans: False | Notes: nan 4 31777-6 [Chlamydia trachomatis Ag [Presence] in Specimen, glm]: nCase: 1120 | nCon: 102306, corr p-val: 0.077, uncorr p-val: 0.024, OR: 0.467 | model: dis_status ~ 1.8e-04[0.0e+00] + (0.467 * mod_ant[0.024]) + (2.182 * age[1.0e-296]) + (0.313 * ethnic1[2.7e-05]) + (0.995 * ethnic2[0.951]) + (1.499 * ethnic3[2.5e-05]) + (0.952 * ethnic4[0.934]) + (1.326 * ethnic5[0.703]) + (0.212 * ethnic6[1.1e-11]), glm_warn [False]: nan log10 trans: False | Notes: nan 5 50387-0 [Chlamydia trachomatis rRNA [Presence] in Cervix by NAA with probe detection, glm]: nCase: 1256 | nCon: 104115, corr p-val: 0.108, uncorr p-val: 0.039, OR: 0.455 | model: dis_status ~ 0.001[0.0e+00] + (0.455 * mod_ant[0.039]) + (1.885 * age[1.4e-202]) + (0.262 * ethnic1[4.0e-09]) + (0.572 * ethnic2[1.4e-17]) + (0.747 * ethnic3[0.007]) + (0.268 * ethnic4[0.190]) + (1.2e-05 * ethnic5[0.935]) + (0.315 * ethnic6[1.4e-12]), glm_warn [False]: nan log10 trans: False | Notes: nan 6 4993-2 [Chlamydia trachomatis rRNA [Presence] in Specimen by Probe, glm]: nCase: 1123 | nCon: 50081, corr p-val: 0.287, uncorr p-val: 0.126, OR: 0.659 | model: dis_status ~ 0.002[0.0e+00] + (0.659 * mod_ant[0.126]) + (1.863 * age[4.0e-163]) + (0.332 * ethnic1[0.029]) + (0.803 * ethnic2[0.001]) + (0.596 * ethnic3[1.2e-04]) + (7.7e-06 * ethnic4[0.950]) + (7.0e-06 * ethnic5[0.953]) + (0.660 * ethnic6[0.014]), glm_warn [False]: nan log10 trans: False | Notes: nan 7 21190-4 [Chlamydia trachomatis DNA [Presence] in Cervix by NAA with probe detection, glm]: nCase: 1194 | nCon: 60923, corr p-val: 0.708, uncorr p-val: 0.481, OR: 0.82 | model: dis_status ~ 0.001[0.0e+00] + (0.820 * mod_ant[0.481]) + (2.104 * age[2.4e-258]) + (0.300 * ethnic1[2.0e-05]) + (0.752 * ethnic2[1.7e-05]) + (0.851 * ethnic3[0.201]) + (1.492 * ethnic4[0.345]) + (1.822 * ethnic5[0.556]) + (0.782 * ethnic6[0.084]), glm_warn [False]: nan log10 trans: False | Notes: nan 8 45084-1 [Chlamydia trachomatis DNA [Presence] in Vaginal fluid by NAA with probe detection, glm]: nCase: 1034 | nCon: 44915, corr p-val: 0.708, uncorr p-val: 0.476, OR: 0.838 | model: dis_status ~ 0.003[0.0e+00] + (0.838 * mod_ant[0.476]) + (1.762 * age[7.3e-167]) + (0.240 * ethnic1[7.0e-05]) + (0.596 * ethnic2[2.3e-13]) + (0.566 * ethnic3[3.8e-06]) + (1.106 * ethnic4[0.845]) + (1.155 * ethnic5[0.888]) + (0.377 * ethnic6[9.2e-06]), glm_warn [False]: nan log10 trans: False | Notes: nan 9 53925-4 [Chlamydia trachomatis rRNA [Presence] in Urethra by NAA with probe detection, firth]: nCase: 36 | nCon: 13740, corr p-val: 0.708, uncorr p-val: 0.495, OR: 0.427 | model: dis_status ~ 7.3e-05[0.0e+00] + (0.427 * mod_ant[0.495]) + (2.940 * age[0.0e+00]) + (1.979 * ethnic1[0.675]) + (0.920 * ethnic2[0.836]) + (1.052 * ethnic3[0.916]) + (30.936 * ethnic4[0.120]) + (257.090 * ethnic5[0.036]) + (0.231 * ethnic6[0.050]), glm_warn [False]: nan log10 trans: False | Notes: n=13776 | DoF=8 | n iters: full : 1.20e+01, null : 8.00e+00 | Conv at last: LL change : 1.25e-11, max abs score : 3.15e-07, beta change : 5.31e-06 | Log Likes: full : -1.75e+02, null : -2.49e+02 | Method: Penalized ML | control: maxit : 2500, maxhs : 0, maxstep : 5, lconv : 1e-05, gconv : 1e-05, xconv : 1e-05, collapse : TRUE, fit : NR, call : logistf.control(maxit = n_iter) | mod control: tau : 0.5, terms.fit : NULL, call : logistf.mod.control() 10 6356-0 [Chlamydia trachomatis DNA [Presence] in Genital specimen by NAA with probe detection, firth]: nCase: 396 | nCon: 62458, corr p-val: 0.779, uncorr p-val: 0.599, OR: 0.803 | model: dis_status ~ 3.3e-04[0.0e+00] + (0.803 * mod_ant[0.599]) + (1.994 * age[0.0e+00]) + (0.381 * ethnic1[0.038]) + (1.093 * ethnic2[0.446]) + (1.435 * ethnic3[0.030]) + (0.662 * ethnic4[0.757]) + (1.407 * ethnic5[0.697]) + (0.362 * ethnic6[9.8e-04]), glm_warn [False]: nan log10 trans: False | Notes: n=62854 | DoF=8 | n iters: full : 9.00e+00, null : 7.00e+00 | Conv at last: LL change : 1.10e-10, max abs score : 2.17e-07, beta change : 3.83e-07 | Log Likes: full : -2.18e+03, null : -2.39e+03 | Method: Penalized ML | control: maxit : 2500, maxhs : 0, maxstep : 5, lconv : 1e-05, gconv : 1e-05, xconv : 1e-05, collapse : TRUE, fit : NR, call : logistf.control(maxit = n_iter) | mod control: tau : 0.5, terms.fit : NULL, call : logistf.mod.control() 11 57288-3 [Chlamydia trachomatis rRNA [Presence] in Nasopharynx by NAA with probe detection, firth]: nCase: 50 | nCon: 5182, corr p-val: 0.966, uncorr p-val: 0.96, OR: 0.932 | model: dis_status ~ 0.001[0.0e+00] + (0.932 * mod_ant[0.960]) + (1.777 * age[7.7e-11]) + (1.773 * ethnic1[0.535]) + (1.033 * ethnic2[0.918]) + (1.253 * ethnic3[0.704]) + (3.519 * ethnic4[0.469]) + (21.025 * ethnic5[0.156]) + (0.524 * ethnic6[0.224]), glm_warn [False]: nan log10 trans: False | Notes: n=5232 | DoF=8 | n iters: full : 9.00e+00, null : 7.00e+00 | Conv at last: LL change : 2.92e-11, max abs score : 4.14e-06, beta change : 3.45e-06 | Log Likes: full : -2.55e+02, null : -2.79e+02 | Method: Penalized ML | control: maxit : 2500, maxhs : 0, maxstep : 5, lconv : 1e-05, gconv : 1e-05, xconv : 1e-05, collapse : TRUE, fit : NR, call : logistf.control(maxit = n_iter) | mod control: tau : 0.5, terms.fit : NULL, call : logistf.mod.control() dtype: object	69503 16599-3 [Chlamydia trachomatis DNA [Presence] in Blood by NAA with probe detection, firth]: nCase: 210 | nCon: 50209, corr p-val: 0.726, uncorr p-val: 0.512, OR: 1.394 | model: dis_status ~ 3.7e-04[0.0e+00] + (1.394 * mod_ant[0.512]) + (1.859 * age[0.0e+00]) + (0.551 * ethnic1[0.307]) + (0.746 * ethnic2[0.059]) + (3.099 * ethnic3[1.8e-06]) + (5.409 * ethnic4[0.111]) + (0.392 * ethnic5[0.437]) + (0.260 * ethnic6[2.4e-06]), glm_warn [False]: nan log10 trans: False | Notes: n=50419 | DoF=8 | n iters: full : 1.00e+01, null : 8.00e+00 | Conv at last: LL change : -5.80e-10, max abs score : 2.54e-08, beta change : 5.76e-08 | Log Likes: full : -1.26e+03, null : -1.35e+03 | Method: Penalized ML | control: maxit : 2500, maxhs : 0, maxstep : 5, lconv : 1e-05, gconv : 1e-05, xconv : 1e-05, collapse : TRUE, fit : NR, call : logistf.control(maxit = n_iter) | mod control: tau : 0.5, terms.fit : NULL, call : logistf.mod.control() 69511 45090-8 [Chlamydia trachomatis DNA [Presence] in Anal by NAA with probe detection, firth]: nCase: 18 | nCon: 728, corr p-val: 0.6, uncorr p-val: 0.354, OR: 2.006 | model: dis_status ~ 0.005[2.2e-16] + (2.006 * mod_ant[0.354]) + (1.489 * age[0.015]) + (1.083 * ethnic1[0.957]) + (0.666 * ethnic2[0.496]) + (0.950 * ethnic3[0.953]) + (15.384 * ethnic4[0.200]) + (6.933 * ethnic5[0.327]) + (2.663 * ethnic6[0.330]), glm_warn [False]: nan log10 trans: False | Notes: n=746 | DoF=8 | n iters: full : 9.00e+00, null : 6.00e+00 | Conv at last: LL change : 6.98e-12, max abs score : 1.75e-06, beta change : 2.63e-06 | Log Likes: full : -7.90e+01, null : -8.47e+01 | Method: Penalized ML | control: maxit : 2500, maxhs : 0, maxstep : 5, lconv : 1e-05, gconv : 1e-05, xconv : 1e-05, collapse : TRUE, fit : NR, call : logistf.control(maxit = n_iter) | mod control: tau : 0.5, terms.fit : NULL, call : logistf.mod.control() 69512 45130-2 [Chlamydia trachomatis Ab [Presence] in Body fluid, firth]: nCase: 29 | nCon: 940, corr p-val: 0.086, uncorr p-val: 0.027, OR: 7.064 | model: dis_status ~ 0.002[2.1e-07] + (7.064 * mod_ant[0.027]) + (2.256 * age[0.007]) + (0.595 * ethnic1[0.702]) + (0.587 * ethnic2[0.296]) + (0.780 * ethnic3[0.633]) + (7.851 * ethnic4[0.294]) + (0.279 * ethnic6[0.076]), glm_warn [False]: nan log10 trans: False | Notes: n=969 | DoF=7 | n iters: full : 8.00e+00, null : 6.00e+00 | Conv at last: LL change : 2.81e-11, max abs score : 1.28e-06, beta change : 8.27e-06 | Log Likes: full : -1.20e+02, null : -1.28e+02 | Method: Penalized ML | control: maxit : 2500, maxhs : 0, maxstep : 5, lconv : 1e-05, gconv : 1e-05, xconv : 1e-05, collapse : TRUE, fit : NR, call : logistf.control(maxit = n_iter) | mod control: tau : 0.5, terms.fit : NULL, call : logistf.mod.control() 69516 53926-2 [Chlamydia trachomatis rRNA [Presence] in Vaginal fluid by NAA with probe detection, firth]: nCase: 195 | nCon: 13999, corr p-val: 0.958, uncorr p-val: 0.947, OR: 1.033 | model: dis_status ~ 0.002[0.0e+00] + (1.033 * mod_ant[0.947]) + (1.796 * age[0.0e+00]) + (0.140 * ethnic1[0.045]) + (0.573 * ethnic2[3.3e-04]) + (0.818 * ethnic3[0.494]) + (1.808 * ethnic4[0.522]) + (2.402 * ethnic5[0.596]) + (0.213 * ethnic6[0.014]), glm_warn [False]: nan log10 trans: False | Notes: n=14194 | DoF=8 | n iters: full : 9.00e+00, null : 7.00e+00 | Conv at last: LL change : -4.57e-11, max abs score : 1.05e-08, beta change : 7.03e-08 | Log Likes: full : -9.53e+02, null : -1.02e+03 | Method: Penalized ML | control: maxit : 2500, maxhs : 0, maxstep : 5, lconv : 1e-05, gconv : 1e-05, xconv : 1e-05, collapse : TRUE, fit : NR, call : logistf.control(maxit = n_iter) | mod control: tau : 0.5, terms.fit : NULL, call : logistf.mod.control() 69517 57287-5 [Chlamydia trachomatis rRNA [Presence] in Anal by NAA with probe detection, firth]: nCase: 146 | nCon: 19459, corr p-val: 0.596, uncorr p-val: 0.348, OR: 1.747 | model: dis_status ~ 8.0e-04[0.0e+00] + (1.747 * mod_ant[0.348]) + (1.788 * age[0.0e+00]) + (0.107 * ethnic1[0.017]) + (1.032 * ethnic2[0.861]) + (1.888 * ethnic3[0.134]) + (3.042 * ethnic4[0.510]) + (12.051 * ethnic5[0.218]) + (0.509 * ethnic6[0.011]), glm_warn [False]: nan log10 trans: False | Notes: n=19605 | DoF=8 | n iters: full : 1.00e+01, null : 7.00e+00 | Conv at last: LL change : 5.28e-11, max abs score : 6.50e-09, beta change : 2.23e-07 | Log Likes: full : -7.85e+02, null : -8.53e+02 | Method: Penalized ML | control: maxit : 2500, maxhs : 0, maxstep : 5, lconv : 1e-05, gconv : 1e-05, xconv : 1e-05, collapse : TRUE, fit : NR, call : logistf.control(maxit = n_iter) | mod control: tau : 0.5, terms.fit : NULL, call : logistf.mod.control() 69519 6349-5 [Chlamydia trachomatis [Presence] in Specimen by Organism specific culture, firth]: nCase: 140 | nCon: 8440, corr p-val: 0.748, uncorr p-val: 0.536, OR: 1.757 | model: dis_status ~ 0.002[0.0e+00] + (1.757 * mod_ant[0.536]) + (1.784 * age[0.0e+00]) + (0.837 * ethnic1[0.784]) + (0.745 * ethnic2[0.179]) + (1.064 * ethnic3[0.827]) + (1.262 * ethnic4[0.876]) + (0.391 * ethnic6[0.009]), glm_warn [False]: nan log10 trans: False | Notes: n=8580 | DoF=7 | n iters: full : 8.00e+00, null : 6.00e+00 | Conv at last: LL change : 7.07e-11, max abs score : 2.05e-06, beta change : 1.43e-06 | Log Likes: full : -6.23e+02, null : -7.06e+02 | Method: Penalized ML | control: maxit : 2500, maxhs : 0, maxstep : 5, lconv : 1e-05, gconv : 1e-05, xconv : 1e-05, collapse : TRUE, fit : NR, call : logistf.control(maxit = n_iter) | mod control: tau : 0.5, terms.fit : NULL, call : logistf.mod.control() dtype: object	False		False		False		False		bacteria	Chlamydiaceae		C. trachomatis
Diaphragmatic hernia	digestive	550.2	CMV	pp52	Yes	Unknown	replicated	0.0723541624517428	6.250764083766514e-09	1.085	1.279	[1.018-1.157]	[1.183-1.383]	1173	7513	3025	60535	13949-3	Cytomegalovirus IgG Ab [Presence] in Serum or Plasma by Immunoassay	glm	bmi, age, ethnic, tdi_quant, alc	age, ethnic	All	All	0	dis_status ~ 7.2e-04[7.1e-73] + (1.085 * mod_ant[0.012]) + (1.684 * bmi[7.2e-17]) + (1.740 * age[4.6e-36]) + (0.464 * ethnic1[0.008]) + (0.456 * ethnic2[0.028]) + (0.915 * ethnic3[0.729]) + (1.026 * tdi_quant1[0.771]) + (1.343 * tdi_quant2[0.007]) + (1.511 * alc1[0.046]) + (0.824 * alc2[0.217]) + (0.555 * alc3[0.449])	dis_status ~ 0.007[0.0e+00] + (1.279 * mod_ant[6.1e-10]) + (1.408 * age[2.9e-180]) + (0.491 * ethnic1[1.5e-04]) + (0.760 * ethnic2[4.8e-07]) + (0.840 * ethnic3[0.073]) + (0.737 * ethnic4[0.507]) + (2.8e-05 * ethnic5[0.887]) + (0.577 * ethnic6[1.8e-07])	2.96	2.81	0.99	1.03	3.5	3.25	30929	29606	1261	1764	70.35	66.81	60.1	48.47	0.0122329147858058	6.14236933086883e-10	bmi, age, ethnic, tdi_quant, num_in_house, tobac, alc, num_sex_part	bmi : 7.17e-17, age : 4.60e-36, ethnic1 : 7.92e-03, ethnic2 : 2.75e-02, ethnic3 : 7.29e-01, tdi_quant1 : 7.71e-01, tdi_quant2 : 7.45e-03, alc1 : 4.64e-02, alc2 : 2.17e-01, alc3 : 4.49e-01	bmi: 1.684 [1.49-1.903], age: 1.740 [1.595-1.897], ethnic1: 0.464 [0.264-0.818], ethnic2: 0.456 [0.227-0.917], ethnic3: 0.915 [0.555-1.511], tdi_quant1: 1.026 [0.861-1.223], tdi_quant2: 1.343 [1.082-1.667], alc1: 1.511 [1.007-2.269], alc2: 0.824 [0.606-1.120], alc3: 0.555 [0.121-2.551]	age : 2.86e-180, ethnic1 : 1.54e-04, ethnic2 : 4.83e-07, ethnic3 : 7.34e-02, ethnic4 : 5.07e-01, ethnic5 : 8.87e-01, ethnic6 : 1.79e-07	age: 1.408 [1.376-1.441], ethnic1: 0.491 [0.34-0.710], ethnic2: 0.760 [0.683-0.846], ethnic3: 0.840 [0.694-1.017], ethnic4: 0.737 [0.30-1.812], ethnic5: 2.8e-05 [3.14e-68-2.43e+58], ethnic6: 0.577 [0.469-0.709]		0 22244-8 [Cytomegalovirus IgG Ab [Presence] in Serum or Plasma, glm]: nCase: 1689 | nCon: 39437, corr p-val: 2.02e-04, uncorr p-val: 3.50e-05, OR: 1.267 | model: dis_status ~ 0.007[0.0e+00] + (1.267 * mod_ant[3.5e-05]) + (1.369 * age[3.9e-76]) + (0.489 * ethnic1[1.6e-04]) + (1.073 * ethnic2[0.306]) + (0.917 * ethnic3[0.226]) + (0.922 * ethnic4[0.784]) + (0.845 * ethnic5[0.816]) + (0.477 * ethnic6[1.9e-07]), glm_warn [False]: nan log10 trans: False | Notes: nan 1 49539-0 [Cytomegalovirus IgM Ab [Presence] in Serum or Plasma by Immunofluorescence, glm]: nCase: 1378 | nCon: 28925, corr p-val: 0.323, uncorr p-val: 0.155, OR: 1.205 | model: dis_status ~ 0.007[0.0e+00] + (1.205 * mod_ant[0.155]) + (1.411 * age[2.0e-79]) + (0.716 * ethnic1[0.356]) + (1.516 * ethnic2[6.2e-09]) + (0.872 * ethnic3[0.146]) + (0.347 * ethnic4[0.070]) + (0.531 * ethnic5[0.534]) + (0.666 * ethnic6[0.006]), glm_warn [False]: nan log10 trans: False | Notes: nan 2 30326-3 [Cytomegalovirus DNA [Presence] in Cerebral spinal fluid by NAA with probe detection, firth]: nCase: 267 | nCon: 5519, corr p-val: 0.496, uncorr p-val: 0.264, OR: 3.056 | model: dis_status ~ 0.018[0.0e+00] + (3.056 * mod_ant[0.264]) + (1.270 * age[6.7e-16]) + (0.424 * ethnic1[0.074]) + (0.572 * ethnic2[4.5e-04]) + (0.497 * ethnic3[4.9e-04]) + (1.492 * ethnic4[0.661]) + (1.004 * ethnic5[0.998]) + (0.403 * ethnic6[0.031]), glm_warn [False]: nan log10 trans: False | Notes: n=5786 | DoF=8 | n iters: full : 7.00e+00, null : 5.00e+00 | Conv at last: LL change : 2.80e-11, max abs score : 3.80e-07, beta change : 2.36e-07 | Log Likes: full : -1.02e+03, null : -1.07e+03 | Method: Penalized ML | control: maxit : 2500, maxhs : 0, maxstep : 5, lconv : 1e-05, gconv : 1e-05, xconv : 1e-05, collapse : TRUE, fit : NR, call : logistf.control(maxit = n_iter) | mod control: tau : 0.5, terms.fit : NULL, call : logistf.mod.control() 3 30246-3 [Cytomegalovirus DNA [Presence] in Serum or Plasma by NAA with probe detection, glm]: nCase: 785 | nCon: 8002, corr p-val: 0.525, uncorr p-val: 0.297, OR: 1.17 | model: dis_status ~ 0.021[4.6e-201] + (1.170 * mod_ant[0.297]) + (1.337 * age[6.6e-48]) + (0.745 * ethnic1[0.069]) + (0.921 * ethnic2[0.623]) + (1.186 * ethnic3[0.050]) + (1.759 * ethnic4[0.465]) + (1.271 * ethnic5[0.701]) + (0.654 * ethnic6[0.006]), glm_warn [False]: nan log10 trans: False | Notes: nan 4 5000-5 [Cytomegalovirus DNA [Presence] in Specimen by NAA with probe detection, glm]: nCase: 1909 | nCon: 35868, corr p-val: 0.525, uncorr p-val: 0.3, OR: 1.101 | model: dis_status ~ 0.018[0.0e+00] + (1.101 * mod_ant[0.300]) + (1.344 * age[1.2e-88]) + (0.669 * ethnic1[0.034]) + (0.895 * ethnic2[0.153]) + (1.091 * ethnic3[0.349]) + (1.491 * ethnic4[0.203]) + (1.177 * ethnic5[0.831]) + (0.034 * ethnic6[6.3e-136]), glm_warn [False]: nan log10 trans: False | Notes: nan 5 22239-8 [Cytomegalovirus Ab [Presence] in Serum or Plasma, glm]: nCase: 263 | nCon: 5140, corr p-val: 0.643, uncorr p-val: 0.401, OR: 1.126 | model: dis_status ~ 0.019[1.3e-44] + (1.126 * mod_ant[0.401]) + (1.171 * age[2.1e-04]) + (0.364 * ethnic1[0.050]) + (0.977 * ethnic2[0.879]) + (0.426 * ethnic3[0.021]) + (8.0e-06 * ethnic4[0.974]) + (1.354 * ethnic5[0.771]) + (1.136 * ethnic6[0.509]), glm_warn [False]: nan log10 trans: False | Notes: nan 6 24119-0 [Cytomegalovirus IgM Ab [Presence] in Serum or Plasma by Immunoassay, glm]: nCase: 3272 | nCon: 45492, corr p-val: 0.779, uncorr p-val: 0.608, OR: 1.045 | model: dis_status ~ 0.007[0.0e+00] + (1.045 * mod_ant[0.608]) + (1.567 * age[0.0e+00]) + (0.788 * ethnic1[0.184]) + (1.313 * ethnic2[1.7e-06]) + (0.838 * ethnic3[0.111]) + (0.740 * ethnic4[0.516]) + (2.5e-05 * ethnic5[0.902]) + (0.632 * ethnic6[1.9e-08]), glm_warn [False]: nan log10 trans: False | Notes: nan 7 5838-8 [Cytomegalovirus [Presence] in Specimen by Organism specific culture, firth]: nCase: 20 | nCon: 210, corr p-val: 0.821, uncorr p-val: 0.669, OR: 2.078 | model: dis_status ~ 0.023[3.5e-11] + (2.078 * mod_ant[0.669]) + (1.328 * age[0.009]) + (1.008 * ethnic1[0.996]) + (0.547 * ethnic2[0.661]) + (1.727 * ethnic3[0.578]) + (2.074 * ethnic4[0.669]) + (0.856 * ethnic6[0.826]), glm_warn [False]: nan log10 trans: False | Notes: n=230 | DoF=7 | n iters: full : 8.00e+00, null : 4.00e+00 | Conv at last: LL change : 3.78e-11, max abs score : 5.65e-06, beta change : 5.41e-06 | Log Likes: full : -6.19e+01, null : -6.55e+01 | Method: Penalized ML | control: maxit : 2500, maxhs : 0, maxstep : 5, lconv : 1e-05, gconv : 1e-05, xconv : 1e-05, collapse : TRUE, fit : NR, call : logistf.control(maxit = n_iter) | mod control: tau : 0.5, terms.fit : NULL, call : logistf.mod.control() dtype: object	69523 16718-9 [Cytomegalovirus Ag [Presence] in Blood, firth]: nCase: 69 | nCon: 1509, corr p-val: 0.298, uncorr p-val: 0.134, OR: 0.197 | model: dis_status ~ 0.006[0.0e+00] + (0.197 * mod_ant[0.134]) + (1.688 * age[2.2e-10]) + (5.153 * ethnic1[0.395]) + (3.024 * ethnic2[0.543]) + (0.963 * ethnic3[0.967]) + (5.195 * ethnic4[0.080]) + (0.196 * ethnic6[1.4e-07]), glm_warn [False]: nan log10 trans: False | Notes: n=1578 | DoF=7 | n iters: full : 9.00e+00, null : 5.00e+00 | Conv at last: LL change : 2.19e-11, max abs score : 5.11e-07, beta change : 6.54e-06 | Log Likes: full : -2.11e+02, null : -2.81e+02 | Method: Penalized ML | control: maxit : 2500, maxhs : 0, maxstep : 5, lconv : 1e-05, gconv : 1e-05, xconv : 1e-05, collapse : TRUE, fit : NR, call : logistf.control(maxit = n_iter) | mod control: tau : 0.5, terms.fit : NULL, call : logistf.mod.control() 69528 30325-5 [Cytomegalovirus IgM Ab [Presence] in Serum or Plasma, glm]: nCase: 266 | nCon: 9473, corr p-val: 0.643, uncorr p-val: 0.405, OR: 0.793 | model: dis_status ~ 0.007[2.7e-48] + (0.793 * mod_ant[0.405]) + (1.428 * age[2.8e-12]) + (0.363 * ethnic1[0.017]) + (1.168 * ethnic2[0.297]) + (0.605 * ethnic3[0.008]) + (1.402 * ethnic4[0.746]) + (9.8e-06 * ethnic5[0.965]) + (0.041 * ethnic6[1.2e-10]), glm_warn [False]: nan log10 trans: False | Notes: nan 69530 31797-4 [Cytomegalovirus Ag [Presence] in Specimen, glm]: nCase: 43 | nCon: 715, corr p-val: 0.217, uncorr p-val: 0.09, OR: 0.443 | model: dis_status ~ 0.038[3.7e-10] + (0.443 * mod_ant[0.090]) + (1.153 * age[0.094]) + (2.0e-07 * ethnic1[0.993]) + (0.992 * ethnic2[0.990]) + (1.9e-07 * ethnic3[0.988]) + (2.4e-07 * ethnic4[0.998]) + (2.3e-07 * ethnic5[0.998]) + (0.228 * ethnic6[0.156]), glm_warn [False]: nan log10 trans: False | Notes: nan 69532 4996-5 [Cytomegalovirus DNA [Presence] in Blood by NAA with probe detection, firth]: nCase: 265 | nCon: 1920, corr p-val: 0.912, uncorr p-val: 0.858, OR: 0.859 | model: dis_status ~ 0.028[0.0e+00] + (0.859 * mod_ant[0.858]) + (1.261 * age[4.9e-08]) + (1.077 * ethnic1[0.873]) + (2.259 * ethnic2[2.0e-06]) + (1.012 * ethnic3[0.981]) + (2.021 * ethnic4[0.476]) + (4.856 * ethnic5[0.405]) + (1.348 * ethnic6[0.090]), glm_warn [False]: nan log10 trans: False | Notes: n=2185 | DoF=8 | n iters: full : 6.00e+00, null : 4.00e+00 | Conv at last: LL change : 9.09e-13, max abs score : 8.87e-08, beta change : 4.90e-07 | Log Likes: full : -7.72e+02, null : -7.97e+02 | Method: Penalized ML | control: maxit : 2500, maxhs : 0, maxstep : 5, lconv : 1e-05, gconv : 1e-05, xconv : 1e-05, collapse : TRUE, fit : NR, call : logistf.control(maxit = n_iter) | mod control: tau : 0.5, terms.fit : NULL, call : logistf.mod.control() 69535 82189-2 [Cytomegalovirus DNA [Presence] in Cerebral spinal fluid by NAA with non-probe detection, firth]: nCase: 797 | nCon: 22604, corr p-val: 0.748, uncorr p-val: 0.536, OR: 0.46 | model: dis_status ~ 0.006[0.0e+00] + (0.460 * mod_ant[0.536]) + (1.421 * age[0.0e+00]) + (0.451 * ethnic1[0.023]) + (0.970 * ethnic2[0.765]) + (0.941 * ethnic3[0.738]) + (2.704 * ethnic4[0.012]) + (1.223 * ethnic5[0.816]) + (0.443 * ethnic6[1.8e-09]), glm_warn [False]: nan log10 trans: False | Notes: n=23401 | DoF=8 | n iters: full : 7.00e+00, null : 6.00e+00 | Conv at last: LL change : 4.25e-10, max abs score : 4.65e-06, beta change : 4.09e-06 | Log Likes: full : -3.21e+03, null : -3.46e+03 | Method: Penalized ML | control: maxit : 2500, maxhs : 0, maxstep : 5, lconv : 1e-05, gconv : 1e-05, xconv : 1e-05, collapse : TRUE, fit : NR, call : logistf.control(maxit = n_iter) | mod control: tau : 0.5, terms.fit : NULL, call : logistf.mod.control() dtype: object	False		False		False		False		virus	Herpesviridae	Betaherpesvirinae	betaherpesvirus 5
Diaphragmatic hernia	digestive	550.2	EBV	VCA_p18	No	Unknown	did_not_attempt	0.3921689125629906		1.052		[0.949-1.166]		1173	7513						bmi, num_in_house, tobac, same_sex		All			dis_status ~ 0.030[8.9e-40] + (1.052 * mod_ant[0.333]) + (1.714 * bmi[8.1e-19]) + (1.011 * num_in_house2[0.897]) + (0.751 * num_in_house3[0.009]) + (0.539 * num_in_house4[1.2e-06]) + (0.527 * num_in_house5[3.8e-04]) + (0.965 * num_in_house6[0.921]) + (1.204 * tobac1[0.007]) + (1.174 * tobac2[0.138]) + (1.910 * tobac3[0.062]) + (0.648 * same_sex1[0.045]) + (1.155 * same_sex2[0.156])		3.73	3.7	0.59	0.65	3.88	3.87					70.35	66.81			0.333343575678542		bmi, tdi_quant, num_in_house, tobac, num_sex_part, same_sex	bmi : 8.06e-19, num_in_house2 : 8.97e-01, num_in_house3 : 8.77e-03, num_in_house4 : 1.23e-06, num_in_house5 : 3.80e-04, num_in_house6 : 9.21e-01, tobac1 : 6.89e-03, tobac2 : 1.38e-01, tobac3 : 6.18e-02, same_sex1 : 4.49e-02, same_sex2 : 1.56e-01	bmi: 1.714 [1.522-1.931], num_in_house2: 1.011 [0.858-1.191], num_in_house3: 0.751 [0.606-0.930], num_in_house4: 0.539 [0.42-0.692], num_in_house5: 0.527 [0.37-0.750], num_in_house6: 0.965 [0.474-1.964], tobac1: 1.204 [1.052-1.378], tobac2: 1.174 [0.95-1.452], tobac3: 1.910 [0.969-3.766], same_sex1: 0.648 [0.425-0.990], same_sex2: 1.155 [0.946-1.410]						False				False				virus	Herpesviridae		gammaherpesvirus 4
Diaphragmatic hernia	digestive	550.2	HBV	Hbe	No	Unknown	did_not_attempt	0.6081326129113485		0.974		[0.886-1.070]		1173	7513						age, ethnic, tdi_quant, alc		All			dis_status ~ 0.003[6.9e-57] + (0.974 * mod_ant[0.578]) + (1.784 * age[9.4e-41]) + (0.475 * ethnic1[0.010]) + (0.537 * ethnic2[0.080]) + (0.952 * ethnic3[0.846]) + (1.044 * tdi_quant1[0.631]) + (1.464 * tdi_quant2[4.8e-04]) + (1.568 * alc1[0.029]) + (0.823 * alc2[0.211]) + (0.563 * alc3[0.461])		1.1	1.13	0.69	0.68	1.08	1.11					70.35	66.81			0.577725982265781		age, ethnic, tdi_quant, num_in_house, alc, num_sex_part, same_sex	age : 9.38e-41, ethnic1 : 9.78e-03, ethnic2 : 7.98e-02, ethnic3 : 8.46e-01, tdi_quant1 : 6.31e-01, tdi_quant2 : 4.81e-04, alc1 : 2.88e-02, alc2 : 2.11e-01, alc3 : 4.61e-01	age: 1.784 [1.639-1.942], ethnic1: 0.475 [0.27-0.836], ethnic2: 0.537 [0.267-1.077], ethnic3: 0.952 [0.578-1.567], tdi_quant1: 1.044 [0.877-1.242], tdi_quant2: 1.464 [1.182-1.812], alc1: 1.568 [1.048-2.346], alc2: 0.823 [0.607-1.116], alc3: 0.563 [0.122-2.590]						False				False				virus	Hepadnaviridae		Hepatitis B virus
Diaphragmatic hernia	digestive	550.2	HCV	NS3	Yes	Unknown	replicated	0.09681376634318578	1.205134065887728e-50	0.893	0.592	[0.80-0.997]	[0.554-0.633]	1173	7513	9305	75550	11259-9	Hepatitis C virus RNA [Presence] in Serum or Plasma by NAA with probe detection	glm	bmi, ethnic, tdi_quant, tobac	ethnic	All	All	0	dis_status ~ 0.036[3.5e-62] + (0.893 * mod_ant[0.044]) + (1.725 * bmi[3.1e-19]) + (0.449 * ethnic1[0.004]) + (0.378 * ethnic2[0.006]) + (0.785 * ethnic3[0.333]) + (0.999 * tdi_quant1[0.988]) + (1.255 * tdi_quant2[0.037]) + (1.208 * tobac1[0.006]) + (1.126 * tobac2[0.275]) + (2.089 * tobac3[0.032])	dis_status ~ 0.152[0.0e+00] + (0.592 * mod_ant[1.4e-52]) + (0.414 * ethnic1[4.3e-30]) + (0.945 * ethnic2[0.050]) + (0.788 * ethnic3[1.3e-10]) + (0.655 * ethnic4[0.010]) + (0.660 * ethnic5[0.294]) + (0.475 * ethnic6[4.7e-69])	1.34	1.37	0.6	0.54	1.48	1.49	62575	12975	8259	1046	70.35	66.81	65.91	55.04	0.0435661948544336	1.39321857328061e-52	bmi, ethnic, tdi_quant, tobac	bmi : 3.11e-19, ethnic1 : 4.19e-03, ethnic2 : 5.60e-03, ethnic3 : 3.33e-01, tdi_quant1 : 9.88e-01, tdi_quant2 : 3.75e-02, tobac1 : 5.80e-03, tobac2 : 2.75e-01, tobac3 : 3.21e-02	bmi: 1.725 [1.531-1.943], ethnic1: 0.449 [0.26-0.777], ethnic2: 0.378 [0.19-0.752], ethnic3: 0.785 [0.48-1.282], tdi_quant1: 0.999 [0.84-1.188], tdi_quant2: 1.255 [1.013-1.556], tobac1: 1.208 [1.056-1.382], tobac2: 1.126 [0.91-1.394], tobac3: 2.089 [1.065-4.098]	ethnic1 : 4.27e-30, ethnic2 : 5.05e-02, ethnic3 : 1.30e-10, ethnic4 : 9.77e-03, ethnic5 : 2.94e-01, ethnic6 : 4.66e-69	ethnic1: 0.414 [0.356-0.482], ethnic2: 0.945 [0.893-1.000], ethnic3: 0.788 [0.733-0.847], ethnic4: 0.655 [0.475-0.903], ethnic5: 0.660 [0.303-1.435], ethnic6: 0.475 [0.437-0.516]		0 16129-9 [Hepatitis C virus IgG Ab [Presence] in Serum, glm]: nCase: 8521 | nCon: 85158, corr p-val: 9.33e-04, uncorr p-val: 1.73e-04, OR: 0.746 | model: dis_status ~ 0.110[0.0e+00] + (0.746 * mod_ant[1.7e-04]) + (0.211 * ethnic1[1.1e-18]) + (0.195 * ethnic2[1.4e-09]) + (0.413 * ethnic3[1.1e-16]) + (0.534 * ethnic4[2.6e-06]) + (0.187 * ethnic5[0.019]) + (0.705 * ethnic6[4.1e-23]), glm_warn [False]: nan log10 trans: False | Notes: nan 1 16128-1 [Hepatitis C virus Ab [Presence] in Serum, glm]: nCase: 61085 | nCon: 1162480, corr p-val: 0.04, uncorr p-val: 0.011, OR: 0.958 | model: dis_status ~ 0.064[0.0e+00] + (0.958 * mod_ant[0.011]) + (0.375 * ethnic1[3.1e-129]) + (0.673 * ethnic2[3.9e-289]) + (0.546 * ethnic3[2.9e-202]) + (0.594 * ethnic4[1.2e-07]) + (0.646 * ethnic5[0.014]) + (0.331 * ethnic6[0.0e+00]), glm_warn [False]: nan log10 trans: False | Notes: nan 2 48576-3 [Hepatitis C virus RNA [Presence] in Specimen by Probe with signal amplification, glm]: nCase: 67 | nCon: 330, corr p-val: 0.708, uncorr p-val: 0.458, OR: 0.813 | model: dis_status ~ 0.224[2.0e-15] + (0.813 * mod_ant[0.458]) + (1.562 * ethnic1[0.702]) + (1.406 * ethnic2[0.614]) + (1.336 * ethnic3[0.439]) + (3.0e-07 * ethnic4[0.985]) + (2.8e-07 * ethnic5[0.995]) + (0.404 * ethnic6[0.228]), glm_warn [False]: nan log10 trans: False | Notes: nan 3 5010-4 [Hepatitis C virus RNA [Presence] in Blood by NAA with probe detection, firth]: nCase: 69 | nCon: 765, corr p-val: 0.821, uncorr p-val: 0.668, OR: 0.706 | model: dis_status ~ 0.119[0.0e+00] + (0.706 * mod_ant[0.668]) + (0.936 * ethnic1[0.964]) + (0.695 * ethnic2[0.459]) + (0.418 * ethnic3[0.009]) + (0.264 * ethnic4[0.251]) + (2.807 * ethnic5[0.567]) + (0.868 * ethnic6[0.743]), glm_warn [False]: nan log10 trans: False | Notes: n=834 | DoF=7 | n iters: full : 7.00e+00, null : 6.00e+00 | Conv at last: LL change : 2.27e-11, max abs score : 2.66e-07, beta change : 5.10e-06 | Log Likes: full : -2.30e+02, null : -2.35e+02 | Method: Penalized ML | control: maxit : 2500, maxhs : 0, maxstep : 5, lconv : 1e-05, gconv : 1e-05, xconv : 1e-05, collapse : TRUE, fit : NR, call : logistf.control(maxit = n_iter) | mod control: tau : 0.5, terms.fit : NULL, call : logistf.mod.control() dtype: object	69581 13955-0 [Hepatitis C virus Ab [Presence] in Serum or Plasma by Immunoassay, glm]: nCase: 73136 | nCon: 4019664, corr p-val: 8.08e-08, uncorr p-val: 8.87e-09, OR: 1.107 | model: dis_status ~ 0.054[0.0e+00] + (1.107 * mod_ant[8.9e-09]) + (0.466 * ethnic1[5.3e-149]) + (0.710 * ethnic2[2.0e-191]) + (0.641 * ethnic3[3.4e-196]) + (0.922 * ethnic4[0.172]) + (0.446 * ethnic5[6.6e-10]) + (0.027 * ethnic6[0.0e+00]), glm_warn [False]: nan log10 trans: False | Notes: nan 69584 40726-2 [Hepatitis C virus IgG Ab [Presence] in Serum or Plasma by Immunoassay, firth]: nCase: 117 | nCon: 7909, corr p-val: 0.304, uncorr p-val: 0.139, OR: 2.247 | model: dis_status ~ 0.019[0.0e+00] + (2.247 * mod_ant[0.139]) + (0.749 * ethnic1[0.539]) + (0.452 * ethnic2[0.001]) + (0.606 * ethnic3[0.068]) + (0.652 * ethnic4[0.748]) + (3.032 * ethnic5[0.515]) + (0.703 * ethnic6[0.312]), glm_warn [False]: nan log10 trans: False | Notes: n=8026 | DoF=7 | n iters: full : 8.00e+00, null : 8.00e+00 | Conv at last: LL change : 7.45e-11, max abs score : 2.54e-07, beta change : 3.13e-06 | Log Likes: full : -5.98e+02, null : -6.05e+02 | Method: Penalized ML | control: maxit : 2500, maxhs : 0, maxstep : 5, lconv : 1e-05, gconv : 1e-05, xconv : 1e-05, collapse : TRUE, fit : NR, call : logistf.control(maxit = n_iter) | mod control: tau : 0.5, terms.fit : NULL, call : logistf.mod.control() 69587 5012-0 [Hepatitis C virus RNA [Presence] in Specimen by NAA with probe detection, glm]: nCase: 242 | nCon: 4055, corr p-val: 0.026, uncorr p-val: 6.85e-03, OR: 1.498 | model: dis_status ~ 0.072[4.3e-212] + (1.498 * mod_ant[0.007]) + (0.839 * ethnic1[0.770]) + (0.758 * ethnic2[0.276]) + (0.759 * ethnic3[0.462]) + (1.742 * ethnic4[0.462]) + (1.501 * ethnic5[0.703]) + (0.147 * ethnic6[1.5e-10]), glm_warn [False]: nan log10 trans: False | Notes: nan 69588 5199-5 [Hepatitis C virus Ab [Presence] in Serum by Immunoblot, glm]: nCase: 189 | nCon: 1471, corr p-val: 0.522, uncorr p-val: 0.289, OR: 1.206 | model: dis_status ~ 0.128[7.1e-78] + (1.206 * mod_ant[0.289]) + (1.3e-06 * ethnic1[0.974]) + (1.082 * ethnic2[0.739]) + (2.001 * ethnic3[0.011]) + (0.851 * ethnic4[0.879]) + (1.4e-06 * ethnic5[0.993]) + (0.532 * ethnic6[0.005]), glm_warn [False]: nan log10 trans: False | Notes: nan 69589 72376-7 [Hepatitis C virus Ab [Presence] in Serum, Plasma or Blood by Rapid immunoassay, glm]: nCase: 420 | nCon: 22319, corr p-val: 0.51, uncorr p-val: 0.277, OR: 1.28 | model: dis_status ~ 0.016[0.0e+00] + (1.280 * mod_ant[0.277]) + (0.335 * ethnic1[0.125]) + (1.275 * ethnic2[0.100]) + (1.484 * ethnic3[3.3e-04]) + (1.524 * ethnic4[0.359]) + (1.1e-05 * ethnic5[0.952]) + (0.704 * ethnic6[0.402]), glm_warn [False]: nan log10 trans: False | Notes: nan dtype: object	False		False		False		False		virus	Flaviviridae		Hepacivirus C
Diaphragmatic hernia	digestive	550.2	HHV-6	IE1B	No	Unknown	did_not	0.2128815747255015	0.6269352819766233	0.91	0.518	[0.806-1.029]	[0.058-1.929]	1173	7513	302	5749	33942-4	Herpes virus 6 DNA [Presence] in Cerebral spinal fluid by NAA with probe detection	firth	age, ethnic	age, ethnic	All	All	0	dis_status ~ 0.004[1.1e-59] + (0.910 * mod_ant[0.133]) + (1.771 * age[4.8e-40]) + (0.536 * ethnic1[0.026]) + (0.645 * ethnic2[0.211]) + (1.044 * ethnic3[0.863])	dis_status ~ 0.016[0.0e+00] + (0.518 * mod_ant[0.381]) + (1.310 * age[0.0e+00]) + (0.595 * ethnic1[0.309]) + (0.618 * ethnic2[0.001]) + (0.492 * ethnic3[6.8e-04]) + (1.464 * ethnic4[0.676]) + (0.879 * ethnic5[0.929]) + (0.383 * ethnic6[0.022])	2.37	2.4	0.51	0.52	2.36	2.37	5672	77	301	1	70.35	66.81	59.4	46.43	0.132709607855341	0.380509853222806	age, ethnic	age : 4.82e-40, ethnic1 : 2.60e-02, ethnic2 : 2.11e-01, ethnic3 : 8.63e-01	age: 1.771 [1.627-1.927], ethnic1: 0.536 [0.309-0.928], ethnic2: 0.645 [0.325-1.283], ethnic3: 1.044 [0.64-1.704]	age : 0.00e+00, ethnic1 : 3.09e-01, ethnic2 : 1.01e-03, ethnic3 : 6.82e-04, ethnic4 : 6.76e-01, ethnic5 : 9.29e-01, ethnic6 : 2.16e-02	age: 1.310 [1.235-1.393], ethnic1: 0.595 [0.164-1.522], ethnic2: 0.618 [0.455-0.827], ethnic3: 0.492 [0.307-0.751], ethnic4: 1.464 [0.158-6.098], ethnic5: 0.879 [0.007-7.357], ethnic6: 0.383 [0.126-0.883]	n=6051 | DoF=8 | n iters: full : 7.00e+00, null : 5.00e+00 | Conv at last: LL change : 6.14e-12, max abs score : 4.98e-07, beta change : 4.26e-07 | Log Likes: full : -1.13e+03, null : -1.19e+03 | Method: Penalized ML | control: maxit : 2500, maxhs : 0, maxstep : 5, lconv : 1e-05, gconv : 1e-05, xconv : 1e-05, collapse : TRUE, fit : NR, call : logistf.control(maxit = n_iter) | mod control: tau : 0.5, terms.fit : NULL, call : logistf.mod.control()		69590 29495-9 [Herpes virus 6 DNA [Presence] in Specimen by NAA with probe detection, glm]: nCase: 142 | nCon: 3021, corr p-val: 0.752, uncorr p-val: 0.565, OR: 1.225 | model: dis_status ~ 0.011[1.3e-55] + (1.225 * mod_ant[0.565]) + (1.498 * age[6.7e-20]) + (1.8e-07 * ethnic1[0.984]) + (1.051 * ethnic2[0.863]) + (0.820 * ethnic3[0.514]) + (7.456 * ethnic4[0.037]) + (3.4e-07 * ethnic5[0.986]) + (0.345 * ethnic6[7.3e-05]), glm_warn [False]: nan log10 trans: False | Notes: nan 69591 33941-6 [Herpes virus 6 DNA [Presence] in Blood by NAA with probe detection, firth]: nCase: 47 | nCon: 786, corr p-val: 0.75, uncorr p-val: 0.55, OR: 1.777 | model: dis_status ~ 0.013[0.0e+00] + (1.777 * mod_ant[0.550]) + (1.588 * age[7.8e-14]) + (0.745 * ethnic1[0.745]) + (1.687 * ethnic2[0.190]) + (0.809 * ethnic3[0.667]) + (2.380 * ethnic4[0.615]) + (0.324 * ethnic6[0.071]), glm_warn [False]: nan log10 trans: False | Notes: n=833 | DoF=7 | n iters: full : 8.00e+00, null : 5.00e+00 | Conv at last: LL change : 3.58e-12, max abs score : 7.91e-07, beta change : 1.48e-06 | Log Likes: full : -1.44e+02, null : -1.74e+02 | Method: Penalized ML | control: maxit : 2500, maxhs : 0, maxstep : 5, lconv : 1e-05, gconv : 1e-05, xconv : 1e-05, collapse : TRUE, fit : NR, call : logistf.control(maxit = n_iter) | mod control: tau : 0.5, terms.fit : NULL, call : logistf.mod.control() 69593 82192-6 [Herpes virus 6 DNA [Presence] in Cerebral spinal fluid by NAA with non-probe detection, glm]: nCase: 719 | nCon: 21000, corr p-val: 0.32, uncorr p-val: 0.149, OR: 1.55 | model: dis_status ~ 0.006[0.0e+00] + (1.550 * mod_ant[0.149]) + (1.412 * age[6.4e-68]) + (0.466 * ethnic1[0.067]) + (0.974 * ethnic2[0.807]) + (0.967 * ethnic3[0.860]) + (2.475 * ethnic4[0.017]) + (0.838 * ethnic5[0.862]) + (0.448 * ethnic6[2.1e-07]), glm_warn [False]: nan log10 trans: False | Notes: nan dtype: object	False		False		False		False		virus	Herpesviridae	Betaherpesvirinae	betaherpesvirus 6
Diaphragmatic hernia	digestive	550.2	HHV-7	U14	No	Unknown	could_not	0.0723541624517428		0.843		[0.732-0.971]		1173	7513						bmi, age, ethnic, tdi_quant, alc		All			dis_status ~ 0.001[3.3e-49] + (0.843 * mod_ant[0.018]) + (1.695 * bmi[2.6e-17]) + (1.762 * age[1.5e-38]) + (0.485 * ethnic1[0.012]) + (0.471 * ethnic2[0.034]) + (0.942 * ethnic3[0.814]) + (1.026 * tdi_quant1[0.777]) + (1.351 * tdi_quant2[0.006]) + (1.508 * alc1[0.048]) + (0.832 * alc2[0.240]) + (0.534 * alc3[0.420])		2.71	2.75	0.45	0.44	2.74	2.79					70.35	66.81			0.0180885406129357		bmi, age, ethnic, tdi_quant, alc	bmi : 2.65e-17, age : 1.52e-38, ethnic1 : 1.21e-02, ethnic2 : 3.44e-02, ethnic3 : 8.14e-01, tdi_quant1 : 7.77e-01, tdi_quant2 : 6.33e-03, alc1 : 4.77e-02, alc2 : 2.40e-01, alc3 : 4.20e-01	bmi: 1.695 [1.50-1.915], age: 1.762 [1.618-1.920], ethnic1: 0.485 [0.276-0.854], ethnic2: 0.471 [0.235-0.946], ethnic3: 0.942 [0.571-1.552], tdi_quant1: 1.026 [0.861-1.222], tdi_quant2: 1.351 [1.089-1.676], alc1: 1.508 [1.004-2.263], alc2: 0.832 [0.612-1.131], alc3: 0.534 [0.116-2.459]						False				False				virus	Herpesviridae	Betaherpesvirinae	betaherpesvirus 7
Diaphragmatic hernia	digestive	550.2	HIV	env	Yes	Unknown	replicated	0.08322736507411234	7.18575434448711e-05	0.839	0.554	[0.719-0.978]	[0.425-0.720]	1173	7513	1222	33850	68961-2	HIV 1 Ab [Presence] in Serum, Plasma or Blood by Rapid immunoassay	glm	bmi, age, ethnic, tdi_quant	age, ethnic	All	All	0	dis_status ~ 8.0e-04[4.7e-81] + (0.839 * mod_ant[0.025]) + (1.731 * bmi[1.3e-18]) + (1.779 * age[5.4e-40]) + (0.539 * ethnic1[0.029]) + (0.504 * ethnic2[0.053]) + (0.997 * ethnic3[0.989]) + (1.035 * tdi_quant1[0.703]) + (1.404 * tdi_quant2[0.002])	dis_status ~ 0.003[0.0e+00] + (0.554 * mod_ant[1.1e-05]) + (1.712 * age[2.7e-205]) + (0.439 * ethnic1[0.005]) + (1.161 * ethnic2[0.022]) + (0.995 * ethnic3[0.974]) + (2.239 * ethnic4[0.060]) + (1.7e-05 * ethnic5[0.934]) + (0.377 * ethnic6[3.4e-05])	1.52	1.54	0.44	0.39	1.59	1.59	30963	2887	1160	62	70.35	66.81	57.35	42.91	0.0249682095222337	1.07993995928708e-05	bmi, age, ethnic, tdi_quant, num_in_house, same_sex	bmi : 1.28e-18, age : 5.39e-40, ethnic1 : 2.86e-02, ethnic2 : 5.33e-02, ethnic3 : 9.89e-01, tdi_quant1 : 7.03e-01, tdi_quant2 : 1.95e-03	bmi: 1.731 [1.532-1.955], age: 1.779 [1.634-1.938], ethnic1: 0.539 [0.31-0.938], ethnic2: 0.504 [0.252-1.010], ethnic3: 0.997 [0.608-1.633], tdi_quant1: 1.035 [0.868-1.233], tdi_quant2: 1.404 [1.133-1.741]	age : 2.66e-205, ethnic1 : 5.39e-03, ethnic2 : 2.20e-02, ethnic3 : 9.74e-01, ethnic4 : 6.00e-02, ethnic5 : 9.34e-01, ethnic6 : 3.43e-05	age: 1.712 [1.654-1.772], ethnic1: 0.439 [0.246-0.784], ethnic2: 1.161 [1.022-1.318], ethnic3: 0.995 [0.743-1.333], ethnic4: 2.239 [0.967-5.188], ethnic5: 1.7e-05 [6.20e-119-4.44e+108], ethnic6: 0.377 [0.237-0.598]		0 9662-8 [HIV 1 gp41 Ab [Presence] in Serum by Immunoblot, glm]: nCase: 31 | nCon: 552, corr p-val: 0.026, uncorr p-val: 6.80e-03, OR: 0.293 | model: dis_status ~ 0.015[6.6e-08] + (0.293 * mod_ant[0.007]) + (1.282 * age[0.037]) + (1.8e-06 * ethnic1[0.989]) + (2.459 * ethnic2[0.031]) + (2.085 * ethnic3[0.362]) + (1.2e-06 * ethnic4[0.995]) + (1.8e-06 * ethnic5[0.996]) + (1.335 * ethnic6[0.792]), glm_warn [False]: nan log10 trans: False | Notes: nan 1 12856-1 [HIV 1 p65 Ab [Presence] in Serum by Immunoblot, glm]: nCase: 32 | nCon: 1118, corr p-val: 0.041, uncorr p-val: 0.012, OR: 0.303 | model: dis_status ~ 0.003[4.8e-20] + (0.303 * mod_ant[0.012]) + (1.644 * age[1.2e-07]) + (2.2e-06 * ethnic1[0.987]) + (2.576 * ethnic2[0.020]) + (1.085 * ethnic3[0.918]) + (1.9e-06 * ethnic4[0.995]) + (1.4e-06 * ethnic5[0.997]) + (1.117 * ethnic6[0.918]), glm_warn [False]: nan log10 trans: False | Notes: nan 2 9666-9 [HIV 1 p31 Ab [Presence] in Serum by Immunoblot, glm]: nCase: 33 | nCon: 1122, corr p-val: 0.052, uncorr p-val: 0.016, OR: 0.338 | model: dis_status ~ 0.003[1.1e-19] + (0.338 * mod_ant[0.016]) + (1.664 * age[8.2e-08]) + (2.0e-06 * ethnic1[0.987]) + (2.398 * ethnic2[0.029]) + (1.046 * ethnic3[0.954]) + (2.1e-06 * ethnic4[0.995]) + (1.3e-06 * ethnic5[0.997]) + (1.109 * ethnic6[0.923]), glm_warn [False]: nan log10 trans: False | Notes: nan 3 9661-0 [HIV 1 gp120 Ab [Presence] in Serum by Immunoblot, glm]: nCase: 31 | nCon: 1133, corr p-val: 0.068, uncorr p-val: 0.021, OR: 0.351 | model: dis_status ~ 0.003[1.4e-19] + (0.351 * mod_ant[0.021]) + (1.657 * age[1.7e-07]) + (2.3e-06 * ethnic1[0.988]) + (2.705 * ethnic2[0.016]) + (1.150 * ethnic3[0.861]) + (2.1e-06 * ethnic4[0.995]) + (1.5e-06 * ethnic5[0.997]) + (1.271 * ethnic6[0.825]), glm_warn [False]: nan log10 trans: False | Notes: nan 4 9660-2 [HIV 1 gp160 Ab [Presence] in Serum by Immunoblot, glm]: nCase: 32 | nCon: 1133, corr p-val: 0.104, uncorr p-val: 0.035, OR: 0.401 | model: dis_status ~ 0.003[1.9e-19] + (0.401 * mod_ant[0.035]) + (1.640 * age[2.3e-07]) + (2.3e-06 * ethnic1[0.987]) + (2.441 * ethnic2[0.028]) + (1.069 * ethnic3[0.932]) + (2.1e-06 * ethnic4[0.995]) + (1.4e-06 * ethnic5[0.997]) + (1.135 * ethnic6[0.906]), glm_warn [False]: nan log10 trans: False | Notes: nan 5 12859-5 [HIV 1 p18 Ab [Presence] in Serum by Immunoblot, glm]: nCase: 325 | nCon: 3831, corr p-val: 0.108, uncorr p-val: 0.038, OR: 0.73 | model: dis_status ~ 0.012[1.5e-71] + (0.730 * mod_ant[0.038]) + (1.417 * age[4.6e-20]) + (2.8e-06 * ethnic1[0.963]) + (1.186 * ethnic2[0.417]) + (1.666 * ethnic3[0.215]) + (2.8e-06 * ethnic4[0.988]) + (2.6e-06 * ethnic5[0.986]) + (0.727 * ethnic6[0.340]), glm_warn [False]: nan log10 trans: False | Notes: nan 6 29893-5 [HIV 1 Ab [Presence] in Serum or Plasma by Immunoassay, glm]: nCase: 2845 | nCon: 90967, corr p-val: 0.15, uncorr p-val: 0.059, OR: 0.835 | model: dis_status ~ 0.002[0.0e+00] + (0.835 * mod_ant[0.059]) + (1.729 * age[0.0e+00]) + (0.614 * ethnic1[0.075]) + (1.218 * ethnic2[0.004]) + (1.158 * ethnic3[0.016]) + (1.505 * ethnic4[0.118]) + (2.2e-05 * ethnic5[0.918]) + (0.754 * ethnic6[0.002]), glm_warn [False]: nan log10 trans: False | Notes: nan 7 9668-5 [HIV 1 p55 Ab [Presence] in Serum by Immunoblot, glm]: nCase: 34 | nCon: 1122, corr p-val: 0.162, uncorr p-val: 0.065, OR: 0.467 | model: dis_status ~ 0.003[4.0e-21] + (0.467 * mod_ant[0.065]) + (1.683 * age[2.0e-08]) + (2.0e-06 * ethnic1[0.987]) + (2.229 * ethnic2[0.044]) + (1.466 * ethnic3[0.568]) + (1.9e-06 * ethnic4[0.995]) + (1.4e-06 * ethnic5[0.997]) + (1.051 * ethnic6[0.963]), glm_warn [False]: nan log10 trans: False | Notes: nan 8 9664-4 [HIV 1 p24 Ab [Presence] in Serum by Immunoblot, glm]: nCase: 38 | nCon: 6942, corr p-val: 0.203, uncorr p-val: 0.083, OR: 0.489 | model: dis_status ~ 5.2e-04[2.0e-52] + (0.489 * mod_ant[0.083]) + (2.158 * age[6.4e-25]) + (1.5e-06 * ethnic1[0.984]) + (1.799 * ethnic2[0.126]) + (0.861 * ethnic3[0.803]) + (1.4e-06 * ethnic4[0.995]) + (4.2e-07 * ethnic5[0.999]) + (1.240 * ethnic6[0.787]), glm_warn [False]: nan log10 trans: False | Notes: nan 9 5221-7 [HIV 1 Ab [Presence] in Serum or Plasma by Immunoblot, glm]: nCase: 252 | nCon: 6015, corr p-val: 0.478, uncorr p-val: 0.251, OR: 0.852 | model: dis_status ~ 0.004[3.8e-74] + (0.852 * mod_ant[0.251]) + (1.635 * age[2.7e-26]) + (5.8e-07 * ethnic1[0.972]) + (0.777 * ethnic2[0.146]) + (0.725 * ethnic3[0.087]) + (1.221 * ethnic4[0.790]) + (5.4e-07 * ethnic5[0.997]) + (0.585 * ethnic6[0.034]), glm_warn [False]: nan log10 trans: False | Notes: nan 10 25835-0 [HIV 1 RNA [Presence] in Serum or Plasma by NAA with probe detection, glm]: nCase: 500 | nCon: 17199, corr p-val: 0.519, uncorr p-val: 0.285, OR: 0.874 | model: dis_status ~ 0.004[7.0e-201] + (0.874 * mod_ant[0.285]) + (1.596 * age[5.8e-53]) + (0.214 * ethnic1[0.008]) + (0.468 * ethnic2[2.3e-10]) + (0.903 * ethnic3[0.460]) + (1.296 * ethnic4[0.618]) + (5.0e-06 * ethnic5[0.964]) + (0.699 * ethnic6[0.068]), glm_warn [False]: nan log10 trans: False | Notes: nan 11 14092-1 [HIV 1 Ab [Presence] in Serum by Immunofluorescence, firth]: nCase: 25 | nCon: 295, corr p-val: 0.75, uncorr p-val: 0.558, OR: 0.618 | model: dis_status ~ 0.012[1.1e-09] + (0.618 * mod_ant[0.558]) + (1.500 * age[0.004]) + (2.621 * ethnic1[0.578]) + (0.687 * ethnic2[0.580]) + (1.489 * ethnic3[0.597]) + (6.299 * ethnic4[0.350]) + (0.658 * ethnic6[0.618]), glm_warn [False]: nan log10 trans: False | Notes: n=320 | DoF=7 | n iters: full : 7.00e+00, null : 5.00e+00 | Conv at last: LL change : 3.00e-11, max abs score : 1.67e-06, beta change : 5.28e-06 | Log Likes: full : -8.01e+01, null : -8.49e+01 | Method: Penalized ML | control: maxit : 2500, maxhs : 0, maxstep : 5, lconv : 1e-05, gconv : 1e-05, xconv : 1e-05, collapse : TRUE, fit : NR, call : logistf.control(maxit = n_iter) | mod control: tau : 0.5, terms.fit : NULL, call : logistf.mod.control() 12 7917-8 [HIV 1 Ab [Presence] in Serum, firth]: nCase: 1287 | nCon: 24342, corr p-val: 0.779, uncorr p-val: 0.609, OR: 0.763 | model: dis_status ~ 0.002[0.0e+00] + (0.763 * mod_ant[0.609]) + (1.939 * age[0.0e+00]) + (0.281 * ethnic1[4.0e-04]) + (0.129 * ethnic2[0.0e+00]) + (0.527 * ethnic3[0.007]) + (0.505 * ethnic4[0.173]) + (0.234 * ethnic5[0.196]) + (0.453 * ethnic6[0.0e+00]), glm_warn [False]: nan log10 trans: False | Notes: n=25629 | DoF=8 | n iters: full : 8.00e+00, null : 5.00e+00 | Conv at last: LL change : -1.58e-10, max abs score : 1.23e-07, beta change : 1.56e-06 | Log Likes: full : -4.27e+03, null : -5.09e+03 | Method: Penalized ML | control: maxit : 2500, maxhs : 0, maxstep : 5, lconv : 1e-05, gconv : 1e-05, xconv : 1e-05, collapse : TRUE, fit : NR, call : logistf.control(maxit = n_iter) | mod control: tau : 0.5, terms.fit : NULL, call : logistf.mod.control() 13 9821-0 [HIV 1 p24 Ag [Presence] in Serum, firth]: nCase: 127 | nCon: 5229, corr p-val: 0.862, uncorr p-val: 0.745, OR: 0.646 | model: dis_status ~ 0.004[0.0e+00] + (0.646 * mod_ant[0.745]) + (1.614 * age[0.0e+00]) + (0.296 * ethnic1[0.073]) + (0.321 * ethnic2[5.2e-04]) + (0.322 * ethnic3[0.036]) + (1.036 * ethnic4[0.981]) + (3.969 * ethnic5[0.439]) + (0.678 * ethnic6[0.244]), glm_warn [False]: nan log10 trans: False | Notes: n=5356 | DoF=8 | n iters: full : 8.00e+00, null : 6.00e+00 | Conv at last: LL change : 1.98e-11, max abs score : 1.73e-06, beta change : 3.53e-06 | Log Likes: full : -5.25e+02, null : -5.93e+02 | Method: Penalized ML | control: maxit : 2500, maxhs : 0, maxstep : 5, lconv : 1e-05, gconv : 1e-05, xconv : 1e-05, collapse : TRUE, fit : NR, call : logistf.control(maxit = n_iter) | mod control: tau : 0.5, terms.fit : NULL, call : logistf.mod.control() dtype: object	69598 18396-2 [HIV 1 p24 Ag [Presence] in Serum or Plasma by Immunoassay, glm]: nCase: 2275 | nCon: 90089, corr p-val: 0.12, uncorr p-val: 0.044, OR: 1.734 | model: dis_status ~ 0.002[0.0e+00] + (1.734 * mod_ant[0.044]) + (1.683 * age[0.0e+00]) + (0.311 * ethnic1[0.044]) + (1.338 * ethnic2[0.004]) + (0.859 * ethnic3[0.045]) + (0.831 * ethnic4[0.685]) + (1.3e-05 * ethnic5[0.913]) + (0.523 * ethnic6[1.1e-07]), glm_warn [False]: nan log10 trans: False | Notes: nan 69599 24012-7 [HIV 1 Ag [Presence] in Serum, firth]: nCase: 802 | nCon: 33172, corr p-val: 0.912, uncorr p-val: 0.836, OR: 1.15 | model: dis_status ~ 0.002[0.0e+00] + (1.150 * mod_ant[0.836]) + (1.760 * age[0.0e+00]) + (0.237 * ethnic1[1.1e-04]) + (1.025 * ethnic2[0.785]) + (0.609 * ethnic3[3.5e-04]) + (1.247 * ethnic4[0.700]) + (3.759 * ethnic5[0.055]) + (0.067 * ethnic6[0.0e+00]), glm_warn [False]: nan log10 trans: False | Notes: n=33974 | DoF=8 | n iters: full : 9.00e+00, null : 6.00e+00 | Conv at last: LL change : -1.72e-10, max abs score : 3.57e-10, beta change : 4.63e-08 | Log Likes: full : -3.30e+03, null : -3.78e+03 | Method: Penalized ML | control: maxit : 2500, maxhs : 0, maxstep : 5, lconv : 1e-05, gconv : 1e-05, xconv : 1e-05, collapse : TRUE, fit : NR, call : logistf.control(maxit = n_iter) | mod control: tau : 0.5, terms.fit : NULL, call : logistf.mod.control() 69602 44871-2 [HIV 1 proviral DNA [Presence] in Blood by NAA with probe detection, glm]: nCase: 40 | nCon: 1312, corr p-val: 0.51, uncorr p-val: 0.274, OR: 1.65 | model: dis_status ~ 0.003[1.1e-23] + (1.650 * mod_ant[0.274]) + (1.782 * age[5.3e-11]) + (4.3e-07 * ethnic1[0.985]) + (0.746 * ethnic2[0.467]) + (1.412 * ethnic3[0.564]) + (17.063 * ethnic4[0.024]) + (6.2e-06 * ethnic5[0.997]) + (0.979 * ethnic6[0.979]), glm_warn [False]: nan log10 trans: False | Notes: nan 69603 48023-6 [HIV 1 proviral DNA [Presence] in Serum or Plasma by NAA with probe detection, glm]: nCase: 27 | nCon: 771, corr p-val: 0.94, uncorr p-val: 0.902, OR: 1.06 | model: dis_status ~ 0.004[1.9e-16] + (1.060 * mod_ant[0.902]) + (1.813 * age[2.0e-09]) + (1.6e-06 * ethnic1[0.990]) + (1.569 * ethnic2[0.389]) + (0.400 * ethnic3[0.398]) + (7.7e-07 * ethnic4[0.996]) + (2.7e-06 * ethnic5[0.997]) + (1.107 * ethnic6[0.866]), glm_warn [False]: nan log10 trans: False | Notes: nan 69604 5017-9 [HIV 1 RNA [Presence] in Blood by NAA with probe detection, firth]: nCase: 182 | nCon: 3700, corr p-val: 0.884, uncorr p-val: 0.785, OR: 1.148 | model: dis_status ~ 0.007[0.0e+00] + (1.148 * mod_ant[0.785]) + (1.512 * age[0.0e+00]) + (0.232 * ethnic1[0.190]) + (0.696 * ethnic2[0.057]) + (0.545 * ethnic3[0.034]) + (0.357 * ethnic4[0.394]) + (1.481 * ethnic5[0.802]) + (0.919 * ethnic6[0.728]), glm_warn [False]: nan log10 trans: False | Notes: n=3882 | DoF=8 | n iters: full : 8.00e+00, null : 5.00e+00 | Conv at last: LL change : 6.82e-12, max abs score : 1.30e-07, beta change : 1.63e-07 | Log Likes: full : -6.69e+02, null : -7.24e+02 | Method: Penalized ML | control: maxit : 2500, maxhs : 0, maxstep : 5, lconv : 1e-05, gconv : 1e-05, xconv : 1e-05, collapse : TRUE, fit : NR, call : logistf.control(maxit = n_iter) | mod control: tau : 0.5, terms.fit : NULL, call : logistf.mod.control() dtype: object	False		False		False		False		virus	Retroviridae		Lentivirus
Diaphragmatic hernia	digestive	550.2	HPV-16	E7	Yes	Unknown	replicated	0.04714922001010329	0.003799788926870869	0.863	0.895	[0.78-0.956]	[0.838-0.955]	1173	7513	13289	508333	30167-1	Human papilloma virus 16+18+31+33+35+39+45+51+52+56+58+59+68 DNA [Presence] in Cervix by Probe with signal amplification	glm	bmi, age, tobac	age	All	All	0	dis_status ~ 6.9e-04[2.7e-92] + (0.863 * mod_ant[0.005]) + (1.747 * bmi[2.9e-19]) + (1.785 * age[5.1e-40]) + (1.092 * tobac1[0.206]) + (1.263 * tobac2[0.032]) + (1.773 * tobac3[0.098])	dis_status ~ 0.001[0.0e+00] + (0.895 * mod_ant[8.3e-04]) + (1.763 * age[0.0e+00])	1.13	1.17	0.62	0.61	1.23	1.26	449301	59032	12268	1021	70.35	66.81	57.76	48.37	0.00471492200101033	0.000834635718041	bmi, age, tobac	bmi : 2.94e-19, age : 5.13e-40, tobac1 : 2.06e-01, tobac2 : 3.21e-02, tobac3 : 9.80e-02	bmi: 1.747 [1.547-1.974], age: 1.785 [1.639-1.945], tobac1: 1.092 [0.953-1.251], tobac2: 1.263 [1.02-1.563], tobac3: 1.773 [0.90-3.494]	age : 0.00e+00	age: 1.763 [1.738-1.787]		0 82675-0 [Human papilloma virus 16+18+31+33+35+39+45+51+52+56+58+59+66+68 DNA [Presence] in Cervix by NAA with probe detection, glm]: nCase: 735 | nCon: 20215, corr p-val: 0.274, uncorr p-val: 0.119, OR: 0.805 | model: dis_status ~ 0.004[6.8e-247] + (0.805 * mod_ant[0.119]) + (1.599 * age[3.9e-52]), glm_warn [False]: nan log10 trans: False | Notes: nan 1 77399-4 [Human papilloma virus 16 DNA [Presence] in Cervix by NAA with probe detection, glm]: nCase: 704 | nCon: 21368, corr p-val: 0.471, uncorr p-val: 0.242, OR: 0.706 | model: dis_status ~ 0.003[8.5e-270] + (0.706 * mod_ant[0.242]) + (1.659 * age[8.8e-59]), glm_warn [False]: nan log10 trans: False | Notes: nan 2 59420-0 [Human papilloma virus 16+18+31+33+35+39+45+51+52+56+58+59+66+68 DNA [Presence] in Cervix by Probe with signal amplification, glm]: nCase: 4471 | nCon: 195050, corr p-val: 0.912, uncorr p-val: 0.832, OR: 0.987 | model: dis_status ~ 0.001[0.0e+00] + (0.987 * mod_ant[0.832]) + (1.773 * age[0.0e+00]), glm_warn [False]: nan log10 trans: False | Notes: nan dtype: object	69615 17399-7 [Human papilloma virus 16 Ag [Presence] in Specimen, glm]: nCase: 743 | nCon: 33474, corr p-val: 0.142, uncorr p-val: 0.054, OR: 1.628 | model: dis_status ~ 8.6e-04[0.0e+00] + (1.628 * mod_ant[0.054]) + (1.859 * age[1.6e-96]), glm_warn [False]: nan log10 trans: False | Notes: nan 69616 21440-3 [Human papilloma virus 16+18+31+33+35+45+51+52+56 DNA [Presence] in Cervix by Probe, glm]: nCase: 57 | nCon: 1304, corr p-val: 0.846, uncorr p-val: 0.709, OR: 1.116 | model: dis_status ~ 0.004[5.1e-22] + (1.116 * mod_ant[0.709]) + (1.626 * age[1.7e-06]), glm_warn [False]: nan log10 trans: False | Notes: nan 69618 49896-4 [Human papilloma virus 16+18+31+33+35+39+45+51+52+56+58+59+68 DNA [Presence] in Specimen by NAA with probe detection, glm]: nCase: 7361 | nCon: 137507, corr p-val: 0.708, uncorr p-val: 0.495, OR: 1.033 | model: dis_status ~ 0.005[0.0e+00] + (1.033 * mod_ant[0.495]) + (1.544 * age[0.0e+00]), glm_warn [False]: nan log10 trans: False | Notes: nan 69619 59263-4 [Human papilloma virus 16 DNA [Presence] in Cervix by Probe with signal amplification, glm]: nCase: 467 | nCon: 51564, corr p-val: 0.118, uncorr p-val: 0.043, OR: 1.479 | model: dis_status ~ 8.3e-04[5.2e-255] + (1.479 * mod_ant[0.043]) + (1.595 * age[4.5e-36]), glm_warn [False]: nan log10 trans: False | Notes: nan 69621 61372-9 [Human papilloma virus 16 DNA [Presence] in Specimen by NAA with probe detection, glm]: nCase: 12994 | nCon: 242940, corr p-val: 0.22, uncorr p-val: 0.093, OR: 1.117 | model: dis_status ~ 0.003[0.0e+00] + (1.117 * mod_ant[0.093]) + (1.712 * age[0.0e+00]), glm_warn [False]: nan log10 trans: False | Notes: nan 69622 70061-7 [Human papilloma virus 16 and 18 DNA [Presence] in Specimen by NAA with probe detection, glm]: nCase: 133 | nCon: 37015, corr p-val: 0.862, uncorr p-val: 0.742, OR: 1.098 | model: dis_status ~ 2.0e-04[4.9e-86] + (1.098 * mod_ant[0.742]) + (1.747 * age[1.9e-13]), glm_warn [False]: nan log10 trans: False | Notes: nan 69624 82456-5 [Human papilloma virus 16 E6+E7 mRNA [Presence] in Cervix by NAA with probe detection, firth]: nCase: 27 | nCon: 1194, corr p-val: 0.862, uncorr p-val: 0.731, OR: 1.206 | model: dis_status ~ 6.6e-04[0.0e+00] + (1.206 * mod_ant[0.731]) + (2.047 * age[1.2e-07]), glm_warn [False]: nan log10 trans: False | Notes: n=1221 | DoF=2 | n iters: full : 8.00e+00, null : 6.00e+00 | Conv at last: LL change : 3.61e-12, max abs score : 1.79e-07, beta change : 1.29e-06 | Log Likes: full : -1.11e+02, null : -1.26e+02 | Method: Penalized ML | control: maxit : 2500, maxhs : 0, maxstep : 5, lconv : 1e-05, gconv : 1e-05, xconv : 1e-05, collapse : TRUE, fit : NR, call : logistf.control(maxit = n_iter) | mod control: tau : 0.5, terms.fit : NULL, call : logistf.mod.control() dtype: object	False		False		False		False		virus	Papillomaviridae		Alphapapillomavirus 9
Diaphragmatic hernia	digestive	550.2	HPV-18	L1	Yes	Unknown	replicated	0.1183363718838684	9.301875701536144e-40	0.878	0.642	[0.766-1.005]	[0.602-0.685]	1173	7513	13321	508641	30167-1	Human papilloma virus 16+18+31+33+35+39+45+51+52+56+58+59+68 DNA [Presence] in Cervix by Probe with signal amplification	glm	bmi, ethnic, tdi_quant, num_in_house, num_sex_part	ethnic	All	All	0	dis_status ~ 0.039[1.7e-16] + (0.878 * mod_ant[0.059]) + (1.727 * bmi[2.6e-19]) + (0.513 * ethnic1[0.019]) + (0.383 * ethnic2[0.006]) + (0.851 * ethnic3[0.524]) + (0.991 * tdi_quant1[0.923]) + (1.237 * tdi_quant2[0.056]) + (1.048 * num_in_house2[0.583]) + (0.787 * num_in_house3[0.030]) + (0.573 * num_in_house4[1.5e-05]) + (0.587 * num_in_house5[0.004]) + (1.077 * num_in_house6[0.838]) + (1.144 * num_sex_part1[0.691]) + (1.196 * num_sex_part2[0.598]) + (1.227 * num_sex_part3[0.549]) + (1.001 * num_sex_part4[0.998]) + (1.387 * num_sex_part5[0.334])	dis_status ~ 0.032[0.0e+00] + (0.642 * mod_ant[2.2e-41]) + (0.344 * ethnic1[1.1e-42]) + (0.912 * ethnic2[1.4e-05]) + (0.662 * ethnic3[2.1e-42]) + (0.778 * ethnic4[0.215]) + (0.368 * ethnic5[5.7e-04]) + (0.440 * ethnic6[3.1e-79])	1.51	1.53	0.47	0.45	1.57	1.58	449575	59066	12297	1024	70.35	66.81	57.76	48.37	0.0591681859419342	2.15072270555749e-41	bmi, ethnic, tdi_quant, num_in_house, num_sex_part	bmi : 2.59e-19, ethnic1 : 1.89e-02, ethnic2 : 6.45e-03, ethnic3 : 5.24e-01, tdi_quant1 : 9.23e-01, tdi_quant2 : 5.57e-02, num_in_house2 : 5.83e-01, num_in_house3 : 3.00e-02, num_in_house4 : 1.50e-05, num_in_house5 : 3.65e-03, num_in_house6 : 8.38e-01, num_sex_part1 : 6.91e-01, num_sex_part2 : 5.98e-01, num_sex_part3 : 5.49e-01, num_sex_part4 : 9.98e-01, num_sex_part5 : 3.34e-01	bmi: 1.727 [1.533-1.946], ethnic1: 0.513 [0.294-0.896], ethnic2: 0.383 [0.192-0.764], ethnic3: 0.851 [0.519-1.396], tdi_quant1: 0.991 [0.833-1.181], tdi_quant2: 1.237 [0.995-1.538], num_in_house2: 1.048 [0.886-1.240], num_in_house3: 0.787 [0.634-0.977], num_in_house4: 0.573 [0.445-0.737], num_in_house5: 0.587 [0.41-0.841], num_in_house6: 1.077 [0.531-2.183], num_sex_part1: 1.144 [0.589-2.223], num_sex_part2: 1.196 [0.615-2.323], num_sex_part3: 1.227 [0.628-2.399], num_sex_part4: 1.001 [0.516-1.941], num_sex_part5: 1.387 [0.714-2.692]	ethnic1 : 1.08e-42, ethnic2 : 1.44e-05, ethnic3 : 2.09e-42, ethnic4 : 2.15e-01, ethnic5 : 5.74e-04, ethnic6 : 3.06e-79	ethnic1: 0.344 [0.295-0.401], ethnic2: 0.912 [0.874-0.951], ethnic3: 0.662 [0.624-0.702], ethnic4: 0.778 [0.523-1.157], ethnic5: 0.368 [0.208-0.650], ethnic6: 0.440 [0.404-0.480]		0 49896-4 [Human papilloma virus 16+18+31+33+35+39+45+51+52+56+58+59+68 DNA [Presence] in Specimen by NAA with probe detection, glm]: nCase: 7414 | nCon: 137947, corr p-val: 4.87e-12, uncorr p-val: 3.38e-13, OR: 0.708 | model: dis_status ~ 0.058[0.0e+00] + (0.708 * mod_ant[3.4e-13]) + (0.472 * ethnic1[5.0e-18]) + (1.305 * ethnic2[2.6e-18]) + (0.655 * ethnic3[4.7e-17]) + (1.119 * ethnic4[0.545]) + (0.366 * ethnic5[0.085]) + (0.445 * ethnic6[1.4e-30]), glm_warn [False]: nan log10 trans: False | Notes: nan 1 59420-0 [Human papilloma virus 16+18+31+33+35+39+45+51+52+56+58+59+66+68 DNA [Presence] in Cervix by Probe with signal amplification, glm]: nCase: 4474 | nCon: 195077, corr p-val: 9.80e-08, uncorr p-val: 1.13e-08, OR: 0.703 | model: dis_status ~ 0.027[0.0e+00] + (0.703 * mod_ant[1.1e-08]) + (0.313 * ethnic1[1.5e-25]) + (0.723 * ethnic2[1.7e-13]) + (1.005 * ethnic3[0.893]) + (1.185 * ethnic4[0.416]) + (0.688 * ethnic5[0.408]) + (0.341 * ethnic6[6.5e-35]), glm_warn [False]: nan log10 trans: False | Notes: nan 2 82675-0 [Human papilloma virus 16+18+31+33+35+39+45+51+52+56+58+59+66+68 DNA [Presence] in Cervix by NAA with probe detection, glm]: nCase: 735 | nCon: 20221, corr p-val: 0.025, uncorr p-val: 6.35e-03, OR: 0.687 | model: dis_status ~ 0.045[0.0e+00] + (0.687 * mod_ant[0.006]) + (0.276 * ethnic1[2.2e-06]) + (0.386 * ethnic2[1.4e-07]) + (0.717 * ethnic3[0.006]) + (1.534 * ethnic4[0.245]) + (0.348 * ethnic5[0.296]) + (0.565 * ethnic6[0.005]), glm_warn [False]: nan log10 trans: False | Notes: nan 3 17401-1 [Human papilloma virus 18 Ag [Presence] in Specimen, firth]: nCase: 743 | nCon: 33479, corr p-val: 0.565, uncorr p-val: 0.327, OR: 0.566 | model: dis_status ~ 0.023[0.0e+00] + (0.566 * mod_ant[0.327]) + (0.403 * ethnic1[0.453]) + (0.896 * ethnic2[0.722]) + (0.990 * ethnic3[0.930]) + (0.714 * ethnic4[0.666]) + (2.751 * ethnic5[0.297]) + (0.492 * ethnic6[1.3e-04]), glm_warn [False]: nan log10 trans: False | Notes: n=34222 | DoF=7 | n iters: full : 8.00e+00, null : 7.00e+00 | Conv at last: LL change : -9.09e-13, max abs score : 2.13e-09, beta change : 2.86e-07 | Log Likes: full : -3.56e+03, null : -3.57e+03 | Method: Penalized ML | control: maxit : 2500, maxhs : 0, maxstep : 5, lconv : 1e-05, gconv : 1e-05, xconv : 1e-05, collapse : TRUE, fit : NR, call : logistf.control(maxit = n_iter) | mod control: tau : 0.5, terms.fit : NULL, call : logistf.mod.control() 4 21440-3 [Human papilloma virus 16+18+31+33+35+45+51+52+56 DNA [Presence] in Cervix by Probe, glm]: nCase: 57 | nCon: 1304, corr p-val: 0.708, uncorr p-val: 0.487, OR: 0.821 | model: dis_status ~ 0.052[3.3e-59] + (0.821 * mod_ant[0.487]) + (0.611 * ethnic1[0.632]) + (0.772 * ethnic2[0.725]) + (0.898 * ethnic3[0.765]) + (1.7e-07 * ethnic4[0.994]) + (1.8e-07 * ethnic5[0.995]) + (1.8e-07 * ethnic6[0.985]), glm_warn [False]: nan log10 trans: False | Notes: nan 5 75694-0 [Human papilloma virus 18+45 E6+E7 mRNA [Presence] in Cervix by NAA with probe detection, glm]: nCase: 346 | nCon: 20226, corr p-val: 0.75, uncorr p-val: 0.547, OR: 0.869 | model: dis_status ~ 0.019[0.0e+00] + (0.869 * mod_ant[0.547]) + (0.098 * ethnic1[0.021]) + (1.066 * ethnic2[0.624]) + (1.015 * ethnic3[0.936]) + (2.465 * ethnic4[0.214]) + (2.6e-05 * ethnic5[0.957]) + (0.322 * ethnic6[2.6e-04]), glm_warn [False]: nan log10 trans: False | Notes: nan 6 70061-7 [Human papilloma virus 16 and 18 DNA [Presence] in Specimen by NAA with probe detection, glm]: nCase: 133 | nCon: 37020, corr p-val: 0.821, uncorr p-val: 0.665, OR: 0.884 | model: dis_status ~ 0.005[0.0e+00] + (0.884 * mod_ant[0.665]) + (0.627 * ethnic1[0.428]) + (0.792 * ethnic2[0.225]) + (0.624 * ethnic3[0.358]) + (4.311 * ethnic4[0.151]) + (1.9e-06 * ethnic5[0.973]) + (0.159 * ethnic6[3.4e-04]), glm_warn [False]: nan log10 trans: False | Notes: nan dtype: object	69630 59264-2 [Human papilloma virus 18 DNA [Presence] in Cervix by Probe with signal amplification, glm]: nCase: 352 | nCon: 41808, corr p-val: 0.325, uncorr p-val: 0.16, OR: 1.545 | model: dis_status ~ 0.008[0.0e+00] + (1.545 * mod_ant[0.160]) + (0.424 * ethnic1[0.090]) + (1.684 * ethnic2[1.1e-05]) + (1.332 * ethnic3[0.260]) + (8.3e-06 * ethnic4[0.968]) + (8.1e-06 * ethnic5[0.963]) + (0.625 * ethnic6[0.028]), glm_warn [False]: nan log10 trans: False | Notes: nan 69632 61373-7 [Human papilloma virus 18 DNA [Presence] in Specimen by NAA with probe detection, glm]: nCase: 16791 | nCon: 315561, corr p-val: 0.912, uncorr p-val: 0.846, OR: 1.019 | model: dis_status ~ 0.057[0.0e+00] + (1.019 * mod_ant[0.846]) + (0.369 * ethnic1[4.5e-47]) + (1.025 * ethnic2[0.233]) + (0.621 * ethnic3[2.2e-24]) + (0.822 * ethnic4[0.328]) + (0.582 * ethnic5[0.132]) + (0.490 * ethnic6[1.8e-60]), glm_warn [False]: nan log10 trans: False | Notes: nan 69635 77400-0 [Human papilloma virus 18 DNA [Presence] in Cervix by NAA with probe detection, firth]: nCase: 688 | nCon: 19951, corr p-val: 0.708, uncorr p-val: 0.466, OR: 1.4 | model: dis_status ~ 0.044[0.0e+00] + (1.400 * mod_ant[0.466]) + (0.269 * ethnic1[5.1e-08]) + (0.213 * ethnic2[0.0e+00]) + (0.726 * ethnic3[0.008]) + (1.653 * ethnic4[0.190]) + (0.176 * ethnic5[0.091]) + (0.468 * ethnic6[6.4e-05]), glm_warn [False]: nan log10 trans: False | Notes: n=20639 | DoF=7 | n iters: full : 8.00e+00, null : 7.00e+00 | Conv at last: LL change : 8.64e-12, max abs score : 3.00e-08, beta change : 7.14e-07 | Log Likes: full : -2.93e+03, null : -3.00e+03 | Method: Penalized ML | control: maxit : 2500, maxhs : 0, maxstep : 5, lconv : 1e-05, gconv : 1e-05, xconv : 1e-05, collapse : TRUE, fit : NR, call : logistf.control(maxit = n_iter) | mod control: tau : 0.5, terms.fit : NULL, call : logistf.mod.control() dtype: object	False		False		False		False		virus	Papillomaviridae		Alphapapillomavirus 7
Diaphragmatic hernia	digestive	550.2	H. pylori	UreA	Yes	Unknown	replicated	0.00117911610728809	2.18053758475535e-15	0.872	0.739	[0.816-0.932]	[0.688-0.794]	1173	7513	14064	106857	17780-8	Helicobacter pylori Ag [Presence] in Stool by Immunoassay	glm	bmi, ethnic, tdi_quant, tobac, num_sex_part	ethnic	All	All	0	dis_status ~ 0.037[1.0e-17] + (0.872 * mod_ant[5.9e-05]) + (1.731 * bmi[2.2e-19]) + (0.427 * ethnic1[0.002]) + (0.372 * ethnic2[0.005]) + (0.768 * ethnic3[0.293]) + (1.007 * tdi_quant1[0.940]) + (1.270 * tdi_quant2[0.030]) + (1.238 * tobac1[0.002]) + (1.177 * tobac2[0.140]) + (1.937 * tobac3[0.055]) + (1.022 * num_sex_part1[0.949]) + (1.019 * num_sex_part2[0.956]) + (1.037 * num_sex_part3[0.914]) + (0.815 * num_sex_part4[0.544]) + (1.229 * num_sex_part5[0.542])	dis_status ~ 0.166[0.0e+00] + (0.739 * mod_ant[1.1e-16]) + (0.450 * ethnic1[8.2e-52]) + (0.737 * ethnic2[5.5e-28]) + (0.669 * ethnic3[2.8e-59]) + (0.912 * ethnic4[0.503]) + (0.803 * ethnic5[0.356]) + (0.478 * ethnic6[1.1e-83])	1.49	1.59	0.94	0.95	1.46	1.53	96563	10294	13159	905	70.35	66.81	61.06	45.82	5.89558053644045e-05	1.13438371461261e-16	bmi, ethnic, tdi_quant, tobac, num_sex_part	bmi : 2.19e-19, ethnic1 : 2.41e-03, ethnic2 : 5.07e-03, ethnic3 : 2.93e-01, tdi_quant1 : 9.40e-01, tdi_quant2 : 3.04e-02, tobac1 : 2.10e-03, tobac2 : 1.40e-01, tobac3 : 5.54e-02, num_sex_part1 : 9.49e-01, num_sex_part2 : 9.56e-01, num_sex_part3 : 9.14e-01, num_sex_part4 : 5.44e-01, num_sex_part5 : 5.42e-01	bmi: 1.731 [1.536-1.950], ethnic1: 0.427 [0.246-0.740], ethnic2: 0.372 [0.187-0.743], ethnic3: 0.768 [0.469-1.256], tdi_quant1: 1.007 [0.846-1.198], tdi_quant2: 1.270 [1.023-1.577], tobac1: 1.238 [1.081-1.419], tobac2: 1.177 [0.948-1.461], tobac3: 1.937 [0.985-3.808], num_sex_part1: 1.022 [0.528-1.976], num_sex_part2: 1.019 [0.525-1.975], num_sex_part3: 1.037 [0.532-2.024], num_sex_part4: 0.815 [0.42-1.579], num_sex_part5: 1.229 [0.634-2.384]	ethnic1 : 8.18e-52, ethnic2 : 5.52e-28, ethnic3 : 2.81e-59, ethnic4 : 5.03e-01, ethnic5 : 3.56e-01, ethnic6 : 1.06e-83	ethnic1: 0.450 [0.405-0.499], ethnic2: 0.737 [0.698-0.779], ethnic3: 0.669 [0.637-0.702], ethnic4: 0.912 [0.696-1.194], ethnic5: 0.803 [0.504-1.280], ethnic6: 0.478 [0.444-0.515]		0 17859-0 [Helicobacter pylori IgG Ab [Presence] in Serum or Plasma by Immunoassay, glm]: nCase: 6008 | nCon: 34545, corr p-val: 1.90e-04, uncorr p-val: 3.18e-05, OR: 0.873 | model: dis_status ~ 0.212[0.0e+00] + (0.873 * mod_ant[3.2e-05]) + (0.422 * ethnic1[3.3e-14]) + (0.833 * ethnic2[1.9e-08]) + (0.639 * ethnic3[6.6e-22]) + (1.7e-05 * ethnic4[0.863]) + (0.334 * ethnic5[0.034]) + (0.560 * ethnic6[1.1e-14]), glm_warn [False]: nan log10 trans: False | Notes: nan 1 31843-6 [Helicobacter pylori Ag [Presence] in Stool, glm]: nCase: 1815 | nCon: 22465, corr p-val: 0.04, uncorr p-val: 0.011, OR: 0.754 | model: dis_status ~ 0.100[0.0e+00] + (0.754 * mod_ant[0.011]) + (0.451 * ethnic1[5.5e-06]) + (0.639 * ethnic2[1.2e-10]) + (0.332 * ethnic3[5.1e-17]) + (2.128 * ethnic4[8.6e-04]) + (0.310 * ethnic5[0.103]) + (0.563 * ethnic6[3.5e-08]), glm_warn [False]: nan log10 trans: False | Notes: nan 2 46987-4 [Helicobacter pylori IgM Ab [Presence] in Serum by Immunoassay, glm]: nCase: 726 | nCon: 3216, corr p-val: 0.142, uncorr p-val: 0.054, OR: 0.703 | model: dis_status ~ 0.245[2.3e-188] + (0.703 * mod_ant[0.054]) + (0.655 * ethnic1[0.161]) + (0.952 * ethnic2[0.771]) + (0.849 * ethnic3[0.337]) + (0.713 * ethnic4[0.755]) + (5.2e-06 * ethnic5[0.956]) + (0.720 * ethnic6[0.022]), glm_warn [False]: nan log10 trans: False | Notes: nan 3 22310-7 [Helicobacter pylori Ab [Presence] in Serum, glm]: nCase: 8453 | nCon: 43692, corr p-val: 0.708, uncorr p-val: 0.482, OR: 0.972 | model: dis_status ~ 0.208[0.0e+00] + (0.972 * mod_ant[0.482]) + (0.225 * ethnic1[2.6e-17]) + (0.118 * ethnic2[2.8e-11]) + (0.493 * ethnic3[8.7e-12]) + (0.504 * ethnic4[7.4e-04]) + (0.383 * ethnic5[0.109]) + (0.834 * ethnic6[1.5e-08]), glm_warn [False]: nan log10 trans: False | Notes: nan 4 80373-4 [Helicobacter pylori Ag [Presence] in Stool by Rapid immunoassay, glm]: nCase: 2533 | nCon: 22560, corr p-val: 0.808, uncorr p-val: 0.64, OR: 0.954 | model: dis_status ~ 0.125[0.0e+00] + (0.954 * mod_ant[0.640]) + (0.274 * ethnic1[4.7e-15]) + (1.125 * ethnic2[0.026]) + (0.757 * ethnic3[2.5e-04]) + (0.684 * ethnic4[0.467]) + (1.0e-05 * ethnic5[0.927]) + (0.339 * ethnic6[9.9e-21]), glm_warn [False]: nan log10 trans: False | Notes: nan dtype: object	69553 16125-7 [Helicobacter pylori IgA Ab [Presence] in Serum, glm]: nCase: 46 | nCon: 428, corr p-val: 0.525, uncorr p-val: 0.3, OR: 1.491 | model: dis_status ~ 0.124[5.8e-19] + (1.491 * mod_ant[0.300]) + (1.8e-07 * ethnic1[0.986]) + (0.806 * ethnic2[0.741]) + (0.250 * ethnic3[0.066]) + (8.062 * ethnic4[0.145]) + (0.847 * ethnic6[0.624]), glm_warn [False]: nan log10 trans: False | Notes: nan 69554 16126-5 [Helicobacter pylori IgG Ab [Presence] in Serum, glm]: nCase: 461 | nCon: 4296, corr p-val: 0.958, uncorr p-val: 0.938, OR: 1.012 | model: dis_status ~ 0.112[0.0e+00] + (1.012 * mod_ant[0.938]) + (1.5e-06 * ethnic1[0.969]) + (0.685 * ethnic2[0.257]) + (0.565 * ethnic3[0.061]) + (1.784 * ethnic4[0.598]) + (1.6e-06 * ethnic5[0.985]) + (0.927 * ethnic6[0.612]), glm_warn [False]: nan log10 trans: False | Notes: nan dtype: object	False		False		False		False		bacteria	Helicobacteraceae		H. pylori
Diaphragmatic hernia	digestive	550.2	HSV-1	IgG	No	Unknown	did_not	0.2128815747255015	0.04076970816495112	1.055	1.128	[0.982-1.135]	[1.027-1.240]	1173	7513	2273	38932	51916-5	Herpes simplex virus 1 IgG Ab [Presence] in Serum or Plasma by Immunoassay	glm	bmi, age, ethnic, tdi_quant, alc	age, ethnic	All	All	0	dis_status ~ 7.1e-04[9.1e-72] + (1.055 * mod_ant[0.145]) + (1.689 * bmi[5.1e-17]) + (1.759 * age[4.4e-38]) + (0.494 * ethnic1[0.014]) + (0.473 * ethnic2[0.035]) + (0.943 * ethnic3[0.817]) + (1.024 * tdi_quant1[0.789]) + (1.346 * tdi_quant2[0.007]) + (1.495 * alc1[0.053]) + (0.825 * alc2[0.220]) + (0.545 * alc3[0.436])	dis_status ~ 0.005[0.0e+00] + (1.128 * mod_ant[0.012]) + (1.607 * age[9.9e-234]) + (0.907 * ethnic1[0.629]) + (1.212 * ethnic2[0.002]) + (1.001 * ethnic3[0.993]) + (0.573 * ethnic4[0.073]) + (0.671 * ethnic5[0.586]) + (0.482 * ethnic6[2.5e-10])	3.08	2.98	0.88	0.9	3.55	3.46	16633	22299	740	1533	70.35	66.81	57.9	44.67	0.145085666689898	0.0120188157018064	bmi, age, ethnic, tdi_quant, num_in_house, tobac, alc, num_sex_part	bmi : 5.10e-17, age : 4.38e-38, ethnic1 : 1.43e-02, ethnic2 : 3.52e-02, ethnic3 : 8.17e-01, tdi_quant1 : 7.89e-01, tdi_quant2 : 6.98e-03, alc1 : 5.25e-02, alc2 : 2.20e-01, alc3 : 4.36e-01	bmi: 1.689 [1.494-1.909], age: 1.759 [1.615-1.917], ethnic1: 0.494 [0.281-0.868], ethnic2: 0.473 [0.235-0.949], ethnic3: 0.943 [0.572-1.554], tdi_quant1: 1.024 [0.86-1.221], tdi_quant2: 1.346 [1.085-1.671], alc1: 1.495 [0.996-2.243], alc2: 0.825 [0.607-1.122], alc3: 0.545 [0.119-2.507]	age : 9.94e-234, ethnic1 : 6.29e-01, ethnic2 : 1.53e-03, ethnic3 : 9.93e-01, ethnic4 : 7.29e-02, ethnic5 : 5.86e-01, ethnic6 : 2.54e-10	age: 1.607 [1.561-1.653], ethnic1: 0.907 [0.61-1.349], ethnic2: 1.212 [1.076-1.365], ethnic3: 1.001 [0.859-1.166], ethnic4: 0.573 [0.312-1.053], ethnic5: 0.671 [0.16-2.823], ethnic6: 0.482 [0.384-0.604]		0 17850-9 [Herpes simplex virus 1 IgG Ab [Presence] in Serum, glm]: nCase: 379 | nCon: 9629, corr p-val: 0.32, uncorr p-val: 0.152, OR: 1.175 | model: dis_status ~ 0.002[9.6e-206] + (1.175 * mod_ant[0.152]) + (1.787 * age[9.1e-63]) + (0.175 * ethnic1[0.084]) + (0.505 * ethnic2[0.105]) + (0.800 * ethnic3[0.522]) + (0.518 * ethnic4[0.361]) + (6.0e-05 * ethnic5[0.966]) + (0.487 * ethnic6[0.002]), glm_warn [False]: nan log10 trans: False | Notes: nan 1 93439-8 [Herpes simplex virus 1 DNA [Presence] in Blood by NAA with non-probe detection, firth]: nCase: 27 | nCon: 544, corr p-val: 0.778, uncorr p-val: 0.589, OR: 2.517 | model: dis_status ~ 0.013[0.0e+00] + (2.517 * mod_ant[0.589]) + (1.627 * age[2.1e-07]) + (0.712 * ethnic1[0.818]) + (0.944 * ethnic2[0.949]) + (0.591 * ethnic3[0.716]) + (23.362 * ethnic4[0.023]) + (22.169 * ethnic5[0.165]) + (0.531 * ethnic6[0.372]), glm_warn [False]: nan log10 trans: False | Notes: n=571 | DoF=8 | n iters: full : 1.20e+01, null : 5.00e+00 | Conv at last: LL change : 2.25e-11, max abs score : 1.19e-06, beta change : 7.39e-06 | Log Likes: full : -7.79e+01, null : -1.06e+02 | Method: Penalized ML | control: maxit : 2500, maxhs : 0, maxstep : 5, lconv : 1e-05, gconv : 1e-05, xconv : 1e-05, collapse : TRUE, fit : NR, call : logistf.control(maxit = n_iter) | mod control: tau : 0.5, terms.fit : NULL, call : logistf.mod.control() 2 40466-5 [Herpes simplex virus 1 IgM Ab [Presence] in Serum by Immunofluorescence, glm]: nCase: 420 | nCon: 12101, corr p-val: 0.779, uncorr p-val: 0.612, OR: 1.153 | model: dis_status ~ 0.003[7.2e-216] + (1.153 * mod_ant[0.612]) + (1.681 * age[1.9e-68]) + (1.034 * ethnic1[0.907]) + (1.160 * ethnic2[0.244]) + (1.334 * ethnic3[0.060]) + (0.784 * ethnic4[0.814]) + (1.376 * ethnic5[0.763]) + (0.638 * ethnic6[0.021]), glm_warn [False]: nan log10 trans: False | Notes: nan 3 82190-0 [Herpes simplex virus 1 DNA [Presence] in Cerebral spinal fluid by NAA with non-probe detection, firth]: nCase: 659 | nCon: 20714, corr p-val: 0.912, uncorr p-val: 0.864, OR: 1.101 | model: dis_status ~ 0.006[0.0e+00] + (1.101 * mod_ant[0.864]) + (1.397 * age[0.0e+00]) + (0.452 * ethnic1[0.037]) + (0.860 * ethnic2[0.197]) + (1.054 * ethnic3[0.775]) + (2.274 * ethnic4[0.057]) + (1.229 * ethnic5[0.812]) + (0.212 * ethnic6[0.0e+00]), glm_warn [False]: nan log10 trans: False | Notes: n=21373 | DoF=8 | n iters: full : 8.00e+00, null : 6.00e+00 | Conv at last: LL change : 3.30e-10, max abs score : 9.87e-08, beta change : 5.74e-08 | Log Likes: full : -2.69e+03, null : -2.93e+03 | Method: Penalized ML | control: maxit : 2500, maxhs : 0, maxstep : 5, lconv : 1e-05, gconv : 1e-05, xconv : 1e-05, collapse : TRUE, fit : NR, call : logistf.control(maxit = n_iter) | mod control: tau : 0.5, terms.fit : NULL, call : logistf.mod.control() dtype: object	69637 16130-7 [Herpes simplex virus 1 DNA [Presence] in Specimen by NAA with probe detection, glm]: nCase: 3929 | nCon: 96392, corr p-val: 2.86e-13, uncorr p-val: 1.82e-14, OR: 0.642 | model: dis_status ~ 0.003[0.0e+00] + (0.642 * mod_ant[1.8e-14]) + (1.628 * age[0.0e+00]) + (0.619 * ethnic1[0.002]) + (1.096 * ethnic2[0.034]) + (1.190 * ethnic3[0.002]) + (0.995 * ethnic4[0.986]) + (0.480 * ethnic5[0.309]) + (0.453 * ethnic6[5.2e-19]), glm_warn [False]: nan log10 trans: False | Notes: nan 69638 16952-4 [Herpes simplex virus 1 DNA [Presence] in Cerebral spinal fluid by NAA with probe detection, glm]: nCase: 1316 | nCon: 20203, corr p-val: 0.194, uncorr p-val: 0.079, OR: 0.831 | model: dis_status ~ 0.007[0.0e+00] + (0.831 * mod_ant[0.079]) + (1.541 * age[2.6e-157]) + (0.269 * ethnic1[0.002]) + (0.495 * ethnic2[2.4e-07]) + (0.647 * ethnic3[0.001]) + (0.607 * ethnic4[0.237]) + (1.1e-05 * ethnic5[0.932]) + (0.319 * ethnic6[1.7e-08]), glm_warn [False]: nan log10 trans: False | Notes: nan 69642 5846-1 [Herpes simplex virus 1 Ag [Presence] in Specimen by Immunofluorescence, glm]: nCase: 258 | nCon: 3340, corr p-val: 0.708, uncorr p-val: 0.462, OR: 0.871 | model: dis_status ~ 0.005[8.1e-83] + (0.871 * mod_ant[0.462]) + (1.621 * age[1.4e-34]) + (0.563 * ethnic1[0.433]) + (0.109 * ethnic2[0.028]) + (1.707 * ethnic3[0.070]) + (0.560 * ethnic4[0.578]) + (1.9e-05 * ethnic5[0.970]) + (0.504 * ethnic6[0.011]), glm_warn [False]: nan log10 trans: False | Notes: nan dtype: object	False		False		False		False		virus	Herpesviridae	Alphaherpesvirinae	alphaherpesvirus 1
Diaphragmatic hernia	digestive	550.2	HSV-2	IgG	Yes	Unknown	replicated	0.2980686742377475	0.003635144014180892	1.052	1.21	[0.969-1.141]	[1.083-1.351]	1173	7513	1602	29205	43180-9	Herpes simplex virus 2 IgG Ab [Presence] in Serum or Plasma by Immunoassay	glm	bmi, age, ethnic, tdi_quant	age, ethnic	All	All	0	dis_status ~ 5.9e-04[5.2e-91] + (1.052 * mod_ant[0.229]) + (1.713 * bmi[5.0e-18]) + (1.775 * age[9.5e-40]) + (0.526 * ethnic1[0.023]) + (0.472 * ethnic2[0.035]) + (0.968 * ethnic3[0.898]) + (1.032 * tdi_quant1[0.722]) + (1.388 * tdi_quant2[0.003])	dis_status ~ 0.004[0.0e+00] + (1.210 * mod_ant[7.3e-04]) + (1.629 * age[6.9e-187]) + (0.906 * ethnic1[0.626]) + (1.107 * ethnic2[0.144]) + (1.001 * ethnic3[0.994]) + (0.631 * ethnic4[0.527]) + (0.518 * ethnic5[0.523]) + (0.501 * ethnic6[5.9e-07])	1.61	1.59	0.81	0.77	1.52	1.51	20107	9098	980	622	70.35	66.81	57.85	43.76	0.228908166602895	0.0007273521246386	bmi, age, ethnic, tdi_quant, num_in_house, tobac, num_sex_part, same_sex	bmi : 5.05e-18, age : 9.48e-40, ethnic1 : 2.27e-02, ethnic2 : 3.49e-02, ethnic3 : 8.98e-01, tdi_quant1 : 7.22e-01, tdi_quant2 : 2.85e-03	bmi: 1.713 [1.516-1.935], age: 1.775 [1.63-1.933], ethnic1: 0.526 [0.303-0.914], ethnic2: 0.472 [0.235-0.948], ethnic3: 0.968 [0.591-1.587], tdi_quant1: 1.032 [0.866-1.230], tdi_quant2: 1.388 [1.119-1.721]	age : 6.86e-187, ethnic1 : 6.26e-01, ethnic2 : 1.44e-01, ethnic3 : 9.94e-01, ethnic4 : 5.27e-01, ethnic5 : 5.23e-01, ethnic6 : 5.90e-07	age: 1.629 [1.577-1.684], ethnic1: 0.906 [0.608-1.349], ethnic2: 1.107 [0.966-1.268], ethnic3: 1.001 [0.804-1.246], ethnic4: 0.631 [0.151-2.631], ethnic5: 0.518 [0.069-3.890], ethnic6: 0.501 [0.382-0.657]		0 93438-0 [Herpes simplex virus 2 DNA [Presence] in Blood by NAA with non-probe detection, firth]: nCase: 27 | nCon: 544, corr p-val: 0.25, uncorr p-val: 0.107, OR: 44.226 | model: dis_status ~ 0.013[0.0e+00] + (44.226 * mod_ant[0.107]) + (1.629 * age[1.7e-07]) + (0.711 * ethnic1[0.816]) + (0.946 * ethnic2[0.952]) + (0.603 * ethnic3[0.720]) + (23.512 * ethnic4[0.022]) + (22.387 * ethnic5[0.164]) + (0.532 * ethnic6[0.374]), glm_warn [False]: nan log10 trans: False | Notes: n=571 | DoF=8 | n iters: full : 7.00e+00, null : 5.00e+00 | Conv at last: LL change : 1.21e-10, max abs score : 4.24e-06, beta change : 8.76e-06 | Log Likes: full : -7.84e+01, null : -1.08e+02 | Method: Penalized ML | control: maxit : 2500, maxhs : 0, maxstep : 5, lconv : 1e-05, gconv : 1e-05, xconv : 1e-05, collapse : TRUE, fit : NR, call : logistf.control(maxit = n_iter) | mod control: tau : 0.5, terms.fit : NULL, call : logistf.mod.control() 1 82191-8 [Herpes simplex virus 2 DNA [Presence] in Cerebral spinal fluid by NAA with non-probe detection, firth]: nCase: 678 | nCon: 20883, corr p-val: 0.912, uncorr p-val: 0.87, OR: 1.084 | model: dis_status ~ 0.006[0.0e+00] + (1.084 * mod_ant[0.870]) + (1.394 * age[0.0e+00]) + (0.524 * ethnic1[0.074]) + (0.903 * ethnic2[0.370]) + (1.093 * ethnic3[0.622]) + (2.239 * ethnic4[0.061]) + (1.217 * ethnic5[0.820]) + (0.211 * ethnic6[0.0e+00]), glm_warn [False]: nan log10 trans: False | Notes: n=21561 | DoF=8 | n iters: full : 8.00e+00, null : 6.00e+00 | Conv at last: LL change : 1.43e-10, max abs score : 7.88e-08, beta change : 4.75e-08 | Log Likes: full : -2.76e+03, null : -3.00e+03 | Method: Penalized ML | control: maxit : 2500, maxhs : 0, maxstep : 5, lconv : 1e-05, gconv : 1e-05, xconv : 1e-05, collapse : TRUE, fit : NR, call : logistf.control(maxit = n_iter) | mod control: tau : 0.5, terms.fit : NULL, call : logistf.mod.control() dtype: object	69645 16131-5 [Herpes simplex virus 2 DNA [Presence] in Specimen by NAA with probe detection, glm]: nCase: 4524 | nCon: 110068, corr p-val: 0.146, uncorr p-val: 0.056, OR: 0.913 | model: dis_status ~ 0.003[0.0e+00] + (0.913 * mod_ant[0.056]) + (1.613 * age[0.0e+00]) + (0.638 * ethnic1[0.002]) + (1.131 * ethnic2[0.003]) + (1.162 * ethnic3[0.003]) + (0.956 * ethnic4[0.836]) + (0.811 * ethnic5[0.683]) + (0.457 * ethnic6[1.3e-21]), glm_warn [False]: nan log10 trans: False | Notes: nan 69646 16960-7 [Herpes simplex virus 2 DNA [Presence] in Cerebral spinal fluid by NAA with probe detection, glm]: nCase: 1349 | nCon: 20321, corr p-val: 0.75, uncorr p-val: 0.559, OR: 0.932 | model: dis_status ~ 0.007[0.0e+00] + (0.932 * mod_ant[0.559]) + (1.547 * age[6.7e-162]) + (0.236 * ethnic1[0.002]) + (0.460 * ethnic2[1.9e-07]) + (0.673 * ethnic3[0.003]) + (0.604 * ethnic4[0.233]) + (9.7e-06 * ethnic5[0.939]) + (0.356 * ethnic6[1.3e-07]), glm_warn [False]: nan log10 trans: False | Notes: nan 69647 17851-7 [Herpes simplex virus 2 IgG Ab [Presence] in Serum, glm]: nCase: 360 | nCon: 9528, corr p-val: 0.821, uncorr p-val: 0.666, OR: 0.944 | model: dis_status ~ 0.002[6.1e-198] + (0.944 * mod_ant[0.666]) + (1.799 * age[4.6e-63]) + (0.194 * ethnic1[0.103]) + (0.113 * ethnic2[0.030]) + (0.874 * ethnic3[0.713]) + (0.515 * ethnic4[0.357]) + (6.3e-05 * ethnic5[0.966]) + (0.467 * ethnic6[0.002]), glm_warn [False]: nan log10 trans: False | Notes: nan 69649 45210-2 [Herpes simplex virus 2 IgM Ab [Presence] in Serum by Immunofluorescence, glm]: nCase: 411 | nCon: 11632, corr p-val: 0.829, uncorr p-val: 0.685, OR: 0.875 | model: dis_status ~ 0.003[8.3e-208] + (0.875 * mod_ant[0.685]) + (1.677 * age[3.4e-66]) + (1.035 * ethnic1[0.904]) + (1.149 * ethnic2[0.280]) + (1.335 * ethnic3[0.062]) + (0.903 * ethnic4[0.922]) + (1.418 * ethnic5[0.743]) + (0.654 * ethnic6[0.032]), glm_warn [False]: nan log10 trans: False | Notes: nan 69650 5849-5 [Herpes simplex virus 2 Ag [Presence] in Specimen by Immunofluorescence, glm]: nCase: 257 | nCon: 3419, corr p-val: 0.691, uncorr p-val: 0.439, OR: 0.844 | model: dis_status ~ 0.005[4.2e-88] + (0.844 * mod_ant[0.439]) + (1.635 * age[2.5e-36]) + (0.567 * ethnic1[0.439]) + (0.102 * ethnic2[0.024]) + (1.740 * ethnic3[0.060]) + (0.571 * ethnic4[0.592]) + (2.0e-05 * ethnic5[0.970]) + (0.506 * ethnic6[0.012]), glm_warn [False]: nan log10 trans: False | Notes: nan dtype: object	False		False		False		False		virus	Herpesviridae	Alphaherpesvirinae	alphaherpesvirus 2
Diaphragmatic hernia	digestive	550.2	HTLV-1	env	No	Unknown	could_not	0.0723541624517428		0.848		[0.742-0.968]		1173	7513						bmi, age, ethnic, tdi_quant		All			dis_status ~ 7.6e-04[6.2e-85] + (0.848 * mod_ant[0.015]) + (1.725 * bmi[1.8e-18]) + (1.782 * age[3.8e-40]) + (0.533 * ethnic1[0.026]) + (0.501 * ethnic2[0.051]) + (0.987 * ethnic3[0.958]) + (1.035 * tdi_quant1[0.701]) + (1.403 * tdi_quant2[0.002])		1.33	1.35	0.48	0.46	1.43	1.43					70.35	66.81			0.0148863064657371		bmi, age, ethnic, tdi_quant, num_in_house, tobac	bmi : 1.76e-18, age : 3.84e-40, ethnic1 : 2.58e-02, ethnic2 : 5.12e-02, ethnic3 : 9.58e-01, tdi_quant1 : 7.01e-01, tdi_quant2 : 1.99e-03	bmi: 1.725 [1.527-1.949], age: 1.782 [1.636-1.941], ethnic1: 0.533 [0.307-0.927], ethnic2: 0.501 [0.25-1.004], ethnic3: 0.987 [0.602-1.617], tdi_quant1: 1.035 [0.869-1.233], tdi_quant2: 1.403 [1.132-1.739]						False				False				virus	Retroviridae	Orthoretrovirinae	T-lymphotropic virus 1
Diaphragmatic hernia	digestive	550.2	JCV	VP1	No	Unknown	did_not	0.08379898094417858	0.9123717023702244	0.892	0.758	[0.805-0.989]	[0.005-7.087]	1173	7513	18	1042	42921-7	JC virus DNA [Presence] in Specimen by NAA with probe detection	firth	ethnic	ethnic	All	All	0	dis_status ~ 0.214[1.0e-30] + (0.892 * mod_ant[0.029]) + (0.435 * ethnic1[0.003]) + (0.457 * ethnic2[0.024]) + (0.852 * ethnic3[0.515])	dis_status ~ 0.027[0.0e+00] + (0.758 * mod_ant[0.854]) + (0.964 * ethnic1[0.980]) + (0.337 * ethnic2[0.051]) + (0.693 * ethnic3[0.660]) + (11.564 * ethnic4[0.043]) + (7.520 * ethnic5[0.302]) + (1.214 * ethnic6[0.829])	2.49	2.53	0.64	0.59	2.48	2.5	1014	28	18	0	70.35	66.81	60.39	50.16	0.0293296433304625	0.854252343573898	ethnic	ethnic1 : 2.77e-03, ethnic2 : 2.38e-02, ethnic3 : 5.15e-01	ethnic1: 0.435 [0.252-0.750], ethnic2: 0.457 [0.231-0.901], ethnic3: 0.852 [0.525-1.381]	ethnic1 : 9.80e-01, ethnic2 : 5.15e-02, ethnic3 : 6.60e-01, ethnic4 : 4.34e-02, ethnic5 : 3.02e-01, ethnic6 : 8.29e-01	ethnic1: 0.964 [0.007-7.824], ethnic2: 0.337 [0.086-1.007], ethnic3: 0.693 [0.075-2.926], ethnic4: 11.564 [1.096-69.460], ethnic5: 7.520 [0.053-99.018], ethnic6: 1.214 [0.130-5.198]	n=1060 | DoF=7 | n iters: full : 1.10e+01, null : 7.00e+00 | Conv at last: LL change : 1.03e-11, max abs score : 4.23e-07, beta change : 5.72e-06 | Log Likes: full : -8.73e+01, null : -9.26e+01 | Method: Penalized ML | control: maxit : 2500, maxhs : 0, maxstep : 5, lconv : 1e-05, gconv : 1e-05, xconv : 1e-05, collapse : TRUE, fit : NR, call : logistf.control(maxit = n_iter) | mod control: tau : 0.5, terms.fit : NULL, call : logistf.mod.control()	0 32363-4 [JC virus DNA [Presence] in Serum or Plasma by NAA with probe detection, firth]: nCase: 62 | nCon: 800, corr p-val: 0.949, uncorr p-val: 0.919, OR: 0.918 | model: dis_status ~ 0.084[0.0e+00] + (0.918 * mod_ant[0.919]) + (0.623 * ethnic1[0.728]) + (0.564 * ethnic2[0.350]) + (1.169 * ethnic3[0.724]) + (0.789 * ethnic4[0.868]) + (1.691 * ethnic5[0.746]) + (0.819 * ethnic6[0.759]), glm_warn [False]: nan log10 trans: False | Notes: n=862 | DoF=7 | n iters: full : 6.00e+00, null : 6.00e+00 | Conv at last: LL change : 2.52e-11, max abs score : 4.92e-08, beta change : 2.98e-06 | Log Likes: full : -2.20e+02, null : -2.20e+02 | Method: Penalized ML | control: maxit : 2500, maxhs : 0, maxstep : 5, lconv : 1e-05, gconv : 1e-05, xconv : 1e-05, collapse : TRUE, fit : NR, call : logistf.control(maxit = n_iter) | mod control: tau : 0.5, terms.fit : NULL, call : logistf.mod.control() 1 33295-7 [JC virus DNA [Presence] in Cerebral spinal fluid by NAA with probe detection, firth]: nCase: 76 | nCon: 1191, corr p-val: 0.958, uncorr p-val: 0.942, OR: 0.94 | model: dis_status ~ 0.087[0.0e+00] + (0.940 * mod_ant[0.942]) + (0.208 * ethnic1[0.152]) + (0.409 * ethnic2[0.003]) + (0.493 * ethnic3[0.092]) + (2.290 * ethnic4[0.627]) + (1.162 * ethnic6[0.753]), glm_warn [False]: nan log10 trans: False | Notes: n=1267 | DoF=6 | n iters: full : 7.00e+00, null : 6.00e+00 | Conv at last: LL change : 4.15e-12, max abs score : 3.95e-08, beta change : 2.53e-06 | Log Likes: full : -2.77e+02, null : -2.83e+02 | Method: Penalized ML | control: maxit : 2500, maxhs : 0, maxstep : 5, lconv : 1e-05, gconv : 1e-05, xconv : 1e-05, collapse : TRUE, fit : NR, call : logistf.control(maxit = n_iter) | mod control: tau : 0.5, terms.fit : NULL, call : logistf.mod.control() dtype: object	69657 70173-0 [JC virus Ab [Presence] in Serum or Plasma by Immunoassay, glm]: nCase: 174 | nCon: 7606, corr p-val: 0.643, uncorr p-val: 0.395, OR: 1.145 | model: dis_status ~ 0.022[8.3e-185] + (1.145 * mod_ant[0.395]) + (2.7e-06 * ethnic1[0.973]) + (1.042 * ethnic2[0.877]) + (0.933 * ethnic3[0.797]) + (2.7e-06 * ethnic4[0.983]) + (2.8e-06 * ethnic5[0.990]) + (0.842 * ethnic6[0.605]), glm_warn [False]: nan log10 trans: False | Notes: nan dtype: object	False		False		False		False		virus	Polyomaviridae		polyomavirus 2
Diaphragmatic hernia	digestive	550.2	KSHV	K8_1	No	Unknown	did_not	0.09681376634318578	0.862379734951476	0.841	0.758	[0.713-0.993]	[0.080-3.363]	1173	7513	41	287	32364-2	Herpes virus 8 DNA [Presence] in Serum or Plasma by NAA with probe detection	firth	bmi, age, ethnic, tdi_quant, alc	age, ethnic	All	All	0	dis_status ~ 1.0e-03[3.6e-62] + (0.841 * mod_ant[0.041]) + (1.714 * bmi[5.8e-18]) + (1.778 * age[1.5e-39]) + (0.508 * ethnic1[0.019]) + (0.500 * ethnic2[0.052]) + (0.968 * ethnic3[0.897]) + (1.028 * tdi_quant1[0.756]) + (1.367 * tdi_quant2[0.004]) + (1.505 * alc1[0.049]) + (0.828 * alc2[0.227]) + (0.549 * alc3[0.441])	dis_status ~ 0.080[5.6e-05] + (0.758 * mod_ant[0.748]) + (1.119 * age[0.293]) + (1.368 * ethnic1[0.847]) + (0.911 * ethnic2[0.855]) + (1.151 * ethnic3[0.762]) + (1.360 * ethnic6[0.593])	1.71	1.72	0.39	0.37	1.76	1.76	273	14	40	1	70.35	66.81	56.41	53.4	0.0408155229723196	0.747728093888563	bmi, age, ethnic, tdi_quant, num_in_house, tobac, alc	bmi : 5.75e-18, age : 1.51e-39, ethnic1 : 1.88e-02, ethnic2 : 5.17e-02, ethnic3 : 8.97e-01, tdi_quant1 : 7.56e-01, tdi_quant2 : 4.47e-03, alc1 : 4.87e-02, alc2 : 2.27e-01, alc3 : 4.41e-01	bmi: 1.714 [1.517-1.937], age: 1.778 [1.632-1.937], ethnic1: 0.508 [0.289-0.894], ethnic2: 0.500 [0.249-1.005], ethnic3: 0.968 [0.587-1.596], tdi_quant1: 1.028 [0.863-1.225], tdi_quant2: 1.367 [1.102-1.696], alc1: 1.505 [1.002-2.258], alc2: 0.828 [0.609-1.125], alc3: 0.549 [0.119-2.527]	age : 2.93e-01, ethnic1 : 8.47e-01, ethnic2 : 8.55e-01, ethnic3 : 7.62e-01, ethnic6 : 5.93e-01	age: 1.119 [0.908-1.389], ethnic1: 1.368 [0.010-17.572], ethnic2: 0.911 [0.304-2.336], ethnic3: 1.151 [0.440-2.740], ethnic6: 1.360 [0.401-3.812]	n=328 | DoF=6 | n iters: full : 6.00e+00, null : 4.00e+00 | Conv at last: LL change : 1.68e-12, max abs score : 5.15e-07, beta change : 9.76e-07 | Log Likes: full : -1.17e+02, null : -1.18e+02 | Method: Penalized ML | control: maxit : 2500, maxhs : 0, maxstep : 5, lconv : 1e-05, gconv : 1e-05, xconv : 1e-05, collapse : TRUE, fit : NR, call : logistf.control(maxit = n_iter) | mod control: tau : 0.5, terms.fit : NULL, call : logistf.mod.control()			False		False		False		False		virus	Herpesviridae		gammaherpesvirus 8
Diaphragmatic hernia	digestive	550.2	MCV	VP1	No	Unknown	did_not_attempt	0.783047121083193		0.99		[0.918-1.066]		1173	7513						ethnic, num_in_house, num_sex_part		All			dis_status ~ 0.167[1.6e-07] + (0.990 * mod_ant[0.783]) + (0.501 * ethnic1[0.014]) + (0.467 * ethnic2[0.029]) + (0.859 * ethnic3[0.544]) + (1.008 * num_in_house2[0.928]) + (0.763 * num_in_house3[0.013]) + (0.535 * num_in_house4[8.1e-07]) + (0.554 * num_in_house5[0.001]) + (1.097 * num_in_house6[0.796]) + (1.079 * num_sex_part1[0.821]) + (1.159 * num_sex_part2[0.659]) + (1.208 * num_sex_part3[0.576]) + (0.967 * num_sex_part4[0.919]) + (1.342 * num_sex_part5[0.379])		2.84	2.85	0.84	0.82	2.97	3.01					70.35	66.81			0.783047121083193		ethnic, num_in_house, num_sex_part	ethnic1 : 1.45e-02, ethnic2 : 2.93e-02, ethnic3 : 5.44e-01, num_in_house2 : 9.28e-01, num_in_house3 : 1.31e-02, num_in_house4 : 8.10e-07, num_in_house5 : 1.16e-03, num_in_house6 : 7.96e-01, num_sex_part1 : 8.21e-01, num_sex_part2 : 6.59e-01, num_sex_part3 : 5.76e-01, num_sex_part4 : 9.19e-01, num_sex_part5 : 3.79e-01	ethnic1: 0.501 [0.288-0.872], ethnic2: 0.467 [0.236-0.926], ethnic3: 0.859 [0.525-1.404], num_in_house2: 1.008 [0.854-1.188], num_in_house3: 0.763 [0.616-0.945], num_in_house4: 0.535 [0.417-0.686], num_in_house5: 0.554 [0.388-0.791], num_in_house6: 1.097 [0.543-2.216], num_sex_part1: 1.079 [0.56-2.078], num_sex_part2: 1.159 [0.601-2.234], num_sex_part3: 1.208 [0.623-2.341], num_sex_part4: 0.967 [0.503-1.859], num_sex_part5: 1.342 [0.697-2.583]						False				False				virus	Polyomaviridae		polyomavirus 5
Diaphragmatic hernia	digestive	550.2	T. gondii	sag1	Yes	Unknown	replicated	0.2000358296931127	0.00647081338980167	0.884	0.639	[0.76-1.028]	[0.484-0.842]	1173	7513	704	9229	22580-5	Toxoplasma gondii IgG Ab [Presence] in Serum	glm	bmi, age, ethnic, tdi_quant, alc	age, ethnic	All	All	0	dis_status ~ 9.2e-04[9.7e-65] + (0.884 * mod_ant[0.110]) + (1.712 * bmi[6.8e-18]) + (1.783 * age[1.4e-39]) + (0.510 * ethnic1[0.020]) + (0.499 * ethnic2[0.051]) + (0.972 * ethnic3[0.912]) + (1.029 * tdi_quant1[0.747]) + (1.371 * tdi_quant2[0.004]) + (1.504 * alc1[0.049]) + (0.831 * alc2[0.237]) + (0.557 * alc3[0.452])	dis_status ~ 0.013[4.3e-118] + (0.639 * mod_ant[0.001]) + (1.451 * age[1.3e-35]) + (0.214 * ethnic1[0.003]) + (0.558 * ethnic2[2.3e-06]) + (0.630 * ethnic3[1.1e-05]) + (0.511 * ethnic4[0.113]) + (5.0e-06 * ethnic5[0.948]) + (0.320 * ethnic6[4.2e-08])	1.94	1.93	0.43	0.41	1.95	1.95	8047	1182	643	61	70.35	66.81	59.71	51.54	0.110019706331212	0.0014961418242316	bmi, age, ethnic, tdi_quant, num_in_house, tobac, alc, num_sex_part, same_sex	bmi : 6.80e-18, age : 1.42e-39, ethnic1 : 1.95e-02, ethnic2 : 5.10e-02, ethnic3 : 9.12e-01, tdi_quant1 : 7.47e-01, tdi_quant2 : 4.14e-03, alc1 : 4.88e-02, alc2 : 2.37e-01, alc3 : 4.52e-01	bmi: 1.712 [1.515-1.935], age: 1.783 [1.636-1.943], ethnic1: 0.510 [0.29-0.897], ethnic2: 0.499 [0.248-1.003], ethnic3: 0.972 [0.589-1.604], tdi_quant1: 1.029 [0.864-1.226], tdi_quant2: 1.371 [1.105-1.702], alc1: 1.504 [1.002-2.258], alc2: 0.831 [0.611-1.129], alc3: 0.557 [0.121-2.559]	age : 1.25e-35, ethnic1 : 2.51e-03, ethnic2 : 2.33e-06, ethnic3 : 1.05e-05, ethnic4 : 1.13e-01, ethnic5 : 9.48e-01, ethnic6 : 4.17e-08	age: 1.451 [1.368-1.538], ethnic1: 0.214 [0.079-0.582], ethnic2: 0.558 [0.438-0.711], ethnic3: 0.630 [0.513-0.774], ethnic4: 0.511 [0.223-1.172], ethnic5: 5.0e-06 [9.47e-165-2.64e+153], ethnic6: 0.320 [0.213-0.481]		0 29904-0 [Toxoplasma gondii DNA [Presence] in Specimen by NAA with probe detection, firth]: nCase: 294 | nCon: 4363, corr p-val: 0.75, uncorr p-val: 0.553, OR: 0.773 | model: dis_status ~ 0.018[0.0e+00] + (0.773 * mod_ant[0.553]) + (1.300 * age[1.5e-12]) + (0.671 * ethnic1[0.343]) + (0.591 * ethnic2[0.003]) + (1.021 * ethnic3[0.902]) + (0.241 * ethnic4[0.203]) + (1.052 * ethnic5[0.973]) + (0.368 * ethnic6[0.002]), glm_warn [False]: nan log10 trans: False | Notes: n=4657 | DoF=8 | n iters: full : 7.00e+00, null : 5.00e+00 | Conv at last: LL change : -1.75e-11, max abs score : 7.33e-08, beta change : 9.50e-08 | Log Likes: full : -1.05e+03, null : -1.08e+03 | Method: Penalized ML | control: maxit : 2500, maxhs : 0, maxstep : 5, lconv : 1e-05, gconv : 1e-05, xconv : 1e-05, collapse : TRUE, fit : NR, call : logistf.control(maxit = n_iter) | mod control: tau : 0.5, terms.fit : NULL, call : logistf.mod.control() 1 25542-2 [Toxoplasma gondii IgM Ab [Presence] in Serum, firth]: nCase: 20 | nCon: 1825, corr p-val: 0.863, uncorr p-val: 0.754, OR: 0.548 | model: dis_status ~ 0.014[2.9e-09] + (0.548 * mod_ant[0.754]) + (1.265 * age[0.090]) + (2.073 * ethnic1[0.671]) + (0.612 * ethnic2[0.717]) + (7.107 * ethnic3[0.098]) + (6.711 * ethnic4[0.334]) + (0.016 * ethnic6[1.3e-06]), glm_warn [False]: nan log10 trans: False | Notes: n=1845 | DoF=7 | n iters: full : 2.30e+01, null : 7.00e+00 | Conv at last: LL change : 3.92e-11, max abs score : 1.63e-06, beta change : 8.99e-06 | Log Likes: full : -7.70e+01, null : -1.12e+02 | Method: Penalized ML | control: maxit : 2500, maxhs : 0, maxstep : 5, lconv : 1e-05, gconv : 1e-05, xconv : 1e-05, collapse : TRUE, fit : NR, call : logistf.control(maxit = n_iter) | mod control: tau : 0.5, terms.fit : NULL, call : logistf.mod.control() dtype: object	69663 40677-7 [Toxoplasma gondii IgG Ab [Presence] in Serum by Immunoassay, glm]: nCase: 884 | nCon: 17558, corr p-val: 0.912, uncorr p-val: 0.85, OR: 1.021 | model: dis_status ~ 0.006[8.5e-260] + (1.021 * mod_ant[0.850]) + (1.474 * age[1.2e-60]) + (0.525 * ethnic1[0.095]) + (1.007 * ethnic2[0.951]) + (0.823 * ethnic3[0.263]) + (1.192 * ethnic4[0.811]) + (2.7e-05 * ethnic5[0.939]) + (0.696 * ethnic6[0.038]), glm_warn [False]: nan log10 trans: False | Notes: nan 69664 40678-5 [Toxoplasma gondii IgM Ab [Presence] in Serum or Plasma by Immunoassay, glm]: nCase: 1110 | nCon: 21363, corr p-val: 0.708, uncorr p-val: 0.467, OR: 1.188 | model: dis_status ~ 0.005[0.0e+00] + (1.188 * mod_ant[0.467]) + (1.528 * age[3.6e-98]) + (0.261 * ethnic1[0.003]) + (1.298 * ethnic2[0.014]) + (1.133 * ethnic3[0.332]) + (0.794 * ethnic4[0.753]) + (0.514 * ethnic5[0.515]) + (0.607 * ethnic6[9.4e-06]), glm_warn [False]: nan log10 trans: False | Notes: nan 69665 42626-2 [Toxoplasma gondii DNA [Presence] in Cerebral spinal fluid by NAA with probe detection, firth]: nCase: 246 | nCon: 2521, corr p-val: 0.844, uncorr p-val: 0.702, OR: 1.422 | model: dis_status ~ 0.012[0.0e+00] + (1.422 * mod_ant[0.702]) + (1.425 * age[1.1e-16]) + (0.843 * ethnic1[0.841]) + (0.901 * ethnic2[0.666]) + (1.694 * ethnic3[0.074]) + (10.908 * ethnic4[0.018]) + (0.953 * ethnic5[0.975]) + (0.823 * ethnic6[0.531]), glm_warn [False]: nan log10 trans: False | Notes: n=2767 | DoF=8 | n iters: full : 6.00e+00, null : 5.00e+00 | Conv at last: LL change : 8.64e-12, max abs score : 4.53e-07, beta change : 8.13e-07 | Log Likes: full : -7.82e+02, null : -8.21e+02 | Method: Penalized ML | control: maxit : 2500, maxhs : 0, maxstep : 5, lconv : 1e-05, gconv : 1e-05, xconv : 1e-05, collapse : TRUE, fit : NR, call : logistf.control(maxit = n_iter) | mod control: tau : 0.5, terms.fit : NULL, call : logistf.mod.control() dtype: object	False		False		False		False		other	Sarcocystidae	Toxoplasmatinae	T. gondii
Diaphragmatic hernia	digestive	550.2	VZV	gE_gl	No	Unknown	did_not_attempt	0.6081326129113485		1.038		[0.917-1.175]		1173	7513						bmi, age, tobac		All			dis_status ~ 5.6e-04[4.5e-84] + (1.038 * mod_ant[0.560]) + (1.737 * bmi[6.5e-19]) + (1.773 * age[4.0e-39]) + (1.085 * tobac1[0.240]) + (1.243 * tobac2[0.046]) + (1.751 * tobac3[0.105])		2.74	2.71	0.49	0.51	2.75	2.71					70.35	66.81			0.559919475971001		bmi, age, tobac	bmi : 6.47e-19, age : 4.04e-39, tobac1 : 2.40e-01, tobac2 : 4.57e-02, tobac3 : 1.05e-01	bmi: 1.737 [1.538-1.963], age: 1.773 [1.627-1.931], tobac1: 1.085 [0.947-1.243], tobac2: 1.243 [1.004-1.538], tobac3: 1.751 [0.89-3.443]						False				False				virus	Herpesviridae		alphaherpesvirus 3
Femoral hernia	digestive	550.3	BKV	VP1	No	Unknown	did_not_attempt	0.968334151528409		1.016		[0.525-1.967]		35	7513						bmi, age, tobac		All			dis_status ~ 3.9e-04[0.002] + (1.016 * mod_ant[0.962]) + (0.161 * bmi[2.1e-04]) + (2.759 * age[8.8e-05]) + (0.694 * tobac1[0.392]) + (2.188 * tobac2[0.080]) + (6.265 * tobac3[0.083])		3.37	3.4	0.43	0.48	3.49	3.54					71.99	66.81			0.962187713372889		bmi, age, tobac	bmi : 2.15e-04, age : 8.79e-05, tobac1 : 3.92e-01, tobac2 : 8.02e-02, tobac3 : 8.31e-02	bmi: 0.161 [0.061-0.424], age: 2.759 [1.661-4.582], tobac1: 0.694 [0.301-1.601], tobac2: 2.188 [0.91-5.263], tobac3: 6.265 [0.786-49.925]						False				False				virus	Polyomaviridae		polyomavirus 1
Femoral hernia	digestive	550.3	C. trach.	momp_D	No	Unknown	did_not_attempt	0.7625505281184399		0.85		[0.531-1.358]		35	7513						sex, age, tobac		All			dis_status ~ 1.0e-05[1.6e-09] + (0.850 * mod_ant[0.496]) + (0.408 * male[0.028]) + (2.570 * age[2.3e-04]) + (0.653 * tobac1[0.316]) + (2.563 * tobac2[0.036]) + (4.647 * tobac3[0.143])		1.19	1.32	0.78	0.76	1.04	1.2					71.99	66.81			0.495657843276986		sex, age, tobac	sex1 : 2.77e-02, age : 2.33e-04, tobac1 : 3.16e-01, tobac2 : 3.61e-02, tobac3 : 1.43e-01	sex1: 0.408 [0.184-0.906], age: 2.570 [1.555-4.250], tobac1: 0.653 [0.283-1.504], tobac2: 2.563 [1.063-6.182], tobac3: 4.647 [0.594-36.372]						False				False				bacteria	Chlamydiaceae		C. trachomatis
Femoral hernia	digestive	550.3	CMV	pp150 Nter	No	Unknown	did_not_attempt	0.968334151528409		1.02		[0.719-1.447]		35	7513						sex, bmi, age, tobac		All			dis_status ~ 3.2e-04[1.7e-04] + (1.020 * mod_ant[0.911]) + (0.508 * male[0.102]) + (0.191 * bmi[7.5e-04]) + (2.745 * age[9.6e-05]) + (0.727 * tobac1[0.455]) + (2.410 * tobac2[0.051]) + (6.609 * tobac3[0.076])		2.59	2.52	0.92	0.97	2.76	2.73					71.99	66.81			0.911323051861875		sex, bmi, age, tobac	sex1 : 1.02e-01, bmi : 7.45e-04, age : 9.62e-05, tobac1 : 4.55e-01, tobac2 : 5.08e-02, tobac3 : 7.61e-02	sex1: 0.508 [0.225-1.144], bmi: 0.191 [0.073-0.499], age: 2.745 [1.652-4.560], tobac1: 0.727 [0.315-1.678], tobac2: 2.410 [0.997-5.828], tobac3: 6.609 [0.82-53.241]						False				False				virus	Herpesviridae	Betaherpesvirinae	betaherpesvirus 5
Femoral hernia	digestive	550.3	EBV	VCA_p18	No	Unknown	did_not_attempt	0.7625505281184399		1.529		[0.666-3.509]		35	7513						sex, bmi		All			dis_status ~ 0.063[0.161] + (1.529 * mod_ant[0.317]) + (0.555 * male[0.153]) + (0.209 * bmi[0.001])		3.81	3.7	0.47	0.65	3.96	3.87					71.99	66.81			0.316584756650459		sex, bmi, tobac	sex1 : 1.53e-01, bmi : 1.21e-03	sex1: 0.555 [0.247-1.245], bmi: 0.209 [0.081-0.539]						False				False				virus	Herpesviridae		gammaherpesvirus 4
Femoral hernia	digestive	550.3	HBV	HBc	No	Unknown	did_not_attempt	0.7625505281184399		0.781		[0.436-1.398]		35	7513						sex		All			dis_status ~ 0.007[1.6e-82] + (0.781 * mod_ant[0.405]) + (0.427 * male[0.035])		0.58	0.67	0.54	0.64	0.6	0.7					71.99	66.81			0.404916970947422		sex	sex1 : 3.47e-02	sex1: 0.427 [0.194-0.940]						False				False				virus	Hepadnaviridae		Hepatitis B virus
Femoral hernia	digestive	550.3	HCV	Core	No	Unknown	did_not_attempt	0.535401361708754		1.65		[1.059-2.570]		35	7513						sex		All			dis_status ~ 0.004[2.5e-93] + (1.650 * mod_ant[0.027]) + (0.404 * male[0.025])		0.83	0.61	0.82	0.65	0.78	0.48					71.99	66.81			0.0267700680854377		sex	sex1 : 2.48e-02	sex1: 0.404 [0.183-0.892]						False				False				virus	Flaviviridae		Hepacivirus C
Femoral hernia	digestive	550.3	HHV-6	IE1A	No	Unknown	did_not_attempt	0.9065725304412573		0.855		[0.407-1.798]		35	7513						sex, bmi, age, tobac		All			dis_status ~ 4.5e-04[7.1e-04] + (0.855 * mod_ant[0.680]) + (0.511 * male[0.105]) + (0.192 * bmi[7.7e-04]) + (2.756 * age[8.5e-05]) + (0.729 * tobac1[0.459]) + (2.420 * tobac2[0.050]) + (6.650 * tobac3[0.075])		2.25	2.29	0.54	0.44	2.35	2.3					71.99	66.81			0.679929397830943		sex, bmi, age, tobac	sex1 : 1.05e-01, bmi : 7.69e-04, age : 8.49e-05, tobac1 : 4.59e-01, tobac2 : 4.98e-02, tobac3 : 7.49e-02	sex1: 0.511 [0.227-1.150], bmi: 0.192 [0.073-0.502], age: 2.756 [1.662-4.569], tobac1: 0.729 [0.316-1.683], tobac2: 2.420 [1.001-5.852], tobac3: 6.650 [0.827-53.495]						False				False				virus	Herpesviridae	Betaherpesvirinae	betaherpesvirus 6
Femoral hernia	digestive	550.3	HHV-7	U14	No	Unknown	did_not_attempt	0.968334151528409		1.023		[0.475-2.200]		35	7513						sex, bmi, age		All			dis_status ~ 4.7e-04[0.002] + (1.023 * mod_ant[0.954]) + (0.538 * male[0.136]) + (0.179 * bmi[5.2e-04]) + (2.666 * age[1.3e-04])		2.78	2.75	0.43	0.44	2.78	2.79					71.99	66.81			0.954328753338715		sex, bmi, age	sex1 : 1.36e-01, bmi : 5.21e-04, age : 1.31e-04	sex1: 0.538 [0.238-1.215], bmi: 0.179 [0.068-0.473], age: 2.666 [1.613-4.405]						False				False				virus	Herpesviridae	Betaherpesvirinae	betaherpesvirus 7
Femoral hernia	digestive	550.3	HIV	gag	No	Unknown	did_not_attempt	0.968334151528409		1.053		[0.557-1.989]		35	7513						sex, bmi		All			dis_status ~ 0.272[0.312] + (1.053 * mod_ant[0.874]) + (0.536 * male[0.130]) + (0.213 * bmi[0.001])		1.74	1.75	0.55	0.53	1.66	1.74					71.99	66.81			0.873997207947918		sex, bmi	sex1 : 1.30e-01, bmi : 1.36e-03	sex1: 0.536 [0.239-1.201], bmi: 0.213 [0.083-0.549]						False				False				virus	Retroviridae		Lentivirus
Femoral hernia	digestive	550.3	HPV-16	L1	No	Unknown	did_not_attempt	0.6751379373672133		0.582		[0.305-1.112]		35	7513						age, tobac		All			dis_status ~ 1.4e-05[5.1e-09] + (0.582 * mod_ant[0.101]) + (2.602 * age[1.9e-04]) + (0.593 * tobac1[0.218]) + (2.317 * tobac2[0.060]) + (4.570 * tobac3[0.148])		1.44	1.57	0.53	0.47	1.6	1.6					71.99	66.81			0.101270690605082		age, tobac	age : 1.94e-04, tobac1 : 2.18e-01, tobac2 : 5.99e-02, tobac3 : 1.48e-01	age: 2.602 [1.573-4.302], tobac1: 0.593 [0.258-1.362], tobac2: 2.317 [0.966-5.557], tobac3: 4.570 [0.584-35.742]						False				False				virus	Papillomaviridae		Alphapapillomavirus 9
Femoral hernia	digestive	550.3	HPV-18	L1	No	Unknown	did_not_attempt	0.7625505281184399		0.666		[0.34-1.303]		35	7513						bmi		All			dis_status ~ 0.673[0.757] + (0.666 * mod_ant[0.235]) + (0.181 * bmi[4.0e-04])		1.44	1.53	0.56	0.45	1.59	1.58					71.99	66.81			0.235379633888753		bmi	bmi : 3.96e-04	bmi: 0.181 [0.07-0.466]						False				False				virus	Papillomaviridae		Alphapapillomavirus 7
Femoral hernia	digestive	550.3	H. pylori	VacA	No	Unknown	did_not_attempt	0.7625505281184399		0.845		[0.523-1.364]		35	7513						sex, bmi, age, tobac		All			dis_status ~ 3.7e-04[2.3e-04] + (0.845 * mod_ant[0.490]) + (0.512 * male[0.106]) + (0.196 * bmi[8.8e-04]) + (2.771 * age[8.4e-05]) + (0.732 * tobac1[0.465]) + (2.420 * tobac2[0.050]) + (6.587 * tobac3[0.077])		1.42	1.53	0.87	0.7	1.4	1.45					71.99	66.81			0.490379866832816		sex, bmi, age, tobac	sex1 : 1.06e-01, bmi : 8.80e-04, age : 8.44e-05, tobac1 : 4.65e-01, tobac2 : 4.98e-02, tobac3 : 7.69e-02	sex1: 0.512 [0.227-1.153], bmi: 0.196 [0.075-0.512], age: 2.771 [1.667-4.605], tobac1: 0.732 [0.317-1.690], tobac2: 2.420 [1.001-5.853], tobac3: 6.587 [0.816-53.174]						False				False				bacteria	Helicobacteraceae		H. pylori
Femoral hernia	digestive	550.3	HSV-1	IgG	No	Unknown	did_not_attempt	0.8673943644035744		1.106		[0.754-1.621]		35	7513						bmi, age, tobac		All			dis_status ~ 3.4e-04[2.4e-04] + (1.106 * mod_ant[0.607]) + (0.158 * bmi[1.9e-04]) + (2.740 * age[9.3e-05]) + (0.687 * tobac1[0.379]) + (2.154 * tobac2[0.087]) + (6.053 * tobac3[0.089])		3.05	2.98	0.86	0.9	3.56	3.46					71.99	66.81			0.607176055082502		bmi, age, tobac	bmi : 1.91e-04, age : 9.26e-05, tobac1 : 3.79e-01, tobac2 : 8.65e-02, tobac3 : 8.94e-02	bmi: 0.158 [0.06-0.417], age: 2.740 [1.653-4.542], tobac1: 0.687 [0.298-1.586], tobac2: 2.154 [0.896-5.179], tobac3: 6.053 [0.758-48.340]						False				False				virus	Herpesviridae	Alphaherpesvirinae	alphaherpesvirus 1
Femoral hernia	digestive	550.3	HSV-2	IgG	No	Unknown	did_not_attempt	0.6751379373672133		1.417		[0.937-2.142]		35	7513						bmi, age, tobac		All			dis_status ~ 2.2e-04[1.1e-04] + (1.417 * mod_ant[0.099]) + (0.158 * bmi[1.8e-04]) + (2.807 * age[6.5e-05]) + (0.674 * tobac1[0.355]) + (2.064 * tobac2[0.106]) + (5.879 * tobac3[0.095])		1.77	1.59	0.99	0.77	1.62	1.51					71.99	66.81			0.0986534061783504		bmi, age, tobac	bmi : 1.79e-04, age : 6.46e-05, tobac1 : 3.55e-01, tobac2 : 1.06e-01, tobac3 : 9.45e-02	bmi: 0.158 [0.06-0.414], age: 2.807 [1.692-4.657], tobac1: 0.674 [0.292-1.555], tobac2: 2.064 [0.857-4.970], tobac3: 5.879 [0.737-46.897]						False				False				virus	Herpesviridae	Alphaherpesvirinae	alphaherpesvirus 2
Femoral hernia	digestive	550.3	HTLV-1	gag	No	Unknown	did_not_attempt	0.7625505281184399		1.26		[0.826-1.923]		35	7513						sex, bmi, age, tobac		All			dis_status ~ 2.6e-04[1.1e-04] + (1.260 * mod_ant[0.284]) + (0.498 * male[0.092]) + (0.189 * bmi[6.6e-04]) + (2.681 * age[1.3e-04]) + (0.717 * tobac1[0.435]) + (2.323 * tobac2[0.062]) + (6.255 * tobac3[0.086])		2.11	1.93	0.77	0.86	2.37	2.1					71.99	66.81			0.284029479644872		sex, bmi, age, tobac	sex1 : 9.21e-02, bmi : 6.61e-04, age : 1.34e-04, tobac1 : 4.35e-01, tobac2 : 6.20e-02, tobac3 : 8.56e-02	sex1: 0.498 [0.221-1.121], bmi: 0.189 [0.073-0.493], age: 2.681 [1.616-4.448], tobac1: 0.717 [0.31-1.656], tobac2: 2.323 [0.959-5.631], tobac3: 6.255 [0.774-50.575]						False				False				virus	Retroviridae	Orthoretrovirinae	T-lymphotropic virus 1
Femoral hernia	digestive	550.3	JCV	VP1	No	Unknown	did_not_attempt	0.7625505281184399		0.786		[0.452-1.369]		35	7513						sex		All			dis_status ~ 0.011[1.8e-10] + (0.786 * mod_ant[0.395]) + (0.433 * male[0.039])		2.43	2.53	0.71	0.59	2.26	2.5					71.99	66.81			0.395447155834298		sex	sex1 : 3.86e-02	sex1: 0.433 [0.196-0.957]						False				False				virus	Polyomaviridae		polyomavirus 2
Femoral hernia	digestive	550.3	KSHV	LANA	No	Unknown	did_not_attempt	0.7625505281184399		0.82		[0.497-1.353]		35	7513						sex, bmi		All			dis_status ~ 0.358[0.391] + (0.820 * mod_ant[0.438]) + (0.545 * male[0.141]) + (0.215 * bmi[0.001])		1.01	1.12	0.73	0.69	1.15	1.2					71.99	66.81			0.438230680710018		sex, bmi, tobac	sex1 : 1.41e-01, bmi : 1.46e-03	sex1: 0.545 [0.243-1.223], bmi: 0.215 [0.083-0.554]						False				False				virus	Herpesviridae		gammaherpesvirus 8
Femoral hernia	digestive	550.3	MCV	VP1	No	Unknown	did_not_attempt	0.7625505281184399		1.204		[0.79-1.835]		35	7513						sex		All			dis_status ~ 0.004[1.9e-17] + (1.204 * mod_ant[0.388]) + (0.419 * male[0.031])		2.96	2.85	0.83	0.82	3.36	3.01					71.99	66.81			0.388038562032821		sex	sex1 : 3.09e-02	sex1: 0.419 [0.19-0.923]						False				False				virus	Polyomaviridae		polyomavirus 5
Femoral hernia	digestive	550.3	T. gondii	p22	No	Unknown	did_not_attempt	0.968334151528409		0.988		[0.557-1.756]		35	7513						sex, bmi, age, tobac		All			dis_status ~ 3.3e-04[1.9e-04] + (0.988 * mod_ant[0.968]) + (0.507 * male[0.101]) + (0.192 * bmi[7.7e-04]) + (2.752 * age[8.8e-05]) + (0.728 * tobac1[0.457]) + (2.414 * tobac2[0.051]) + (6.661 * tobac3[0.075])		1.46	1.47	0.67	0.58	1.48	1.49					71.99	66.81			0.968334151528409		sex, bmi, age, tobac	sex1 : 1.01e-01, bmi : 7.66e-04, age : 8.82e-05, tobac1 : 4.57e-01, tobac2 : 5.08e-02, tobac3 : 7.51e-02	sex1: 0.507 [0.225-1.143], bmi: 0.192 [0.073-0.502], age: 2.752 [1.659-4.566], tobac1: 0.728 [0.315-1.680], tobac2: 2.414 [0.997-5.845], tobac3: 6.661 [0.826-53.749]						False				False				other	Sarcocystidae	Toxoplasmatinae	T. gondii
Femoral hernia	digestive	550.3	VZV	gE_gl	No	Unknown	did_not_attempt	0.7625505281184399		1.48		[0.757-2.892]		35	7513						sex, bmi, age, tobac		All			dis_status ~ 1.3e-04[8.8e-05] + (1.480 * mod_ant[0.251]) + (0.487 * male[0.083]) + (0.190 * bmi[7.2e-04]) + (2.706 * age[1.1e-04]) + (0.728 * tobac1[0.457]) + (2.345 * tobac2[0.059]) + (6.995 * tobac3[0.067])		2.81	2.71	0.52	0.51	2.87	2.71					71.99	66.81			0.251315696639118		sex, bmi, age, tobac	sex1 : 8.31e-02, bmi : 7.24e-04, age : 1.12e-04, tobac1 : 4.57e-01, tobac2 : 5.88e-02, tobac3 : 6.72e-02	sex1: 0.487 [0.216-1.099], bmi: 0.190 [0.073-0.498], age: 2.706 [1.633-4.485], tobac1: 0.728 [0.315-1.680], tobac2: 2.345 [0.969-5.676], tobac3: 6.995 [0.871-56.153]						False				False				virus	Herpesviridae		alphaherpesvirus 3
Umbilical hernia	digestive	550.4	BKV	VP1	No	Unknown	did_not_attempt	0.7916609777623049		0.807		[0.599-1.087]		166	7513						bmi, age, tobac		All			dis_status ~ 5.3e-04[4.8e-14] + (0.807 * mod_ant[0.158]) + (2.957 * bmi[1.5e-18]) + (1.183 * age[0.102]) + (1.549 * tobac1[0.010]) + (1.346 * tobac2[0.278]) + (3.0e-06 * tobac3[0.974])		3.33	3.4	0.49	0.48	3.43	3.54					68.24	66.81			0.158332195552461		bmi, age, tobac	bmi : 1.52e-18, age : 1.02e-01, tobac1 : 9.90e-03, tobac2 : 2.78e-01, tobac3 : 9.74e-01	bmi: 2.957 [2.322-3.766], age: 1.183 [0.967-1.448], tobac1: 1.549 [1.111-2.160], tobac2: 1.346 [0.786-2.305], tobac3: 3.0e-06 [0.00e+00-Inf]						False				False				virus	Polyomaviridae		polyomavirus 1
Umbilical hernia	digestive	550.4	C. trach.	momp_D	No	Unknown	did_not_attempt	0.850607258738628		0.97		[0.782-1.204]		166	7513						sex, age, tobac		All			dis_status ~ 0.003[4.6e-15] + (0.970 * mod_ant[0.785]) + (3.023 * male[7.6e-11]) + (1.183 * age[0.099]) + (1.560 * tobac1[0.009]) + (1.150 * tobac2[0.609]) + (3.5e-06 * tobac3[0.974])		1.29	1.32	0.76	0.76	1.18	1.2					68.24	66.81			0.784741859046242		sex, age, tobac	sex1 : 7.63e-11, age : 9.90e-02, tobac1 : 8.90e-03, tobac2 : 6.09e-01, tobac3 : 9.74e-01	sex1: 3.023 [2.166-4.218], age: 1.183 [0.969-1.443], tobac1: 1.560 [1.118-2.176], tobac2: 1.150 [0.672-1.968], tobac3: 3.5e-06 [0.00e+00-Inf]						False				False				bacteria	Chlamydiaceae		C. trachomatis
Umbilical hernia	digestive	550.4	CMV	pp150 Nter	No	Unknown	did_not_attempt	0.809993962441787		0.948		[0.804-1.117]		166	7513						sex, bmi, age, tobac		All			dis_status ~ 1.4e-04[1.6e-26] + (0.948 * mod_ant[0.522]) + (2.824 * male[1.2e-09]) + (3.002 * bmi[3.7e-17]) + (1.210 * age[0.067]) + (1.441 * tobac1[0.033]) + (1.202 * tobac2[0.505]) + (3.3e-06 * tobac3[0.974])		2.52	2.52	0.94	0.97	2.69	2.73					68.24	66.81			0.522237725910131		sex, bmi, age, tobac	sex1 : 1.25e-09, bmi : 3.69e-17, age : 6.74e-02, tobac1 : 3.33e-02, tobac2 : 5.05e-01, tobac3 : 9.74e-01	sex1: 2.824 [2.02-3.947], bmi: 3.002 [2.324-3.877], age: 1.210 [0.986-1.483], tobac1: 1.441 [1.029-2.016], tobac2: 1.202 [0.701-2.060], tobac3: 3.3e-06 [0.00e+00-Inf]						False				False				virus	Herpesviridae	Betaherpesvirinae	betaherpesvirus 5
Umbilical hernia	digestive	550.4	EBV	VCA_p18	No	Unknown	did_not_attempt	0.76122033707132		0.84		[0.686-1.028]		166	7513						sex, bmi, tobac		All			dis_status ~ 8.4e-04[1.1e-38] + (0.840 * mod_ant[0.090]) + (2.805 * male[1.6e-09]) + (2.991 * bmi[2.2e-17]) + (1.564 * tobac1[0.008]) + (1.233 * tobac2[0.448]) + (3.6e-06 * tobac3[0.974])		3.63	3.7	0.85	0.65	3.88	3.87					68.24	66.81			0.0904677762640332		sex, bmi, tobac	sex1 : 1.59e-09, bmi : 2.22e-17, tobac1 : 8.05e-03, tobac2 : 4.48e-01, tobac3 : 9.74e-01	sex1: 2.805 [2.007-3.921], bmi: 2.991 [2.322-3.853], tobac1: 1.564 [1.123-2.177], tobac2: 1.233 [0.718-2.116], tobac3: 3.6e-06 [0.00e+00-Inf]						False				False				virus	Herpesviridae		gammaherpesvirus 4
Umbilical hernia	digestive	550.4	HBV	HBc	No	Unknown	did_not_attempt	0.850607258738628		1.027		[0.815-1.294]		166	7513						sex		All			dis_status ~ 0.012[4.5e-171] + (1.027 * mod_ant[0.819]) + (3.126 * male[1.6e-11])		0.7	0.67	0.63	0.64	0.7	0.7					68.24	66.81			0.819323912120741		sex	sex1 : 1.57e-11	sex1: 3.126 [2.244-4.354]						False				False				virus	Hepadnaviridae		Hepatitis B virus
Umbilical hernia	digestive	550.4	HCV	Core	No	Unknown	did_not_attempt	0.76122033707132		1.199		[0.958-1.499]		166	7513						sex		All			dis_status ~ 0.011[8.0e-183] + (1.199 * mod_ant[0.113]) + (3.082 * male[2.9e-11])		0.71	0.61	0.69	0.65	0.7	0.48					68.24	66.81			0.112638053577268		sex	sex1 : 2.94e-11	sex1: 3.082 [2.212-4.295]						False				False				virus	Flaviviridae		Hepacivirus C
Umbilical hernia	digestive	550.4	HHV-6	IE1A	No	Unknown	did_not_attempt	0.850607258738628		1.035		[0.72-1.488]		166	7513						sex, bmi, age, tobac		All			dis_status ~ 1.3e-04[3.7e-23] + (1.035 * mod_ant[0.851]) + (2.831 * male[1.2e-09]) + (2.977 * bmi[6.0e-17]) + (1.197 * age[0.080]) + (1.440 * tobac1[0.033]) + (1.198 * tobac2[0.511]) + (3.3e-06 * tobac3[0.974])		2.32	2.29	0.45	0.44	2.31	2.3					68.24	66.81			0.850607258738628		sex, bmi, age, tobac	sex1 : 1.16e-09, bmi : 6.00e-17, age : 8.03e-02, tobac1 : 3.35e-02, tobac2 : 5.11e-01, tobac3 : 9.74e-01	sex1: 2.831 [2.025-3.958], bmi: 2.977 [2.306-3.844], age: 1.197 [0.978-1.465], tobac1: 1.440 [1.029-2.016], tobac2: 1.198 [0.699-2.055], tobac3: 3.3e-06 [0.00e+00-Inf]						False				False				virus	Herpesviridae	Betaherpesvirinae	betaherpesvirus 6
Umbilical hernia	digestive	550.4	HHV-7	U14	No	Unknown	did_not_attempt	0.809993962441787		1.105		[0.767-1.593]		166	7513						sex, bmi, age		All			dis_status ~ 8.5e-05[1.3e-21] + (1.105 * mod_ant[0.593]) + (2.959 * male[2.8e-10]) + (3.027 * bmi[1.3e-17]) + (1.249 * age[0.028])		2.72	2.75	0.43	0.44	2.76	2.79					68.24	66.81			0.592543874592628		sex, bmi, age	sex1 : 2.84e-10, bmi : 1.26e-17, age : 2.76e-02	sex1: 2.959 [2.112-4.146], bmi: 3.027 [2.348-3.902], age: 1.249 [1.025-1.521]						False				False				virus	Herpesviridae	Betaherpesvirinae	betaherpesvirus 7
Umbilical hernia	digestive	550.4	HIV	env	No	Unknown	did_not_attempt	0.809993962441787		1.089		[0.718-1.653]		166	7513						sex, bmi, age		All			dis_status ~ 1.0e-04[2.3e-26] + (1.089 * mod_ant[0.688]) + (2.913 * male[3.3e-10]) + (3.013 * bmi[2.1e-17]) + (1.246 * age[0.029])		1.57	1.54	0.35	0.39	1.6	1.59					68.24	66.81			0.688494868075519		sex, bmi, age	sex1 : 3.33e-10, bmi : 2.08e-17, age : 2.90e-02	sex1: 2.913 [2.087-4.067], bmi: 3.013 [2.336-3.887], age: 1.246 [1.023-1.518]						False				False				virus	Retroviridae		Lentivirus
Umbilical hernia	digestive	550.4	HPV-16	L1	No	Unknown	did_not_attempt	0.809993962441787		1.081		[0.776-1.506]		166	7513						age, tobac		All			dis_status ~ 0.005[7.4e-13] + (1.081 * mod_ant[0.646]) + (1.196 * age[0.075]) + (1.705 * tobac1[0.001]) + (1.333 * tobac2[0.292]) + (3.5e-06 * tobac3[0.975])		1.59	1.57	0.42	0.47	1.59	1.6					68.24	66.81			0.646419229795045		age, tobac	age : 7.48e-02, tobac1 : 1.48e-03, tobac2 : 2.92e-01, tobac3 : 9.75e-01	age: 1.196 [0.982-1.457], tobac1: 1.705 [1.227-2.369], tobac2: 1.333 [0.781-2.274], tobac3: 3.5e-06 [0.00e+00-Inf]						False				False				virus	Papillomaviridae		Alphapapillomavirus 9
Umbilical hernia	digestive	550.4	HPV-18	L1	No	Unknown	did_not_attempt	0.809993962441787		1.091		[0.766-1.554]		166	7513						bmi		All			dis_status ~ 8.5e-04[4.5e-53] + (1.091 * mod_ant[0.629]) + (2.973 * bmi[2.3e-19])		1.56	1.53	0.38	0.45	1.56	1.58					68.24	66.81			0.628563503636806		bmi	bmi : 2.29e-19	bmi: 2.973 [2.345-3.769]						False				False				virus	Papillomaviridae		Alphapapillomavirus 7
Umbilical hernia	digestive	550.4	H. pylori	CagA	No	Unknown	did_not_attempt	0.809993962441787		0.948		[0.738-1.219]		77	3815						bmi		All			dis_status ~ 7.4e-04[2.8e-33] + (0.948 * mod_ant[0.679]) + (3.278 * bmi[1.3e-11])		2.03	2.04	0.83	0.92	1.81	1.86					67.3	66.75			0.679013230021738		bmi, age, tobac	bmi : 1.29e-11	bmi: 3.278 [2.324-4.622]						False				False				bacteria	Helicobacteraceae		H. pylori
Umbilical hernia	digestive	550.4	HSV-1	IgG	No	Unknown	did_not_attempt	0.809993962441787		1.047		[0.874-1.253]		166	7513						bmi, age, tobac		All			dis_status ~ 2.1e-04[2.3e-24] + (1.047 * mod_ant[0.619]) + (2.955 * bmi[1.9e-18]) + (1.197 * age[0.080]) + (1.555 * tobac1[0.009]) + (1.351 * tobac2[0.273]) + (2.9e-06 * tobac3[0.974])		3.06	2.98	0.85	0.9	3.54	3.46					68.24	66.81			0.618951170320646		bmi, age, tobac	bmi : 1.91e-18, age : 8.04e-02, tobac1 : 9.31e-03, tobac2 : 2.73e-01, tobac3 : 9.74e-01	bmi: 2.955 [2.319-3.765], age: 1.197 [0.979-1.463], tobac1: 1.555 [1.115-2.168], tobac2: 1.351 [0.789-2.313], tobac3: 2.9e-06 [0.00e+00-Inf]						False				False				virus	Herpesviridae	Alphaherpesvirinae	alphaherpesvirus 1
Umbilical hernia	digestive	550.4	HSV-2	IgG	No	Unknown	did_not_attempt	0.809993962441787		0.9		[0.732-1.106]		166	7513						bmi, age, tobac		All			dis_status ~ 2.7e-04[2.1e-23] + (0.900 * mod_ant[0.316]) + (2.985 * bmi[8.9e-19]) + (1.197 * age[0.079]) + (1.562 * tobac1[0.009]) + (1.375 * tobac2[0.246]) + (3.0e-06 * tobac3[0.974])		1.55	1.59	0.7	0.77	1.48	1.51					68.24	66.81			0.315629698478128		bmi, age, tobac	bmi : 8.85e-19, age : 7.85e-02, tobac1 : 8.64e-03, tobac2 : 2.46e-01, tobac3 : 9.74e-01	bmi: 2.985 [2.343-3.804], age: 1.197 [0.98-1.464], tobac1: 1.562 [1.12-2.179], tobac2: 1.375 [0.803-2.355], tobac3: 3.0e-06 [0.00e+00-Inf]						False				False				virus	Herpesviridae	Alphaherpesvirinae	alphaherpesvirus 2
Umbilical hernia	digestive	550.4	HTLV-1	gag	No	Unknown	did_not_attempt	0.809993962441787		0.946		[0.79-1.134]		166	7513						sex, bmi, age, tobac		All			dis_status ~ 1.4e-04[1.3e-26] + (0.946 * mod_ant[0.550]) + (2.850 * male[9.0e-10]) + (2.992 * bmi[4.0e-17]) + (1.207 * age[0.070]) + (1.442 * tobac1[0.033]) + (1.203 * tobac2[0.501]) + (3.3e-06 * tobac3[0.974])		1.96	1.93	0.88	0.86	2.13	2.1					68.24	66.81			0.550186366682066		sex, bmi, age, tobac	sex1 : 9.05e-10, bmi : 3.95e-17, age : 7.00e-02, tobac1 : 3.29e-02, tobac2 : 5.01e-01, tobac3 : 9.74e-01	sex1: 2.850 [2.039-3.985], bmi: 2.992 [2.318-3.863], age: 1.207 [0.985-1.478], tobac1: 1.442 [1.03-2.018], tobac2: 1.203 [0.702-2.063], tobac3: 3.3e-06 [0.00e+00-Inf]						False				False				virus	Retroviridae	Orthoretrovirinae	T-lymphotropic virus 1
Umbilical hernia	digestive	550.4	JCV	VP1	No	Unknown	did_not_attempt	0.809993962441787		1.148		[0.884-1.491]		166	7513						sex		All			dis_status ~ 0.008[3.3e-39] + (1.148 * mod_ant[0.300]) + (3.085 * male[3.0e-11])		2.61	2.53	0.64	0.59	2.53	2.5					68.24	66.81			0.300484909913308		sex	sex1 : 3.03e-11	sex1: 3.085 [2.213-4.301]						False				False				virus	Polyomaviridae		polyomavirus 2
Umbilical hernia	digestive	550.4	KSHV	LANA	No	Unknown	did_not_attempt	0.809993962441787		1.073		[0.859-1.341]		166	7513						sex, bmi, tobac		All			dis_status ~ 4.3e-04[4.0e-70] + (1.073 * mod_ant[0.534]) + (2.823 * male[1.2e-09]) + (2.938 * bmi[7.3e-17]) + (1.530 * tobac1[0.011]) + (1.191 * tobac2[0.526]) + (3.5e-06 * tobac3[0.974])		1.2	1.12	0.63	0.69	1.2	1.2					68.24	66.81			0.534491405381908		sex, bmi, tobac	sex1 : 1.25e-09, bmi : 7.28e-17, tobac1 : 1.13e-02, tobac2 : 5.26e-01, tobac3 : 9.74e-01	sex1: 2.823 [2.02-3.947], bmi: 2.938 [2.281-3.784], tobac1: 1.530 [1.101-2.127], tobac2: 1.191 [0.694-2.041], tobac3: 3.5e-06 [0.00e+00-Inf]						False				False				virus	Herpesviridae		gammaherpesvirus 8
Umbilical hernia	digestive	550.4	MCV	VP1	No	Unknown	did_not_attempt	0.809993962441787		0.89		[0.74-1.071]		166	7513						sex		All			dis_status ~ 0.016[1.4e-44] + (0.890 * mod_ant[0.218]) + (3.153 * male[1.1e-11])		2.79	2.85	0.8	0.82	2.87	3.01					68.24	66.81			0.218065628929634		sex	sex1 : 1.12e-11	sex1: 3.153 [2.263-4.392]						False				False				virus	Polyomaviridae		polyomavirus 5
Umbilical hernia	digestive	550.4	T. gondii	p22	No	Unknown	did_not_attempt	0.809993962441787		1.121		[0.851-1.478]		166	7513						sex, bmi, age, tobac		All			dis_status ~ 1.2e-04[4.0e-27] + (1.121 * mod_ant[0.416]) + (2.811 * male[1.5e-09]) + (2.957 * bmi[9.9e-17]) + (1.191 * age[0.091]) + (1.446 * tobac1[0.032]) + (1.193 * tobac2[0.521]) + (3.3e-06 * tobac3[0.974])		1.55	1.47	0.51	0.58	1.48	1.49					68.24	66.81			0.415708869717279		sex, bmi, age, tobac	sex1 : 1.53e-09, bmi : 9.86e-17, age : 9.06e-02, tobac1 : 3.17e-02, tobac2 : 5.21e-01, tobac3 : 9.74e-01	sex1: 2.811 [2.01-3.931], bmi: 2.957 [2.29-3.819], age: 1.191 [0.973-1.458], tobac1: 1.446 [1.033-2.024], tobac2: 1.193 [0.696-2.046], tobac3: 3.3e-06 [0.00e+00-Inf]						False				False				other	Sarcocystidae	Toxoplasmatinae	T. gondii
Umbilical hernia	digestive	550.4	VZV	gE_gl	No	Unknown	did_not_attempt	0.76122033707132		1.284		[0.942-1.751]		166	7513						sex, bmi, age, tobac		All			dis_status ~ 7.4e-05[2.2e-25] + (1.284 * mod_ant[0.114]) + (2.756 * male[3.6e-09]) + (2.981 * bmi[4.8e-17]) + (1.185 * age[0.100]) + (1.449 * tobac1[0.031]) + (1.194 * tobac2[0.520]) + (3.3e-06 * tobac3[0.974])		2.81	2.71	0.52	0.51	2.81	2.71					68.24	66.81			0.114183050560698		sex, bmi, age, tobac	sex1 : 3.56e-09, bmi : 4.83e-17, age : 1.00e-01, tobac1 : 3.07e-02, tobac2 : 5.20e-01, tobac3 : 9.74e-01	sex1: 2.756 [1.968-3.859], bmi: 2.981 [2.31-3.848], age: 1.185 [0.968-1.451], tobac1: 1.449 [1.035-2.028], tobac2: 1.194 [0.696-2.047], tobac3: 3.3e-06 [0.00e+00-Inf]						False				False				virus	Herpesviridae		alphaherpesvirus 3
Ventral hernia	digestive	550.5	BKV	VP1	No	Unknown	did_not_attempt	0.82292600186411		0.951		[0.696-1.300]		164	7513						bmi, age		All			dis_status ~ 3.8e-04[1.8e-14] + (0.951 * mod_ant[0.753]) + (2.163 * bmi[1.1e-08]) + (1.352 * age[0.003])		3.37	3.4	0.53	0.48	3.5	3.54					68.82	66.81			0.752537119464793		bmi, age, tobac	bmi : 1.11e-08, age : 3.26e-03	bmi: 2.163 [1.66-2.819], age: 1.352 [1.106-1.653]						False				False				virus	Polyomaviridae		polyomavirus 1
Ventral hernia	digestive	550.5	C. trach.	momp_A	No	Unknown	did_not_attempt	0.4782160709149315		0.824		[0.627-1.084]		164	7513						age, tobac		All			dis_status ~ 0.004[3.2e-14] + (0.824 * mod_ant[0.167]) + (1.314 * age[0.008]) + (1.550 * tobac1[0.010]) + (1.618 * tobac2[0.060]) + (1.465 * tobac3[0.709])		1.28	1.35	0.54	0.59	1.26	1.28					68.82	66.81			0.167375624820226		age, tobac	age : 8.06e-03, tobac1 : 1.05e-02, tobac2 : 6.02e-02, tobac3 : 7.09e-01	age: 1.314 [1.074-1.607], tobac1: 1.550 [1.108-2.168], tobac2: 1.618 [0.98-2.672], tobac3: 1.465 [0.198-10.854]						False				False				bacteria	Chlamydiaceae		C. trachomatis
Ventral hernia	digestive	550.5	CMV	pp150 Nter	No	Unknown	did_not_attempt	0.82292600186411		1.019		[0.865-1.200]		164	7513						sex, bmi, age, alc		All			dis_status ~ 4.7e-04[2.1e-18] + (1.019 * mod_ant[0.822]) + (1.342 * male[0.065]) + (2.105 * bmi[7.2e-08]) + (1.350 * age[0.003]) + (1.252 * alc1[0.609]) + (0.579 * alc2[0.089]) + (1.543 * alc3[0.687])		2.59	2.52	0.99	0.97	3.05	2.73					68.82	66.81			0.821520202078354		sex, bmi, age, tobac, alc	sex1 : 6.55e-02, bmi : 7.22e-08, age : 3.42e-03, alc1 : 6.09e-01, alc2 : 8.91e-02, alc3 : 6.87e-01	sex1: 1.342 [0.981-1.835], bmi: 2.105 [1.606-2.760], age: 1.350 [1.104-1.651], alc1: 1.252 [0.53-2.957], alc2: 0.579 [0.308-1.087], alc3: 1.543 [0.186-12.786]						False				False				virus	Herpesviridae	Betaherpesvirinae	betaherpesvirus 5
Ventral hernia	digestive	550.5	EBV	EBNA-1	Yes	Unknown	replicated	0.289568239296607	1.892748132730865e-08	1.318	1.973	[1.043-1.665]	[1.584-2.458]	164	7513	2302	75326	24114-1	Epstein Barr virus capsid IgG Ab [Presence] in Serum by Immunoassay	glm	sex, bmi, age	sex, age	All	All	0	dis_status ~ 1.1e-04[3.4e-23] + (1.318 * mod_ant[0.021]) + (1.306 * male[0.092]) + (2.119 * bmi[4.7e-08]) + (1.363 * age[0.002])	dis_status ~ 0.003[0.0e+00] + (1.973 * mod_ant[1.3e-09]) + (0.986 * male[0.747]) + (1.9e-06 * sex2[0.916]) + (1.378 * age[4.0e-113])	3.49	3.32	0.66	0.88	3.69	3.63	10492	64834	89	2213	68.82	66.81	59.72	48.68	0.0205423416449944	1.32612926497067e-09	sex, bmi, age, tobac	sex1 : 9.20e-02, bmi : 4.74e-08, age : 2.36e-03	sex1: 1.306 [0.957-1.783], bmi: 2.119 [1.618-2.774], age: 1.363 [1.116-1.664]	sex1 : 7.47e-01, sex2 : 9.16e-01, age : 3.96e-113	sex1: 0.986 [0.907-1.073], sex2: 1.9e-06 [4.66e-113-7.60e+100], age: 1.378 [1.34-1.417]		0 40752-8 [Epstein Barr virus early IgG Ab [Presence] in Serum by Immunoassay, glm]: nCase: 427 | nCon: 17949, corr p-val: 4.15e-03, uncorr p-val: 6.35e-04, OR: 1.859 | model: dis_status ~ 0.002[1.6e-173] + (1.859 * mod_ant[6.3e-04]) + (1.249 * male[0.029]) + (1.8e-04 * sex2[0.965]) + (1.366 * age[3.6e-25]), glm_warn [False]: nan log10 trans: False | Notes: nan 1 30340-4 [Epstein Barr virus capsid IgM Ab [Presence] in Serum, glm]: nCase: 703 | nCon: 39097, corr p-val: 0.066, uncorr p-val: 0.015, OR: 1.393 | model: dis_status ~ 0.002[0.0e+00] + (1.393 * mod_ant[0.015]) + (1.165 * male[0.049]) + (3.1e-04 * sex2[0.954]) + (1.471 * age[1.1e-74]), glm_warn [False]: nan log10 trans: False | Notes: nan 2 59183-4 [Epstein Barr virus early diffuse IgG Ab [Presence] in Serum, glm]: nCase: 336 | nCon: 13905, corr p-val: 0.075, uncorr p-val: 0.018, OR: 1.352 | model: dis_status ~ 0.003[1.3e-102] + (1.352 * mod_ant[0.018]) + (1.198 * male[0.115]) + (2.5e-04 * sex2[0.980]) + (1.425 * age[2.1e-16]), glm_warn [False]: nan log10 trans: False | Notes: nan 3 30339-6 [Epstein Barr virus capsid IgG Ab [Presence] in Serum, glm]: nCase: 691 | nCon: 38315, corr p-val: 0.208, uncorr p-val: 0.066, OR: 1.421 | model: dis_status ~ 0.002[1.8e-213] + (1.421 * mod_ant[0.066]) + (0.924 * male[0.308]) + (3.1e-04 * sex2[0.967]) + (1.405 * age[1.1e-42]), glm_warn [False]: nan log10 trans: False | Notes: nan 4 22296-8 [Epstein Barr virus nuclear Ab [Presence] in Serum, glm]: nCase: 244 | nCon: 11964, corr p-val: 0.242, uncorr p-val: 0.083, OR: 1.49 | model: dis_status ~ 0.001[2.8e-162] + (1.490 * mod_ant[0.083]) + (1.215 * male[0.146]) + (5.1e-05 * sex2[0.972]) + (1.695 * age[6.3e-53]), glm_warn [False]: nan log10 trans: False | Notes: nan 5 5156-5 [Epstein Barr virus nuclear IgG Ab [Presence] in Serum by Immunoassay, glm]: nCase: 315 | nCon: 14506, corr p-val: 0.445, uncorr p-val: 0.211, OR: 1.261 | model: dis_status ~ 0.002[9.3e-137] + (1.261 * mod_ant[0.211]) + (1.666 * male[2.7e-05]) + (3.8e-04 * sex2[0.981]) + (1.390 * age[1.3e-20]), glm_warn [False]: nan log10 trans: False | Notes: nan 6 49178-7 [Epstein Barr virus Ab [Presence] in Serum, glm]: nCase: 192 | nCon: 53672, corr p-val: 0.542, uncorr p-val: 0.298, OR: 1.344 | model: dis_status ~ 2.9e-04[2.5e-283] + (1.344 * mod_ant[0.298]) + (1.112 * male[0.478]) + (3.5e-05 * sex2[0.975]) + (1.775 * age[9.2e-50]), glm_warn [False]: nan log10 trans: False | Notes: nan 7 5005-4 [Epstein Barr virus DNA [Presence] in Specimen by NAA with probe detection, glm]: nCase: 423 | nCon: 12479, corr p-val: 0.614, uncorr p-val: 0.367, OR: 1.128 | model: dis_status ~ 0.009[2.2e-144] + (1.128 * mod_ant[0.367]) + (1.004 * male[0.969]) + (5.5e-04 * sex2[0.970]) + (1.263 * age[8.3e-16]), glm_warn [False]: nan log10 trans: False | Notes: nan 8 23858-4 [Epstein Barr virus DNA [Presence] in Cerebral spinal fluid by NAA with probe detection, firth]: nCase: 59 | nCon: 2142, corr p-val: 0.656, uncorr p-val: 0.402, OR: 1.83 | model: dis_status ~ 0.007[0.0e+00] + (1.830 * mod_ant[0.402]) + (1.418 * male[0.187]) + (8.964 * sex2[0.278]) + (1.221 * age[0.003]), glm_warn [False]: nan log10 trans: False | Notes: n=2201 | DoF=4 | n iters: full : 7.00e+00, null : 6.00e+00 | Conv at last: LL change : 9.21e-11, max abs score : 4.36e-06, beta change : 5.67e-06 | Log Likes: full : -2.61e+02, null : -2.67e+02 | Method: Penalized ML | control: maxit : 2500, maxhs : 0, maxstep : 5, lconv : 1e-05, gconv : 1e-05, xconv : 1e-05, collapse : TRUE, fit : NR, call : logistf.control(maxit = n_iter) | mod control: tau : 0.5, terms.fit : NULL, call : logistf.mod.control() 9 40751-0 [Epstein Barr virus capsid IgM Ab [Presence] in Serum by Immunofluorescence, firth]: nCase: 116 | nCon: 6257, corr p-val: 0.939, uncorr p-val: 0.869, OR: 1.097 | model: dis_status ~ 0.001[0.0e+00] + (1.097 * mod_ant[0.869]) + (0.953 * male[0.803]) + (1.697 * age[0.0e+00]), glm_warn [False]: nan log10 trans: False | Notes: n=6373 | DoF=3 | n iters: full : 8.00e+00, null : 6.00e+00 | Conv at last: LL change : 4.77e-12, max abs score : 2.55e-07, beta change : 4.35e-07 | Log Likes: full : -5.17e+02, null : -5.72e+02 | Method: Penalized ML | control: maxit : 2500, maxhs : 0, maxstep : 5, lconv : 1e-05, gconv : 1e-05, xconv : 1e-05, collapse : TRUE, fit : NR, call : logistf.control(maxit = n_iter) | mod control: tau : 0.5, terms.fit : NULL, call : logistf.mod.control() 10 33395-5 [Epstein Barr virus capsid Ab [Presence] in Serum, firth]: nCase: 23 | nCon: 1064, corr p-val: 0.995, uncorr p-val: 0.969, OR: 1.029 | model: dis_status ~ 0.002[0.0e+00] + (1.029 * mod_ant[0.969]) + (1.950 * male[0.116]) + (1.712 * age[3.4e-06]), glm_warn [False]: nan log10 trans: False | Notes: n=1087 | DoF=3 | n iters: full : 8.00e+00, null : 6.00e+00 | Conv at last: LL change : 5.45e-11, max abs score : 3.14e-06, beta change : 5.35e-06 | Log Likes: full : -9.27e+01, null : -1.06e+02 | Method: Penalized ML | control: maxit : 2500, maxhs : 0, maxstep : 5, lconv : 1e-05, gconv : 1e-05, xconv : 1e-05, collapse : TRUE, fit : NR, call : logistf.control(maxit = n_iter) | mod control: tau : 0.5, terms.fit : NULL, call : logistf.mod.control() 11 24115-8 [Epstein Barr virus capsid IgM Ab [Presence] in Serum by Immunoassay, glm]: nCase: 1303 | nCon: 47913, corr p-val: 0.998, uncorr p-val: 0.992, OR: 1.001 | model: dis_status ~ 0.004[0.0e+00] + (1.001 * mod_ant[0.992]) + (1.000 * male[0.994]) + (2.0e-06 * sex2[0.916]) + (1.461 * age[1.4e-106]), glm_warn [False]: nan log10 trans: False | Notes: nan dtype: object	69749 22295-0 [Epstein Barr virus early IgG Ab [Presence] in Serum, glm]: nCase: 202 | nCon: 10512, corr p-val: 0.551, uncorr p-val: 0.316, OR: 0.84 | model: dis_status ~ 0.002[2.2e-170] + (0.840 * mod_ant[0.316]) + (1.231 * male[0.152]) + (7.3e-04 * sex2[0.982]) + (1.657 * age[1.2e-43]), glm_warn [False]: nan log10 trans: False | Notes: nan 69760 5002-1 [Epstein Barr virus DNA [Presence] in Blood by NAA with probe detection, glm]: nCase: 108 | nCon: 3828, corr p-val: 0.445, uncorr p-val: 0.213, OR: 0.643 | model: dis_status ~ 0.009[1.3e-85] + (0.643 * mod_ant[0.213]) + (0.967 * male[0.867]) + (1.355 * age[8.7e-14]), glm_warn [False]: nan log10 trans: False | Notes: nan 69764 7883-2 [Epstein Barr virus nuclear IgG Ab [Presence] in Serum, glm]: nCase: 244 | nCon: 22495, corr p-val: 0.41, uncorr p-val: 0.166, OR: 0.745 | model: dis_status ~ 0.002[1.8e-134] + (0.745 * mod_ant[0.166]) + (0.844 * male[0.193]) + (0.001 * sex2[0.976]) + (1.488 * age[2.5e-23]), glm_warn [False]: nan log10 trans: False | Notes: nan 69765 84871-3 [Epstein Barr virus capsid p18 IgG Ab [Presence] in Serum by Rapid immunoassay, firth]: nCase: 20 | nCon: 2249, corr p-val: 0.434, uncorr p-val: 0.196, OR: 0.439 | model: dis_status ~ 0.006[0.0e+00] + (0.439 * mod_ant[0.196]) + (0.408 * male[0.051]) + (1.402 * age[0.003]), glm_warn [False]: nan log10 trans: False | Notes: n=2269 | DoF=3 | n iters: full : 1.00e+01, null : 7.00e+00 | Conv at last: LL change : 9.38e-12, max abs score : 2.15e-06, beta change : 1.86e-06 | Log Likes: full : -1.04e+02, null : -1.09e+02 | Method: Penalized ML | control: maxit : 2500, maxhs : 0, maxstep : 5, lconv : 1e-05, gconv : 1e-05, xconv : 1e-05, collapse : TRUE, fit : NR, call : logistf.control(maxit = n_iter) | mod control: tau : 0.5, terms.fit : NULL, call : logistf.mod.control() dtype: object	False		False		False		False		virus	Herpesviridae		gammaherpesvirus 4
Ventral hernia	digestive	550.5	HBV	HBc	No	Unknown	did_not_attempt	0.644971937921496		0.883		[0.689-1.130]		164	7513						sex, alc		All			dis_status ~ 0.033[1.3e-25] + (0.883 * mod_ant[0.322]) + (1.442 * male[0.021]) + (1.339 * alc1[0.503]) + (0.561 * alc2[0.071]) + (1.583 * alc3[0.670])		0.63	0.67	0.65	0.64	0.7	0.7					68.82	66.81			0.322485968960748		sex, alc	sex1 : 2.14e-02, alc1 : 5.03e-01, alc2 : 7.07e-02, alc3 : 6.70e-01	sex1: 1.442 [1.056-1.969], alc1: 1.339 [0.57-3.146], alc2: 0.561 [0.299-1.050], alc3: 1.583 [0.192-13.060]						False				False				virus	Hepadnaviridae		Hepatitis B virus
Ventral hernia	digestive	550.5	HCV	Core	No	Unknown	did_not_attempt	0.7881921390446927		0.906		[0.708-1.160]		164	7513						sex		All			dis_status ~ 0.020[3.9e-201] + (0.906 * mod_ant[0.434]) + (1.404 * male[0.032])		0.57	0.61	0.63	0.65	0.48	0.48					68.82	66.81			0.433505676474581		sex	sex1 : 3.19e-02	sex1: 1.404 [1.03-1.915]						False				False				virus	Flaviviridae		Hepacivirus C
Ventral hernia	digestive	550.5	HHV-6	IE1A	No	Unknown	did_not_attempt	0.4235087617043		0.755		[0.538-1.061]		164	7513						sex, bmi, age		All			dis_status ~ 5.1e-04[1.3e-17] + (0.755 * mod_ant[0.106]) + (1.315 * male[0.085]) + (2.164 * bmi[1.9e-08]) + (1.364 * age[0.002])		2.25	2.29	0.49	0.44	2.29	2.3					68.82	66.81			0.105877190426075		sex, bmi, age, tobac	sex1 : 8.47e-02, bmi : 1.89e-08, age : 2.34e-03	sex1: 1.315 [0.963-1.795], bmi: 2.164 [1.653-2.832], age: 1.364 [1.117-1.665]						False				False				virus	Herpesviridae	Betaherpesvirinae	betaherpesvirus 6
Ventral hernia	digestive	550.5	HHV-7	U14	No	Unknown	did_not_attempt	0.644971937921496		0.837		[0.587-1.191]		164	7513						sex, bmi, age, alc		All			dis_status ~ 8.0e-04[1.2e-12] + (0.837 * mod_ant[0.322]) + (1.306 * male[0.099]) + (2.106 * bmi[6.7e-08]) + (1.351 * age[0.003]) + (1.260 * alc1[0.598]) + (0.585 * alc2[0.096]) + (1.512 * alc3[0.702])		2.69	2.75	0.44	0.44	2.71	2.79					68.82	66.81			0.322443688993902		sex, bmi, age, alc	sex1 : 9.89e-02, bmi : 6.74e-08, age : 3.07e-03, alc1 : 5.98e-01, alc2 : 9.61e-02, alc3 : 7.02e-01	sex1: 1.306 [0.951-1.793], bmi: 2.106 [1.607-2.760], age: 1.351 [1.107-1.649], alc1: 1.260 [0.534-2.973], alc2: 0.585 [0.312-1.100], alc3: 1.512 [0.182-12.546]						False				False				virus	Herpesviridae	Betaherpesvirinae	betaherpesvirus 7
Ventral hernia	digestive	550.5	HIV	gag	No	Unknown	did_not_attempt	0.82292600186411		0.948		[0.708-1.269]		164	7513						sex, bmi		All			dis_status ~ 0.002[2.1e-37] + (0.948 * mod_ant[0.720]) + (1.303 * male[0.095]) + (2.142 * bmi[1.7e-08])		1.74	1.75	0.51	0.53	1.74	1.74					68.82	66.81			0.719520463079768		sex, bmi	sex1 : 9.48e-02, bmi : 1.66e-08	sex1: 1.303 [0.955-1.779], bmi: 2.142 [1.644-2.791]						False				False				virus	Retroviridae		Lentivirus
Ventral hernia	digestive	550.5	HPV-16	E6	No	Unknown	did_not_attempt	0.795084389659796		0.935		[0.729-1.199]		164	7513						sex, bmi		All			dis_status ~ 0.002[3.6e-47] + (0.935 * mod_ant[0.596]) + (1.308 * male[0.091]) + (2.142 * bmi[1.6e-08])		0.92	0.93	0.6	0.62	1.04	1.04					68.82	66.81			0.596313292244847		sex, bmi	sex1 : 9.12e-02, bmi : 1.63e-08	sex1: 1.308 [0.958-1.785], bmi: 2.142 [1.644-2.791]						False				False				virus	Papillomaviridae		Alphapapillomavirus 9
Ventral hernia	digestive	550.5	HPV-18	L1	No	Unknown	did_not_attempt	0.82292600186411		1.061		[0.747-1.506]		164	7513						bmi		All			dis_status ~ 0.002[3.3e-37] + (1.061 * mod_ant[0.741]) + (2.154 * bmi[7.5e-09])		1.55	1.53	0.42	0.45	1.62	1.58					68.82	66.81			0.741446005101952		bmi	bmi : 7.55e-09	bmi: 2.154 [1.661-2.795]						False				False				virus	Papillomaviridae		Alphapapillomavirus 7
Ventral hernia	digestive	550.5	H. pylori	VacA	No	Unknown	did_not	0.289568239296607	0.05999868869264534	0.775	0.881	[0.617-0.974]	[0.797-0.974]	164	7513	1974	37659	17859-0	Helicobacter pylori IgG Ab [Presence] in Serum or Plasma by Immunoassay	glm	sex, bmi, age, alc	sex, age	All	All	0	dis_status ~ 6.8e-04[1.5e-16] + (0.775 * mod_ant[0.029]) + (1.378 * male[0.045]) + (2.141 * bmi[3.3e-08]) + (1.359 * age[0.003]) + (1.190 * alc1[0.692]) + (0.550 * alc2[0.063]) + (1.596 * alc3[0.665])	dis_status ~ 0.012[0.0e+00] + (0.881 * mod_ant[0.013]) + (1.022 * male[0.655]) + (3.1e-04 * sex2[0.946]) + (1.301 * age[1.4e-74])	1.44	1.53	0.72	0.7	1.41	1.45	26469	11190	1390	584	68.82	66.81	60.87	53.54	0.0289568239296607	0.0129933465958595	sex, bmi, age, tobac, alc	sex1 : 4.52e-02, bmi : 3.29e-08, age : 2.66e-03, alc1 : 6.92e-01, alc2 : 6.33e-02, alc3 : 6.65e-01	sex1: 1.378 [1.007-1.887], bmi: 2.141 [1.634-2.804], age: 1.359 [1.113-1.660], alc1: 1.190 [0.503-2.811], alc2: 0.550 [0.292-1.034], alc3: 1.596 [0.192-13.235]	sex1 : 6.55e-01, sex2 : 9.46e-01, age : 1.37e-74	sex1: 1.022 [0.93-1.123], sex2: 3.1e-04 [6.39e-106-1.54e+98], age: 1.301 [1.265-1.338]		0 31843-6 [Helicobacter pylori Ag [Presence] in Stool, glm]: nCase: 403 | nCon: 23224, corr p-val: 0.205, uncorr p-val: 0.062, OR: 0.65 | model: dis_status ~ 0.002[1.7e-196] + (0.650 * mod_ant[0.062]) + (1.008 * male[0.941]) + (1.3e-04 * sex2[0.967]) + (1.399 * age[2.0e-29]), glm_warn [False]: nan log10 trans: False | Notes: nan 1 17780-8 [Helicobacter pylori Ag [Presence] in Stool by Immunoassay, glm]: nCase: 3344 | nCon: 116208, corr p-val: 0.261, uncorr p-val: 0.093, OR: 0.898 | model: dis_status ~ 0.004[0.0e+00] + (0.898 * mod_ant[0.093]) + (1.039 * male[0.297]) + (9.4e-05 * sex2[0.917]) + (1.425 * age[4.2e-294]), glm_warn [False]: nan log10 trans: False | Notes: nan 2 80373-4 [Helicobacter pylori Ag [Presence] in Stool by Rapid immunoassay, glm]: nCase: 786 | nCon: 23991, corr p-val: 0.692, uncorr p-val: 0.472, OR: 0.882 | model: dis_status ~ 0.006[0.0e+00] + (0.882 * mod_ant[0.472]) + (0.926 * male[0.322]) + (4.5e-04 * sex2[0.956]) + (1.395 * age[4.0e-60]), glm_warn [False]: nan log10 trans: False | Notes: nan 3 46987-4 [Helicobacter pylori IgM Ab [Presence] in Serum by Immunoassay, glm]: nCase: 175 | nCon: 3658, corr p-val: 0.777, uncorr p-val: 0.569, OR: 0.819 | model: dis_status ~ 0.016[2.0e-44] + (0.819 * mod_ant[0.569]) + (0.939 * male[0.701]) + (1.218 * age[1.9e-05]), glm_warn [False]: nan log10 trans: False | Notes: nan 4 16126-5 [Helicobacter pylori IgG Ab [Presence] in Serum, glm]: nCase: 120 | nCon: 4574, corr p-val: 0.871, uncorr p-val: 0.708, OR: 0.902 | model: dis_status ~ 0.006[1.5e-60] + (0.902 * mod_ant[0.708]) + (1.623 * male[0.009]) + (2.9e-05 * sex2[0.981]) + (1.287 * age[3.8e-07]), glm_warn [False]: nan log10 trans: False | Notes: nan dtype: object	69769 22310-7 [Helicobacter pylori Ab [Presence] in Serum, glm]: nCase: 1847 | nCon: 47044, corr p-val: 0.849, uncorr p-val: 0.654, OR: 1.035 | model: dis_status ~ 0.004[0.0e+00] + (1.035 * mod_ant[0.654]) + (0.944 * male[0.242]) + (1.440 * age[4.3e-133]), glm_warn [False]: nan log10 trans: False | Notes: nan dtype: object	False		False		False		False		bacteria	Helicobacteraceae		H. pylori
Ventral hernia	digestive	550.5	HSV-1	IgG	No	Unknown	did_not_attempt	0.4658934243955933		1.15		[0.955-1.386]		164	7513						bmi, age, tobac, alc		All			dis_status ~ 4.2e-04[6.2e-18] + (1.150 * mod_ant[0.140]) + (2.078 * bmi[1.1e-07]) + (1.307 * age[0.010]) + (1.469 * tobac1[0.028]) + (1.594 * tobac2[0.071]) + (0.757 * tobac3[0.803]) + (1.073 * alc1[0.874]) + (0.536 * alc2[0.054]) + (1.696 * alc3[0.651])		3.13	2.98	0.86	0.9	3.58	3.46					68.82	66.81			0.139768027318678		bmi, age, tobac, alc	bmi : 1.10e-07, age : 9.63e-03, tobac1 : 2.78e-02, tobac2 : 7.09e-02, tobac3 : 8.03e-01, alc1 : 8.74e-01, alc2 : 5.44e-02, alc3 : 6.51e-01	bmi: 2.078 [1.586-2.722], age: 1.307 [1.067-1.601], tobac1: 1.469 [1.043-2.069], tobac2: 1.594 [0.961-2.646], tobac3: 0.757 [0.085-6.744], alc1: 1.073 [0.449-2.563], alc2: 0.536 [0.284-1.012], alc3: 1.696 [0.172-16.689]						False				False				virus	Herpesviridae	Alphaherpesvirinae	alphaherpesvirus 1
Ventral hernia	digestive	550.5	HSV-2	IgG	No	Unknown	did_not_attempt	0.3425536946735507		0.811		[0.658-1.001]		164	7513						bmi, age, tobac		All			dis_status ~ 4.4e-04[2.8e-20] + (0.811 * mod_ant[0.051]) + (2.159 * bmi[1.8e-08]) + (1.316 * age[0.008]) + (1.448 * tobac1[0.032]) + (1.639 * tobac2[0.054]) + (1.297 * tobac3[0.800])		1.48	1.59	0.68	0.77	1.46	1.51					68.82	66.81			0.0513830542010326		bmi, age, tobac	bmi : 1.79e-08, age : 7.97e-03, tobac1 : 3.15e-02, tobac2 : 5.43e-02, tobac3 : 8.00e-01	bmi: 2.159 [1.652-2.822], age: 1.316 [1.074-1.613], tobac1: 1.448 [1.033-2.030], tobac2: 1.639 [0.991-2.711], tobac3: 1.297 [0.173-9.691]						False				False				virus	Herpesviridae	Alphaherpesvirinae	alphaherpesvirus 2
Ventral hernia	digestive	550.5	HTLV-1	gag	No	Unknown	did_not_attempt	0.795084389659796		0.946		[0.789-1.133]		164	7513						sex, bmi, age		All			dis_status ~ 3.0e-04[5.4e-23] + (0.946 * mod_ant[0.545]) + (1.304 * male[0.095]) + (2.153 * bmi[2.3e-08]) + (1.365 * age[0.002])		1.93	1.93	0.89	0.86	2.25	2.1					68.82	66.81			0.544964590814531		sex, bmi, age, tobac	sex1 : 9.47e-02, bmi : 2.27e-08, age : 2.36e-03	sex1: 1.304 [0.955-1.780], bmi: 2.153 [1.646-2.818], age: 1.365 [1.117-1.669]						False				False				virus	Retroviridae	Orthoretrovirinae	T-lymphotropic virus 1
Ventral hernia	digestive	550.5	JCV	VP1	No	Unknown	did_not_attempt	0.411289978497231		0.796		[0.615-1.030]		164	7513						sex		All			dis_status ~ 0.033[2.4e-24] + (0.796 * mod_ant[0.082]) + (1.425 * male[0.025])		2.46	2.53	0.63	0.59	2.4	2.5					68.82	66.81			0.0822579956994462		sex	sex1 : 2.53e-02	sex1: 1.425 [1.045-1.945]						False				False				virus	Polyomaviridae		polyomavirus 2
Ventral hernia	digestive	550.5	KSHV	LANA	No	Unknown	did_not_attempt	0.4801569629427625		0.858		[0.682-1.080]		164	7513						sex, bmi, tobac		All			dis_status ~ 0.002[3.9e-46] + (0.858 * mod_ant[0.192]) + (1.268 * male[0.136]) + (2.120 * bmi[3.6e-08]) + (1.526 * tobac1[0.013]) + (1.533 * tobac2[0.096]) + (1.417 * tobac3[0.734])		1.07	1.12	0.58	0.69	1.15	1.2					68.82	66.81			0.192062785177105		sex, bmi, tobac	sex1 : 1.36e-01, bmi : 3.62e-08, tobac1 : 1.31e-02, tobac2 : 9.64e-02, tobac3 : 7.34e-01	sex1: 1.268 [0.928-1.733], bmi: 2.120 [1.623-2.771], tobac1: 1.526 [1.093-2.131], tobac2: 1.533 [0.926-2.537], tobac3: 1.417 [0.19-10.550]						False				False				virus	Herpesviridae		gammaherpesvirus 8
Ventral hernia	digestive	550.5	MCV	VP1	No	Unknown	did_not_attempt	0.82292600186411		0.979		[0.811-1.181]		164	7513						sex		All			dis_status ~ 0.020[3.4e-41] + (0.979 * mod_ant[0.823]) + (1.395 * male[0.035])		2.84	2.85	0.81	0.82	3.03	3.01					68.82	66.81			0.82292600186411		sex	sex1 : 3.52e-02	sex1: 1.395 [1.023-1.901]						False				False				virus	Polyomaviridae		polyomavirus 5
Ventral hernia	digestive	550.5	T. gondii	p22	No	Unknown	did_not_attempt	0.795084389659796		1.079		[0.822-1.414]		164	7513						sex, bmi, age		All			dis_status ~ 2.7e-04[2.9e-23] + (1.079 * mod_ant[0.584]) + (1.290 * male[0.109]) + (2.134 * bmi[3.4e-08]) + (1.352 * age[0.003])		1.52	1.47	0.6	0.58	1.5	1.49					68.82	66.81			0.584422901212551		sex, bmi, age, tobac	sex1 : 1.09e-01, bmi : 3.39e-08, age : 3.10e-03	sex1: 1.290 [0.945-1.761], bmi: 2.134 [1.63-2.793], age: 1.352 [1.107-1.651]						False				False				other	Sarcocystidae	Toxoplasmatinae	T. gondii
Ventral hernia	digestive	550.5	VZV	gE_gl	No	Unknown	did_not_attempt	0.795084389659796		1.095		[0.806-1.487]		164	7513						sex, bmi, age		All			dis_status ~ 2.3e-04[1.2e-20] + (1.095 * mod_ant[0.562]) + (1.284 * male[0.117]) + (2.142 * bmi[2.7e-08]) + (1.351 * age[0.003])		2.75	2.71	0.58	0.51	2.72	2.71					68.82	66.81			0.561931204122417		sex, bmi, age, tobac	sex1 : 1.17e-01, bmi : 2.71e-08, age : 3.15e-03	sex1: 1.284 [0.939-1.755], bmi: 2.142 [1.638-2.802], age: 1.351 [1.107-1.650]						False				False				virus	Herpesviridae		alphaherpesvirus 3
Inflammatory bowel disease and other gastroenteritis and colitis	digestive	555	BKV	VP1	No	Unknown	did_not_attempt	0.3147830815126514		0.746		[0.56-0.994]		176	5920						age		All			dis_status ~ 0.011[2.7e-07] + (0.746 * mod_ant[0.046]) + (1.345 * age[0.003])		3.32	3.41	0.52	0.48	3.48	3.55					68.54	66.49			0.0456467173435855		age	age : 2.61e-03	age: 1.345 [1.109-1.631]						False				False				virus	Polyomaviridae		polyomavirus 1
Inflammatory bowel disease and other gastroenteritis and colitis	digestive	555	C. trach.	momp_D	No	Unknown	did_not_attempt	0.332336162887913		1.132		[0.929-1.381]		176	5920						age		All			dis_status ~ 0.003[4.9e-17] + (1.132 * mod_ant[0.219]) + (1.395 * age[7.0e-04])		1.37	1.32	0.72	0.75	1.28	1.2					68.54	66.49			0.219248212687247		age	age : 7.00e-04	age: 1.395 [1.151-1.691]						False				False				bacteria	Chlamydiaceae		C. trachomatis
Inflammatory bowel disease and other gastroenteritis and colitis	digestive	555	CMV	pp150 Nter	No	Unknown	did_not_attempt	0.332336162887913		1.093		[0.933-1.282]		176	5920						age		All			dis_status ~ 0.003[2.3e-17] + (1.093 * mod_ant[0.272]) + (1.359 * age[0.002])		2.62	2.51	0.99	0.97	2.97	2.66					68.54	66.49			0.271754075885378		age	age : 1.82e-03	age: 1.359 [1.121-1.647]						False				False				virus	Herpesviridae	Betaherpesvirinae	betaherpesvirus 5
Inflammatory bowel disease and other gastroenteritis and colitis	digestive	555	EBV	VCA_p18	No	Unknown	did_not_attempt	0.3208416374052867		1.256		[0.933-1.691]		176	5920								All			dis_status ~ 0.013[3.7e-14] + (1.256 * mod_ant[0.133])		3.77	3.7	0.51	0.67	3.9	3.87					68.54	66.49			0.132647590637426			:							False				False				virus	Herpesviridae		gammaherpesvirus 4
Inflammatory bowel disease and other gastroenteritis and colitis	digestive	555	HBV	Hbe	No	Unknown	did_not_attempt	0.332336162887913		1.135		[0.916-1.407]		176	5920						age		All			dis_status ~ 0.003[2.3e-17] + (1.135 * mod_ant[0.246]) + (1.380 * age[9.6e-04])		1.19	1.13	0.67	0.68	1.19	1.11					68.54	66.49			0.245707281644472		age	age : 9.65e-04	age: 1.380 [1.14-1.672]						False				False				virus	Hepadnaviridae		Hepatitis B virus
Inflammatory bowel disease and other gastroenteritis and colitis	digestive	555	HCV	Core	No	Unknown	did_not_attempt	0.332336162887913		1.156		[0.925-1.444]		176	5920								All			dis_status ~ 0.027[9.3e-247] + (1.156 * mod_ant[0.202])		0.67	0.6	0.69	0.64	0.6	0.48					68.54	66.49			0.202034179108318			:							False				False				virus	Flaviviridae		Hepacivirus C
Inflammatory bowel disease and other gastroenteritis and colitis	digestive	555	HHV-6	p101_k	No	Unknown	did_not_attempt	0.332336162887913		1.103		[0.925-1.315]		176	5920						age		All			dis_status ~ 0.003[4.7e-17] + (1.103 * mod_ant[0.274]) + (1.392 * age[7.6e-04])		1.43	1.38	0.85	0.86	1.41	1.34					68.54	66.49			0.273551622023169		age	age : 7.60e-04	age: 1.392 [1.148-1.687]						False				False				virus	Herpesviridae	Betaherpesvirinae	betaherpesvirus 6
Inflammatory bowel disease and other gastroenteritis and colitis	digestive	555	HHV-7	U14	No	Unknown	did_not_attempt	0.3147830815126514		0.759		[0.547-1.052]		176	5920						age		All			dis_status ~ 0.008[2.9e-09] + (0.759 * mod_ant[0.098]) + (1.368 * age[0.001])		2.69	2.75	0.44	0.44	2.71	2.79					68.54	66.49			0.0976610314103742		age	age : 1.30e-03	age: 1.368 [1.13-1.656]						False				False				virus	Herpesviridae	Betaherpesvirinae	betaherpesvirus 7
Inflammatory bowel disease and other gastroenteritis and colitis	digestive	555	HIV	env	No	Unknown	did_not_attempt	0.3147830815126514		1.425		[0.923-2.200]		176	5920						age		All			dis_status ~ 0.002[1.8e-16] + (1.425 * mod_ant[0.110]) + (1.372 * age[0.001])		1.58	1.53	0.39	0.38	1.63	1.58					68.54	66.49			0.110174078529428		age	age : 1.18e-03	age: 1.372 [1.133-1.661]						False				False				virus	Retroviridae		Lentivirus
Inflammatory bowel disease and other gastroenteritis and colitis	digestive	555	HPV-16	E6	No	Unknown	did_not	0.1899114978719464	0.4188262262523551	1.372	1.306	[1.08-1.742]	[0.847-2.013]	176	5920	377	51667	59263-4	Human papilloma virus 16 DNA [Presence] in Cervix by Probe with signal amplification	glm			All	All	0	dis_status ~ 0.022[1.4e-143] + (1.372 * mod_ant[0.009])	dis_status ~ 0.007[0.0e+00] + (1.306 * mod_ant[0.227])	1.06	0.94	0.59	0.62	1.23	1.04	49326	2341	355	22	68.54	66.49	49.14	47.13	0.00949557489359732	0.226753052429619		:		:			0 59420-0 [Human papilloma virus 16+18+31+33+35+39+45+51+52+56+58+59+66+68 DNA [Presence] in Cervix by Probe with signal amplification, glm]: nCase: 1999 | nCon: 197552, corr p-val: 0.6, uncorr p-val: 0.395, OR: 1.068 | model: dis_status ~ 0.010[0.0e+00] + (1.068 * mod_ant[0.395]), glm_warn [False]: nan log10 trans: False | Notes: nan 1 17399-7 [Human papilloma virus 16 Ag [Presence] in Specimen, glm]: nCase: 402 | nCon: 33828, corr p-val: 0.875, uncorr p-val: 0.772, OR: 1.118 | model: dis_status ~ 0.012[0.0e+00] + (1.118 * mod_ant[0.772]), glm_warn [False]: nan log10 trans: False | Notes: nan 2 82675-0 [Human papilloma virus 16+18+31+33+35+39+45+51+52+56+58+59+66+68 DNA [Presence] in Cervix by NAA with probe detection, glm]: nCase: 302 | nCon: 20654, corr p-val: 0.875, uncorr p-val: 0.774, OR: 1.053 | model: dis_status ~ 0.015[0.0e+00] + (1.053 * mod_ant[0.774]), glm_warn [False]: nan log10 trans: False | Notes: nan dtype: object	69981 21440-3 [Human papilloma virus 16+18+31+33+35+45+51+52+56 DNA [Presence] in Cervix by Probe, glm]: nCase: 20 | nCon: 1341, corr p-val: 0.833, uncorr p-val: 0.677, OR: 0.821 | model: dis_status ~ 0.016[2.0e-49] + (0.821 * mod_ant[0.677]), glm_warn [False]: nan log10 trans: False | Notes: nan 69982 30167-1 [Human papilloma virus 16+18+31+33+35+39+45+51+52+56+58+59+68 DNA [Presence] in Cervix by Probe with signal amplification, glm]: nCase: 4919 | nCon: 517043, corr p-val: 6.70e-03, uncorr p-val: 1.62e-03, OR: 0.861 | model: dis_status ~ 0.010[0.0e+00] + (0.861 * mod_ant[0.002]), glm_warn [False]: nan log10 trans: False | Notes: nan 69983 49896-4 [Human papilloma virus 16+18+31+33+35+39+45+51+52+56+58+59+68 DNA [Presence] in Specimen by NAA with probe detection, glm]: nCase: 2173 | nCon: 143188, corr p-val: 8.82e-03, uncorr p-val: 2.25e-03, OR: 0.775 | model: dis_status ~ 0.015[0.0e+00] + (0.775 * mod_ant[0.002]), glm_warn [False]: nan log10 trans: False | Notes: nan 69986 61372-9 [Human papilloma virus 16 DNA [Presence] in Specimen by NAA with probe detection, glm]: nCase: 4399 | nCon: 251710, corr p-val: 0.688, uncorr p-val: 0.495, OR: 0.922 | model: dis_status ~ 0.018[0.0e+00] + (0.922 * mod_ant[0.495]), glm_warn [False]: nan log10 trans: False | Notes: nan 69987 70061-7 [Human papilloma virus 16 and 18 DNA [Presence] in Specimen by NAA with probe detection, glm]: nCase: 174 | nCon: 36979, corr p-val: 0.342, uncorr p-val: 0.166, OR: 0.687 | model: dis_status ~ 0.005[0.0e+00] + (0.687 * mod_ant[0.166]), glm_warn [False]: nan log10 trans: False | Notes: nan 69988 77399-4 [Human papilloma virus 16 DNA [Presence] in Cervix by NAA with probe detection, firth]: nCase: 306 | nCon: 21771, corr p-val: 0.379, uncorr p-val: 0.191, OR: 0.53 | model: dis_status ~ 0.014[0.0e+00] + (0.530 * mod_ant[0.191]), glm_warn [False]: nan log10 trans: False | Notes: n=22077 | DoF=1 | n iters: full : 8.00e+00, null : 8.00e+00 | Conv at last: LL change : 2.05e-12, max abs score : 1.10e-12, beta change : 8.03e-07 | Log Likes: full : -1.61e+03, null : -1.61e+03 | Method: Penalized ML | control: maxit : 2500, maxhs : 0, maxstep : 5, lconv : 1e-05, gconv : 1e-05, xconv : 1e-05, collapse : TRUE, fit : NR, call : logistf.control(maxit = n_iter) | mod control: tau : 0.5, terms.fit : NULL, call : logistf.mod.control() dtype: object	False		False		False		False		virus	Papillomaviridae		Alphapapillomavirus 9
Inflammatory bowel disease and other gastroenteritis and colitis	digestive	555	HPV-18	L1	No	Unknown	did_not_attempt	0.3147830815126514		1.424		[0.998-2.031]		176	5920								All			dis_status ~ 0.017[3.6e-42] + (1.424 * mod_ant[0.051])		1.6	1.53	0.41	0.45	1.6	1.57					68.54	66.49			0.0511391359697031			:							False				False				virus	Papillomaviridae		Alphapapillomavirus 7
Inflammatory bowel disease and other gastroenteritis and colitis	digestive	555	H. pylori	OMP	No	Unknown	did_not_attempt	0.332336162887913		0.907		[0.773-1.064]		176	5920								All			dis_status ~ 0.035[1.2e-97] + (0.907 * mod_ant[0.231])		1.72	1.8	0.87	0.95	1.59	1.64					68.54	66.49			0.231015298189876			:							False				False				bacteria	Helicobacteraceae		H. pylori
Inflammatory bowel disease and other gastroenteritis and colitis	digestive	555	HSV-1	IgG	No	Unknown	did_not_attempt	0.332336162887913		1.103		[0.93-1.308]		176	5920						age		All			dis_status ~ 0.003[5.2e-17] + (1.103 * mod_ant[0.261]) + (1.365 * age[0.001])		3.05	2.96	0.87	0.91	3.51	3.44					68.54	66.49			0.260699767938199		age	age : 1.44e-03	age: 1.365 [1.127-1.653]						False				False				virus	Herpesviridae	Alphaherpesvirinae	alphaherpesvirus 1
Inflammatory bowel disease and other gastroenteritis and colitis	digestive	555	HSV-2	IgG	No	Unknown	did_not_attempt	0.401060511222361		0.917		[0.749-1.122]		176	5920						age		All			dis_status ~ 0.004[2.6e-15] + (0.917 * mod_ant[0.401]) + (1.372 * age[0.001])		1.52	1.58	0.71	0.76	1.46	1.51					68.54	66.49			0.401060511222361		age	age : 1.21e-03	age: 1.372 [1.133-1.661]						False				False				virus	Herpesviridae	Alphaherpesvirinae	alphaherpesvirus 2
Inflammatory bowel disease and other gastroenteritis and colitis	digestive	555	HTLV-1	env	No	Unknown	did_not_attempt	0.3147830815126514		1.343		[0.938-1.923]		176	5920						age		All			dis_status ~ 0.002[2.1e-17] + (1.343 * mod_ant[0.108]) + (1.368 * age[0.001])		1.41	1.35	0.48	0.45	1.51	1.43					68.54	66.49			0.107894092710547		age	age : 1.33e-03	age: 1.368 [1.13-1.656]						False				False				virus	Retroviridae	Orthoretrovirinae	T-lymphotropic virus 1
Inflammatory bowel disease and other gastroenteritis and colitis	digestive	555	JCV	VP1	No	Unknown	did_not_attempt	0.401060511222361		0.897		[0.699-1.151]		176	5920								All			dis_status ~ 0.039[3.1e-23] + (0.897 * mod_ant[0.392])		2.49	2.53	0.58	0.6	2.43	2.5					68.54	66.49			0.391588500362283			:							False				False				virus	Polyomaviridae		polyomavirus 2
Inflammatory bowel disease and other gastroenteritis and colitis	digestive	555	KSHV	K8_1	No	Unknown	did_not_attempt	0.3147830815126514		1.458		[0.931-2.283]		176	5920						age		All			dis_status ~ 0.002[4.5e-16] + (1.458 * mod_ant[0.099]) + (1.368 * age[0.001])		1.77	1.72	0.37	0.37	1.8	1.76					68.54	66.49			0.0991649184805932		age	age : 1.31e-03	age: 1.368 [1.13-1.656]						False				False				virus	Herpesviridae		gammaherpesvirus 8
Inflammatory bowel disease and other gastroenteritis and colitis	digestive	555	MCV	VP1	No	Unknown	did_not_attempt	0.332336162887913		0.906		[0.757-1.084]		176	5920								All			dis_status ~ 0.039[6.1e-34] + (0.906 * mod_ant[0.282])		2.79	2.85	0.82	0.82	2.87	3.02					68.54	66.49			0.282485738454726			:							False				False				virus	Polyomaviridae		polyomavirus 5
Inflammatory bowel disease and other gastroenteritis and colitis	digestive	555	T. gondii	p22	No	Unknown	did_not_attempt	0.3208416374052867		1.216		[0.935-1.580]		176	5920						age		All			dis_status ~ 0.003[1.4e-17] + (1.216 * mod_ant[0.144]) + (1.366 * age[0.001])		1.55	1.48	0.56	0.58	1.53	1.49					68.54	66.49			0.144378736832379		age	age : 1.40e-03	age: 1.366 [1.128-1.654]						False				False				other	Sarcocystidae	Toxoplasmatinae	T. gondii
Inflammatory bowel disease and other gastroenteritis and colitis	digestive	555	VZV	gE_gl	No	Unknown	did_not_attempt	0.401060511222361		0.876		[0.653-1.176]		176	5920						age		All			dis_status ~ 0.005[2.1e-12] + (0.876 * mod_ant[0.379]) + (1.385 * age[8.7e-04])		2.69	2.72	0.51	0.51	2.67	2.72					68.54	66.49			0.379411734181999		age	age : 8.75e-04	age: 1.385 [1.143-1.677]						False				False				virus	Herpesviridae		alphaherpesvirus 3
Regional enteritis	digestive	555.1	BKV	VP1	No	Unknown	did_not_attempt	0.52420866413543		0.774		[0.494-1.212]		72	5920								All			dis_status ~ 0.029[4.8e-06] + (0.774 * mod_ant[0.262])		3.34	3.41	0.58	0.48	3.53	3.55					66.12	66.49			0.262104332067715			:							False				False				virus	Polyomaviridae		polyomavirus 1
Regional enteritis	digestive	555.1	C. trach.	tarp-D F2	No	Unknown	did_not_attempt	0.52420866413543		0.818		[0.605-1.106]		72	5920						sex		All			dis_status ~ 0.023[1.6e-48] + (0.818 * mod_ant[0.192]) + (0.393 * male[6.4e-04])		1.42	1.53	0.7	0.78	1.34	1.4					66.12	66.49			0.192200646144009		sex	sex1 : 6.44e-04	sex1: 0.393 [0.23-0.672]						False				False				bacteria	Chlamydiaceae		C. trachomatis
Regional enteritis	digestive	555.1	CMV	pp150 Nter	No	Unknown	did_not_attempt	0.52420866413543		0.862		[0.681-1.092]		72	5920						sex		All			dis_status ~ 0.024[3.1e-31] + (0.862 * mod_ant[0.218]) + (0.392 * male[6.2e-04])		2.38	2.51	0.97	0.97	1.97	2.66					66.12	66.49			0.217993513349262		sex	sex1 : 6.16e-04	sex1: 0.392 [0.229-0.670]						False				False				virus	Herpesviridae	Betaherpesvirinae	betaherpesvirus 5
Regional enteritis	digestive	555.1	EBV	VCA_p18	No	Unknown	did_not_attempt	0.511555655922028		1.875		[0.91-3.865]		72	5920						sex		All			dis_status ~ 0.002[5.7e-06] + (1.875 * mod_ant[0.088]) + (0.406 * male[9.8e-04])		3.84	3.7	0.32	0.67	3.92	3.87					66.12	66.49			0.0884574906326425		sex	sex1 : 9.82e-04	sex1: 0.406 [0.237-0.694]						False				False				virus	Herpesviridae		gammaherpesvirus 4
Regional enteritis	digestive	555.1	HBV	HBc	No	Unknown	did_not_attempt	0.6619783652463171		0.865		[0.587-1.275]		72	5920						sex		All			dis_status ~ 0.018[3.6e-105] + (0.865 * mod_ant[0.463]) + (0.398 * male[7.4e-04])		0.62	0.68	0.54	0.65	0.65	0.7					66.12	66.49			0.463384855672422		sex	sex1 : 7.42e-04	sex1: 0.398 [0.233-0.679]						False				False				virus	Hepadnaviridae		Hepatitis B virus
Regional enteritis	digestive	555.1	HCV	Core	No	Unknown	did_not_attempt	0.7158202265291711		1.107		[0.777-1.577]		72	5920						sex		All			dis_status ~ 0.016[3.7e-122] + (1.107 * mod_ant[0.573]) + (0.393 * male[6.5e-04])		0.63	0.6	0.59	0.64	0.7	0.48					66.12	66.49			0.572656181223337		sex	sex1 : 6.53e-04	sex1: 0.393 [0.23-0.673]						False				False				virus	Flaviviridae		Hepacivirus C
Regional enteritis	digestive	555.1	HHV-6	IE1B	No	Unknown	did_not_attempt	0.7394210209221789		0.908		[0.586-1.407]		72	5920						sex		All			dis_status ~ 0.021[3.6e-12] + (0.908 * mod_ant[0.665]) + (0.395 * male[6.8e-04])		2.39	2.41	0.49	0.52	2.42	2.37					66.12	66.49			0.665478918829961		sex	sex1 : 6.77e-04	sex1: 0.395 [0.231-0.675]						False				False				virus	Herpesviridae	Betaherpesvirinae	betaherpesvirus 6
Regional enteritis	digestive	555.1	HHV-7	U14	No	Unknown	did_not_attempt	0.511555655922028		0.674		[0.407-1.118]		72	5920						sex		All			dis_status ~ 0.050[3.5e-05] + (0.674 * mod_ant[0.127]) + (0.371 * male[3.4e-04])		2.7	2.75	0.44	0.44	2.74	2.79					66.12	66.49			0.126760401075364		sex	sex1 : 3.42e-04	sex1: 0.371 [0.216-0.638]						False				False				virus	Herpesviridae	Betaherpesvirinae	betaherpesvirus 7
Regional enteritis	digestive	555.1	HIV	gag	No	Unknown	did_not_attempt	0.5860701366475293		0.825		[0.536-1.270]		72	5920						sex		All			dis_status ~ 0.023[1.6e-21] + (0.825 * mod_ant[0.381]) + (0.398 * male[7.6e-04])		1.69	1.75	0.56	0.53	1.76	1.74					66.12	66.49			0.380945588820894		sex	sex1 : 7.60e-04	sex1: 0.398 [0.233-0.681]						False				False				virus	Retroviridae		Lentivirus
Regional enteritis	digestive	555.1	HPV-16	E6	No	Unknown	did_not_attempt	0.7394210209221789		1.09		[0.748-1.587]		72	5920						sex		All			dis_status ~ 0.016[3.0e-75] + (1.090 * mod_ant[0.655]) + (0.394 * male[6.6e-04])		0.96	0.94	0.63	0.62	1.19	1.04					66.12	66.49			0.655029483472647		sex	sex1 : 6.64e-04	sex1: 0.394 [0.23-0.673]						False				False				virus	Papillomaviridae		Alphapapillomavirus 9
Regional enteritis	digestive	555.1	HPV-18	L1	No	Unknown	did_not_attempt	0.5596733009469234		1.306		[0.758-2.252]		72	5920								All			dis_status ~ 0.008[2.7e-26] + (1.306 * mod_ant[0.336])		1.58	1.53	0.47	0.45	1.65	1.57					66.12	66.49			0.335803980568154			:							False				False				virus	Papillomaviridae		Alphapapillomavirus 7
Regional enteritis	digestive	555.1	H. pylori	CagA	No	Unknown	did_not_attempt	0.392364774780712		0.61		[0.402-0.924]		33	2965								All			dis_status ~ 0.028[1.4e-19] + (0.610 * mod_ant[0.020])		1.67	2.04	1.08	0.91	1.57	1.86					65.95	66.35			0.0196182387390356			:							False				False				bacteria	Helicobacteraceae		H. pylori
Regional enteritis	digestive	555.1	HSV-1	IgG	No	Unknown	did_not_attempt	0.8595225013779685		1.031		[0.797-1.334]		72	5920								All			dis_status ~ 0.011[4.5e-28] + (1.031 * mod_ant[0.817])		2.98	2.96	0.91	0.91	3.47	3.44					66.12	66.49			0.81654637630907			:							False				False				virus	Herpesviridae	Alphaherpesvirinae	alphaherpesvirus 1
Regional enteritis	digestive	555.1	HSV-2	IgG	No	Unknown	did_not_attempt	0.511555655922028		0.742		[0.54-1.021]		72	5920								All			dis_status ~ 0.019[1.1e-52] + (0.742 * mod_ant[0.067])		1.42	1.58	0.75	0.76	1.38	1.51					66.12	66.49			0.0672136426429826			:							False				False				virus	Herpesviridae	Alphaherpesvirinae	alphaherpesvirus 2
Regional enteritis	digestive	555.1	HTLV-1	gag	No	Unknown	did_not_attempt	0.52420866413543		0.841		[0.65-1.089]		72	5920						sex		All			dis_status ~ 0.023[1.5e-44] + (0.841 * mod_ant[0.189]) + (0.401 * male[8.4e-04])		1.77	1.92	0.9	0.87	1.96	2.1					66.12	66.49			0.188940774690865		sex	sex1 : 8.37e-04	sex1: 0.401 [0.235-0.685]						False				False				virus	Retroviridae	Orthoretrovirinae	T-lymphotropic virus 1
Regional enteritis	digestive	555.1	JCV	VP1	No	Unknown	did_not_attempt	0.996755998376223		0.999		[0.675-1.478]		72	5920						sex		All			dis_status ~ 0.017[2.4e-15] + (0.999 * mod_ant[0.997]) + (0.396 * male[7.3e-04])		2.51	2.53	0.61	0.6	2.43	2.5					66.12	66.49			0.996755998376223		sex	sex1 : 7.29e-04	sex1: 0.396 [0.232-0.678]						False				False				virus	Polyomaviridae		polyomavirus 2
Regional enteritis	digestive	555.1	KSHV	LANA	No	Unknown	did_not_attempt	0.52420866413543		0.81		[0.571-1.150]		72	5920						sex		All			dis_status ~ 0.021[2.0e-65] + (0.810 * mod_ant[0.238]) + (0.402 * male[8.6e-04])		1.02	1.13	0.67	0.69	1.29	1.2					66.12	66.49			0.238207649952177		sex	sex1 : 8.61e-04	sex1: 0.402 [0.235-0.687]						False				False				virus	Herpesviridae		gammaherpesvirus 8
Regional enteritis	digestive	555.1	MCV	VP1	No	Unknown	did_not_attempt	0.7158202265291711		0.919		[0.696-1.213]		72	5920						sex		All			dis_status ~ 0.021[3.3e-20] + (0.919 * mod_ant[0.550]) + (0.397 * male[7.3e-04])		2.79	2.85	0.85	0.82	2.99	3.02					66.12	66.49			0.550354324279746		sex	sex1 : 7.28e-04	sex1: 0.397 [0.232-0.678]						False				False				virus	Polyomaviridae		polyomavirus 5
Regional enteritis	digestive	555.1	T. gondii	sag1	No	Unknown	did_not_attempt	0.5596733009469234		0.769		[0.458-1.289]		72	5920						sex		All			dis_status ~ 0.028[2.5e-12] + (0.769 * mod_ant[0.318]) + (0.398 * male[7.6e-04])		1.88	1.93	0.51	0.41	1.96	1.95					66.12	66.49			0.318223456854279		sex	sex1 : 7.60e-04	sex1: 0.398 [0.233-0.681]						False				False				other	Sarcocystidae	Toxoplasmatinae	T. gondii
Regional enteritis	digestive	555.1	VZV	gE_gl	No	Unknown	did_not_attempt	0.511555655922028		0.701		[0.444-1.107]		72	5920						sex		All			dis_status ~ 0.043[3.2e-07] + (0.701 * mod_ant[0.128]) + (0.412 * male[0.001])		2.61	2.72	0.51	0.51	2.6	2.72					66.12	66.49			0.127888913980507		sex	sex1 : 1.22e-03	sex1: 0.412 [0.24-0.705]						False				False				virus	Herpesviridae		alphaherpesvirus 3
Ulcerative colitis	digestive	555.2	BKV	VP1	No	Unknown	did_not	0.2920344320394373	0.1015842195343819	0.798	2.894	[0.561-1.135]	[1.109-7.551]	119	5920	18	1193	47251-4	BK virus DNA [Presence] in Specimen by NAA with probe detection	glm	age	age	All	All	0	dis_status ~ 0.002[1.5e-08] + (0.798 * mod_ant[0.209]) + (1.574 * age[2.2e-04])	dis_status ~ 0.009[7.9e-09] + (2.894 * mod_ant[0.030]) + (1.045 * age[0.748])	3.33	3.41	0.48	0.48	3.47	3.55	978	215	11	7	69.45	66.49	55.78	54.41	0.209289713777722	0.0299186399998522	age, num_in_house	age : 2.19e-04	age: 1.574 [1.237-2.002]	age : 7.48e-01	age: 1.045 [0.799-1.366]		0 63475-8 [BK virus DNA [Presence] in Blood, firth]: nCase: 22 | nCon: 1147, corr p-val: 0.747, uncorr p-val: 0.53, OR: 1.415 | model: dis_status ~ 0.017[2.7e-14] + (1.415 * mod_ant[0.530]) + (1.019 * age[0.883]), glm_warn [False]: nan log10 trans: False | Notes: n=1169 | DoF=2 | n iters: full : 7.00e+00, null : 6.00e+00 | Conv at last: LL change : 7.03e-12, max abs score : 1.13e-06, beta change : 2.32e-06 | Log Likes: full : -1.05e+02, null : -1.05e+02 | Method: Penalized ML | control: maxit : 2500, maxhs : 0, maxstep : 5, lconv : 1e-05, gconv : 1e-05, xconv : 1e-05, collapse : TRUE, fit : NR, call : logistf.control(maxit = n_iter) | mod control: tau : 0.5, terms.fit : NULL, call : logistf.mod.control() dtype: object	0 47251-4 [BK virus DNA [Presence] in Specimen by NAA with probe detection, glm]: nCase: 18 | nCon: 1193, corr p-val: 0.102, uncorr p-val: 0.03, OR: 2.894 | model: dis_status ~ 0.009[7.9e-09] + (2.894 * mod_ant[0.030]) + (1.045 * age[0.748]), glm_warn [False]: nan log10 trans: False | Notes: nan 1 63475-8 [BK virus DNA [Presence] in Blood, firth]: nCase: 22 | nCon: 1147, corr p-val: 0.747, uncorr p-val: 0.53, OR: 1.415 | model: dis_status ~ 0.017[2.7e-14] + (1.415 * mod_ant[0.530]) + (1.019 * age[0.883]), glm_warn [False]: nan log10 trans: False | Notes: n=1169 | DoF=2 | n iters: full : 7.00e+00, null : 6.00e+00 | Conv at last: LL change : 7.03e-12, max abs score : 1.13e-06, beta change : 2.32e-06 | Log Likes: full : -1.05e+02, null : -1.05e+02 | Method: Penalized ML | control: maxit : 2500, maxhs : 0, maxstep : 5, lconv : 1e-05, gconv : 1e-05, xconv : 1e-05, collapse : TRUE, fit : NR, call : logistf.control(maxit = n_iter) | mod control: tau : 0.5, terms.fit : NULL, call : logistf.mod.control() dtype: object	False		False		False		False		virus	Polyomaviridae		polyomavirus 1
Ulcerative colitis	digestive	555.2	C. trach.	momp_D	No	Unknown	did_not	0.2920344320394373	0.3529807078220802	1.163	4.678	[0.914-1.479]	[0.518-18.335]	119	5920	31	5201	57288-3	Chlamydia trachomatis rRNA [Presence] in Nasopharynx by NAA with probe detection	firth	age	age	All	All	0	dis_status ~ 6.0e-04[8.3e-17] + (1.163 * mod_ant[0.219]) + (1.628 * age[7.0e-05])	dis_status ~ 0.002[0.0e+00] + (4.678 * mod_ant[0.138]) + (1.352 * age[0.009])	1.37	1.32	0.74	0.75	1.26	1.2	5146	55	30	1	69.45	66.49	37.97	31.05	0.219025824029578	0.138312474666957	age, num_in_house	age : 7.01e-05	age: 1.628 [1.28-2.071]	age : 9.32e-03	age: 1.352 [1.079-1.680]	n=5232 | DoF=2 | n iters: full : 9.00e+00, null : 7.00e+00 | Conv at last: LL change : 9.15e-12, max abs score : 4.42e-07, beta change : 7.17e-07 | Log Likes: full : -1.82e+02, null : -1.87e+02 | Method: Penalized ML | control: maxit : 2500, maxhs : 0, maxstep : 5, lconv : 1e-05, gconv : 1e-05, xconv : 1e-05, collapse : TRUE, fit : NR, call : logistf.control(maxit = n_iter) | mod control: tau : 0.5, terms.fit : NULL, call : logistf.mod.control()	0 6349-5 [Chlamydia trachomatis [Presence] in Specimen by Organism specific culture, firth]: nCase: 62 | nCon: 8518, corr p-val: 0.458, uncorr p-val: 0.214, OR: 3.451 | model: dis_status ~ 0.002[0.0e+00] + (3.451 * mod_ant[0.214]) + (1.492 * age[2.5e-08]), glm_warn [False]: nan log10 trans: False | Notes: n=8580 | DoF=2 | n iters: full : 8.00e+00, null : 7.00e+00 | Conv at last: LL change : 3.43e-11, max abs score : 1.64e-06, beta change : 3.07e-06 | Log Likes: full : -3.47e+02, null : -3.63e+02 | Method: Penalized ML | control: maxit : 2500, maxhs : 0, maxstep : 5, lconv : 1e-05, gconv : 1e-05, xconv : 1e-05, collapse : TRUE, fit : NR, call : logistf.control(maxit = n_iter) | mod control: tau : 0.5, terms.fit : NULL, call : logistf.mod.control() 1 53925-4 [Chlamydia trachomatis rRNA [Presence] in Urethra by NAA with probe detection, firth]: nCase: 20 | nCon: 13756, corr p-val: 0.924, uncorr p-val: 0.842, OR: 1.19 | model: dis_status ~ 1.9e-04[0.0e+00] + (1.190 * mod_ant[0.842]) + (1.967 * age[3.3e-05]), glm_warn [False]: nan log10 trans: False | Notes: n=13776 | DoF=2 | n iters: full : 1.00e+01, null : 9.00e+00 | Conv at last: LL change : -1.84e-11, max abs score : 3.24e-07, beta change : 9.99e-07 | Log Likes: full : -1.39e+02, null : -1.48e+02 | Method: Penalized ML | control: maxit : 2500, maxhs : 0, maxstep : 5, lconv : 1e-05, gconv : 1e-05, xconv : 1e-05, collapse : TRUE, fit : NR, call : logistf.control(maxit = n_iter) | mod control: tau : 0.5, terms.fit : NULL, call : logistf.mod.control() dtype: object	70059 16599-3 [Chlamydia trachomatis DNA [Presence] in Blood by NAA with probe detection, firth]: nCase: 87 | nCon: 50332, corr p-val: 0.971, uncorr p-val: 0.964, OR: 0.964 | model: dis_status ~ 1.9e-04[0.0e+00] + (0.964 * mod_ant[0.964]) + (1.721 * age[5.0e-10]), glm_warn [False]: nan log10 trans: False | Notes: n=50419 | DoF=2 | n iters: full : 1.00e+01, null : 9.00e+00 | Conv at last: LL change : 4.38e-11, max abs score : 5.08e-08, beta change : 1.66e-07 | Log Likes: full : -6.16e+02, null : -6.36e+02 | Method: Penalized ML | control: maxit : 2500, maxhs : 0, maxstep : 5, lconv : 1e-05, gconv : 1e-05, xconv : 1e-05, collapse : TRUE, fit : NR, call : logistf.control(maxit = n_iter) | mod control: tau : 0.5, terms.fit : NULL, call : logistf.mod.control() 70060 21190-4 [Chlamydia trachomatis DNA [Presence] in Cervix by NAA with probe detection, glm]: nCase: 460 | nCon: 61657, corr p-val: 0.458, uncorr p-val: 0.214, OR: 0.598 | model: dis_status ~ 0.002[4.8e-302] + (0.598 * mod_ant[0.214]) + (1.377 * age[3.3e-16]), glm_warn [False]: nan log10 trans: False | Notes: nan 70061 21613-5 [Chlamydia trachomatis DNA [Presence] in Specimen by NAA with probe detection, glm]: nCase: 5885 | nCon: 1266119, corr p-val: 7.75e-11, uncorr p-val: 6.90e-12, OR: 0.474 | model: dis_status ~ 0.001[0.0e+00] + (0.474 * mod_ant[6.9e-12]) + (1.371 * age[4.0e-259]), glm_warn [False]: nan log10 trans: False | Notes: nan 70062 31777-6 [Chlamydia trachomatis Ag [Presence] in Specimen, glm]: nCase: 460 | nCon: 102966, corr p-val: 0.472, uncorr p-val: 0.245, OR: 0.674 | model: dis_status ~ 8.3e-04[0.0e+00] + (0.674 * mod_ant[0.245]) + (1.409 * age[5.7e-25]), glm_warn [False]: nan log10 trans: False | Notes: nan 70063 42931-6 [Chlamydia trachomatis rRNA [Presence] in Urine by NAA with probe detection, glm]: nCase: 657 | nCon: 131974, corr p-val: 0.078, uncorr p-val: 0.02, OR: 0.475 | model: dis_status ~ 0.001[0.0e+00] + (0.475 * mod_ant[0.020]) + (1.446 * age[3.1e-48]), glm_warn [False]: nan log10 trans: False | Notes: nan 70064 43304-5 [Chlamydia trachomatis rRNA [Presence] in Specimen by NAA with probe detection, glm]: nCase: 3459 | nCon: 774169, corr p-val: 0.048, uncorr p-val: 0.011, OR: 0.716 | model: dis_status ~ 0.001[0.0e+00] + (0.716 * mod_ant[0.011]) + (1.400 * age[2.2e-168]), glm_warn [False]: nan log10 trans: False | Notes: nan 70065 43404-3 [Chlamydia trachomatis DNA [Presence] in Specimen by Probe with signal amplification, glm]: nCase: 1355 | nCon: 451559, corr p-val: 4.89e-03, uncorr p-val: 9.72e-04, OR: 0.466 | model: dis_status ~ 7.1e-04[0.0e+00] + (0.466 * mod_ant[9.7e-04]) + (1.471 * age[1.2e-85]), glm_warn [False]: nan log10 trans: False | Notes: nan 70066 45084-1 [Chlamydia trachomatis DNA [Presence] in Vaginal fluid by NAA with probe detection, firth]: nCase: 245 | nCon: 45704, corr p-val: 0.661, uncorr p-val: 0.394, OR: 0.681 | model: dis_status ~ 0.002[0.0e+00] + (0.681 * mod_ant[0.394]) + (1.351 * age[5.8e-10]), glm_warn [False]: nan log10 trans: False | Notes: n=45949 | DoF=2 | n iters: full : 8.00e+00, null : 8.00e+00 | Conv at last: LL change : 6.28e-11, max abs score : 3.70e-07, beta change : 1.81e-06 | Log Likes: full : -1.50e+03, null : -1.52e+03 | Method: Penalized ML | control: maxit : 2500, maxhs : 0, maxstep : 5, lconv : 1e-05, gconv : 1e-05, xconv : 1e-05, collapse : TRUE, fit : NR, call : logistf.control(maxit = n_iter) | mod control: tau : 0.5, terms.fit : NULL, call : logistf.mod.control() 70067 4993-2 [Chlamydia trachomatis rRNA [Presence] in Specimen by Probe, glm]: nCase: 297 | nCon: 50907, corr p-val: 0.747, uncorr p-val: 0.554, OR: 0.782 | model: dis_status ~ 0.002[1.0e-210] + (0.782 * mod_ant[0.554]) + (1.333 * age[3.0e-10]), glm_warn [False]: nan log10 trans: False | Notes: nan 70068 50387-0 [Chlamydia trachomatis rRNA [Presence] in Cervix by NAA with probe detection, firth]: nCase: 469 | nCon: 104902, corr p-val: 0.353, uncorr p-val: 0.138, OR: 0.531 | model: dis_status ~ 0.001[0.0e+00] + (0.531 * mod_ant[0.138]) + (1.350 * age[8.7e-14]), glm_warn [False]: nan log10 trans: False | Notes: n=105371 | DoF=2 | n iters: full : 9.00e+00, null : 8.00e+00 | Conv at last: LL change : 2.26e-09, max abs score : 3.85e-10, beta change : 1.67e-08 | Log Likes: full : -2.97e+03, null : -3.00e+03 | Method: Penalized ML | control: maxit : 2500, maxhs : 0, maxstep : 5, lconv : 1e-05, gconv : 1e-05, xconv : 1e-05, collapse : TRUE, fit : NR, call : logistf.control(maxit = n_iter) | mod control: tau : 0.5, terms.fit : NULL, call : logistf.mod.control() 70070 53926-2 [Chlamydia trachomatis rRNA [Presence] in Vaginal fluid by NAA with probe detection, firth]: nCase: 81 | nCon: 14113, corr p-val: 0.312, uncorr p-val: 0.115, OR: 0.192 | model: dis_status ~ 0.001[0.0e+00] + (0.192 * mod_ant[0.115]) + (1.479 * age[1.3e-05]), glm_warn [False]: nan log10 trans: False | Notes: n=14194 | DoF=2 | n iters: full : 1.00e+01, null : 7.00e+00 | Conv at last: LL change : 3.57e-11, max abs score : 5.85e-10, beta change : 6.97e-08 | Log Likes: full : -4.83e+02, null : -4.94e+02 | Method: Penalized ML | control: maxit : 2500, maxhs : 0, maxstep : 5, lconv : 1e-05, gconv : 1e-05, xconv : 1e-05, collapse : TRUE, fit : NR, call : logistf.control(maxit = n_iter) | mod control: tau : 0.5, terms.fit : NULL, call : logistf.mod.control() 70071 57287-5 [Chlamydia trachomatis rRNA [Presence] in Anal by NAA with probe detection, firth]: nCase: 90 | nCon: 19515, corr p-val: 0.98, uncorr p-val: 0.98, OR: 0.98 | model: dis_status ~ 0.001[0.0e+00] + (0.980 * mod_ant[0.980]) + (1.429 * age[1.8e-06]), glm_warn [False]: nan log10 trans: False | Notes: n=19605 | DoF=2 | n iters: full : 9.00e+00, null : 8.00e+00 | Conv at last: LL change : 2.11e-11, max abs score : 6.72e-08, beta change : 1.31e-07 | Log Likes: full : -5.58e+02, null : -5.69e+02 | Method: Penalized ML | control: maxit : 2500, maxhs : 0, maxstep : 5, lconv : 1e-05, gconv : 1e-05, xconv : 1e-05, collapse : TRUE, fit : NR, call : logistf.control(maxit = n_iter) | mod control: tau : 0.5, terms.fit : NULL, call : logistf.mod.control() 70074 6356-0 [Chlamydia trachomatis DNA [Presence] in Genital specimen by NAA with probe detection, firth]: nCase: 206 | nCon: 62648, corr p-val: 0.851, uncorr p-val: 0.719, OR: 0.845 | model: dis_status ~ 8.7e-04[0.0e+00] + (0.845 * mod_ant[0.719]) + (1.403 * age[2.2e-10]), glm_warn [False]: nan log10 trans: False | Notes: n=62854 | DoF=2 | n iters: full : 9.00e+00, null : 8.00e+00 | Conv at last: LL change : -3.00e-11, max abs score : 3.69e-08, beta change : 9.03e-08 | Log Likes: full : -1.36e+03, null : -1.38e+03 | Method: Penalized ML | control: maxit : 2500, maxhs : 0, maxstep : 5, lconv : 1e-05, gconv : 1e-05, xconv : 1e-05, collapse : TRUE, fit : NR, call : logistf.control(maxit = n_iter) | mod control: tau : 0.5, terms.fit : NULL, call : logistf.mod.control() 70075 6357-8 [Chlamydia trachomatis DNA [Presence] in Urine by NAA with probe detection, glm]: nCase: 737 | nCon: 246548, corr p-val: 0.014, uncorr p-val: 3.11e-03, OR: 0.46 | model: dis_status ~ 9.1e-04[0.0e+00] + (0.460 * mod_ant[0.003]) + (1.359 * age[2.8e-34]), glm_warn [False]: nan log10 trans: False | Notes: nan 70076 80363-5 [Chlamydia trachomatis DNA [Presence] in Anorectal by NAA with probe detection, firth]: nCase: 20 | nCon: 1773, corr p-val: 0.685, uncorr p-val: 0.427, OR: 0.379 | model: dis_status ~ 0.019[3.1e-06] + (0.379 * mod_ant[0.427]) + (0.901 * age[0.598]), glm_warn [False]: nan log10 trans: False | Notes: n=1793 | DoF=2 | n iters: full : 8.00e+00, null : 7.00e+00 | Conv at last: LL change : 5.56e-11, max abs score : 2.64e-06, beta change : 7.10e-06 | Log Likes: full : -1.06e+02, null : -1.07e+02 | Method: Penalized ML | control: maxit : 2500, maxhs : 0, maxstep : 5, lconv : 1e-05, gconv : 1e-05, xconv : 1e-05, collapse : TRUE, fit : NR, call : logistf.control(maxit = n_iter) | mod control: tau : 0.5, terms.fit : NULL, call : logistf.mod.control() dtype: object	False		False		False		False		bacteria	Chlamydiaceae		C. trachomatis
Ulcerative colitis	digestive	555.2	CMV	pp28	Yes	Unknown	replicated	0.05606838975316	2.621167412973066e-20	1.397	3.012	[1.093-1.787]	[2.401-3.778]	119	5920	813	36964	5000-5	Cytomegalovirus DNA [Presence] in Specimen by NAA with probe detection	glm	age	age	All	All	0	dis_status ~ 4.1e-04[3.4e-18] + (1.397 * mod_ant[0.008]) + (1.549 * age[3.6e-04])	dis_status ~ 0.020[0.0e+00] + (3.012 * mod_ant[1.4e-21]) + (1.006 * age[0.699])	2.83	2.6	0.73	0.79	3.06	2.6	35517	1447	724	89	69.45	66.49	52.31	51.82	0.00768952393166727	1.43625611669757e-21	age, num_in_house	age : 3.60e-04	age: 1.549 [1.218-1.970]	age : 6.99e-01	age: 1.006 [0.974-1.040]		0 49539-0 [Cytomegalovirus IgM Ab [Presence] in Serum or Plasma by Immunofluorescence, glm]: nCase: 365 | nCon: 29938, corr p-val: 5.34e-03, uncorr p-val: 1.10e-03, OR: 1.914 | model: dis_status ~ 0.008[1.8e-167] + (1.914 * mod_ant[0.001]) + (1.084 * age[0.011]), glm_warn [False]: nan log10 trans: False | Notes: nan 1 30246-3 [Cytomegalovirus DNA [Presence] in Serum or Plasma by NAA with probe detection, glm]: nCase: 248 | nCon: 8539, corr p-val: 0.078, uncorr p-val: 0.02, OR: 1.7 | model: dis_status ~ 0.043[3.0e-127] + (1.700 * mod_ant[0.020]) + (0.909 * age[4.5e-04]), glm_warn [False]: nan log10 trans: False | Notes: nan 2 16718-9 [Cytomegalovirus Ag [Presence] in Blood, firth]: nCase: 37 | nCon: 1541, corr p-val: 0.353, uncorr p-val: 0.143, OR: 3.24 | model: dis_status ~ 0.001[0.0e+00] + (3.240 * mod_ant[0.143]) + (1.760 * age[1.7e-09]), glm_warn [False]: nan log10 trans: False | Notes: n=1578 | DoF=2 | n iters: full : 8.00e+00, null : 6.00e+00 | Conv at last: LL change : 2.74e-11, max abs score : 1.28e-06, beta change : 4.86e-06 | Log Likes: full : -1.51e+02, null : -1.71e+02 | Method: Penalized ML | control: maxit : 2500, maxhs : 0, maxstep : 5, lconv : 1e-05, gconv : 1e-05, xconv : 1e-05, collapse : TRUE, fit : NR, call : logistf.control(maxit = n_iter) | mod control: tau : 0.5, terms.fit : NULL, call : logistf.mod.control() 3 24119-0 [Cytomegalovirus IgM Ab [Presence] in Serum or Plasma by Immunoassay, glm]: nCase: 1102 | nCon: 47662, corr p-val: 0.628, uncorr p-val: 0.366, OR: 1.128 | model: dis_status ~ 0.014[0.0e+00] + (1.128 * mod_ant[0.366]) + (1.106 * age[2.1e-11]), glm_warn [False]: nan log10 trans: False | Notes: nan 4 30326-3 [Cytomegalovirus DNA [Presence] in Cerebral spinal fluid by NAA with probe detection, firth]: nCase: 52 | nCon: 5734, corr p-val: 0.685, uncorr p-val: 0.433, OR: 3.963 | model: dis_status ~ 0.003[0.0e+00] + (3.963 * mod_ant[0.433]) + (1.263 * age[3.9e-04]), glm_warn [False]: nan log10 trans: False | Notes: n=5786 | DoF=2 | n iters: full : 9.00e+00, null : 7.00e+00 | Conv at last: LL change : -3.87e-12, max abs score : 1.81e-07, beta change : 2.31e-07 | Log Likes: full : -2.86e+02, null : -2.93e+02 | Method: Penalized ML | control: maxit : 2500, maxhs : 0, maxstep : 5, lconv : 1e-05, gconv : 1e-05, xconv : 1e-05, collapse : TRUE, fit : NR, call : logistf.control(maxit = n_iter) | mod control: tau : 0.5, terms.fit : NULL, call : logistf.mod.control() 5 82189-2 [Cytomegalovirus DNA [Presence] in Cerebral spinal fluid by NAA with non-probe detection, firth]: nCase: 239 | nCon: 23162, corr p-val: 0.898, uncorr p-val: 0.8, OR: 1.469 | model: dis_status ~ 0.003[0.0e+00] + (1.469 * mod_ant[0.800]) + (1.262 * age[1.1e-16]), glm_warn [False]: nan log10 trans: False | Notes: n=23401 | DoF=2 | n iters: full : 8.00e+00, null : 7.00e+00 | Conv at last: LL change : -1.31e-10, max abs score : 2.63e-07, beta change : 3.77e-07 | Log Likes: full : -1.29e+03, null : -1.33e+03 | Method: Penalized ML | control: maxit : 2500, maxhs : 0, maxstep : 5, lconv : 1e-05, gconv : 1e-05, xconv : 1e-05, collapse : TRUE, fit : NR, call : logistf.control(maxit = n_iter) | mod control: tau : 0.5, terms.fit : NULL, call : logistf.mod.control() dtype: object	70077 13949-3 [Cytomegalovirus IgG Ab [Presence] in Serum or Plasma by Immunoassay, glm]: nCase: 1010 | nCon: 62550, corr p-val: 0.747, uncorr p-val: 0.56, OR: 0.963 | model: dis_status ~ 0.015[0.0e+00] + (0.963 * mod_ant[0.560]) + (1.016 * age[0.328]), glm_warn [False]: nan log10 trans: False | Notes: nan 70079 22239-8 [Cytomegalovirus Ab [Presence] in Serum or Plasma, glm]: nCase: 70 | nCon: 5333, corr p-val: 0.872, uncorr p-val: 0.763, OR: 0.927 | model: dis_status ~ 0.038[1.1e-17] + (0.927 * mod_ant[0.763]) + (0.833 * age[0.006]), glm_warn [False]: nan log10 trans: False | Notes: nan 70080 22244-8 [Cytomegalovirus IgG Ab [Presence] in Serum or Plasma, glm]: nCase: 446 | nCon: 40680, corr p-val: 5.57e-05, uncorr p-val: 8.01e-06, OR: 0.649 | model: dis_status ~ 0.011[3.5e-200] + (0.649 * mod_ant[8.0e-06]) + (1.054 * age[0.053]), glm_warn [False]: nan log10 trans: False | Notes: nan 70083 30325-5 [Cytomegalovirus IgM Ab [Presence] in Serum or Plasma, firth]: nCase: 50 | nCon: 9689, corr p-val: 1.01e-07, uncorr p-val: 1.18e-08, OR: 0.07 | model: dis_status ~ 0.011[0.0e+00] + (0.070 * mod_ant[1.2e-08]) + (0.952 * age[0.589]), glm_warn [False]: nan log10 trans: False | Notes: n=9739 | DoF=2 | n iters: full : 1.00e+01, null : 8.00e+00 | Conv at last: LL change : 6.59e-12, max abs score : 2.56e-07, beta change : 1.59e-06 | Log Likes: full : -2.90e+02, null : -3.08e+02 | Method: Penalized ML | control: maxit : 2500, maxhs : 0, maxstep : 5, lconv : 1e-05, gconv : 1e-05, xconv : 1e-05, collapse : TRUE, fit : NR, call : logistf.control(maxit = n_iter) | mod control: tau : 0.5, terms.fit : NULL, call : logistf.mod.control() 70086 4996-5 [Cytomegalovirus DNA [Presence] in Blood by NAA with probe detection, firth]: nCase: 95 | nCon: 2090, corr p-val: 0.924, uncorr p-val: 0.837, OR: 0.753 | model: dis_status ~ 0.052[0.0e+00] + (0.753 * mod_ant[0.837]) + (0.980 * age[0.738]), glm_warn [False]: nan log10 trans: False | Notes: n=2185 | DoF=2 | n iters: full : 6.00e+00, null : 5.00e+00 | Conv at last: LL change : 1.30e-11, max abs score : 7.54e-08, beta change : 1.68e-07 | Log Likes: full : -3.86e+02, null : -3.86e+02 | Method: Penalized ML | control: maxit : 2500, maxhs : 0, maxstep : 5, lconv : 1e-05, gconv : 1e-05, xconv : 1e-05, collapse : TRUE, fit : NR, call : logistf.control(maxit = n_iter) | mod control: tau : 0.5, terms.fit : NULL, call : logistf.mod.control() dtype: object	False		False		False		False		virus	Herpesviridae	Betaherpesvirinae	betaherpesvirus 5
Ulcerative colitis	digestive	555.2	EBV	VCA_p18	No	Unknown	did_not_attempt	0.6051241234025189		1.1		[0.811-1.491]		119	5920						num_in_house		All			dis_status ~ 0.013[2.3e-12] + (1.100 * mod_ant[0.542]) + (1.288 * num_in_house2[0.341]) + (1.158 * num_in_house3[0.646]) + (0.642 * num_in_house4[0.245]) + (0.585 * num_in_house5[0.333]) + (4.558 * num_in_house6[0.019])		3.73	3.7	0.59	0.67	3.9	3.87					69.45	66.49			0.541843113588384		num_in_house	num_in_house2 : 3.41e-01, num_in_house3 : 6.46e-01, num_in_house4 : 2.45e-01, num_in_house5 : 3.33e-01, num_in_house6 : 1.85e-02	num_in_house2: 1.288 [0.765-2.166], num_in_house3: 1.158 [0.619-2.168], num_in_house4: 0.642 [0.304-1.356], num_in_house5: 0.585 [0.198-1.731], num_in_house6: 4.558 [1.29-16.108]						False				False				virus	Herpesviridae		gammaherpesvirus 4
Ulcerative colitis	digestive	555.2	HBV	Hbe	Yes	Unknown	replicated	0.26460139320408	3.2412e-298	1.209	2.201	[0.936-1.560]	[2.115-2.290]	119	5920	10863	1922848	22322-2	Hepatitis B virus surface Ab [Presence] in Serum	glm	age	age	All	All	0	dis_status ~ 6.3e-04[2.8e-17] + (1.209 * mod_ant[0.146]) + (1.609 * age[9.6e-05])	dis_status ~ 0.002[0.0e+00] + (2.201 * mod_ant[0.0e+00]) + (1.130 * age[3.6e-93])	1.22	1.13	0.68	0.68	1.2	1.11	1500854	421994	6896	3967	69.45	66.49	50.34	48.05	0.145530766262244	2.22e-300	age, num_in_house	age : 9.62e-05	age: 1.609 [1.267-2.044]	age : 3.59e-93	age: 1.130 [1.117-1.143]		0 65633-0 [Hepatitis B virus surface Ag [Presence] in Serum or Plasma by Confirmatory method, glm]: nCase: 95 | nCon: 21935, corr p-val: 0.102, uncorr p-val: 0.028, OR: 1.887 | model: dis_status ~ 0.002[2.9e-81] + (1.887 * mod_ant[0.028]) + (1.216 * age[0.024]), glm_warn [False]: nan log10 trans: False | Notes: nan 1 5007-0 [Hepatitis B virus DNA [Presence] in Blood by NAA with probe detection, firth]: nCase: 18 | nCon: 831, corr p-val: 0.934, uncorr p-val: 0.876, OR: 1.264 | model: dis_status ~ 0.024[7.9e-07] + (1.264 * mod_ant[0.876]) + (0.998 * age[0.991]), glm_warn [False]: nan log10 trans: False | Notes: n=849 | DoF=2 | n iters: full : 7.00e+00, null : 6.00e+00 | Conv at last: LL change : 7.11e-13, max abs score : 8.40e-08, beta change : 7.87e-07 | Log Likes: full : -8.44e+01, null : -8.44e+01 | Method: Penalized ML | control: maxit : 2500, maxhs : 0, maxstep : 5, lconv : 1e-05, gconv : 1e-05, xconv : 1e-05, collapse : TRUE, fit : NR, call : logistf.control(maxit = n_iter) | mod control: tau : 0.5, terms.fit : NULL, call : logistf.mod.control() dtype: object	70111 10900-9 [Hepatitis B virus surface Ab [Presence] in Serum by Immunoassay, glm]: nCase: 6337 | nCon: 248999, corr p-val: 3.96e-23, uncorr p-val: 1.63e-24, OR: 0.764 | model: dis_status ~ 0.048[0.0e+00] + (0.764 * mod_ant[1.6e-24]) + (0.901 * age[4.1e-50]), glm_warn [False]: nan log10 trans: False | Notes: nan 70112 13952-7 [Hepatitis B virus core Ab [Presence] in Serum or Plasma by Immunoassay, glm]: nCase: 11503 | nCon: 409480, corr p-val: 4.18e-88, uncorr p-val: 5.73e-90, OR: 0.426 | model: dis_status ~ 0.049[0.0e+00] + (0.426 * mod_ant[5.7e-90]) + (0.912 * age[1.7e-69]), glm_warn [False]: nan log10 trans: False | Notes: nan 70113 13953-5 [Hepatitis B virus e Ab [Presence] in Serum or Plasma by Immunoassay, glm]: nCase: 834 | nCon: 40633, corr p-val: 2.23e-22, uncorr p-val: 1.07e-23, OR: 0.341 | model: dis_status ~ 0.028[7.0e-207] + (0.341 * mod_ant[1.1e-23]) + (0.982 * age[0.391]), glm_warn [False]: nan log10 trans: False | Notes: nan 70114 13954-3 [Hepatitis B virus e Ag [Presence] in Serum or Plasma by Immunoassay, glm]: nCase: 1390 | nCon: 60294, corr p-val: 2.64e-09, uncorr p-val: 2.90e-10, OR: 0.378 | model: dis_status ~ 0.035[3.2e-296] + (0.378 * mod_ant[2.9e-10]) + (0.934 * age[3.1e-05]), glm_warn [False]: nan log10 trans: False | Notes: nan 70115 16933-4 [Hepatitis B virus core Ab [Presence] in Serum, glm]: nCase: 4843 | nCon: 213285, corr p-val: 2.50e-49, uncorr p-val: 5.15e-51, OR: 0.362 | model: dis_status ~ 0.021[0.0e+00] + (0.362 * mod_ant[5.1e-51]) + (1.027 * age[0.001]), glm_warn [False]: nan log10 trans: False | Notes: nan 70117 24113-3 [Hepatitis B virus core IgM Ab [Presence] in Serum or Plasma by Immunoassay, glm]: nCase: 6279 | nCon: 378818, corr p-val: 0.052, uncorr p-val: 0.012, OR: 0.625 | model: dis_status ~ 0.012[0.0e+00] + (0.625 * mod_ant[0.012]) + (1.062 * age[1.1e-16]), glm_warn [False]: nan log10 trans: False | Notes: nan 70118 29610-3 [Hepatitis B virus DNA [Presence] in Serum or Plasma by NAA with probe detection, glm]: nCase: 255 | nCon: 11661, corr p-val: 7.48e-07, uncorr p-val: 9.73e-08, OR: 0.286 | model: dis_status ~ 0.016[4.6e-79] + (0.286 * mod_ant[9.7e-08]) + (1.094 * age[0.015]), glm_warn [False]: nan log10 trans: False | Notes: nan 70119 31204-1 [Hepatitis B virus core IgM Ab [Presence] in Serum, glm]: nCase: 2957 | nCon: 1760981, corr p-val: 1.18e-14, uncorr p-val: 8.10e-16, OR: 0.204 | model: dis_status ~ 4.8e-04[0.0e+00] + (0.204 * mod_ant[8.1e-16]) + (1.291 * age[3.1e-115]), glm_warn [False]: nan log10 trans: False | Notes: nan 70120 32685-0 [Hepatitis B virus core IgG Ab [Presence] in Serum, glm]: nCase: 2061 | nCon: 67498, corr p-val: 1.89e-09, uncorr p-val: 1.94e-10, OR: 0.485 | model: dis_status ~ 0.087[1.3e-237] + (0.485 * mod_ant[1.9e-10]) + (0.825 * age[7.8e-41]), glm_warn [False]: nan log10 trans: False | Notes: nan 70121 33463-1 [Hepatitis B virus e IgG Ab [Presence] in Serum by Immunoassay, glm]: nCase: 81 | nCon: 2605, corr p-val: 0.458, uncorr p-val: 0.205, OR: 0.58 | model: dis_status ~ 0.052[1.7e-16] + (0.580 * mod_ant[0.205]) + (0.919 * age[0.181]), glm_warn [False]: nan log10 trans: False | Notes: nan 70122 48070-7 [Hepatitis B virus surface IgG Ab [Presence] in Serum by Immunoassay, firth]: nCase: 17 | nCon: 2660, corr p-val: 0.497, uncorr p-val: 0.262, OR: 0.528 | model: dis_status ~ 0.005[1.6e-07] + (0.528 * mod_ant[0.262]) + (1.083 * age[0.661]), glm_warn [False]: nan log10 trans: False | Notes: n=2677 | DoF=2 | n iters: full : 9.00e+00, null : 7.00e+00 | Conv at last: LL change : 2.92e-11, max abs score : 3.28e-06, beta change : 8.63e-06 | Log Likes: full : -9.82e+01, null : -9.91e+01 | Method: Penalized ML | control: maxit : 2500, maxhs : 0, maxstep : 5, lconv : 1e-05, gconv : 1e-05, xconv : 1e-05, collapse : TRUE, fit : NR, call : logistf.control(maxit = n_iter) | mod control: tau : 0.5, terms.fit : NULL, call : logistf.mod.control() 70124 51914-0 [Hepatitis B virus core IgG+IgM Ab [Presence] in Serum, glm]: nCase: 3621 | nCon: 156853, corr p-val: 1.89e-24, uncorr p-val: 6.49e-26, OR: 0.532 | model: dis_status ~ 0.036[0.0e+00] + (0.532 * mod_ant[6.5e-26]) + (0.933 * age[1.2e-12]), glm_warn [False]: nan log10 trans: False | Notes: nan 70125 5195-3 [Hepatitis B virus surface Ag [Presence] in Serum, glm]: nCase: 15087 | nCon: 3459597, corr p-val: 2.12e-03, uncorr p-val: 3.78e-04, OR: 0.662 | model: dis_status ~ 0.001[0.0e+00] + (0.662 * mod_ant[3.8e-04]) + (1.259 * age[0.0e+00]), glm_warn [False]: nan log10 trans: False | Notes: nan 70126 5196-1 [Hepatitis B virus surface Ag [Presence] in Serum or Plasma by Immunoassay, glm]: nCase: 24496 | nCon: 1560255, corr p-val: 1.37e-10, uncorr p-val: 1.32e-11, OR: 0.527 | model: dis_status ~ 0.010[0.0e+00] + (0.527 * mod_ant[1.3e-11]) + (1.098 * age[8.6e-144]), glm_warn [False]: nan log10 trans: False | Notes: nan 70128 83100-8 [Hepatitis B virus core IgG+IgM Ab [Presence] in Serum or Plasma by Immunoassay, glm]: nCase: 250 | nCon: 3916, corr p-val: 0.158, uncorr p-val: 0.051, OR: 0.489 | model: dis_status ~ 0.147[4.7e-21] + (0.489 * mod_ant[0.051]) + (0.853 * age[6.5e-05]), glm_warn [False]: nan log10 trans: False | Notes: nan dtype: object	False		False		False		False		virus	Hepadnaviridae		Hepatitis B virus
Ulcerative colitis	digestive	555.2	HCV	Core	Yes	Unknown	replicated	0.2216712486929778	3.485837062077905e-13	1.247	1.361	[0.959-1.622]	[1.257-1.473]	119	5920	20679	4072121	13955-0	Hepatitis C virus Ab [Presence] in Serum or Plasma by Immunoassay	glm			All	All	0	dis_status ~ 0.017[4.3e-207] + (1.247 * mod_ant[0.100])	dis_status ~ 0.005[0.0e+00] + (1.361 * mod_ant[2.6e-14])	0.7	0.6	0.74	0.64	0.6	0.48	3979470	92651	20044	635	69.45	66.49	54.24	48.36	0.09975206191184	2.62631559471623e-14		:		:			0 5012-0 [Hepatitis C virus RNA [Presence] in Specimen by NAA with probe detection, glm]: nCase: 52 | nCon: 4245, corr p-val: 0.934, uncorr p-val: 0.873, OR: 1.056 | model: dis_status ~ 0.012[1.3e-173] + (1.056 * mod_ant[0.873]), glm_warn [False]: nan log10 trans: False | Notes: nan dtype: object	70129 11259-9 [Hepatitis C virus RNA [Presence] in Serum or Plasma by NAA with probe detection, glm]: nCase: 1447 | nCon: 83408, corr p-val: 6.30e-16, uncorr p-val: 3.88e-17, OR: 0.444 | model: dis_status ~ 0.019[0.0e+00] + (0.444 * mod_ant[3.9e-17]), glm_warn [False]: nan log10 trans: False | Notes: nan 70131 16128-1 [Hepatitis C virus Ab [Presence] in Serum, glm]: nCase: 11334 | nCon: 1212231, corr p-val: 1.01e-29, uncorr p-val: 2.78e-31, OR: 0.572 | model: dis_status ~ 0.010[0.0e+00] + (0.572 * mod_ant[2.8e-31]), glm_warn [False]: nan log10 trans: False | Notes: nan 70132 16129-9 [Hepatitis C virus IgG Ab [Presence] in Serum, glm]: nCase: 1434 | nCon: 92245, corr p-val: 0.011, uncorr p-val: 2.41e-03, OR: 0.512 | model: dis_status ~ 0.016[0.0e+00] + (0.512 * mod_ant[0.002]), glm_warn [False]: nan log10 trans: False | Notes: nan 70133 40726-2 [Hepatitis C virus IgG Ab [Presence] in Serum or Plasma by Immunoassay, firth]: nCase: 86 | nCon: 7940, corr p-val: 0.569, uncorr p-val: 0.327, OR: 0.321 | model: dis_status ~ 0.011[0.0e+00] + (0.321 * mod_ant[0.327]), glm_warn [False]: nan log10 trans: False | Notes: n=8026 | DoF=1 | n iters: full : 9.00e+00, null : 8.00e+00 | Conv at last: LL change : 0.00e+00, max abs score : 1.35e-14, beta change : 5.31e-08 | Log Likes: full : -4.73e+02, null : -4.73e+02 | Method: Penalized ML | control: maxit : 2500, maxhs : 0, maxstep : 5, lconv : 1e-05, gconv : 1e-05, xconv : 1e-05, collapse : TRUE, fit : NR, call : logistf.control(maxit = n_iter) | mod control: tau : 0.5, terms.fit : NULL, call : logistf.mod.control() 70134 5010-4 [Hepatitis C virus RNA [Presence] in Blood by NAA with probe detection, firth]: nCase: 18 | nCon: 816, corr p-val: 0.946, uncorr p-val: 0.901, OR: 0.839 | model: dis_status ~ 0.023[0.0e+00] + (0.839 * mod_ant[0.901]), glm_warn [False]: nan log10 trans: False | Notes: n=834 | DoF=1 | n iters: full : 7.00e+00, null : 7.00e+00 | Conv at last: LL change : 6.25e-13, max abs score : 5.46e-13, beta change : 9.68e-07 | Log Likes: full : -8.57e+01, null : -8.57e+01 | Method: Penalized ML | control: maxit : 2500, maxhs : 0, maxstep : 5, lconv : 1e-05, gconv : 1e-05, xconv : 1e-05, collapse : TRUE, fit : NR, call : logistf.control(maxit = n_iter) | mod control: tau : 0.5, terms.fit : NULL, call : logistf.mod.control() 70136 5199-5 [Hepatitis C virus Ab [Presence] in Serum by Immunoblot, firth]: nCase: 22 | nCon: 1638, corr p-val: 0.561, uncorr p-val: 0.318, OR: 0.623 | model: dis_status ~ 0.016[0.0e+00] + (0.623 * mod_ant[0.318]), glm_warn [False]: nan log10 trans: False | Notes: n=1660 | DoF=1 | n iters: full : 8.00e+00, null : 8.00e+00 | Conv at last: LL change : 2.84e-14, max abs score : 2.66e-15, beta change : 3.24e-08 | Log Likes: full : -1.14e+02, null : -1.15e+02 | Method: Penalized ML | control: maxit : 2500, maxhs : 0, maxstep : 5, lconv : 1e-05, gconv : 1e-05, xconv : 1e-05, collapse : TRUE, fit : NR, call : logistf.control(maxit = n_iter) | mod control: tau : 0.5, terms.fit : NULL, call : logistf.mod.control() 70137 72376-7 [Hepatitis C virus Ab [Presence] in Serum, Plasma or Blood by Rapid immunoassay, firth]: nCase: 84 | nCon: 22655, corr p-val: 0.747, uncorr p-val: 0.555, OR: 0.699 | model: dis_status ~ 0.004[0.0e+00] + (0.699 * mod_ant[0.555]), glm_warn [False]: nan log10 trans: False | Notes: n=22739 | DoF=1 | n iters: full : 9.00e+00, null : 9.00e+00 | Conv at last: LL change : 1.82e-12, max abs score : 2.22e-12, beta change : 1.30e-06 | Log Likes: full : -5.51e+02, null : -5.52e+02 | Method: Penalized ML | control: maxit : 2500, maxhs : 0, maxstep : 5, lconv : 1e-05, gconv : 1e-05, xconv : 1e-05, collapse : TRUE, fit : NR, call : logistf.control(maxit = n_iter) | mod control: tau : 0.5, terms.fit : NULL, call : logistf.mod.control() dtype: object	False		False		False		False		virus	Flaviviridae		Hepacivirus C
Ulcerative colitis	digestive	555.2	HHV-6	IE1B	No	Unknown	did_not	0.274178440232765	0.1965040995055226	1.286	1.691	[0.902-1.833]	[0.966-2.960]	119	5920	85	3078	29495-9	Herpes virus 6 DNA [Presence] in Specimen by NAA with probe detection	glm	age	age	All	All	0	dis_status ~ 4.3e-04[1.4e-15] + (1.286 * mod_ant[0.165]) + (1.608 * age[9.6e-05])	dis_status ~ 0.036[6.2e-60] + (1.691 * mod_ant[0.066]) + (0.883 * age[0.031])	2.47	2.41	0.45	0.52	2.44	2.37	2735	343	68	17	69.45	66.49	25.41	31.73	0.164507064139659	0.0659500059984288	age	age : 9.56e-05	age: 1.608 [1.267-2.041]	age : 3.12e-02	age: 0.883 [0.788-0.989]		0 33941-6 [Herpes virus 6 DNA [Presence] in Blood by NAA with probe detection, firth]: nCase: 28 | nCon: 805, corr p-val: 0.872, uncorr p-val: 0.765, OR: 1.308 | model: dis_status ~ 0.047[0.0e+00] + (1.308 * mod_ant[0.765]) + (0.892 * age[0.272]), glm_warn [False]: nan log10 trans: False | Notes: n=833 | DoF=2 | n iters: full : 7.00e+00, null : 6.00e+00 | Conv at last: LL change : 8.48e-12, max abs score : 1.10e-06, beta change : 8.37e-07 | Log Likes: full : -1.18e+02, null : -1.19e+02 | Method: Penalized ML | control: maxit : 2500, maxhs : 0, maxstep : 5, lconv : 1e-05, gconv : 1e-05, xconv : 1e-05, collapse : TRUE, fit : NR, call : logistf.control(maxit = n_iter) | mod control: tau : 0.5, terms.fit : NULL, call : logistf.mod.control() 1 82192-6 [Herpes virus 6 DNA [Presence] in Cerebral spinal fluid by NAA with non-probe detection, firth]: nCase: 204 | nCon: 21515, corr p-val: 0.967, uncorr p-val: 0.928, OR: 1.061 | model: dis_status ~ 0.003[0.0e+00] + (1.061 * mod_ant[0.928]) + (1.270 * age[1.9e-15]), glm_warn [False]: nan log10 trans: False | Notes: n=21719 | DoF=2 | n iters: full : 8.00e+00, null : 7.00e+00 | Conv at last: LL change : -9.39e-11, max abs score : 1.03e-06, beta change : 9.65e-07 | Log Likes: full : -1.12e+03, null : -1.15e+03 | Method: Penalized ML | control: maxit : 2500, maxhs : 0, maxstep : 5, lconv : 1e-05, gconv : 1e-05, xconv : 1e-05, collapse : TRUE, fit : NR, call : logistf.control(maxit = n_iter) | mod control: tau : 0.5, terms.fit : NULL, call : logistf.mod.control() dtype: object	70140 33942-4 [Herpes virus 6 DNA [Presence] in Cerebral spinal fluid by NAA with probe detection, firth]: nCase: 66 | nCon: 5985, corr p-val: 0.936, uncorr p-val: 0.885, OR: 0.819 | model: dis_status ~ 0.003[0.0e+00] + (0.819 * mod_ant[0.885]) + (1.277 * age[3.6e-05]), glm_warn [False]: nan log10 trans: False | Notes: n=6051 | DoF=2 | n iters: full : 8.00e+00, null : 7.00e+00 | Conv at last: LL change : 9.68e-11, max abs score : 5.00e-06, beta change : 5.20e-06 | Log Likes: full : -3.50e+02, null : -3.59e+02 | Method: Penalized ML | control: maxit : 2500, maxhs : 0, maxstep : 5, lconv : 1e-05, gconv : 1e-05, xconv : 1e-05, collapse : TRUE, fit : NR, call : logistf.control(maxit = n_iter) | mod control: tau : 0.5, terms.fit : NULL, call : logistf.mod.control() dtype: object	False		False		False		False		virus	Herpesviridae	Betaherpesvirinae	betaherpesvirus 6
Ulcerative colitis	digestive	555.2	HHV-7	U14	No	Unknown	could_not	0.2797486344443077		0.764		[0.515-1.134]		119	5920						age		All			dis_status ~ 0.002[6.7e-10] + (0.764 * mod_ant[0.182]) + (1.591 * age[1.4e-04])		2.69	2.75	0.44	0.44	2.7	2.79					69.45	66.49			0.1818366123888		age	age : 1.35e-04	age: 1.591 [1.253-2.019]						False				False				virus	Herpesviridae	Betaherpesvirinae	betaherpesvirus 7
Ulcerative colitis	digestive	555.2	HIV	env	No	Unknown	did_not	0.05606838975316	0.1584502733028254	2.123	2.656	[1.194-3.775]	[0.997-5.631]	119	5920	698	91666	18396-2	HIV 1 p24 Ag [Presence] in Serum or Plasma by Immunoassay	firth	age	age	All	All	0	dis_status ~ 2.6e-04[1.9e-17] + (2.123 * mod_ant[0.010]) + (1.594 * age[1.3e-04])	dis_status ~ 0.004[0.0e+00] + (2.656 * mod_ant[0.051]) + (1.169 * age[5.5e-11])	1.62	1.53	0.3	0.38	1.63	1.58	91419	247	693	5	69.45	66.49	44.07	40.13	0.0103578383140148	0.0507050944580137	age, num_in_house	age : 1.27e-04	age: 1.594 [1.256-2.023]	age : 5.51e-11	age: 1.169 [1.116-1.224]	n=92364 | DoF=2 | n iters: full : 8.00e+00, null : 7.00e+00 | Conv at last: LL change : -2.39e-09, max abs score : 1.26e-08, beta change : 2.09e-08 | Log Likes: full : -4.07e+03, null : -4.10e+03 | Method: Penalized ML | control: maxit : 2500, maxhs : 0, maxstep : 5, lconv : 1e-05, gconv : 1e-05, xconv : 1e-05, collapse : TRUE, fit : NR, call : logistf.control(maxit = n_iter) | mod control: tau : 0.5, terms.fit : NULL, call : logistf.mod.control()	0 25835-0 [HIV 1 RNA [Presence] in Serum or Plasma by NAA with probe detection, glm]: nCase: 173 | nCon: 17526, corr p-val: 0.228, uncorr p-val: 0.083, OR: 1.371 | model: dis_status ~ 0.004[3.9e-110] + (1.371 * mod_ant[0.083]) + (1.197 * age[1.3e-04]), glm_warn [False]: nan log10 trans: False | Notes: nan 1 29893-5 [HIV 1 Ab [Presence] in Serum or Plasma by Immunoassay, glm]: nCase: 792 | nCon: 93020, corr p-val: 0.472, uncorr p-val: 0.234, OR: 1.193 | model: dis_status ~ 0.003[0.0e+00] + (1.193 * mod_ant[0.234]) + (1.261 * age[3.6e-24]), glm_warn [False]: nan log10 trans: False | Notes: nan 2 9664-4 [HIV 1 p24 Ab [Presence] in Serum by Immunoblot, glm]: nCase: 56 | nCon: 6924, corr p-val: 0.523, uncorr p-val: 0.279, OR: 1.37 | model: dis_status ~ 0.005[1.1e-100] + (1.370 * mod_ant[0.279]) + (1.177 * age[0.067]), glm_warn [False]: nan log10 trans: False | Notes: nan 3 5017-9 [HIV 1 RNA [Presence] in Blood by NAA with probe detection, firth]: nCase: 41 | nCon: 3841, corr p-val: 0.794, uncorr p-val: 0.636, OR: 1.525 | model: dis_status ~ 0.004[0.0e+00] + (1.525 * mod_ant[0.636]) + (1.262 * age[0.005]), glm_warn [False]: nan log10 trans: False | Notes: n=3882 | DoF=2 | n iters: full : 8.00e+00, null : 7.00e+00 | Conv at last: LL change : 6.64e-11, max abs score : 3.27e-06, beta change : 4.90e-06 | Log Likes: full : -2.19e+02, null : -2.23e+02 | Method: Penalized ML | control: maxit : 2500, maxhs : 0, maxstep : 5, lconv : 1e-05, gconv : 1e-05, xconv : 1e-05, collapse : TRUE, fit : NR, call : logistf.control(maxit = n_iter) | mod control: tau : 0.5, terms.fit : NULL, call : logistf.mod.control() 4 9821-0 [HIV 1 p24 Ag [Presence] in Serum, firth]: nCase: 46 | nCon: 5310, corr p-val: 0.891, uncorr p-val: 0.788, OR: 1.51 | model: dis_status ~ 0.002[0.0e+00] + (1.510 * mod_ant[0.788]) + (1.423 * age[4.4e-06]), glm_warn [False]: nan log10 trans: False | Notes: n=5356 | DoF=2 | n iters: full : 8.00e+00, null : 7.00e+00 | Conv at last: LL change : 2.27e-11, max abs score : 1.54e-06, beta change : 3.06e-06 | Log Likes: full : -2.50e+02, null : -2.61e+02 | Method: Penalized ML | control: maxit : 2500, maxhs : 0, maxstep : 5, lconv : 1e-05, gconv : 1e-05, xconv : 1e-05, collapse : TRUE, fit : NR, call : logistf.control(maxit = n_iter) | mod control: tau : 0.5, terms.fit : NULL, call : logistf.mod.control() dtype: object	70143 12859-5 [HIV 1 p18 Ab [Presence] in Serum by Immunoblot, glm]: nCase: 43 | nCon: 4113, corr p-val: 0.628, uncorr p-val: 0.37, OR: 0.689 | model: dis_status ~ 0.005[6.9e-22] + (0.689 * mod_ant[0.370]) + (1.157 * age[0.106]), glm_warn [False]: nan log10 trans: False | Notes: nan 70145 24012-7 [HIV 1 Ag [Presence] in Serum, firth]: nCase: 261 | nCon: 33713, corr p-val: 0.971, uncorr p-val: 0.964, OR: 0.939 | model: dis_status ~ 0.002[0.0e+00] + (0.939 * mod_ant[0.964]) + (1.366 * age[1.8e-14]), glm_warn [False]: nan log10 trans: False | Notes: n=33974 | DoF=2 | n iters: full : 8.00e+00, null : 7.00e+00 | Conv at last: LL change : 5.67e-10, max abs score : 6.74e-08, beta change : 2.16e-07 | Log Likes: full : -1.50e+03, null : -1.53e+03 | Method: Penalized ML | control: maxit : 2500, maxhs : 0, maxstep : 5, lconv : 1e-05, gconv : 1e-05, xconv : 1e-05, collapse : TRUE, fit : NR, call : logistf.control(maxit = n_iter) | mod control: tau : 0.5, terms.fit : NULL, call : logistf.mod.control() 70149 5221-7 [HIV 1 Ab [Presence] in Serum or Plasma by Immunoblot, glm]: nCase: 57 | nCon: 6210, corr p-val: 0.458, uncorr p-val: 0.2, OR: 0.71 | model: dis_status ~ 0.003[9.6e-28] + (0.710 * mod_ant[0.200]) + (1.300 * age[0.003]), glm_warn [False]: nan log10 trans: False | Notes: nan 70150 68961-2 [HIV 1 Ab [Presence] in Serum, Plasma or Blood by Rapid immunoassay, glm]: nCase: 357 | nCon: 34715, corr p-val: 0.206, uncorr p-val: 0.071, OR: 0.665 | model: dis_status ~ 0.003[3.0e-261] + (0.665 * mod_ant[0.071]) + (1.298 * age[1.6e-16]), glm_warn [False]: nan log10 trans: False | Notes: nan 70151 7917-8 [HIV 1 Ab [Presence] in Serum, firth]: nCase: 232 | nCon: 25397, corr p-val: 0.684, uncorr p-val: 0.413, OR: 0.376 | model: dis_status ~ 0.002[0.0e+00] + (0.376 * mod_ant[0.413]) + (1.374 * age[4.4e-16]), glm_warn [False]: nan log10 trans: False | Notes: n=25629 | DoF=2 | n iters: full : 8.00e+00, null : 7.00e+00 | Conv at last: LL change : 1.46e-10, max abs score : 7.88e-08, beta change : 1.80e-06 | Log Likes: full : -1.28e+03, null : -1.32e+03 | Method: Penalized ML | control: maxit : 2500, maxhs : 0, maxstep : 5, lconv : 1e-05, gconv : 1e-05, xconv : 1e-05, collapse : TRUE, fit : NR, call : logistf.control(maxit = n_iter) | mod control: tau : 0.5, terms.fit : NULL, call : logistf.mod.control() dtype: object	False		False		False		False		virus	Retroviridae		Lentivirus
Ulcerative colitis	digestive	555.2	HPV-16	E6	No	Unknown	did_not	0.0304152675262808	0.4721192440116774	1.587	1.629	[1.193-2.111]	[0.721-3.680]	119	5920	239	33991	17399-7	Human papilloma virus 16 Ag [Presence] in Specimen	glm			All	All	0	dis_status ~ 0.012[5.0e-121] + (1.587 * mod_ant[0.002])	dis_status ~ 0.007[0.0e+00] + (1.629 * mod_ant[0.241])	1.12	0.94	0.56	0.62	1.26	1.04	33462	529	233	6	69.45	66.49	48.95	47.44	0.00152076337631404	0.240619213671671		:		:			0 59263-4 [Human papilloma virus 16 DNA [Presence] in Cervix by Probe with signal amplification, glm]: nCase: 213 | nCon: 51831, corr p-val: 0.685, uncorr p-val: 0.443, OR: 1.256 | model: dis_status ~ 0.004[0.0e+00] + (1.256 * mod_ant[0.443]), glm_warn [False]: nan log10 trans: False | Notes: nan 1 59420-0 [Human papilloma virus 16+18+31+33+35+39+45+51+52+56+58+59+66+68 DNA [Presence] in Cervix by Probe with signal amplification, glm]: nCase: 1138 | nCon: 198413, corr p-val: 0.747, uncorr p-val: 0.553, OR: 1.063 | model: dis_status ~ 0.006[0.0e+00] + (1.063 * mod_ant[0.553]), glm_warn [False]: nan log10 trans: False | Notes: nan 2 82675-0 [Human papilloma virus 16+18+31+33+35+39+45+51+52+56+58+59+66+68 DNA [Presence] in Cervix by NAA with probe detection, glm]: nCase: 197 | nCon: 20759, corr p-val: 0.851, uncorr p-val: 0.728, OR: 1.079 | model: dis_status ~ 0.009[0.0e+00] + (1.079 * mod_ant[0.728]), glm_warn [False]: nan log10 trans: False | Notes: nan dtype: object	70155 30167-1 [Human papilloma virus 16+18+31+33+35+39+45+51+52+56+58+59+68 DNA [Presence] in Cervix by Probe with signal amplification, glm]: nCase: 2787 | nCon: 519175, corr p-val: 5.44e-04, uncorr p-val: 9.32e-05, OR: 0.773 | model: dis_status ~ 0.006[0.0e+00] + (0.773 * mod_ant[9.3e-05]), glm_warn [False]: nan log10 trans: False | Notes: nan 70156 49896-4 [Human papilloma virus 16+18+31+33+35+39+45+51+52+56+58+59+68 DNA [Presence] in Specimen by NAA with probe detection, glm]: nCase: 1384 | nCon: 143977, corr p-val: 4.89e-03, uncorr p-val: 9.60e-04, OR: 0.697 | model: dis_status ~ 0.010[0.0e+00] + (0.697 * mod_ant[9.6e-04]), glm_warn [False]: nan log10 trans: False | Notes: nan 70159 61372-9 [Human papilloma virus 16 DNA [Presence] in Specimen by NAA with probe detection, glm]: nCase: 2632 | nCon: 253477, corr p-val: 0.685, uncorr p-val: 0.439, OR: 0.886 | model: dis_status ~ 0.010[0.0e+00] + (0.886 * mod_ant[0.439]), glm_warn [False]: nan log10 trans: False | Notes: nan 70160 70061-7 [Human papilloma virus 16 and 18 DNA [Presence] in Specimen by NAA with probe detection, glm]: nCase: 90 | nCon: 37063, corr p-val: 0.458, uncorr p-val: 0.217, OR: 0.615 | model: dis_status ~ 0.003[0.0e+00] + (0.615 * mod_ant[0.217]), glm_warn [False]: nan log10 trans: False | Notes: nan 70161 77399-4 [Human papilloma virus 16 DNA [Presence] in Cervix by NAA with probe detection, firth]: nCase: 198 | nCon: 21879, corr p-val: 0.078, uncorr p-val: 0.02, OR: 0.116 | model: dis_status ~ 0.009[0.0e+00] + (0.116 * mod_ant[0.020]), glm_warn [False]: nan log10 trans: False | Notes: n=22077 | DoF=1 | n iters: full : 1.00e+01, null : 8.00e+00 | Conv at last: LL change : 0.00e+00, max abs score : 9.72e-14, beta change : 5.24e-07 | Log Likes: full : -1.12e+03, null : -1.13e+03 | Method: Penalized ML | control: maxit : 2500, maxhs : 0, maxstep : 5, lconv : 1e-05, gconv : 1e-05, xconv : 1e-05, collapse : TRUE, fit : NR, call : logistf.control(maxit = n_iter) | mod control: tau : 0.5, terms.fit : NULL, call : logistf.mod.control() dtype: object	False		False		False		False		virus	Papillomaviridae		Alphapapillomavirus 9
Ulcerative colitis	digestive	555.2	HPV-18	L1	No	Unknown	did_not	0.08961218876056366	0.7468773877395724	1.635	1.063	[1.058-2.527]	[0.869-1.298]	119	5920	1138	198413	59420-0	Human papilloma virus 16+18+31+33+35+39+45+51+52+56+58+59+66+68 DNA [Presence] in Cervix by Probe with signal amplification	glm	num_in_house		All	All	0	dis_status ~ 0.008[2.3e-28] + (1.635 * mod_ant[0.027]) + (1.311 * num_in_house2[0.307]) + (1.183 * num_in_house3[0.599]) + (0.665 * num_in_house4[0.286]) + (0.587 * num_in_house5[0.336]) + (4.610 * num_in_house6[0.018])	dis_status ~ 0.006[0.0e+00] + (1.063 * mod_ant[0.553])	1.62	1.53	0.36	0.45	1.6	1.57	180923	17490	1032	106	69.45	66.49	51.9	47.41	0.0268836566281691	0.553426978921979	num_in_house	num_in_house2 : 3.07e-01, num_in_house3 : 5.99e-01, num_in_house4 : 2.86e-01, num_in_house5 : 3.36e-01, num_in_house6 : 1.78e-02	num_in_house2: 1.311 [0.779-2.207], num_in_house3: 1.183 [0.632-2.215], num_in_house4: 0.665 [0.315-1.407], num_in_house5: 0.587 [0.198-1.737], num_in_house6: 4.610 [1.302-16.322]	:			0 75694-0 [Human papilloma virus 18+45 E6+E7 mRNA [Presence] in Cervix by NAA with probe detection, glm]: nCase: 118 | nCon: 20454, corr p-val: 0.794, uncorr p-val: 0.641, OR: 1.176 | model: dis_status ~ 0.006[0.0e+00] + (1.176 * mod_ant[0.641]), glm_warn [False]: nan log10 trans: False | Notes: nan 1 82675-0 [Human papilloma virus 16+18+31+33+35+39+45+51+52+56+58+59+66+68 DNA [Presence] in Cervix by NAA with probe detection, glm]: nCase: 197 | nCon: 20759, corr p-val: 0.851, uncorr p-val: 0.728, OR: 1.079 | model: dis_status ~ 0.009[0.0e+00] + (1.079 * mod_ant[0.728]), glm_warn [False]: nan log10 trans: False | Notes: nan 2 17401-1 [Human papilloma virus 18 Ag [Presence] in Specimen, firth]: nCase: 239 | nCon: 33983, corr p-val: 0.968, uncorr p-val: 0.935, OR: 1.07 | model: dis_status ~ 0.007[0.0e+00] + (1.070 * mod_ant[0.935]), glm_warn [False]: nan log10 trans: False | Notes: n=34222 | DoF=1 | n iters: full : 8.00e+00, null : 8.00e+00 | Conv at last: LL change : 2.96e-10, max abs score : 2.91e-10, beta change : 1.58e-06 | Log Likes: full : -1.42e+03, null : -1.42e+03 | Method: Penalized ML | control: maxit : 2500, maxhs : 0, maxstep : 5, lconv : 1e-05, gconv : 1e-05, xconv : 1e-05, collapse : TRUE, fit : NR, call : logistf.control(maxit = n_iter) | mod control: tau : 0.5, terms.fit : NULL, call : logistf.mod.control() dtype: object	70164 30167-1 [Human papilloma virus 16+18+31+33+35+39+45+51+52+56+58+59+68 DNA [Presence] in Cervix by Probe with signal amplification, glm]: nCase: 2787 | nCon: 519175, corr p-val: 5.44e-04, uncorr p-val: 9.32e-05, OR: 0.773 | model: dis_status ~ 0.006[0.0e+00] + (0.773 * mod_ant[9.3e-05]), glm_warn [False]: nan log10 trans: False | Notes: nan 70165 49896-4 [Human papilloma virus 16+18+31+33+35+39+45+51+52+56+58+59+68 DNA [Presence] in Specimen by NAA with probe detection, glm]: nCase: 1384 | nCon: 143977, corr p-val: 4.89e-03, uncorr p-val: 9.60e-04, OR: 0.697 | model: dis_status ~ 0.010[0.0e+00] + (0.697 * mod_ant[9.6e-04]), glm_warn [False]: nan log10 trans: False | Notes: nan 70166 59264-2 [Human papilloma virus 18 DNA [Presence] in Cervix by Probe with signal amplification, firth]: nCase: 153 | nCon: 42007, corr p-val: 0.911, uncorr p-val: 0.818, OR: 0.866 | model: dis_status ~ 0.004[0.0e+00] + (0.866 * mod_ant[0.818]), glm_warn [False]: nan log10 trans: False | Notes: n=42160 | DoF=1 | n iters: full : 9.00e+00, null : 9.00e+00 | Conv at last: LL change : -3.41e-13, max abs score : 1.15e-13, beta change : 1.60e-07 | Log Likes: full : -1.01e+03, null : -1.01e+03 | Method: Penalized ML | control: maxit : 2500, maxhs : 0, maxstep : 5, lconv : 1e-05, gconv : 1e-05, xconv : 1e-05, collapse : TRUE, fit : NR, call : logistf.control(maxit = n_iter) | mod control: tau : 0.5, terms.fit : NULL, call : logistf.mod.control() 70168 61373-7 [Human papilloma virus 18 DNA [Presence] in Specimen by NAA with probe detection, glm]: nCase: 3489 | nCon: 328863, corr p-val: 0.747, uncorr p-val: 0.547, OR: 0.873 | model: dis_status ~ 0.011[0.0e+00] + (0.873 * mod_ant[0.547]), glm_warn [False]: nan log10 trans: False | Notes: nan 70169 70061-7 [Human papilloma virus 16 and 18 DNA [Presence] in Specimen by NAA with probe detection, glm]: nCase: 90 | nCon: 37063, corr p-val: 0.458, uncorr p-val: 0.217, OR: 0.615 | model: dis_status ~ 0.003[0.0e+00] + (0.615 * mod_ant[0.217]), glm_warn [False]: nan log10 trans: False | Notes: nan 70171 77400-0 [Human papilloma virus 18 DNA [Presence] in Cervix by NAA with probe detection, firth]: nCase: 189 | nCon: 20450, corr p-val: 0.685, uncorr p-val: 0.45, OR: 0.402 | model: dis_status ~ 0.009[0.0e+00] + (0.402 * mod_ant[0.450]), glm_warn [False]: nan log10 trans: False | Notes: n=20639 | DoF=1 | n iters: full : 9.00e+00, null : 8.00e+00 | Conv at last: LL change : -6.82e-13, max abs score : 1.11e-16, beta change : 2.83e-08 | Log Likes: full : -1.07e+03, null : -1.07e+03 | Method: Penalized ML | control: maxit : 2500, maxhs : 0, maxstep : 5, lconv : 1e-05, gconv : 1e-05, xconv : 1e-05, collapse : TRUE, fit : NR, call : logistf.control(maxit = n_iter) | mod control: tau : 0.5, terms.fit : NULL, call : logistf.mod.control() dtype: object	False		False		False		False		virus	Papillomaviridae		Alphapapillomavirus 7
Ulcerative colitis	digestive	555.2	H. pylori	CagA	No	Unknown	did_not	0.1060860657668255	0.7468773877395724	1.34	1.331	[1.01-1.778]	[0.486-2.958]	53	2965	69	3764	46987-4	Helicobacter pylori IgM Ab [Presence] in Serum by Immunoassay	firth	age	age	All	All	0	dis_status ~ 2.7e-04[4.1e-10] + (1.340 * mod_ant[0.042]) + (1.689 * age[0.005])	dis_status ~ 0.005[0.0e+00] + (1.331 * mod_ant[0.542]) + (1.238 * age[0.003])	2.32	2.04	0.89	0.91	2.06	1.86	3507	257	64	5	69.72	66.35	61.58	55.24	0.0424344263067302	0.542153725387887	age	age : 4.52e-03	age: 1.689 [1.176-2.424]	age : 2.71e-03	age: 1.238 [1.076-1.431]	n=3833 | DoF=2 | n iters: full : 7.00e+00, null : 6.00e+00 | Conv at last: LL change : 1.59e-10, max abs score : 3.65e-06, beta change : 7.95e-06 | Log Likes: full : -3.35e+02, null : -3.40e+02 | Method: Penalized ML | control: maxit : 2500, maxhs : 0, maxstep : 5, lconv : 1e-05, gconv : 1e-05, xconv : 1e-05, collapse : TRUE, fit : NR, call : logistf.control(maxit = n_iter) | mod control: tau : 0.5, terms.fit : NULL, call : logistf.mod.control()		70104 16126-5 [Helicobacter pylori IgG Ab [Presence] in Serum, firth]: nCase: 58 | nCon: 4636, corr p-val: 0.323, uncorr p-val: 0.122, OR: 0.499 | model: dis_status ~ 0.004[0.0e+00] + (0.499 * mod_ant[0.122]) + (1.257 * age[7.4e-04]), glm_warn [False]: nan log10 trans: False | Notes: n=4694 | DoF=2 | n iters: full : 8.00e+00, null : 7.00e+00 | Conv at last: LL change : 7.90e-12, max abs score : 3.31e-07, beta change : 6.00e-07 | Log Likes: full : -3.00e+02, null : -3.07e+02 | Method: Penalized ML | control: maxit : 2500, maxhs : 0, maxstep : 5, lconv : 1e-05, gconv : 1e-05, xconv : 1e-05, collapse : TRUE, fit : NR, call : logistf.control(maxit = n_iter) | mod control: tau : 0.5, terms.fit : NULL, call : logistf.mod.control() 70105 17780-8 [Helicobacter pylori Ag [Presence] in Stool by Immunoassay, glm]: nCase: 2083 | nCon: 117469, corr p-val: 4.41e-07, uncorr p-val: 5.44e-08, OR: 0.599 | model: dis_status ~ 0.011[0.0e+00] + (0.599 * mod_ant[5.4e-08]) + (1.107 * age[3.5e-21]), glm_warn [False]: nan log10 trans: False | Notes: nan 70106 17859-0 [Helicobacter pylori IgG Ab [Presence] in Serum or Plasma by Immunoassay, glm]: nCase: 530 | nCon: 39103, corr p-val: 1.67e-04, uncorr p-val: 2.51e-05, OR: 0.645 | model: dis_status ~ 0.005[3.2e-238] + (0.645 * mod_ant[2.5e-05]) + (1.239 * age[9.3e-16]), glm_warn [False]: nan log10 trans: False | Notes: nan 70107 22310-7 [Helicobacter pylori Ab [Presence] in Serum, glm]: nCase: 641 | nCon: 48250, corr p-val: 0.206, uncorr p-val: 0.072, OR: 0.771 | model: dis_status ~ 0.004[8.3e-289] + (0.771 * mod_ant[0.072]) + (1.213 * age[1.7e-17]), glm_warn [False]: nan log10 trans: False | Notes: nan 70108 31843-6 [Helicobacter pylori Ag [Presence] in Stool, glm]: nCase: 233 | nCon: 23394, corr p-val: 0.353, uncorr p-val: 0.141, OR: 0.645 | model: dis_status ~ 0.009[5.2e-131] + (0.645 * mod_ant[0.141]) + (1.019 * age[0.569]), glm_warn [False]: nan log10 trans: False | Notes: nan 70110 80373-4 [Helicobacter pylori Ag [Presence] in Stool by Rapid immunoassay, glm]: nCase: 400 | nCon: 24377, corr p-val: 0.102, uncorr p-val: 0.03, OR: 0.512 | model: dis_status ~ 0.009[2.2e-226] + (0.512 * mod_ant[0.030]) + (1.134 * age[1.3e-06]), glm_warn [False]: nan log10 trans: False | Notes: nan dtype: object	False		False		False		False		bacteria	Helicobacteraceae		H. pylori
Ulcerative colitis	digestive	555.2	HSV-1	IgG	No	Unknown	did_not	0.26460139320408	0.8240339283259475	1.172	1.202	[0.949-1.448]	[0.447-2.586]	119	5920	136	12385	40466-5	Herpes simplex virus 1 IgM Ab [Presence] in Serum by Immunofluorescence	firth	age	age	All	All	0	dis_status ~ 5.6e-04[3.8e-17] + (1.172 * mod_ant[0.141]) + (1.579 * age[1.8e-04])	dis_status ~ 0.003[0.0e+00] + (1.202 * mod_ant[0.684]) + (1.327 * age[6.0e-09])	3.11	2.96	0.85	0.91	3.57	3.44	11905	480	131	5	69.45	66.49	50.63	41.93	0.140876089495223	0.683961012186188	age, num_in_house	age : 1.78e-04	age: 1.579 [1.244-2.005]	age : 6.02e-09	age: 1.327 [1.207-1.458]	n=12521 | DoF=2 | n iters: full : 8.00e+00, null : 7.00e+00 | Conv at last: LL change : 1.75e-11, max abs score : 7.20e-08, beta change : 1.32e-07 | Log Likes: full : -7.27e+02, null : -7.44e+02 | Method: Penalized ML | control: maxit : 2500, maxhs : 0, maxstep : 5, lconv : 1e-05, gconv : 1e-05, xconv : 1e-05, collapse : TRUE, fit : NR, call : logistf.control(maxit = n_iter) | mod control: tau : 0.5, terms.fit : NULL, call : logistf.mod.control()		70173 16130-7 [Herpes simplex virus 1 DNA [Presence] in Specimen by NAA with probe detection, glm]: nCase: 1126 | nCon: 99195, corr p-val: 0.058, uncorr p-val: 0.014, OR: 0.79 | model: dis_status ~ 0.006[0.0e+00] + (0.790 * mod_ant[0.014]) + (1.164 * age[4.1e-25]), glm_warn [False]: nan log10 trans: False | Notes: nan 70174 16952-4 [Herpes simplex virus 1 DNA [Presence] in Cerebral spinal fluid by NAA with probe detection, glm]: nCase: 315 | nCon: 21204, corr p-val: 0.971, uncorr p-val: 0.96, OR: 0.991 | model: dis_status ~ 0.005[4.7e-225] + (0.991 * mod_ant[0.960]) + (1.252 * age[4.2e-16]), glm_warn [False]: nan log10 trans: False | Notes: nan 70175 17850-9 [Herpes simplex virus 1 IgG Ab [Presence] in Serum, glm]: nCase: 78 | nCon: 9930, corr p-val: 0.122, uncorr p-val: 0.037, OR: 0.611 | model: dis_status ~ 0.002[1.7e-65] + (0.611 * mod_ant[0.037]) + (1.495 * age[3.6e-08]), glm_warn [False]: nan log10 trans: False | Notes: nan 70177 51916-5 [Herpes simplex virus 1 IgG Ab [Presence] in Serum or Plasma by Immunoassay, glm]: nCase: 572 | nCon: 40633, corr p-val: 0.794, uncorr p-val: 0.63, OR: 0.959 | model: dis_status ~ 0.007[0.0e+00] + (0.959 * mod_ant[0.630]) + (1.171 * age[3.7e-10]), glm_warn [False]: nan log10 trans: False | Notes: nan 70178 5846-1 [Herpes simplex virus 1 Ag [Presence] in Specimen by Immunofluorescence, glm]: nCase: 59 | nCon: 3539, corr p-val: 0.462, uncorr p-val: 0.221, OR: 0.623 | model: dis_status ~ 0.009[1.1e-30] + (0.623 * mod_ant[0.221]) + (1.145 * age[0.046]), glm_warn [False]: nan log10 trans: False | Notes: nan 70179 82190-0 [Herpes simplex virus 1 DNA [Presence] in Cerebral spinal fluid by NAA with non-probe detection, firth]: nCase: 195 | nCon: 21178, corr p-val: 0.817, uncorr p-val: 0.666, OR: 0.572 | model: dis_status ~ 0.003[0.0e+00] + (0.572 * mod_ant[0.666]) + (1.265 * age[9.2e-15]), glm_warn [False]: nan log10 trans: False | Notes: n=21373 | DoF=2 | n iters: full : 8.00e+00, null : 7.00e+00 | Conv at last: LL change : 7.66e-11, max abs score : 5.50e-07, beta change : 6.80e-07 | Log Likes: full : -1.07e+03, null : -1.10e+03 | Method: Penalized ML | control: maxit : 2500, maxhs : 0, maxstep : 5, lconv : 1e-05, gconv : 1e-05, xconv : 1e-05, collapse : TRUE, fit : NR, call : logistf.control(maxit = n_iter) | mod control: tau : 0.5, terms.fit : NULL, call : logistf.mod.control() dtype: object	False		False		False		False		virus	Herpesviridae	Alphaherpesvirinae	alphaherpesvirus 1
Ulcerative colitis	digestive	555.2	HSV-2	IgG	No	Unknown	did_not_attempt	0.8457560297774096		1.031		[0.81-1.312]		119	5920						age		All			dis_status ~ 7.7e-04[4.3e-16] + (1.031 * mod_ant[0.803]) + (1.604 * age[1.1e-04])		1.59	1.58	0.65	0.76	1.51	1.51					69.45	66.49			0.803468228288539		age, num_in_house	age : 1.07e-04	age: 1.604 [1.263-2.037]						False				False				virus	Herpesviridae	Alphaherpesvirinae	alphaherpesvirus 2
Ulcerative colitis	digestive	555.2	HTLV-1	env	No	Unknown	could_not	0.08961218876056366		1.692		[1.065-2.689]		119	5920						age		All			dis_status ~ 4.2e-04[8.4e-18] + (1.692 * mod_ant[0.026]) + (1.584 * age[1.6e-04])		1.45	1.35	0.41	0.45	1.51	1.43					69.45	66.49			0.0259566639586756		age, num_in_house	age : 1.56e-04	age: 1.584 [1.248-2.011]						False				False				virus	Retroviridae	Orthoretrovirinae	T-lymphotropic virus 1
Ulcerative colitis	digestive	555.2	JCV	VP1	No	Unknown	did_not_attempt	0.6051241234025189		0.911		[0.673-1.232]		119	5920								All			dis_status ~ 0.025[1.9e-20] + (0.911 * mod_ant[0.545])		2.5	2.53	0.57	0.6	2.44	2.5					69.45	66.49			0.544611711062267			:							False				False				virus	Polyomaviridae		polyomavirus 2
Ulcerative colitis	digestive	555.2	KSHV	K8_1	No	Unknown	could_not	0.05606838975316		2.086		[1.182-3.683]		119	5920						age		All			dis_status ~ 2.4e-04[4.0e-17] + (2.086 * mod_ant[0.011]) + (1.586 * age[1.5e-04])		1.81	1.72	0.29	0.37	1.8	1.76					69.45	66.49			0.011213677950632		age, num_in_house	age : 1.50e-04	age: 1.586 [1.249-2.012]						False				False				virus	Herpesviridae		gammaherpesvirus 8
Ulcerative colitis	digestive	555.2	MCV	VP1	No	Unknown	did_not_attempt	0.4147108926445287		0.898		[0.722-1.116]		119	5920						num_in_house		All			dis_status ~ 0.025[2.8e-21] + (0.898 * mod_ant[0.332]) + (1.287 * num_in_house2[0.342]) + (1.162 * num_in_house3[0.640]) + (0.641 * num_in_house4[0.244]) + (0.586 * num_in_house5[0.334]) + (4.488 * num_in_house6[0.020])		2.78	2.85	0.79	0.82	2.74	3.02					69.45	66.49			0.331768714115623		num_in_house	num_in_house2 : 3.42e-01, num_in_house3 : 6.40e-01, num_in_house4 : 2.44e-01, num_in_house5 : 3.34e-01, num_in_house6 : 1.98e-02	num_in_house2: 1.287 [0.765-2.165], num_in_house3: 1.162 [0.621-2.174], num_in_house4: 0.641 [0.303-1.354], num_in_house5: 0.586 [0.198-1.734], num_in_house6: 4.488 [1.27-15.863]						False				False				virus	Polyomaviridae		polyomavirus 5
Ulcerative colitis	digestive	555.2	T. gondii	sag1	No	Unknown	did_not	0.1060860657668255	0.8240339283259475	1.654	1.94	[1.023-2.674]	[0.015-15.002]	119	5920	51	2716	42626-2	Toxoplasma gondii DNA [Presence] in Cerebral spinal fluid by NAA with probe detection	firth	age	age	All	All	0	dis_status ~ 3.5e-04[5.3e-17] + (1.654 * mod_ant[0.040]) + (1.566 * age[2.4e-04])	dis_status ~ 0.019[0.0e+00] + (1.940 * mod_ant[0.678]) + (1.005 * age[0.955])	2.02	1.93	0.33	0.41	2.02	1.95	2703	13	51	0	69.45	66.49	55.82	55.6	0.0399005662898534	0.677746896058679	age, num_in_house	age : 2.40e-04	age: 1.566 [1.233-1.990]	age : 9.55e-01	age: 1.005 [0.857-1.183]	n=2767 | DoF=2 | n iters: full : 6.00e+00, null : 6.00e+00 | Conv at last: LL change : 1.58e-10, max abs score : 2.86e-06, beta change : 9.89e-06 | Log Likes: full : -2.50e+02, null : -2.50e+02 | Method: Penalized ML | control: maxit : 2500, maxhs : 0, maxstep : 5, lconv : 1e-05, gconv : 1e-05, xconv : 1e-05, collapse : TRUE, fit : NR, call : logistf.control(maxit = n_iter) | mod control: tau : 0.5, terms.fit : NULL, call : logistf.mod.control()	0 40678-5 [Toxoplasma gondii IgM Ab [Presence] in Serum or Plasma by Immunoassay, firth]: nCase: 222 | nCon: 22251, corr p-val: 0.934, uncorr p-val: 0.876, OR: 1.09 | model: dis_status ~ 0.005[0.0e+00] + (1.090 * mod_ant[0.876]) + (1.159 * age[2.8e-04]), glm_warn [False]: nan log10 trans: False | Notes: n=22473 | DoF=2 | n iters: full : 8.00e+00, null : 7.00e+00 | Conv at last: LL change : -3.66e-10, max abs score : 4.53e-08, beta change : 7.02e-08 | Log Likes: full : -1.23e+03, null : -1.24e+03 | Method: Penalized ML | control: maxit : 2500, maxhs : 0, maxstep : 5, lconv : 1e-05, gconv : 1e-05, xconv : 1e-05, collapse : TRUE, fit : NR, call : logistf.control(maxit = n_iter) | mod control: tau : 0.5, terms.fit : NULL, call : logistf.mod.control() dtype: object	70193 22580-5 [Toxoplasma gondii IgG Ab [Presence] in Serum, glm]: nCase: 132 | nCon: 9801, corr p-val: 0.472, uncorr p-val: 0.246, OR: 0.701 | model: dis_status ~ 0.015[4.9e-43] + (0.701 * mod_ant[0.246]) + (0.985 * age[0.797]), glm_warn [False]: nan log10 trans: False | Notes: nan 70194 29904-0 [Toxoplasma gondii DNA [Presence] in Specimen by NAA with probe detection, firth]: nCase: 91 | nCon: 4566, corr p-val: 0.764, uncorr p-val: 0.581, OR: 0.652 | model: dis_status ~ 0.012[0.0e+00] + (0.652 * mod_ant[0.581]) + (1.110 * age[0.088]), glm_warn [False]: nan log10 trans: False | Notes: n=4657 | DoF=2 | n iters: full : 7.00e+00, null : 6.00e+00 | Conv at last: LL change : 3.02e-11, max abs score : 4.62e-07, beta change : 8.65e-07 | Log Likes: full : -4.41e+02, null : -4.43e+02 | Method: Penalized ML | control: maxit : 2500, maxhs : 0, maxstep : 5, lconv : 1e-05, gconv : 1e-05, xconv : 1e-05, collapse : TRUE, fit : NR, call : logistf.control(maxit = n_iter) | mod control: tau : 0.5, terms.fit : NULL, call : logistf.mod.control() 70195 40677-7 [Toxoplasma gondii IgG Ab [Presence] in Serum by Immunoassay, glm]: nCase: 233 | nCon: 18209, corr p-val: 0.216, uncorr p-val: 0.077, OR: 0.638 | model: dis_status ~ 0.006[1.1e-123] + (0.638 * mod_ant[0.077]) + (1.173 * age[3.8e-05]), glm_warn [False]: nan log10 trans: False | Notes: nan dtype: object	False		False		False		False		other	Sarcocystidae	Toxoplasmatinae	T. gondii
Ulcerative colitis	digestive	555.2	VZV	gE_gl	No	Unknown	did_not_attempt	0.873980171619186		1.029		[0.719-1.474]		119	5920						age		All			dis_status ~ 7.6e-04[7.0e-14] + (1.029 * mod_ant[0.874]) + (1.600 * age[1.2e-04])		2.74	2.72	0.5	0.51	2.71	2.72					69.45	66.49			0.873980171619186		age	age : 1.19e-04	age: 1.600 [1.259-2.032]						False				False				virus	Herpesviridae		alphaherpesvirus 3
Ulcerative colitis (chronic)	digestive	555.21	BKV	VP1	No	Unknown	did_not_attempt	0.4042692684761381		0.629		[0.325-1.218]		29	5920								All			dis_status ~ 0.023[7.7e-04] + (0.629 * mod_ant[0.169])		3.28	3.41	0.5	0.48	3.44	3.55					68.5	66.49			0.169066537046379			:							False				False				virus	Polyomaviridae		polyomavirus 1
Ulcerative colitis (chronic)	digestive	555.21	C. trach.	tarp-D F2	No	Unknown	did_not_attempt	0.4042692684761381		0.674		[0.408-1.113]		29	5920								All			dis_status ~ 0.009[2.4e-35] + (0.674 * mod_ant[0.124])		1.31	1.53	0.56	0.78	1.28	1.4					68.5	66.49			0.123502606666023			:							False				False				bacteria	Chlamydiaceae		C. trachomatis
Ulcerative colitis (chronic)	digestive	555.21	CMV	pp28	No	Unknown	did_not_attempt	0.4840116285304584		1.295		[0.802-2.090]		29	5920								All			dis_status ~ 0.002[7.6e-18] + (1.295 * mod_ant[0.290])		2.76	2.6	0.76	0.79	2.59	2.6					68.5	66.49			0.290406977118275			:							False				False				virus	Herpesviridae	Betaherpesvirinae	betaherpesvirus 5
Ulcerative colitis (chronic)	digestive	555.21	EBV	VCA_p18	No	Unknown	did_not_attempt	0.6746568336356361		1.313		[0.61-2.825]		29	5920								All			dis_status ~ 0.002[2.1e-05] + (1.313 * mod_ant[0.486])		3.78	3.7	0.44	0.67	3.85	3.87					68.5	66.49			0.485635087817764			:							False				False				virus	Herpesviridae		gammaherpesvirus 4
Ulcerative colitis (chronic)	digestive	555.21	HBV	HBc	No	Unknown	did_not_attempt	0.7352747303725423		1.139		[0.676-1.920]		29	5920								All			dis_status ~ 0.004[8.2e-89] + (1.139 * mod_ant[0.625])		0.74	0.68	0.66	0.65	0.78	0.7					68.5	66.49			0.624983520816661			:							False				False				virus	Hepadnaviridae		Hepatitis B virus
Ulcerative colitis (chronic)	digestive	555.21	HCV	NS3	No	Unknown	did_not_attempt	0.4042692684761381		1.598		[0.753-3.392]		29	5920								All			dis_status ~ 0.003[2.6e-23] + (1.598 * mod_ant[0.222])		1.49	1.37	0.49	0.54	1.6	1.51					68.5	66.49			0.222348097661876			:							False				False				virus	Flaviviridae		Hepacivirus C
Ulcerative colitis (chronic)	digestive	555.21	HHV-6	IE1B	No	Unknown	did_not_attempt	0.3044778522699565		1.941		[0.97-3.883]		29	5920								All			dis_status ~ 9.3e-04[8.6e-14] + (1.941 * mod_ant[0.061])		2.59	2.41	0.43	0.52	2.65	2.37					68.5	66.49			0.0608955704539913			:							False				False				virus	Herpesviridae	Betaherpesvirinae	betaherpesvirus 6
Ulcerative colitis (chronic)	digestive	555.21	HHV-7	U14	No	Unknown	did_not_attempt	0.4042692684761381		0.613		[0.286-1.313]		29	5920								All			dis_status ~ 0.018[1.3e-04] + (0.613 * mod_ant[0.208])		2.65	2.75	0.51	0.44	2.69	2.79					68.5	66.49			0.208215620101841			:							False				False				virus	Herpesviridae	Betaherpesvirinae	betaherpesvirus 7
Ulcerative colitis (chronic)	digestive	555.21	HIV	env	No	Unknown	did_not_attempt	0.4042692684761381		2.171		[0.697-6.765]		29	5920								All			dis_status ~ 0.001[9.7e-12] + (2.171 * mod_ant[0.181])		1.63	1.53	0.27	0.38	1.65	1.58					68.5	66.49			0.181123946460475			:							False				False				virus	Retroviridae		Lentivirus
Ulcerative colitis (chronic)	digestive	555.21	HPV-16	E6	No	Unknown	did_not	0.1668818953205392	0.9105137262095797	2.071	1.295	[1.206-3.557]	[0.270-3.704]	29	5920	123	34107	17399-7	Human papilloma virus 16 Ag [Presence] in Specimen	firth			All	All	0	dis_status ~ 0.002[1.1e-55] + (2.071 * mod_ant[0.008])	dis_status ~ 0.004[0.0e+00] + (1.295 * mod_ant[0.698])	1.24	0.94	0.56	0.62	1.38	1.04	33574	533	121	2	68.5	66.49	49.15	47.44	0.00834409476602696	0.698288722356219		:		:		n=34230 | DoF=1 | n iters: full : 9.00e+00, null : 9.00e+00 | Conv at last: LL change : 3.41e-13, max abs score : 1.50e-13, beta change : 4.33e-08 | Log Likes: full : -8.12e+02, null : -8.12e+02 | Method: Penalized ML | control: maxit : 2500, maxhs : 0, maxstep : 5, lconv : 1e-05, gconv : 1e-05, xconv : 1e-05, collapse : TRUE, fit : NR, call : logistf.control(maxit = n_iter) | mod control: tau : 0.5, terms.fit : NULL, call : logistf.mod.control()	0 59420-0 [Human papilloma virus 16+18+31+33+35+39+45+51+52+56+58+59+66+68 DNA [Presence] in Cervix by Probe with signal amplification, glm]: nCase: 607 | nCon: 198944, corr p-val: 0.972, uncorr p-val: 0.946, OR: 1.01 | model: dis_status ~ 0.003[0.0e+00] + (1.010 * mod_ant[0.946]), glm_warn [False]: nan log10 trans: False | Notes: nan dtype: object	70296 30167-1 [Human papilloma virus 16+18+31+33+35+39+45+51+52+56+58+59+68 DNA [Presence] in Cervix by Probe with signal amplification, glm]: nCase: 1359 | nCon: 520603, corr p-val: 0.011, uncorr p-val: 1.99e-03, OR: 0.744 | model: dis_status ~ 0.003[0.0e+00] + (0.744 * mod_ant[0.002]), glm_warn [False]: nan log10 trans: False | Notes: nan 70297 49896-4 [Human papilloma virus 16+18+31+33+35+39+45+51+52+56+58+59+68 DNA [Presence] in Specimen by NAA with probe detection, glm]: nCase: 561 | nCon: 144800, corr p-val: 0.301, uncorr p-val: 0.113, OR: 0.771 | model: dis_status ~ 0.004[0.0e+00] + (0.771 * mod_ant[0.113]), glm_warn [False]: nan log10 trans: False | Notes: nan 70298 59263-4 [Human papilloma virus 16 DNA [Presence] in Cervix by Probe with signal amplification, firth]: nCase: 118 | nCon: 51926, corr p-val: 0.897, uncorr p-val: 0.682, OR: 0.826 | model: dis_status ~ 0.002[0.0e+00] + (0.826 * mod_ant[0.682]), glm_warn [False]: nan log10 trans: False | Notes: n=52044 | DoF=1 | n iters: full : 1.00e+01, null : 9.00e+00 | Conv at last: LL change : -3.87e-12, max abs score : 2.93e-14, beta change : 2.90e-10 | Log Likes: full : -8.33e+02, null : -8.33e+02 | Method: Penalized ML | control: maxit : 2500, maxhs : 0, maxstep : 5, lconv : 1e-05, gconv : 1e-05, xconv : 1e-05, collapse : TRUE, fit : NR, call : logistf.control(maxit = n_iter) | mod control: tau : 0.5, terms.fit : NULL, call : logistf.mod.control() 70300 61372-9 [Human papilloma virus 16 DNA [Presence] in Specimen by NAA with probe detection, glm]: nCase: 1195 | nCon: 254914, corr p-val: 0.95, uncorr p-val: 0.752, OR: 0.931 | model: dis_status ~ 0.005[0.0e+00] + (0.931 * mod_ant[0.752]), glm_warn [False]: nan log10 trans: False | Notes: nan 70301 70061-7 [Human papilloma virus 16 and 18 DNA [Presence] in Specimen by NAA with probe detection, firth]: nCase: 50 | nCon: 37103, corr p-val: 0.464, uncorr p-val: 0.219, OR: 0.537 | model: dis_status ~ 0.001[0.0e+00] + (0.537 * mod_ant[0.219]), glm_warn [False]: nan log10 trans: False | Notes: n=37153 | DoF=1 | n iters: full : 1.10e+01, null : 1.00e+01 | Conv at last: LL change : 5.68e-14, max abs score : 1.33e-15, beta change : 5.30e-11 | Log Likes: full : -3.77e+02, null : -3.78e+02 | Method: Penalized ML | control: maxit : 2500, maxhs : 0, maxstep : 5, lconv : 1e-05, gconv : 1e-05, xconv : 1e-05, collapse : TRUE, fit : NR, call : logistf.control(maxit = n_iter) | mod control: tau : 0.5, terms.fit : NULL, call : logistf.mod.control() 70302 77399-4 [Human papilloma virus 16 DNA [Presence] in Cervix by NAA with probe detection, firth]: nCase: 85 | nCon: 21992, corr p-val: 0.483, uncorr p-val: 0.242, OR: 0.27 | model: dis_status ~ 0.004[0.0e+00] + (0.270 * mod_ant[0.242]), glm_warn [False]: nan log10 trans: False | Notes: n=22077 | DoF=1 | n iters: full : 1.00e+01, null : 9.00e+00 | Conv at last: LL change : 0.00e+00, max abs score : 6.82e-14, beta change : 5.24e-07 | Log Likes: full : -5.54e+02, null : -5.55e+02 | Method: Penalized ML | control: maxit : 2500, maxhs : 0, maxstep : 5, lconv : 1e-05, gconv : 1e-05, xconv : 1e-05, collapse : TRUE, fit : NR, call : logistf.control(maxit = n_iter) | mod control: tau : 0.5, terms.fit : NULL, call : logistf.mod.control() 70303 82675-0 [Human papilloma virus 16+18+31+33+35+39+45+51+52+56+58+59+66+68 DNA [Presence] in Cervix by NAA with probe detection, glm]: nCase: 86 | nCon: 20870, corr p-val: 0.573, uncorr p-val: 0.343, OR: 0.688 | model: dis_status ~ 0.004[0.0e+00] + (0.688 * mod_ant[0.343]), glm_warn [False]: nan log10 trans: False | Notes: nan dtype: object	False		False		False		False		virus	Papillomaviridae		Alphapapillomavirus 9
Ulcerative colitis (chronic)	digestive	555.21	HPV-18	L1	No	Unknown	did_not_attempt	0.743337940355986		1.196		[0.513-2.785]		29	5920								All			dis_status ~ 0.004[1.4e-15] + (1.196 * mod_ant[0.679])		1.57	1.53	0.38	0.45	1.59	1.57					68.5	66.49			0.678713327836861			:							False				False				virus	Papillomaviridae		Alphapapillomavirus 7
Ulcerative colitis (chronic)	digestive	555.21	H. pylori	GroEL	No	Unknown	did_not_attempt	0.3044778522699565		1.32		[0.995-1.750]		29	5920								All			dis_status ~ 0.003[9.6e-63] + (1.320 * mod_ant[0.054])		2.04	1.6	1.25	1.22	1.98	1.32					68.5	66.49			0.0544789989934322			:							False				False				bacteria	Helicobacteraceae		H. pylori
Ulcerative colitis (chronic)	digestive	555.21	HSV-1	IgG	No	Unknown	did_not_attempt	0.7352747303725423		1.117		[0.738-1.691]		29	5920								All			dis_status ~ 0.004[3.7e-17] + (1.117 * mod_ant[0.601])		3.05	2.96	0.8	0.91	3.42	3.44					68.5	66.49			0.600680645153324			:							False				False				virus	Herpesviridae	Alphaherpesvirinae	alphaherpesvirus 1
Ulcerative colitis (chronic)	digestive	555.21	HSV-2	IgG	No	Unknown	did_not_attempt	0.743337940355986		1.082		[0.676-1.731]		29	5920								All			dis_status ~ 0.004[2.4e-36] + (1.082 * mod_ant[0.743])		1.63	1.58	0.57	0.76	1.56	1.51					68.5	66.49			0.743337940355986			:							False				False				virus	Herpesviridae	Alphaherpesvirinae	alphaherpesvirus 2
Ulcerative colitis (chronic)	digestive	555.21	HTLV-1	env	No	Unknown	did_not_attempt	0.3044778522699565		2.845		[1.027-7.881]		29	5920								All			dis_status ~ 0.001[3.5e-17] + (2.845 * mod_ant[0.044])		1.52	1.35	0.4	0.45	1.59	1.43					68.5	66.49			0.0443256024593604			:							False				False				virus	Retroviridae	Orthoretrovirinae	T-lymphotropic virus 1
Ulcerative colitis (chronic)	digestive	555.21	JCV	VP1	No	Unknown	did_not_attempt	0.3898953452050516		0.612		[0.342-1.094]		29	5920								All			dis_status ~ 0.016[1.1e-08] + (0.612 * mod_ant[0.097])		2.35	2.53	0.55	0.6	2.28	2.5					68.5	66.49			0.0974738363012629			:							False				False				virus	Polyomaviridae		polyomavirus 2
Ulcerative colitis (chronic)	digestive	555.21	KSHV	K8_1	No	Unknown	did_not_attempt	0.4042692684761381		2.103		[0.699-6.321]		29	5920								All			dis_status ~ 0.001[1.3e-10] + (2.103 * mod_ant[0.186])		1.81	1.72	0.26	0.37	1.81	1.76					68.5	66.49			0.185659168408703			:							False				False				virus	Herpesviridae		gammaherpesvirus 8
Ulcerative colitis (chronic)	digestive	555.21	MCV	VP1	No	Unknown	did_not_attempt	0.5651281553531292		0.821		[0.535-1.260]		29	5920								All			dis_status ~ 0.008[1.8e-14] + (0.821 * mod_ant[0.367])		2.72	2.85	0.74	0.82	2.78	3.02					68.5	66.49			0.367333300979534			:							False				False				virus	Polyomaviridae		polyomavirus 5
Ulcerative colitis (chronic)	digestive	555.21	T. gondii	sag1	No	Unknown	did_not_attempt	0.6746568336356361		1.373		[0.539-3.496]		29	5920								All			dis_status ~ 0.003[6.9e-10] + (1.373 * mod_ant[0.506])		1.98	1.93	0.38	0.41	1.99	1.95					68.5	66.49			0.505992625226727			:							False				False				other	Sarcocystidae	Toxoplasmatinae	T. gondii
Ulcerative colitis (chronic)	digestive	555.21	VZV	gE_gl	No	Unknown	did_not_attempt	0.743337940355986		0.88		[0.431-1.798]		29	5920								All			dis_status ~ 0.007[6.1e-07] + (0.880 * mod_ant[0.726])		2.69	2.72	0.5	0.51	2.71	2.72					68.5	66.49			0.725832506581077			:							False				False				virus	Herpesviridae		alphaherpesvirus 3
Ulceration of the lower GI tract	digestive	556	BKV	VP1	No	Unknown	did_not_attempt	0.7214509264969712		0.855		[0.505-1.449]		54	5920						age		All			dis_status ~ 3.4e-04[1.6e-06] + (0.855 * mod_ant[0.560]) + (1.748 * age[0.003])		3.34	3.41	0.51	0.48	3.48	3.55					70.01	66.49			0.56049332385505		age	age : 2.58e-03	age: 1.748 [1.216-2.513]						False				False				virus	Polyomaviridae		polyomavirus 1
Ulceration of the lower GI tract	digestive	556	C. trach.	momp_A	No	Unknown	did_not_attempt	0.7214509264969712		0.872		[0.539-1.410]		54	5920						age		All			dis_status ~ 2.4e-04[8.7e-10] + (0.872 * mod_ant[0.577]) + (1.752 * age[0.002])		1.27	1.34	0.5	0.58	1.28	1.28					70.01	66.49			0.577160741197577		age	age : 2.40e-03	age: 1.752 [1.22-2.517]						False				False				bacteria	Chlamydiaceae		C. trachomatis
Ulceration of the lower GI tract	digestive	556	CMV	pp150 Nter	No	Unknown	did_not_attempt	0.7214509264969712		1.12		[0.84-1.493]		54	5920						age		All			dis_status ~ 1.6e-04[3.0e-11] + (1.120 * mod_ant[0.439]) + (1.739 * age[0.003])		2.66	2.51	1.02	0.97	3.07	2.66					70.01	66.49			0.439349875918351		age	age : 2.81e-03	age: 1.739 [1.21-2.501]						False				False				virus	Herpesviridae	Betaherpesvirinae	betaherpesvirus 5
Ulceration of the lower GI tract	digestive	556	EBV	EBNA-1	No	Unknown	did_not	0.162506364739713	0.06815039662420583	0.757	0.56	[0.603-0.950]	[0.349-0.899]	54	5920	594	48622	24115-8	Epstein Barr virus capsid IgM Ab [Presence] in Serum by Immunoassay	glm	age	age	All	All	0	dis_status ~ 4.8e-04[1.3e-08] + (0.757 * mod_ant[0.016]) + (1.755 * age[0.002])	dis_status ~ 0.005[0.0e+00] + (0.560 * mod_ant[0.016]) + (1.182 * age[1.7e-14])	3.01	3.32	1.22	0.89	3.61	3.64	45559	3063	576	18	70.01	66.49	52.52	45.65	0.0161850601224132	0.0163432156696841	age	age : 2.21e-03	age: 1.755 [1.224-2.515]	age : 1.74e-14	age: 1.182 [1.133-1.234]		0 7883-2 [Epstein Barr virus nuclear IgG Ab [Presence] in Serum, glm]: nCase: 210 | nCon: 22529, corr p-val: 0.157, uncorr p-val: 0.047, OR: 0.659 | model: dis_status ~ 0.003[3.9e-141] + (0.659 * mod_ant[0.047]) + (1.338 * age[5.8e-13]), glm_warn [False]: nan log10 trans: False | Notes: nan 1 22295-0 [Epstein Barr virus early IgG Ab [Presence] in Serum, glm]: nCase: 131 | nCon: 10583, corr p-val: 0.188, uncorr p-val: 0.063, OR: 0.648 | model: dis_status ~ 0.003[7.5e-149] + (0.648 * mod_ant[0.063]) + (1.435 * age[5.2e-19]), glm_warn [False]: nan log10 trans: False | Notes: nan 2 30339-6 [Epstein Barr virus capsid IgG Ab [Presence] in Serum, glm]: nCase: 429 | nCon: 38577, corr p-val: 0.575, uncorr p-val: 0.361, OR: 0.843 | model: dis_status ~ 0.003[2.0e-215] + (0.843 * mod_ant[0.361]) + (1.303 * age[3.4e-19]), glm_warn [False]: nan log10 trans: False | Notes: nan 3 30340-4 [Epstein Barr virus capsid IgM Ab [Presence] in Serum, glm]: nCase: 525 | nCon: 39275, corr p-val: 0.606, uncorr p-val: 0.399, OR: 0.859 | model: dis_status ~ 0.004[0.0e+00] + (0.859 * mod_ant[0.399]) + (1.291 * age[1.3e-30]), glm_warn [False]: nan log10 trans: False | Notes: nan 4 5156-5 [Epstein Barr virus nuclear IgG Ab [Presence] in Serum by Immunoassay, glm]: nCase: 193 | nCon: 14628, corr p-val: 0.659, uncorr p-val: 0.452, OR: 0.864 | model: dis_status ~ 0.008[5.4e-118] + (0.864 * mod_ant[0.452]) + (1.148 * age[3.6e-04]), glm_warn [False]: nan log10 trans: False | Notes: nan 5 23858-4 [Epstein Barr virus DNA [Presence] in Cerebral spinal fluid by NAA with probe detection, firth]: nCase: 33 | nCon: 2168, corr p-val: 0.857, uncorr p-val: 0.764, OR: 0.668 | model: dis_status ~ 0.012[0.0e+00] + (0.668 * mod_ant[0.764]) + (1.060 * age[0.494]), glm_warn [False]: nan log10 trans: False | Notes: n=2201 | DoF=2 | n iters: full : 7.00e+00, null : 6.00e+00 | Conv at last: LL change : 1.19e-10, max abs score : 4.56e-06, beta change : 6.98e-06 | Log Likes: full : -1.67e+02, null : -1.67e+02 | Method: Penalized ML | control: maxit : 2500, maxhs : 0, maxstep : 5, lconv : 1e-05, gconv : 1e-05, xconv : 1e-05, collapse : TRUE, fit : NR, call : logistf.control(maxit = n_iter) | mod control: tau : 0.5, terms.fit : NULL, call : logistf.mod.control() 6 5002-1 [Epstein Barr virus DNA [Presence] in Blood by NAA with probe detection, glm]: nCase: 98 | nCon: 3838, corr p-val: 0.868, uncorr p-val: 0.812, OR: 0.923 | model: dis_status ~ 0.024[8.2e-91] + (0.923 * mod_ant[0.812]) + (1.016 * age[0.728]), glm_warn [False]: nan log10 trans: False | Notes: nan dtype: object	70377 22296-8 [Epstein Barr virus nuclear Ab [Presence] in Serum, glm]: nCase: 172 | nCon: 12036, corr p-val: 1.76e-03, uncorr p-val: 2.76e-04, OR: 3.463 | model: dis_status ~ 7.8e-04[1.0e-98] + (3.463 * mod_ant[2.8e-04]) + (1.550 * age[5.3e-30]), glm_warn [False]: nan log10 trans: False | Notes: nan 70379 24114-1 [Epstein Barr virus capsid IgG Ab [Presence] in Serum by Immunoassay, glm]: nCase: 1076 | nCon: 76552, corr p-val: 0.174, uncorr p-val: 0.055, OR: 1.261 | model: dis_status ~ 0.005[0.0e+00] + (1.261 * mod_ant[0.055]) + (1.167 * age[5.4e-17]), glm_warn [False]: nan log10 trans: False | Notes: nan 70383 40751-0 [Epstein Barr virus capsid IgM Ab [Presence] in Serum by Immunofluorescence, firth]: nCase: 78 | nCon: 6295, corr p-val: 0.419, uncorr p-val: 0.225, OR: 1.93 | model: dis_status ~ 0.001[0.0e+00] + (1.930 * mod_ant[0.225]) + (1.507 * age[1.6e-11]), glm_warn [False]: nan log10 trans: False | Notes: n=6373 | DoF=2 | n iters: full : 8.00e+00, null : 7.00e+00 | Conv at last: LL change : 1.46e-11, max abs score : 2.89e-07, beta change : 6.66e-07 | Log Likes: full : -3.93e+02, null : -4.15e+02 | Method: Penalized ML | control: maxit : 2500, maxhs : 0, maxstep : 5, lconv : 1e-05, gconv : 1e-05, xconv : 1e-05, collapse : TRUE, fit : NR, call : logistf.control(maxit = n_iter) | mod control: tau : 0.5, terms.fit : NULL, call : logistf.mod.control() 70384 40752-8 [Epstein Barr virus early IgG Ab [Presence] in Serum by Immunoassay, glm]: nCase: 351 | nCon: 18025, corr p-val: 0.088, uncorr p-val: 0.023, OR: 1.436 | model: dis_status ~ 0.009[1.3e-173] + (1.436 * mod_ant[0.023]) + (1.093 * age[0.002]), glm_warn [False]: nan log10 trans: False | Notes: nan 70385 49178-7 [Epstein Barr virus Ab [Presence] in Serum, glm]: nCase: 78 | nCon: 53786, corr p-val: 0.552, uncorr p-val: 0.32, OR: 1.46 | model: dis_status ~ 3.6e-04[9.2e-142] + (1.460 * mod_ant[0.320]) + (1.414 * age[5.5e-08]), glm_warn [False]: nan log10 trans: False | Notes: nan 70387 5005-4 [Epstein Barr virus DNA [Presence] in Specimen by NAA with probe detection, glm]: nCase: 363 | nCon: 12539, corr p-val: 2.67e-04, uncorr p-val: 3.05e-05, OR: 1.712 | model: dis_status ~ 0.015[5.0e-132] + (1.712 * mod_ant[3.0e-05]) + (1.109 * age[4.3e-04]), glm_warn [False]: nan log10 trans: False | Notes: nan 70389 59183-4 [Epstein Barr virus early diffuse IgG Ab [Presence] in Serum, glm]: nCase: 275 | nCon: 13966, corr p-val: 0.25, uncorr p-val: 0.11, OR: 1.253 | model: dis_status ~ 0.003[1.2e-89] + (1.253 * mod_ant[0.110]) + (1.393 * age[1.1e-12]), glm_warn [False]: nan log10 trans: False | Notes: nan dtype: object	False		False		False		False		virus	Herpesviridae		gammaherpesvirus 4
Ulceration of the lower GI tract	digestive	556	HBV	Hbe	Yes	Unknown	replicated	0.162506364739713	1.53233162738656e-112	1.534	1.859	[1.082-2.175]	[1.763-1.961]	54	5920	6793	1926918	22322-2	Hepatitis B virus surface Ab [Presence] in Serum	glm	age	age	All	All	0	dis_status ~ 1.0e-04[4.7e-12] + (1.534 * mod_ant[0.016]) + (1.787 * age[0.002])	dis_status ~ 4.0e-04[0.0e+00] + (1.859 * mod_ant[1.1e-114]) + (1.468 * age[0.0e+00])	1.35	1.13	0.77	0.68	1.27	1.11	1502936	423982	4814	1979	70.01	66.49	57.74	48.03	0.0162506364739713	1.0945225909904e-114	age	age : 1.67e-03	age: 1.787 [1.244-2.566]	age : 0.00e+00	age: 1.468 [1.447-1.490]		0 65633-0 [Hepatitis B virus surface Ag [Presence] in Serum or Plasma by Confirmatory method, glm]: nCase: 101 | nCon: 21929, corr p-val: 8.00e-05, uncorr p-val: 8.00e-06, OR: 3.573 | model: dis_status ~ 3.4e-04[2.0e-118] + (3.573 * mod_ant[8.0e-06]) + (1.561 * age[3.3e-09]), glm_warn [False]: nan log10 trans: False | Notes: nan 1 5195-3 [Hepatitis B virus surface Ag [Presence] in Serum, glm]: nCase: 10162 | nCon: 3464522, corr p-val: 0.25, uncorr p-val: 0.112, OR: 1.174 | model: dis_status ~ 2.2e-04[0.0e+00] + (1.174 * mod_ant[0.112]) + (1.634 * age[0.0e+00]), glm_warn [False]: nan log10 trans: False | Notes: nan 2 48070-7 [Hepatitis B virus surface IgG Ab [Presence] in Serum by Immunoassay, glm]: nCase: 62 | nCon: 2615, corr p-val: 0.563, uncorr p-val: 0.339, OR: 1.297 | model: dis_status ~ 0.004[1.1e-13] + (1.297 * mod_ant[0.339]) + (1.288 * age[0.014]), glm_warn [False]: nan log10 trans: False | Notes: nan dtype: object	70398 10900-9 [Hepatitis B virus surface Ab [Presence] in Serum by Immunoassay, glm]: nCase: 3473 | nCon: 251863, corr p-val: 9.74e-05, uncorr p-val: 1.04e-05, OR: 0.854 | model: dis_status ~ 0.006[0.0e+00] + (0.854 * mod_ant[1.0e-05]) + (1.174 * age[1.1e-58]), glm_warn [False]: nan log10 trans: False | Notes: nan 70399 13952-7 [Hepatitis B virus core Ab [Presence] in Serum or Plasma by Immunoassay, glm]: nCase: 7807 | nCon: 413176, corr p-val: 6.47e-12, uncorr p-val: 2.31e-13, OR: 0.754 | model: dis_status ~ 0.008[0.0e+00] + (0.754 * mod_ant[2.3e-13]) + (1.162 * age[2.3e-110]), glm_warn [False]: nan log10 trans: False | Notes: nan 70400 13953-5 [Hepatitis B virus e Ab [Presence] in Serum or Plasma by Immunoassay, glm]: nCase: 724 | nCon: 40743, corr p-val: 5.10e-09, uncorr p-val: 2.55e-10, OR: 0.536 | model: dis_status ~ 0.005[3.0e-262] + (0.536 * mod_ant[2.5e-10]) + (1.262 * age[3.9e-22]), glm_warn [False]: nan log10 trans: False | Notes: nan 70401 13954-3 [Hepatitis B virus e Ag [Presence] in Serum or Plasma by Immunoassay, glm]: nCase: 1145 | nCon: 60539, corr p-val: 7.81e-03, uncorr p-val: 1.28e-03, OR: 0.631 | model: dis_status ~ 0.007[0.0e+00] + (0.631 * mod_ant[0.001]) + (1.201 * age[1.1e-21]), glm_warn [False]: nan log10 trans: False | Notes: nan 70402 16933-4 [Hepatitis B virus core Ab [Presence] in Serum, glm]: nCase: 2587 | nCon: 215541, corr p-val: 8.86e-03, uncorr p-val: 1.52e-03, OR: 0.819 | model: dis_status ~ 0.005[0.0e+00] + (0.819 * mod_ant[0.002]) + (1.194 * age[1.0e-51]), glm_warn [False]: nan log10 trans: False | Notes: nan 70404 24113-3 [Hepatitis B virus core IgM Ab [Presence] in Serum or Plasma by Immunoassay, glm]: nCase: 5246 | nCon: 379851, corr p-val: 0.86, uncorr p-val: 0.777, OR: 0.953 | model: dis_status ~ 0.003[0.0e+00] + (0.953 * mod_ant[0.777]) + (1.312 * age[5.7e-232]), glm_warn [False]: nan log10 trans: False | Notes: nan 70405 29610-3 [Hepatitis B virus DNA [Presence] in Serum or Plasma by NAA with probe detection, glm]: nCase: 276 | nCon: 11640, corr p-val: 1.43e-03, uncorr p-val: 1.84e-04, OR: 0.495 | model: dis_status ~ 0.007[3.9e-90] + (0.495 * mod_ant[1.8e-04]) + (1.280 * age[5.2e-10]), glm_warn [False]: nan log10 trans: False | Notes: nan 70406 31204-1 [Hepatitis B virus core IgM Ab [Presence] in Serum, glm]: nCase: 2172 | nCon: 1761766, corr p-val: 9.65e-15, uncorr p-val: 2.76e-16, OR: 0.128 | model: dis_status ~ 7.6e-05[0.0e+00] + (0.128 * mod_ant[2.8e-16]) + (1.692 * age[0.0e+00]), glm_warn [False]: nan log10 trans: False | Notes: nan 70407 32685-0 [Hepatitis B virus core IgG Ab [Presence] in Serum, glm]: nCase: 945 | nCon: 68614, corr p-val: 0.284, uncorr p-val: 0.14, OR: 0.836 | model: dis_status ~ 0.009[0.0e+00] + (0.836 * mod_ant[0.140]) + (1.089 * age[5.8e-05]), glm_warn [False]: nan log10 trans: False | Notes: nan 70408 33463-1 [Hepatitis B virus e IgG Ab [Presence] in Serum by Immunoassay, firth]: nCase: 67 | nCon: 2619, corr p-val: 0.25, uncorr p-val: 0.114, OR: 0.457 | model: dis_status ~ 0.007[0.0e+00] + (0.457 * mod_ant[0.114]) + (1.258 * age[0.002]), glm_warn [False]: nan log10 trans: False | Notes: n=2686 | DoF=2 | n iters: full : 7.00e+00, null : 6.00e+00 | Conv at last: LL change : 8.30e-12, max abs score : 8.00e-07, beta change : 2.00e-06 | Log Likes: full : -3.01e+02, null : -3.08e+02 | Method: Penalized ML | control: maxit : 2500, maxhs : 0, maxstep : 5, lconv : 1e-05, gconv : 1e-05, xconv : 1e-05, collapse : TRUE, fit : NR, call : logistf.control(maxit = n_iter) | mod control: tau : 0.5, terms.fit : NULL, call : logistf.mod.control() 70410 51914-0 [Hepatitis B virus core IgG+IgM Ab [Presence] in Serum, glm]: nCase: 2805 | nCon: 157669, corr p-val: 0.01, uncorr p-val: 1.81e-03, OR: 0.847 | model: dis_status ~ 0.005[0.0e+00] + (0.847 * mod_ant[0.002]) + (1.236 * age[4.0e-69]), glm_warn [False]: nan log10 trans: False | Notes: nan 70412 5196-1 [Hepatitis B virus surface Ag [Presence] in Serum or Plasma by Immunoassay, glm]: nCase: 15529 | nCon: 1569222, corr p-val: 0.199, uncorr p-val: 0.072, OR: 0.849 | model: dis_status ~ 0.002[0.0e+00] + (0.849 * mod_ant[0.072]) + (1.412 * age[0.0e+00]), glm_warn [False]: nan log10 trans: False | Notes: nan 70414 83100-8 [Hepatitis B virus core IgG+IgM Ab [Presence] in Serum or Plasma by Immunoassay, glm]: nCase: 146 | nCon: 4020, corr p-val: 0.59, uncorr p-val: 0.375, OR: 0.705 | model: dis_status ~ 0.047[1.0e-28] + (0.705 * mod_ant[0.375]) + (0.954 * age[0.362]), glm_warn [False]: nan log10 trans: False | Notes: nan dtype: object	False		False		False		False		virus	Hepadnaviridae		Hepatitis B virus
Ulceration of the lower GI tract	digestive	556	HCV	NS3	No	Unknown	did_not_attempt	0.5066602702535911		1.393		[0.813-2.386]		54	5920								All			dis_status ~ 0.006[2.7e-34] + (1.393 * mod_ant[0.228])		1.46	1.37	0.53	0.54	1.53	1.51					70.01	66.49			0.227997121614116			:							False				False				virus	Flaviviridae		Hepacivirus C
Ulceration of the lower GI tract	digestive	556	HHV-6	p101_k	No	Unknown	did_not_attempt	0.48488666598454		0.794		[0.574-1.099]		54	5920						age		All			dis_status ~ 3.0e-04[1.1e-09] + (0.794 * mod_ant[0.165]) + (1.723 * age[0.003])		1.18	1.38	1	0.86	1.19	1.34					70.01	66.49			0.164517838456958		age	age : 3.22e-03	age: 1.723 [1.20-2.474]						False				False				virus	Herpesviridae	Betaherpesvirinae	betaherpesvirus 6
Ulceration of the lower GI tract	digestive	556	HHV-7	U14	No	Unknown	did_not_attempt	0.48488666598454		0.652		[0.371-1.145]		54	5920						age		All			dis_status ~ 6.4e-04[1.5e-06] + (0.652 * mod_ant[0.136]) + (1.747 * age[0.002])		2.65	2.75	0.5	0.44	2.72	2.79					70.01	66.49			0.136317340427155		age	age : 2.37e-03	age: 1.747 [1.219-2.504]						False				False				virus	Herpesviridae	Betaherpesvirinae	betaherpesvirus 7
Ulceration of the lower GI tract	digestive	556	HIV	env	No	Unknown	did_not_attempt	0.7214509264969712		1.283		[0.598-2.752]		54	5920						age		All			dis_status ~ 1.3e-04[3.0e-10] + (1.283 * mod_ant[0.522]) + (1.764 * age[0.002])		1.57	1.53	0.34	0.38	1.63	1.58					70.01	66.49			0.522273787208633		age	age : 2.03e-03	age: 1.764 [1.23-2.530]						False				False				virus	Retroviridae		Lentivirus
Ulceration of the lower GI tract	digestive	556	HPV-16	E6	No	Unknown	did_not_attempt	0.5066602702535911		1.302		[0.85-1.994]		54	5920								All			dis_status ~ 0.007[3.1e-78] + (1.302 * mod_ant[0.225])		1.04	0.94	0.59	0.62	1.18	1.04					70.01	66.49			0.225318542698624			:							False				False				virus	Papillomaviridae		Alphapapillomavirus 9
Ulceration of the lower GI tract	digestive	556	HPV-18	L1	No	Unknown	did_not_attempt	0.7792647661481548		0.899		[0.499-1.618]		54	5920								All			dis_status ~ 0.011[8.8e-22] + (0.899 * mod_ant[0.723])		1.51	1.53	0.44	0.45	1.55	1.57					70.01	66.49			0.722608891634877			:							False				False				virus	Papillomaviridae		Alphapapillomavirus 7
Ulceration of the lower GI tract	digestive	556	H. pylori	CagA	No	Unknown	did_not_attempt	0.48488666598454		0.751		[0.501-1.127]		30	2965						age		All			dis_status ~ 2.2e-05[1.0e-07] + (0.751 * mod_ant[0.167]) + (2.627 * age[4.6e-04])		1.83	2.04	0.93	0.91	1.8	1.86					71.77	66.35			0.167248805397381		age	age : 4.64e-04	age: 2.627 [1.53-4.511]						False				False				bacteria	Helicobacteraceae		H. pylori
Ulceration of the lower GI tract	digestive	556	HSV-1	IgG	No	Unknown	did_not_attempt	0.7214509264969712		1.142		[0.838-1.556]		54	5920						age		All			dis_status ~ 1.4e-04[4.2e-11] + (1.142 * mod_ant[0.401]) + (1.747 * age[0.002])		3.09	2.96	0.86	0.91	3.48	3.44					70.01	66.49			0.401144297509421		age	age : 2.45e-03	age: 1.747 [1.218-2.506]						False				False				virus	Herpesviridae	Alphaherpesvirinae	alphaherpesvirus 1
Ulceration of the lower GI tract	digestive	556	HSV-2	IgG	No	Unknown	did_not_attempt	0.48488666598454		0.75		[0.517-1.089]		54	5920						age		All			dis_status ~ 3.1e-04[1.3e-09] + (0.750 * mod_ant[0.130]) + (1.749 * age[0.002])		1.41	1.58	0.72	0.76	1.45	1.51					70.01	66.49			0.130245324803828		age	age : 2.40e-03	age: 1.749 [1.219-2.510]						False				False				virus	Herpesviridae	Alphaherpesvirinae	alphaherpesvirus 2
Ulceration of the lower GI tract	digestive	556	HTLV-1	gag	No	Unknown	did_not_attempt	0.7214509264969712		1.131		[0.819-1.563]		54	5920						age		All			dis_status ~ 1.6e-04[2.5e-11] + (1.131 * mod_ant[0.454]) + (1.746 * age[0.003])		2.05	1.92	0.85	0.87	2.33	2.1					70.01	66.49			0.45405238260276		age	age : 2.52e-03	age: 1.746 [1.216-2.506]						False				False				virus	Retroviridae	Orthoretrovirinae	T-lymphotropic virus 1
Ulceration of the lower GI tract	digestive	556	JCV	VP1	No	Unknown	did_not_attempt	0.7214509264969712		0.85		[0.546-1.325]		54	5920								All			dis_status ~ 0.014[9.3e-14] + (0.850 * mod_ant[0.473])		2.47	2.53	0.56	0.6	2.41	2.5					70.01	66.49			0.473321694641732			:							False				False				virus	Polyomaviridae		polyomavirus 2
Ulceration of the lower GI tract	digestive	556	KSHV	LANA	No	Unknown	did_not_attempt	0.48488666598454		1.298		[0.895-1.883]		54	5920								All			dis_status ~ 0.007[4.4e-74] + (1.298 * mod_ant[0.170])		1.26	1.13	0.68	0.69	1.19	1.2					70.01	66.49			0.169710333094589			:							False				False				virus	Herpesviridae		gammaherpesvirus 8
Ulceration of the lower GI tract	digestive	556	MCV	VP1	No	Unknown	did_not_attempt	0.971735044401412		0.994		[0.717-1.378]		54	5920								All			dis_status ~ 0.009[2.9e-21] + (0.994 * mod_ant[0.972])		2.85	2.85	0.85	0.82	2.97	3.02					70.01	66.49			0.971735044401412			:							False				False				virus	Polyomaviridae		polyomavirus 5
Ulceration of the lower GI tract	digestive	556	T. gondii	p22	No	Unknown	did_not_attempt	0.7792647661481548		1.082		[0.679-1.723]		54	5920						age		All			dis_status ~ 1.7e-04[5.9e-11] + (1.082 * mod_ant[0.740]) + (1.762 * age[0.002])		1.52	1.48	0.47	0.58	1.47	1.49					70.01	66.49			0.740301527840747		age	age : 2.10e-03	age: 1.762 [1.228-2.528]						False				False				other	Sarcocystidae	Toxoplasmatinae	T. gondii
Ulceration of the lower GI tract	digestive	556	VZV	gE_gl	No	Unknown	did_not_attempt	0.7792647661481548		1.102		[0.648-1.875]		54	5920						age		All			dis_status ~ 1.5e-04[1.3e-09] + (1.102 * mod_ant[0.719]) + (1.760 * age[0.002])		2.76	2.72	0.5	0.51	2.81	2.72					70.01	66.49			0.719389972427972		age	age : 2.17e-03	age: 1.760 [1.226-2.526]						False				False				virus	Herpesviridae		alphaherpesvirus 3
Ulceration of intestine	digestive	556.1	BKV	VP1	No	Unknown	did_not_attempt	0.971313579229732		1.02		[0.521-1.996]		37	5920						age		All			dis_status ~ 1.6e-04[1.7e-05] + (1.020 * mod_ant[0.954]) + (1.697 * age[0.017])		3.39	3.41	0.48	0.48	3.49	3.55					69.77	66.49			0.953631947331504		age	age : 1.68e-02	age: 1.697 [1.10-2.617]						False				False				virus	Polyomaviridae		polyomavirus 1
Ulceration of intestine	digestive	556.1	C. trach.	tarp-D F1	No	Unknown	did_not_attempt	0.43755863474099		1.259		[0.903-1.755]		37	5920						age		All			dis_status ~ 1.0e-04[8.7e-09] + (1.259 * mod_ant[0.175]) + (1.751 * age[0.011])		1.37	1.2	0.91	0.94	1.28	1.11					69.77	66.49			0.175023453896396		age	age : 1.14e-02	age: 1.751 [1.135-2.703]						False				False				bacteria	Chlamydiaceae		C. trachomatis
Ulceration of intestine	digestive	556.1	CMV	pp150 Nter	No	Unknown	did_not_attempt	0.6270482598148523		1.16		[0.818-1.643]		37	5920						age		All			dis_status ~ 1.3e-04[1.5e-08] + (1.160 * mod_ant[0.405]) + (1.659 * age[0.022])		2.68	2.51	1.01	0.97	2.98	2.66					69.77	66.49			0.40454686321658		age	age : 2.21e-02	age: 1.659 [1.075-2.561]						False				False				virus	Herpesviridae	Betaherpesvirinae	betaherpesvirus 5
Ulceration of intestine	digestive	556.1	EBV	VCA_p18	No	Unknown	did_not	0.1839656501834473	0.01308289156856369	0.701	0.43	[0.515-0.955]	[0.247-0.747]	37	5920	465	48983	24115-8	Epstein Barr virus capsid IgM Ab [Presence] in Serum by Immunoassay	glm			All	All	0	dis_status ~ 0.022[2.0e-11] + (0.701 * mod_ant[0.024])	dis_status ~ 0.010[0.0e+00] + (0.430 * mod_ant[0.003])	3.44	3.7	1.11	0.67	3.92	3.87	45910	3073	452	13	69.77	66.49	53.38	45.66	0.0242388407667268	0.0027337385367148		:		:			0 30340-4 [Epstein Barr virus capsid IgM Ab [Presence] in Serum, glm]: nCase: 441 | nCon: 39450, corr p-val: 0.118, uncorr p-val: 0.041, OR: 0.675 | model: dis_status ~ 0.012[0.0e+00] + (0.675 * mod_ant[0.041]), glm_warn [False]: nan log10 trans: False | Notes: nan 1 5002-1 [Epstein Barr virus DNA [Presence] in Blood by NAA with probe detection, glm]: nCase: 68 | nCon: 3889, corr p-val: 0.826, uncorr p-val: 0.586, OR: 0.791 | model: dis_status ~ 0.018[2.0e-216] + (0.791 * mod_ant[0.586]), glm_warn [False]: nan log10 trans: False | Notes: nan 2 22295-0 [Epstein Barr virus early IgG Ab [Presence] in Serum, glm]: nCase: 113 | nCon: 10633, corr p-val: 0.921, uncorr p-val: 0.825, OR: 0.948 | model: dis_status ~ 0.011[0.0e+00] + (0.948 * mod_ant[0.825]), glm_warn [False]: nan log10 trans: False | Notes: nan 3 23858-4 [Epstein Barr virus DNA [Presence] in Cerebral spinal fluid by NAA with probe detection, firth]: nCase: 25 | nCon: 2196, corr p-val: 0.979, uncorr p-val: 0.957, OR: 0.927 | model: dis_status ~ 0.012[0.0e+00] + (0.927 * mod_ant[0.957]), glm_warn [False]: nan log10 trans: False | Notes: n=2221 | DoF=1 | n iters: full : 8.00e+00, null : 8.00e+00 | Conv at last: LL change : 2.84e-14, max abs score : 4.44e-16, beta change : 6.22e-09 | Log Likes: full : -1.36e+02, null : -1.36e+02 | Method: Penalized ML | control: maxit : 2500, maxhs : 0, maxstep : 5, lconv : 1e-05, gconv : 1e-05, xconv : 1e-05, collapse : TRUE, fit : NR, call : logistf.control(maxit = n_iter) | mod control: tau : 0.5, terms.fit : NULL, call : logistf.mod.control() dtype: object	70516 22296-8 [Epstein Barr virus nuclear Ab [Presence] in Serum, glm]: nCase: 155 | nCon: 12067, corr p-val: 9.29e-10, uncorr p-val: 4.16e-11, OR: 9.664 | model: dis_status ~ 0.002[1.6e-77] + (9.664 * mod_ant[4.2e-11]), glm_warn [False]: nan log10 trans: False | Notes: nan 70518 24114-1 [Epstein Barr virus capsid IgG Ab [Presence] in Serum by Immunoassay, glm]: nCase: 845 | nCon: 77130, corr p-val: 1.97e-06, uncorr p-val: 1.61e-07, OR: 2.0 | model: dis_status ~ 0.006[0.0e+00] + (2.000 * mod_ant[1.6e-07]), glm_warn [False]: nan log10 trans: False | Notes: nan 70520 30339-6 [Epstein Barr virus capsid IgG Ab [Presence] in Serum, glm]: nCase: 376 | nCon: 38704, corr p-val: 3.50e-03, uncorr p-val: 6.54e-04, OR: 1.834 | model: dis_status ~ 0.006[3.8e-204] + (1.834 * mod_ant[6.5e-04]), glm_warn [False]: nan log10 trans: False | Notes: nan 70522 40751-0 [Epstein Barr virus capsid IgM Ab [Presence] in Serum by Immunofluorescence, firth]: nCase: 61 | nCon: 6410, corr p-val: 0.575, uncorr p-val: 0.331, OR: 1.673 | model: dis_status ~ 0.009[0.0e+00] + (1.673 * mod_ant[0.331]), glm_warn [False]: nan log10 trans: False | Notes: n=6471 | DoF=1 | n iters: full : 8.00e+00, null : 8.00e+00 | Conv at last: LL change : 4.55e-13, max abs score : 1.30e-13, beta change : 7.10e-08 | Log Likes: full : -3.42e+02, null : -3.43e+02 | Method: Penalized ML | control: maxit : 2500, maxhs : 0, maxstep : 5, lconv : 1e-05, gconv : 1e-05, xconv : 1e-05, collapse : TRUE, fit : NR, call : logistf.control(maxit = n_iter) | mod control: tau : 0.5, terms.fit : NULL, call : logistf.mod.control() 70523 40752-8 [Epstein Barr virus early IgG Ab [Presence] in Serum by Immunoassay, glm]: nCase: 274 | nCon: 18214, corr p-val: 3.19e-04, uncorr p-val: 4.53e-05, OR: 2.031 | model: dis_status ~ 0.008[3.0e-193] + (2.031 * mod_ant[4.5e-05]), glm_warn [False]: nan log10 trans: False | Notes: nan 70524 49178-7 [Epstein Barr virus Ab [Presence] in Serum, glm]: nCase: 69 | nCon: 53923, corr p-val: 0.938, uncorr p-val: 0.891, OR: 1.056 | model: dis_status ~ 0.001[0.0e+00] + (1.056 * mod_ant[0.891]), glm_warn [False]: nan log10 trans: False | Notes: nan 70526 5005-4 [Epstein Barr virus DNA [Presence] in Specimen by NAA with probe detection, glm]: nCase: 291 | nCon: 12713, corr p-val: 2.15e-03, uncorr p-val: 3.53e-04, OR: 1.676 | model: dis_status ~ 0.021[0.0e+00] + (1.676 * mod_ant[3.5e-04]), glm_warn [False]: nan log10 trans: False | Notes: nan 70527 5156-5 [Epstein Barr virus nuclear IgG Ab [Presence] in Serum by Immunoassay, glm]: nCase: 161 | nCon: 14698, corr p-val: 0.852, uncorr p-val: 0.674, OR: 1.084 | model: dis_status ~ 0.010[7.8e-160] + (1.084 * mod_ant[0.674]), glm_warn [False]: nan log10 trans: False | Notes: nan 70528 59183-4 [Epstein Barr virus early diffuse IgG Ab [Presence] in Serum, glm]: nCase: 246 | nCon: 14020, corr p-val: 0.088, uncorr p-val: 0.027, OR: 1.387 | model: dis_status ~ 0.016[0.0e+00] + (1.387 * mod_ant[0.027]), glm_warn [False]: nan log10 trans: False | Notes: nan 70529 7883-2 [Epstein Barr virus nuclear IgG Ab [Presence] in Serum, glm]: nCase: 181 | nCon: 22611, corr p-val: 0.76, uncorr p-val: 0.488, OR: 1.145 | model: dis_status ~ 0.007[1.5e-170] + (1.145 * mod_ant[0.488]), glm_warn [False]: nan log10 trans: False | Notes: nan dtype: object	False		False		False		False		virus	Herpesviridae		gammaherpesvirus 4
Ulceration of intestine	digestive	556.1	HBV	Hbe	Yes	Unknown	replicated	0.1839656501834473	1.178828932092502e-78	1.593	1.776	[1.053-2.412]	[1.674-1.885]	37	5920	5662	1928049	22322-2	Hepatitis B virus surface Ab [Presence] in Serum	glm	age	age	All	All	0	dis_status ~ 8.8e-05[3.8e-09] + (1.593 * mod_ant[0.028]) + (1.716 * age[0.014])	dis_status ~ 3.0e-04[0.0e+00] + (1.776 * mod_ant[8.8e-81]) + (1.496 * age[0.0e+00])	1.37	1.13	0.72	0.68	1.26	1.11	1503671	424378	4079	1583	69.77	66.49	58.33	48.03	0.0275948475275171	8.79723083651121e-81	age	age : 1.43e-02	age: 1.716 [1.114-2.644]	age : 0.00e+00	age: 1.496 [1.473-1.521]		0 65633-0 [Hepatitis B virus surface Ag [Presence] in Serum or Plasma by Confirmatory method, glm]: nCase: 72 | nCon: 21958, corr p-val: 0.05, uncorr p-val: 0.013, OR: 2.249 | model: dis_status ~ 2.2e-04[1.9e-96] + (2.249 * mod_ant[0.013]) + (1.670 * age[5.1e-09]), glm_warn [False]: nan log10 trans: False | Notes: nan 1 48070-7 [Hepatitis B virus surface IgG Ab [Presence] in Serum by Immunoassay, glm]: nCase: 47 | nCon: 2630, corr p-val: 0.76, uncorr p-val: 0.483, OR: 1.247 | model: dis_status ~ 0.002[2.0e-12] + (1.247 * mod_ant[0.483]) + (1.381 * age[0.008]), glm_warn [False]: nan log10 trans: False | Notes: nan 2 5195-3 [Hepatitis B virus surface Ag [Presence] in Serum, glm]: nCase: 8372 | nCon: 3466312, corr p-val: 0.835, uncorr p-val: 0.616, OR: 1.06 | model: dis_status ~ 1.6e-04[0.0e+00] + (1.060 * mod_ant[0.616]) + (1.667 * age[0.0e+00]), glm_warn [False]: nan log10 trans: False | Notes: nan dtype: object	70537 10900-9 [Hepatitis B virus surface Ab [Presence] in Serum by Immunoassay, glm]: nCase: 2890 | nCon: 252446, corr p-val: 6.14e-04, uncorr p-val: 9.17e-05, OR: 0.857 | model: dis_status ~ 0.005[0.0e+00] + (0.857 * mod_ant[9.2e-05]) + (1.202 * age[3.0e-63]), glm_warn [False]: nan log10 trans: False | Notes: nan 70538 13952-7 [Hepatitis B virus core Ab [Presence] in Serum or Plasma by Immunoassay, glm]: nCase: 6622 | nCon: 414361, corr p-val: 9.73e-16, uncorr p-val: 2.91e-17, OR: 0.695 | model: dis_status ~ 0.007[0.0e+00] + (0.695 * mod_ant[2.9e-17]) + (1.176 * age[6.0e-108]), glm_warn [False]: nan log10 trans: False | Notes: nan 70539 13953-5 [Hepatitis B virus e Ab [Presence] in Serum or Plasma by Immunoassay, glm]: nCase: 602 | nCon: 40865, corr p-val: 9.56e-09, uncorr p-val: 4.99e-10, OR: 0.503 | model: dis_status ~ 0.004[4.9e-239] + (0.503 * mod_ant[5.0e-10]) + (1.298 * age[1.2e-22]), glm_warn [False]: nan log10 trans: False | Notes: nan 70540 13954-3 [Hepatitis B virus e Ag [Presence] in Serum or Plasma by Immunoassay, glm]: nCase: 965 | nCon: 60719, corr p-val: 7.35e-05, uncorr p-val: 8.23e-06, OR: 0.441 | model: dis_status ~ 0.006[0.0e+00] + (0.441 * mod_ant[8.2e-06]) + (1.211 * age[5.7e-20]), glm_warn [False]: nan log10 trans: False | Notes: nan 70541 16933-4 [Hepatitis B virus core Ab [Presence] in Serum, glm]: nCase: 2177 | nCon: 215951, corr p-val: 1.38e-03, uncorr p-val: 2.16e-04, OR: 0.772 | model: dis_status ~ 0.004[0.0e+00] + (0.772 * mod_ant[2.2e-04]) + (1.216 * age[1.1e-52]), glm_warn [False]: nan log10 trans: False | Notes: nan 70543 24113-3 [Hepatitis B virus core IgM Ab [Presence] in Serum or Plasma by Immunoassay, glm]: nCase: 4320 | nCon: 380777, corr p-val: 0.932, uncorr p-val: 0.869, OR: 0.97 | model: dis_status ~ 0.002[0.0e+00] + (0.970 * mod_ant[0.869]) + (1.345 * age[4.9e-224]), glm_warn [False]: nan log10 trans: False | Notes: nan 70544 29610-3 [Hepatitis B virus DNA [Presence] in Serum or Plasma by NAA with probe detection, glm]: nCase: 217 | nCon: 11699, corr p-val: 2.69e-05, uncorr p-val: 2.81e-06, OR: 0.294 | model: dis_status ~ 0.005[8.8e-78] + (0.294 * mod_ant[2.8e-06]) + (1.315 * age[2.0e-09]), glm_warn [False]: nan log10 trans: False | Notes: nan 70545 31204-1 [Hepatitis B virus core IgM Ab [Presence] in Serum, glm]: nCase: 1784 | nCon: 1762154, corr p-val: 1.38e-12, uncorr p-val: 5.16e-14, OR: 0.113 | model: dis_status ~ 5.0e-05[0.0e+00] + (0.113 * mod_ant[5.2e-14]) + (1.754 * age[0.0e+00]), glm_warn [False]: nan log10 trans: False | Notes: nan 70546 32685-0 [Hepatitis B virus core IgG Ab [Presence] in Serum, glm]: nCase: 736 | nCon: 68823, corr p-val: 0.088, uncorr p-val: 0.027, OR: 0.728 | model: dis_status ~ 0.006[1.5e-293] + (0.728 * mod_ant[0.027]) + (1.121 * age[1.8e-06]), glm_warn [False]: nan log10 trans: False | Notes: nan 70547 33463-1 [Hepatitis B virus e IgG Ab [Presence] in Serum by Immunoassay, firth]: nCase: 55 | nCon: 2631, corr p-val: 0.444, uncorr p-val: 0.232, OR: 0.542 | model: dis_status ~ 0.009[0.0e+00] + (0.542 * mod_ant[0.232]) + (1.183 * age[0.036]), glm_warn [False]: nan log10 trans: False | Notes: n=2686 | DoF=2 | n iters: full : 7.00e+00, null : 6.00e+00 | Conv at last: LL change : 3.23e-11, max abs score : 1.49e-06, beta change : 3.46e-06 | Log Likes: full : -2.60e+02, null : -2.63e+02 | Method: Penalized ML | control: maxit : 2500, maxhs : 0, maxstep : 5, lconv : 1e-05, gconv : 1e-05, xconv : 1e-05, collapse : TRUE, fit : NR, call : logistf.control(maxit = n_iter) | mod control: tau : 0.5, terms.fit : NULL, call : logistf.mod.control() 70549 51914-0 [Hepatitis B virus core IgG+IgM Ab [Presence] in Serum, glm]: nCase: 2223 | nCon: 158251, corr p-val: 1.95e-04, uncorr p-val: 2.47e-05, OR: 0.773 | model: dis_status ~ 0.003[0.0e+00] + (0.773 * mod_ant[2.5e-05]) + (1.298 * age[3.1e-80]), glm_warn [False]: nan log10 trans: False | Notes: nan 70551 5196-1 [Hepatitis B virus surface Ag [Presence] in Serum or Plasma by Immunoassay, glm]: nCase: 12825 | nCon: 1571926, corr p-val: 3.99e-03, uncorr p-val: 7.74e-04, OR: 0.69 | model: dis_status ~ 0.001[0.0e+00] + (0.690 * mod_ant[7.7e-04]) + (1.442 * age[0.0e+00]), glm_warn [False]: nan log10 trans: False | Notes: nan 70553 83100-8 [Hepatitis B virus core IgG+IgM Ab [Presence] in Serum or Plasma by Immunoassay, firth]: nCase: 118 | nCon: 4048, corr p-val: 0.375, uncorr p-val: 0.179, OR: 0.55 | model: dis_status ~ 0.041[0.0e+00] + (0.550 * mod_ant[0.179]) + (0.945 * age[0.318]), glm_warn [False]: nan log10 trans: False | Notes: n=4166 | DoF=2 | n iters: full : 7.00e+00, null : 6.00e+00 | Conv at last: LL change : -1.28e-11, max abs score : 7.39e-09, beta change : 6.04e-08 | Log Likes: full : -5.29e+02, null : -5.31e+02 | Method: Penalized ML | control: maxit : 2500, maxhs : 0, maxstep : 5, lconv : 1e-05, gconv : 1e-05, xconv : 1e-05, collapse : TRUE, fit : NR, call : logistf.control(maxit = n_iter) | mod control: tau : 0.5, terms.fit : NULL, call : logistf.mod.control() dtype: object	False		False		False		False		virus	Hepadnaviridae		Hepatitis B virus
Ulceration of intestine	digestive	556.1	HCV	NS3	Yes	Unknown	replicated	0.2901805422932465	3.488651324692742e-55	1.933	2.027	[0.978-3.820]	[1.858-2.211]	37	5920	11861	4080939	13955-0	Hepatitis C virus Ab [Presence] in Serum or Plasma by Immunoassay	glm			All	All	0	dis_status ~ 0.002[3.1e-27] + (1.933 * mod_ant[0.058])	dis_status ~ 0.003[0.0e+00] + (2.027 * mod_ant[5.2e-57])	1.54	1.37	0.52	0.54	1.59	1.51	3988187	92752	11327	534	69.77	66.49	60.92	48.36	0.0580361084586493	5.206942275660809e-57		:		:			0 16128-1 [Hepatitis C virus Ab [Presence] in Serum, glm]: nCase: 7215 | nCon: 1216350, corr p-val: 2.00e-05, uncorr p-val: 1.94e-06, OR: 1.228 | model: dis_status ~ 0.006[0.0e+00] + (1.228 * mod_ant[1.9e-06]), glm_warn [False]: nan log10 trans: False | Notes: nan 1 5012-0 [Hepatitis C virus RNA [Presence] in Specimen by NAA with probe detection, glm]: nCase: 44 | nCon: 4253, corr p-val: 0.301, uncorr p-val: 0.128, OR: 1.659 | model: dis_status ~ 0.009[2.4e-149] + (1.659 * mod_ant[0.128]), glm_warn [False]: nan log10 trans: False | Notes: nan 2 5199-5 [Hepatitis C virus Ab [Presence] in Serum by Immunoblot, glm]: nCase: 36 | nCon: 1624, corr p-val: 0.351, uncorr p-val: 0.158, OR: 1.615 | model: dis_status ~ 0.018[3.9e-70] + (1.615 * mod_ant[0.158]), glm_warn [False]: nan log10 trans: False | Notes: nan 3 40726-2 [Hepatitis C virus IgG Ab [Presence] in Serum or Plasma by Immunoassay, firth]: nCase: 26 | nCon: 8000, corr p-val: 0.985, uncorr p-val: 0.97, OR: 1.056 | model: dis_status ~ 0.003[0.0e+00] + (1.056 * mod_ant[0.970]), glm_warn [False]: nan log10 trans: False | Notes: n=8026 | DoF=1 | n iters: full : 9.00e+00, null : 9.00e+00 | Conv at last: LL change : 1.99e-13, max abs score : 1.40e-13, beta change : 1.01e-07 | Log Likes: full : -1.74e+02, null : -1.74e+02 | Method: Penalized ML | control: maxit : 2500, maxhs : 0, maxstep : 5, lconv : 1e-05, gconv : 1e-05, xconv : 1e-05, collapse : TRUE, fit : NR, call : logistf.control(maxit = n_iter) | mod control: tau : 0.5, terms.fit : NULL, call : logistf.mod.control() dtype: object	70554 11259-9 [Hepatitis C virus RNA [Presence] in Serum or Plasma by NAA with probe detection, glm]: nCase: 1660 | nCon: 83195, corr p-val: 7.38e-07, uncorr p-val: 4.96e-08, OR: 0.656 | model: dis_status ~ 0.021[0.0e+00] + (0.656 * mod_ant[5.0e-08]), glm_warn [False]: nan log10 trans: False | Notes: nan 70557 16129-9 [Hepatitis C virus IgG Ab [Presence] in Serum, glm]: nCase: 1491 | nCon: 92188, corr p-val: 0.72, uncorr p-val: 0.451, OR: 0.881 | model: dis_status ~ 0.016[0.0e+00] + (0.881 * mod_ant[0.451]), glm_warn [False]: nan log10 trans: False | Notes: nan 70561 72376-7 [Hepatitis C virus Ab [Presence] in Serum, Plasma or Blood by Rapid immunoassay, firth]: nCase: 52 | nCon: 22687, corr p-val: 0.835, uncorr p-val: 0.609, OR: 0.672 | model: dis_status ~ 0.002[0.0e+00] + (0.672 * mod_ant[0.609]), glm_warn [False]: nan log10 trans: False | Notes: n=22739 | DoF=1 | n iters: full : 1.00e+01, null : 9.00e+00 | Conv at last: LL change : -2.16e-12, max abs score : 1.31e-14, beta change : 4.36e-09 | Log Likes: full : -3.66e+02, null : -3.66e+02 | Method: Penalized ML | control: maxit : 2500, maxhs : 0, maxstep : 5, lconv : 1e-05, gconv : 1e-05, xconv : 1e-05, collapse : TRUE, fit : NR, call : logistf.control(maxit = n_iter) | mod control: tau : 0.5, terms.fit : NULL, call : logistf.mod.control() dtype: object	False		False		False		False		virus	Flaviviridae		Hepacivirus C
Ulceration of intestine	digestive	556.1	HHV-6	IE1A	No	Unknown	did_not_attempt	0.971313579229732		0.94		[0.447-1.980]		37	5920						age		All			dis_status ~ 2.0e-04[9.3e-07] + (0.940 * mod_ant[0.871]) + (1.697 * age[0.016])		2.29	2.3	0.42	0.43	2.26	2.3					69.77	66.49			0.871372555824142		age	age : 1.62e-02	age: 1.697 [1.103-2.611]						False				False				virus	Herpesviridae	Betaherpesvirinae	betaherpesvirus 6
Ulceration of intestine	digestive	556.1	HHV-7	U14	No	Unknown	did_not_attempt	0.971313579229732		0.987		[0.477-2.042]		37	5920						age		All			dis_status ~ 1.8e-04[4.5e-06] + (0.987 * mod_ant[0.971]) + (1.694 * age[0.017])		2.74	2.75	0.45	0.44	2.79	2.79					69.77	66.49			0.971313579229732		age	age : 1.66e-02	age: 1.694 [1.101-2.606]						False				False				virus	Herpesviridae	Betaherpesvirinae	betaherpesvirus 7
Ulceration of intestine	digestive	556.1	HIV	env	No	Unknown	did_not_attempt	0.6270482598148523		1.545		[0.589-4.050]		37	5920						age		All			dis_status ~ 8.9e-05[5.9e-08] + (1.545 * mod_ant[0.376]) + (1.689 * age[0.017])		1.59	1.53	0.38	0.38	1.65	1.58					69.77	66.49			0.376414789835425		age	age : 1.70e-02	age: 1.689 [1.098-2.597]						False				False				virus	Retroviridae		Lentivirus
Ulceration of intestine	digestive	556.1	HPV-16	E6	No	Unknown	did_not_attempt	0.4007143084657		1.495		[0.90-2.483]		37	5920								All			dis_status ~ 0.004[1.5e-62] + (1.495 * mod_ant[0.120])		1.1	0.94	0.61	0.62	1.23	1.04					69.77	66.49			0.12021429253971			:							False				False				virus	Papillomaviridae		Alphapapillomavirus 9
Ulceration of intestine	digestive	556.1	HPV-18	L1	No	Unknown	did_not_attempt	0.971313579229732		1.087		[0.52-2.274]		37	5920								All			dis_status ~ 0.005[8.0e-18] + (1.087 * mod_ant[0.824])		1.55	1.53	0.39	0.45	1.57	1.57					69.77	66.49			0.823625953972078			:							False				False				virus	Papillomaviridae		Alphapapillomavirus 7
Ulceration of intestine	digestive	556.1	H. pylori	GroEL	No	Unknown	did_not_attempt	0.4061874726900829		1.208		[0.939-1.555]		37	5920						age		All			dis_status ~ 1.4e-04[1.0e-08] + (1.208 * mod_ant[0.142]) + (1.654 * age[0.022])		1.94	1.6	1.17	1.22	1.45	1.32					69.77	66.49			0.142165615441529		age	age : 2.21e-02	age: 1.654 [1.075-2.546]						False				False				bacteria	Helicobacteraceae		H. pylori
Ulceration of intestine	digestive	556.1	HSV-1	IgG	No	Unknown	did_not_attempt	0.4916145855142578		1.275		[0.864-1.881]		37	5920						age		All			dis_status ~ 9.4e-05[1.1e-08] + (1.275 * mod_ant[0.221]) + (1.660 * age[0.021])		3.17	2.96	0.82	0.91	3.53	3.44					69.77	66.49			0.221226563481416		age	age : 2.10e-02	age: 1.660 [1.079-2.552]						False				False				virus	Herpesviridae	Alphaherpesvirinae	alphaherpesvirus 1
Ulceration of intestine	digestive	556.1	HSV-2	IgG	No	Unknown	did_not	0.1839656501834473	0.02487718768977143	0.593	0.316	[0.376-0.936]	[0.14-0.711]	37	5920	280	21390	16960-7	Herpes simplex virus 2 DNA [Presence] in Cerebral spinal fluid by NAA with probe detection	glm	age	age	All	All	0	dis_status ~ 4.1e-04[7.9e-07] + (0.593 * mod_ant[0.025]) + (1.665 * age[0.020])	dis_status ~ 0.002[5.6e-203] + (0.316 * mod_ant[0.005]) + (1.411 * age[7.0e-28])	1.29	1.58	0.57	0.76	1.38	1.51	19839	1551	274	6	69.77	66.49	61.34	46.05	0.02472328149401	0.0053838689776371	age	age : 2.05e-02	age: 1.665 [1.082-2.564]	age : 6.99e-28	age: 1.411 [1.327-1.501]		0 43180-9 [Herpes simplex virus 2 IgG Ab [Presence] in Serum or Plasma by Immunoassay, glm]: nCase: 266 | nCon: 30541, corr p-val: 0.05, uncorr p-val: 0.013, OR: 0.709 | model: dis_status ~ 9.1e-04[1.3e-206] + (0.709 * mod_ant[0.013]) + (1.587 * age[2.0e-34]), glm_warn [False]: nan log10 trans: False | Notes: nan 1 16131-5 [Herpes simplex virus 2 DNA [Presence] in Specimen by NAA with probe detection, glm]: nCase: 725 | nCon: 113867, corr p-val: 0.088, uncorr p-val: 0.029, OR: 0.764 | model: dis_status ~ 0.001[0.0e+00] + (0.764 * mod_ant[0.029]) + (1.424 * age[1.3e-71]), glm_warn [False]: nan log10 trans: False | Notes: nan 2 45210-2 [Herpes simplex virus 2 IgM Ab [Presence] in Serum by Immunofluorescence, firth]: nCase: 51 | nCon: 11992, corr p-val: 0.553, uncorr p-val: 0.31, OR: 0.309 | model: dis_status ~ 0.001[0.0e+00] + (0.309 * mod_ant[0.310]) + (1.369 * age[6.0e-05]), glm_warn [False]: nan log10 trans: False | Notes: n=12043 | DoF=2 | n iters: full : 1.00e+01, null : 8.00e+00 | Conv at last: LL change : -2.06e-11, max abs score : 1.65e-08, beta change : 1.09e-07 | Log Likes: full : -3.16e+02, null : -3.25e+02 | Method: Penalized ML | control: maxit : 2500, maxhs : 0, maxstep : 5, lconv : 1e-05, gconv : 1e-05, xconv : 1e-05, collapse : TRUE, fit : NR, call : logistf.control(maxit = n_iter) | mod control: tau : 0.5, terms.fit : NULL, call : logistf.mod.control() 3 5849-5 [Herpes simplex virus 2 Ag [Presence] in Specimen by Immunofluorescence, glm]: nCase: 75 | nCon: 3601, corr p-val: 0.625, uncorr p-val: 0.373, OR: 0.699 | model: dis_status ~ 0.005[2.7e-42] + (0.699 * mod_ant[0.373]) + (1.309 * age[1.2e-05]), glm_warn [False]: nan log10 trans: False | Notes: nan 4 82191-8 [Herpes simplex virus 2 DNA [Presence] in Cerebral spinal fluid by NAA with non-probe detection, firth]: nCase: 147 | nCon: 21414, corr p-val: 0.843, uncorr p-val: 0.642, OR: 0.551 | model: dis_status ~ 0.002[0.0e+00] + (0.551 * mod_ant[0.642]) + (1.291 * age[4.3e-13]), glm_warn [False]: nan log10 trans: False | Notes: n=21561 | DoF=2 | n iters: full : 8.00e+00, null : 7.00e+00 | Conv at last: LL change : 5.42e-10, max abs score : 4.77e-06, beta change : 6.51e-06 | Log Likes: full : -8.48e+02, null : -8.74e+02 | Method: Penalized ML | control: maxit : 2500, maxhs : 0, maxstep : 5, lconv : 1e-05, gconv : 1e-05, xconv : 1e-05, collapse : TRUE, fit : NR, call : logistf.control(maxit = n_iter) | mod control: tau : 0.5, terms.fit : NULL, call : logistf.mod.control() 5 17851-7 [Herpes simplex virus 2 IgG Ab [Presence] in Serum, glm]: nCase: 57 | nCon: 9831, corr p-val: 0.932, uncorr p-val: 0.854, OR: 0.943 | model: dis_status ~ 2.4e-04[1.1e-63] + (0.943 * mod_ant[0.854]) + (1.908 * age[5.5e-15]), glm_warn [False]: nan log10 trans: False | Notes: nan dtype: object		False		False		False		False		virus	Herpesviridae	Alphaherpesvirinae	alphaherpesvirus 2
Ulceration of intestine	digestive	556.1	HTLV-1	env	No	Unknown	did_not_attempt	0.61935281203723		1.517		[0.679-3.387]		37	5920						age		All			dis_status ~ 1.0e-04[1.7e-08] + (1.517 * mod_ant[0.310]) + (1.679 * age[0.018])		1.43	1.35	0.36	0.45	1.45	1.43					69.77	66.49			0.309676406018615		age	age : 1.82e-02	age: 1.679 [1.092-2.583]						False				False				virus	Retroviridae	Orthoretrovirinae	T-lymphotropic virus 1
Ulceration of intestine	digestive	556.1	JCV	VP1	No	Unknown	did_not_attempt	0.971313579229732		0.962		[0.561-1.651]		37	5920								All			dis_status ~ 0.007[2.9e-12] + (0.962 * mod_ant[0.890])		2.52	2.53	0.6	0.6	2.45	2.5					69.77	66.49			0.889589424979867			:							False				False				virus	Polyomaviridae		polyomavirus 2
Ulceration of intestine	digestive	556.1	KSHV	LANA	No	Unknown	did_not_attempt	0.4007143084657		1.44		[0.93-2.230]		37	5920								All			dis_status ~ 0.004[1.4e-60] + (1.440 * mod_ant[0.102])		1.31	1.13	0.66	0.69	1.28	1.2					69.77	66.49			0.10246352511264			:							False				False				virus	Herpesviridae		gammaherpesvirus 8
Ulceration of intestine	digestive	556.1	MCV	VP1	No	Unknown	did_not_attempt	0.6270482598148523		0.851		[0.581-1.247]		37	5920								All			dis_status ~ 0.010[1.3e-16] + (0.851 * mod_ant[0.408])		2.74	2.85	0.9	0.82	2.85	3.02					69.77	66.49			0.407581368879654			:							False				False				virus	Polyomaviridae		polyomavirus 5
Ulceration of intestine	digestive	556.1	T. gondii	p22	No	Unknown	did_not_attempt	0.6770874230901073		1.229		[0.699-2.164]		37	5920						age		All			dis_status ~ 1.3e-04[1.7e-08] + (1.229 * mod_ant[0.474]) + (1.680 * age[0.018])		1.56	1.48	0.44	0.58	1.48	1.49					69.77	66.49			0.473961196163075		age	age : 1.83e-02	age: 1.680 [1.092-2.584]						False				False				other	Sarcocystidae	Toxoplasmatinae	T. gondii
Ulceration of intestine	digestive	556.1	VZV	gE_gl	No	Unknown	did_not_attempt	0.971313579229732		0.917		[0.485-1.733]		37	5920						age		All			dis_status ~ 2.1e-04[9.6e-07] + (0.917 * mod_ant[0.790]) + (1.701 * age[0.016])		2.71	2.72	0.44	0.51	2.75	2.72					69.77	66.49			0.789681773603411		age	age : 1.59e-02	age: 1.701 [1.105-2.619]						False				False				virus	Herpesviridae		alphaherpesvirus 3
Intestinal malabsorption (non-celiac)	digestive	557	BKV	VP1	No	Unknown	did_not_attempt	0.6658488125181291		1.217		[0.795-1.863]		107	5920						bmi		All			dis_status ~ 0.027[2.4e-04] + (1.217 * mod_ant[0.366]) + (0.667 * bmi[0.081])		3.45	3.41	0.46	0.48	3.65	3.55					68.06	66.49			0.366216846884971		bmi	bmi : 8.15e-02	bmi: 0.667 [0.423-1.052]						False				False				virus	Polyomaviridae		polyomavirus 1
Intestinal malabsorption (non-celiac)	digestive	557	C. trach.	PorB	No	Unknown	did_not	0.284989807876535	0.404284910480406	1.453	3.43	[0.932-2.265]	[0.382-13.173]	107	5920	41	5194	57288-3	Chlamydia trachomatis rRNA [Presence] in Nasopharynx by NAA with probe detection	firth	bmi		All	All	0	dis_status ~ 0.036[7.4e-07] + (1.453 * mod_ant[0.099]) + (0.657 * bmi[0.071])	dis_status ~ 0.008[0.0e+00] + (3.430 * mod_ant[0.217])	1.18	1.11	0.49	0.43	1.18	1.11	5139	55	40	1	68.06	66.49	36.32	31.05	0.0987903972298899	0.216868064562337	bmi	bmi : 7.13e-02	bmi: 0.657 [0.416-1.037]	:		n=5235 | DoF=1 | n iters: full : 8.00e+00, null : 8.00e+00 | Conv at last: LL change : 5.40e-12, max abs score : 5.22e-12, beta change : 5.14e-07 | Log Likes: full : -2.37e+02, null : -2.38e+02 | Method: Penalized ML | control: maxit : 2500, maxhs : 0, maxstep : 5, lconv : 1e-05, gconv : 1e-05, xconv : 1e-05, collapse : TRUE, fit : NR, call : logistf.control(maxit = n_iter) | mod control: tau : 0.5, terms.fit : NULL, call : logistf.mod.control()		70629 16599-3 [Chlamydia trachomatis DNA [Presence] in Blood by NAA with probe detection, firth]: nCase: 223 | nCon: 50202, corr p-val: 0.441, uncorr p-val: 0.247, OR: 0.566 | model: dis_status ~ 0.005[0.0e+00] + (0.566 * mod_ant[0.247]), glm_warn [False]: nan log10 trans: False | Notes: n=50425 | DoF=1 | n iters: full : 9.00e+00, null : 9.00e+00 | Conv at last: LL change : 5.68e-12, max abs score : 6.33e-12, beta change : 1.91e-06 | Log Likes: full : -1.43e+03, null : -1.43e+03 | Method: Penalized ML | control: maxit : 2500, maxhs : 0, maxstep : 5, lconv : 1e-05, gconv : 1e-05, xconv : 1e-05, collapse : TRUE, fit : NR, call : logistf.control(maxit = n_iter) | mod control: tau : 0.5, terms.fit : NULL, call : logistf.mod.control() 70630 21190-4 [Chlamydia trachomatis DNA [Presence] in Cervix by NAA with probe detection, glm]: nCase: 936 | nCon: 61186, corr p-val: 7.44e-03, uncorr p-val: 1.97e-03, OR: 0.373 | model: dis_status ~ 0.016[0.0e+00] + (0.373 * mod_ant[0.002]), glm_warn [False]: nan log10 trans: False | Notes: nan 70631 21613-5 [Chlamydia trachomatis DNA [Presence] in Specimen by NAA with probe detection, glm]: nCase: 14251 | nCon: 1258914, corr p-val: 1.44e-51, uncorr p-val: 2.86e-53, OR: 0.319 | model: dis_status ~ 0.012[0.0e+00] + (0.319 * mod_ant[2.9e-53]), glm_warn [False]: nan log10 trans: False | Notes: nan 70632 31777-6 [Chlamydia trachomatis Ag [Presence] in Specimen, firth]: nCase: 509 | nCon: 103114, corr p-val: 5.95e-04, uncorr p-val: 1.38e-04, OR: 0.273 | model: dis_status ~ 0.005[0.0e+00] + (0.273 * mod_ant[1.4e-04]), glm_warn [False]: nan log10 trans: False | Notes: n=103623 | DoF=1 | n iters: full : 1.00e+01, null : 9.00e+00 | Conv at last: LL change : -4.55e-13, max abs score : 1.74e-13, beta change : 2.62e-08 | Log Likes: full : -3.20e+03, null : -3.21e+03 | Method: Penalized ML | control: maxit : 2500, maxhs : 0, maxstep : 5, lconv : 1e-05, gconv : 1e-05, xconv : 1e-05, collapse : TRUE, fit : NR, call : logistf.control(maxit = n_iter) | mod control: tau : 0.5, terms.fit : NULL, call : logistf.mod.control() 70633 42931-6 [Chlamydia trachomatis rRNA [Presence] in Urine by NAA with probe detection, glm]: nCase: 1359 | nCon: 131303, corr p-val: 7.89e-06, uncorr p-val: 1.31e-06, OR: 0.326 | model: dis_status ~ 0.011[0.0e+00] + (0.326 * mod_ant[1.3e-06]), glm_warn [False]: nan log10 trans: False | Notes: nan 70634 43304-5 [Chlamydia trachomatis rRNA [Presence] in Specimen by NAA with probe detection, glm]: nCase: 8263 | nCon: 769555, corr p-val: 2.25e-17, uncorr p-val: 1.19e-18, OR: 0.44 | model: dis_status ~ 0.011[0.0e+00] + (0.440 * mod_ant[1.2e-18]), glm_warn [False]: nan log10 trans: False | Notes: nan 70635 43404-3 [Chlamydia trachomatis DNA [Presence] in Specimen by Probe with signal amplification, glm]: nCase: 2434 | nCon: 450554, corr p-val: 1.16e-08, uncorr p-val: 1.68e-09, OR: 0.348 | model: dis_status ~ 0.006[0.0e+00] + (0.348 * mod_ant[1.7e-09]), glm_warn [False]: nan log10 trans: False | Notes: nan 70636 45084-1 [Chlamydia trachomatis DNA [Presence] in Vaginal fluid by NAA with probe detection, glm]: nCase: 562 | nCon: 45413, corr p-val: 0.019, uncorr p-val: 5.90e-03, OR: 0.351 | model: dis_status ~ 0.013[0.0e+00] + (0.351 * mod_ant[0.006]), glm_warn [False]: nan log10 trans: False | Notes: nan 70637 4993-2 [Chlamydia trachomatis rRNA [Presence] in Specimen by Probe, glm]: nCase: 486 | nCon: 50723, corr p-val: 0.135, uncorr p-val: 0.054, OR: 0.503 | model: dis_status ~ 0.010[0.0e+00] + (0.503 * mod_ant[0.054]), glm_warn [False]: nan log10 trans: False | Notes: nan 70638 50387-0 [Chlamydia trachomatis rRNA [Presence] in Cervix by NAA with probe detection, glm]: nCase: 1261 | nCon: 104122, corr p-val: 0.052, uncorr p-val: 0.019, OR: 0.554 | model: dis_status ~ 0.012[0.0e+00] + (0.554 * mod_ant[0.019]), glm_warn [False]: nan log10 trans: False | Notes: nan 70639 53926-2 [Chlamydia trachomatis rRNA [Presence] in Vaginal fluid by NAA with probe detection, firth]: nCase: 290 | nCon: 13905, corr p-val: 0.072, uncorr p-val: 0.028, OR: 0.436 | model: dis_status ~ 0.021[0.0e+00] + (0.436 * mod_ant[0.028]), glm_warn [False]: nan log10 trans: False | Notes: n=14195 | DoF=1 | n iters: full : 8.00e+00, null : 7.00e+00 | Conv at last: LL change : 9.09e-13, max abs score : 1.25e-13, beta change : 7.52e-08 | Log Likes: full : -1.41e+03, null : -1.41e+03 | Method: Penalized ML | control: maxit : 2500, maxhs : 0, maxstep : 5, lconv : 1e-05, gconv : 1e-05, xconv : 1e-05, collapse : TRUE, fit : NR, call : logistf.control(maxit = n_iter) | mod control: tau : 0.5, terms.fit : NULL, call : logistf.mod.control() 70640 57287-5 [Chlamydia trachomatis rRNA [Presence] in Anal by NAA with probe detection, firth]: nCase: 196 | nCon: 19414, corr p-val: 0.896, uncorr p-val: 0.736, OR: 0.837 | model: dis_status ~ 0.010[0.0e+00] + (0.837 * mod_ant[0.736]), glm_warn [False]: nan log10 trans: False | Notes: n=19610 | DoF=1 | n iters: full : 8.00e+00, null : 8.00e+00 | Conv at last: LL change : 1.14e-12, max abs score : 1.31e-13, beta change : 1.92e-07 | Log Likes: full : -1.09e+03, null : -1.09e+03 | Method: Penalized ML | control: maxit : 2500, maxhs : 0, maxstep : 5, lconv : 1e-05, gconv : 1e-05, xconv : 1e-05, collapse : TRUE, fit : NR, call : logistf.control(maxit = n_iter) | mod control: tau : 0.5, terms.fit : NULL, call : logistf.mod.control() 70642 6349-5 [Chlamydia trachomatis [Presence] in Specimen by Organism specific culture, firth]: nCase: 136 | nCon: 8458, corr p-val: 0.721, uncorr p-val: 0.545, OR: 0.469 | model: dis_status ~ 0.016[0.0e+00] + (0.469 * mod_ant[0.545]), glm_warn [False]: nan log10 trans: False | Notes: n=8594 | DoF=1 | n iters: full : 8.00e+00, null : 7.00e+00 | Conv at last: LL change : 2.27e-13, max abs score : 1.42e-13, beta change : 7.17e-07 | Log Likes: full : -6.96e+02, null : -6.96e+02 | Method: Penalized ML | control: maxit : 2500, maxhs : 0, maxstep : 5, lconv : 1e-05, gconv : 1e-05, xconv : 1e-05, collapse : TRUE, fit : NR, call : logistf.control(maxit = n_iter) | mod control: tau : 0.5, terms.fit : NULL, call : logistf.mod.control() 70643 6356-0 [Chlamydia trachomatis DNA [Presence] in Genital specimen by NAA with probe detection, firth]: nCase: 397 | nCon: 62471, corr p-val: 9.32e-03, uncorr p-val: 2.59e-03, OR: 0.312 | model: dis_status ~ 0.007[0.0e+00] + (0.312 * mod_ant[0.003]), glm_warn [False]: nan log10 trans: False | Notes: n=62868 | DoF=1 | n iters: full : 1.00e+01, null : 8.00e+00 | Conv at last: LL change : -4.55e-13, max abs score : 1.33e-14, beta change : 1.04e-10 | Log Likes: full : -2.40e+03, null : -2.40e+03 | Method: Penalized ML | control: maxit : 2500, maxhs : 0, maxstep : 5, lconv : 1e-05, gconv : 1e-05, xconv : 1e-05, collapse : TRUE, fit : NR, call : logistf.control(maxit = n_iter) | mod control: tau : 0.5, terms.fit : NULL, call : logistf.mod.control() 70644 6357-8 [Chlamydia trachomatis DNA [Presence] in Urine by NAA with probe detection, glm]: nCase: 1276 | nCon: 246149, corr p-val: 1.04e-08, uncorr p-val: 1.45e-09, OR: 0.228 | model: dis_status ~ 0.005[0.0e+00] + (0.228 * mod_ant[1.5e-09]), glm_warn [False]: nan log10 trans: False | Notes: nan dtype: object	False		False		False		False		bacteria	Chlamydiaceae		C. trachomatis
Intestinal malabsorption (non-celiac)	digestive	557	CMV	pp150 Nter	Yes	Unknown	replicated	0.284989807876535	1.056155163325912e-13	0.852	0.028	[0.701-1.036]	[0.003-0.104]	107	5920	64	9708	30325-5	Cytomegalovirus IgM Ab [Presence] in Serum or Plasma	firth	sex	sex	All	All	0	dis_status ~ 0.032[7.3e-38] + (0.852 * mod_ant[0.109]) + (0.621 * male[0.020])	dis_status ~ 0.015[0.0e+00] + (0.028 * mod_ant[7.0e-15]) + (0.554 * male[0.019])	2.36	2.51	1.02	0.97	2.02	2.66	5735	3973	63	1	68.06	66.49	54.16	50.19	0.108683958901405	6.994405055138491e-15	sex, bmi	sex1 : 2.01e-02	sex1: 0.621 [0.415-0.928]	sex1 : 1.92e-02	sex1: 0.554 [0.333-0.909]	n=9772 | DoF=2 | n iters: full : 1.10e+01, null : 8.00e+00 | Conv at last: LL change : 4.16e-11, max abs score : 4.11e-08, beta change : 7.52e-06 | Log Likes: full : -3.51e+02, null : -3.81e+02 | Method: Penalized ML | control: maxit : 2500, maxhs : 0, maxstep : 5, lconv : 1e-05, gconv : 1e-05, xconv : 1e-05, collapse : TRUE, fit : NR, call : logistf.control(maxit = n_iter) | mod control: tau : 0.5, terms.fit : NULL, call : logistf.mod.control()	0 13949-3 [Cytomegalovirus IgG Ab [Presence] in Serum or Plasma by Immunoassay, glm]: nCase: 1204 | nCon: 62449, corr p-val: 1.24e-05, uncorr p-val: 2.13e-06, OR: 0.757 | model: dis_status ~ 0.029[0.0e+00] + (0.757 * mod_ant[2.1e-06]) + (0.533 * male[2.4e-25]) + (5.0e-05 * sex2[0.941]), glm_warn [False]: nan log10 trans: False | Notes: nan 1 22244-8 [Cytomegalovirus IgG Ab [Presence] in Serum or Plasma, glm]: nCase: 497 | nCon: 40692, corr p-val: 4.33e-04, uncorr p-val: 9.75e-05, OR: 0.702 | model: dis_status ~ 0.019[0.0e+00] + (0.702 * mod_ant[9.7e-05]) + (0.593 * male[1.7e-08]) + (9.0e-05 * sex2[0.966]), glm_warn [False]: nan log10 trans: False | Notes: nan 2 22239-8 [Cytomegalovirus Ab [Presence] in Serum or Plasma, glm]: nCase: 71 | nCon: 5402, corr p-val: 0.916, uncorr p-val: 0.79, OR: 0.935 | model: dis_status ~ 0.017[1.9e-65] + (0.935 * mod_ant[0.790]) + (0.637 * male[0.061]) + (3.9e-06 * sex2[0.978]), glm_warn [False]: nan log10 trans: False | Notes: nan 3 24119-0 [Cytomegalovirus IgM Ab [Presence] in Serum or Plasma by Immunoassay, glm]: nCase: 1286 | nCon: 47681, corr p-val: 0.984, uncorr p-val: 0.937, OR: 0.99 | model: dis_status ~ 0.034[0.0e+00] + (0.990 * mod_ant[0.937]) + (0.580 * male[7.4e-20]) + (3.8e-05 * sex2[0.932]), glm_warn [False]: nan log10 trans: False | Notes: nan dtype: object	70646 16718-9 [Cytomegalovirus Ag [Presence] in Blood, firth]: nCase: 30 | nCon: 1559, corr p-val: 0.972, uncorr p-val: 0.863, OR: 1.297 | model: dis_status ~ 0.028[0.0e+00] + (1.297 * mod_ant[0.863]) + (0.523 * male[0.076]), glm_warn [False]: nan log10 trans: False | Notes: n=1589 | DoF=2 | n iters: full : 8.00e+00, null : 7.00e+00 | Conv at last: LL change : 1.53e-11, max abs score : 2.26e-07, beta change : 2.01e-06 | Log Likes: full : -1.45e+02, null : -1.47e+02 | Method: Penalized ML | control: maxit : 2500, maxhs : 0, maxstep : 5, lconv : 1e-05, gconv : 1e-05, xconv : 1e-05, collapse : TRUE, fit : NR, call : logistf.control(maxit = n_iter) | mod control: tau : 0.5, terms.fit : NULL, call : logistf.mod.control() 70650 30246-3 [Cytomegalovirus DNA [Presence] in Serum or Plasma by NAA with probe detection, glm]: nCase: 325 | nCon: 8493, corr p-val: 0.361, uncorr p-val: 0.191, OR: 1.329 | model: dis_status ~ 0.043[0.0e+00] + (1.329 * mod_ant[0.191]) + (0.787 * male[0.034]), glm_warn [False]: nan log10 trans: False | Notes: nan 70652 30326-3 [Cytomegalovirus DNA [Presence] in Cerebral spinal fluid by NAA with probe detection, firth]: nCase: 79 | nCon: 5744, corr p-val: 0.776, uncorr p-val: 0.606, OR: 2.317 | model: dis_status ~ 0.016[0.0e+00] + (2.317 * mod_ant[0.606]) + (0.732 * male[0.169]) + (12.416 * sex2[0.218]), glm_warn [False]: nan log10 trans: False | Notes: n=5823 | DoF=3 | n iters: full : 8.00e+00, null : 8.00e+00 | Conv at last: LL change : 4.72e-12, max abs score : 7.55e-08, beta change : 7.22e-07 | Log Likes: full : -4.15e+02, null : -4.17e+02 | Method: Penalized ML | control: maxit : 2500, maxhs : 0, maxstep : 5, lconv : 1e-05, gconv : 1e-05, xconv : 1e-05, collapse : TRUE, fit : NR, call : logistf.control(maxit = n_iter) | mod control: tau : 0.5, terms.fit : NULL, call : logistf.mod.control() 70653 49539-0 [Cytomegalovirus IgM Ab [Presence] in Serum or Plasma by Immunofluorescence, glm]: nCase: 483 | nCon: 29887, corr p-val: 0.48, uncorr p-val: 0.285, OR: 1.244 | model: dis_status ~ 0.020[0.0e+00] + (1.244 * mod_ant[0.285]) + (0.531 * male[1.7e-10]) + (1.7e-04 * sex2[0.963]), glm_warn [False]: nan log10 trans: False | Notes: nan 70654 4996-5 [Cytomegalovirus DNA [Presence] in Blood by NAA with probe detection, firth]: nCase: 82 | nCon: 2114, corr p-val: 0.55, uncorr p-val: 0.346, OR: 2.515 | model: dis_status ~ 0.057[0.0e+00] + (2.515 * mod_ant[0.346]) + (0.500 * male[0.002]), glm_warn [False]: nan log10 trans: False | Notes: n=2196 | DoF=2 | n iters: full : 7.00e+00, null : 7.00e+00 | Conv at last: LL change : 1.56e-11, max abs score : 1.09e-07, beta change : 2.80e-06 | Log Likes: full : -3.41e+02, null : -3.47e+02 | Method: Penalized ML | control: maxit : 2500, maxhs : 0, maxstep : 5, lconv : 1e-05, gconv : 1e-05, xconv : 1e-05, collapse : TRUE, fit : NR, call : logistf.control(maxit = n_iter) | mod control: tau : 0.5, terms.fit : NULL, call : logistf.mod.control() 70655 5000-5 [Cytomegalovirus DNA [Presence] in Specimen by NAA with probe detection, glm]: nCase: 596 | nCon: 37770, corr p-val: 7.51e-10, uncorr p-val: 9.45e-11, OR: 2.545 | model: dis_status ~ 0.020[0.0e+00] + (2.545 * mod_ant[9.5e-11]) + (0.553 * male[2.8e-12]) + (1.8e-04 * sex2[0.970]), glm_warn [False]: nan log10 trans: False | Notes: nan 70656 82189-2 [Cytomegalovirus DNA [Presence] in Cerebral spinal fluid by NAA with non-probe detection, firth]: nCase: 382 | nCon: 23192, corr p-val: 0.483, uncorr p-val: 0.291, OR: 2.774 | model: dis_status ~ 0.020[0.0e+00] + (2.774 * mod_ant[0.291]) + (0.681 * male[2.3e-04]) + (1.760 * sex2[0.718]), glm_warn [False]: nan log10 trans: False | Notes: n=23574 | DoF=3 | n iters: full : 8.00e+00, null : 7.00e+00 | Conv at last: LL change : -6.82e-13, max abs score : 4.82e-09, beta change : 6.83e-08 | Log Likes: full : -1.94e+03, null : -1.95e+03 | Method: Penalized ML | control: maxit : 2500, maxhs : 0, maxstep : 5, lconv : 1e-05, gconv : 1e-05, xconv : 1e-05, collapse : TRUE, fit : NR, call : logistf.control(maxit = n_iter) | mod control: tau : 0.5, terms.fit : NULL, call : logistf.mod.control() dtype: object	False		False		False		False		virus	Herpesviridae	Betaherpesvirinae	betaherpesvirus 5
Intestinal malabsorption (non-celiac)	digestive	557	EBV	EBNA-1	Yes	Unknown	replicated	0.009504541682382699	1.067929249752853e-10	0.747	0.612	[0.635-0.880]	[0.53-0.705]	107	5920	1195	76780	24114-1	Epstein Barr virus capsid IgG Ab [Presence] in Serum by Immunoassay	glm	sex	sex	All	All	0	dis_status ~ 0.055[1.2e-24] + (0.747 * mod_ant[4.8e-04]) + (0.617 * male[0.019])	dis_status ~ 0.032[0.0e+00] + (0.612 * mod_ant[1.3e-11]) + (0.521 * male[3.0e-27]) + (3.2e-06 * sex2[0.904])	3.02	3.32	1.09	0.89	3.5	3.64	10363	66417	244	951	68.06	66.49	42.17	49.12	0.000475227084119135	1.2730282447385e-11	sex, bmi	sex1 : 1.88e-02	sex1: 0.617 [0.413-0.923]	sex1 : 2.96e-27, sex2 : 9.04e-01	sex1: 0.521 [0.463-0.586], sex2: 3.2e-06 [1.07e-95-9.47e+83]		0 30339-6 [Epstein Barr virus capsid IgG Ab [Presence] in Serum, glm]: nCase: 606 | nCon: 38474, corr p-val: 4.39e-09, uncorr p-val: 5.81e-10, OR: 0.556 | model: dis_status ~ 0.034[0.0e+00] + (0.556 * mod_ant[5.8e-10]) + (0.507 * male[2.4e-15]) + (1.3e-04 * sex2[0.969]), glm_warn [False]: nan log10 trans: False | Notes: nan 1 5156-5 [Epstein Barr virus nuclear IgG Ab [Presence] in Serum by Immunoassay, glm]: nCase: 414 | nCon: 14445, corr p-val: 5.93e-07, uncorr p-val: 9.03e-08, OR: 0.569 | model: dis_status ~ 0.054[2.8e-213] + (0.569 * mod_ant[9.0e-08]) + (0.596 * male[4.4e-07]) + (2.5e-05 * sex2[0.958]), glm_warn [False]: nan log10 trans: False | Notes: nan 2 7883-2 [Epstein Barr virus nuclear IgG Ab [Presence] in Serum, glm]: nCase: 378 | nCon: 22414, corr p-val: 1.56e-06, uncorr p-val: 2.47e-07, OR: 0.558 | model: dis_status ~ 0.033[5.2e-251] + (0.558 * mod_ant[2.5e-07]) + (0.599 * male[2.1e-06]) + (1.9e-04 * sex2[0.970]), glm_warn [False]: nan log10 trans: False | Notes: nan 3 40752-8 [Epstein Barr virus early IgG Ab [Presence] in Serum by Immunoassay, glm]: nCase: 351 | nCon: 18137, corr p-val: 9.80e-05, uncorr p-val: 1.95e-05, OR: 0.617 | model: dis_status ~ 0.033[1.7e-250] + (0.617 * mod_ant[1.9e-05]) + (0.649 * male[7.9e-05]) + (4.6e-04 * sex2[0.969]), glm_warn [False]: nan log10 trans: False | Notes: nan 4 24115-8 [Epstein Barr virus capsid IgM Ab [Presence] in Serum by Immunoassay, glm]: nCase: 860 | nCon: 48588, corr p-val: 0.299, uncorr p-val: 0.148, OR: 0.802 | model: dis_status ~ 0.024[0.0e+00] + (0.802 * mod_ant[0.148]) + (0.554 * male[7.3e-17]) + (1.0e-06 * sex2[0.936]), glm_warn [False]: nan log10 trans: False | Notes: nan 5 84871-3 [Epstein Barr virus capsid p18 IgG Ab [Presence] in Serum by Rapid immunoassay, glm]: nCase: 41 | nCon: 2231, corr p-val: 0.303, uncorr p-val: 0.152, OR: 0.628 | model: dis_status ~ 0.037[1.7e-33] + (0.628 * mod_ant[0.152]) + (0.326 * male[0.002]), glm_warn [False]: nan log10 trans: False | Notes: nan 6 59183-4 [Epstein Barr virus early diffuse IgG Ab [Presence] in Serum, glm]: nCase: 212 | nCon: 14054, corr p-val: 0.473, uncorr p-val: 0.27, OR: 0.817 | model: dis_status ~ 0.019[0.0e+00] + (0.817 * mod_ant[0.270]) + (0.719 * male[0.018]) + (1.9e-04 * sex2[0.979]), glm_warn [False]: nan log10 trans: False | Notes: nan 7 22295-0 [Epstein Barr virus early IgG Ab [Presence] in Serum, glm]: nCase: 305 | nCon: 10441, corr p-val: 0.574, uncorr p-val: 0.372, OR: 0.873 | model: dis_status ~ 0.035[0.0e+00] + (0.873 * mod_ant[0.372]) + (0.655 * male[5.5e-04]) + (9.9e-05 * sex2[0.968]), glm_warn [False]: nan log10 trans: False | Notes: nan 8 49178-7 [Epstein Barr virus Ab [Presence] in Serum, glm]: nCase: 342 | nCon: 53650, corr p-val: 0.715, uncorr p-val: 0.535, OR: 0.884 | model: dis_status ~ 0.008[0.0e+00] + (0.884 * mod_ant[0.535]) + (0.484 * male[1.7e-08]) + (2.3e-05 * sex2[0.955]), glm_warn [False]: nan log10 trans: False | Notes: nan 9 30340-4 [Epstein Barr virus capsid IgM Ab [Presence] in Serum, glm]: nCase: 872 | nCon: 39019, corr p-val: 0.844, uncorr p-val: 0.67, OR: 0.951 | model: dis_status ~ 0.028[0.0e+00] + (0.951 * mod_ant[0.670]) + (0.593 * male[2.1e-13]) + (1.3e-04 * sex2[0.946]), glm_warn [False]: nan log10 trans: False | Notes: nan 10 23858-4 [Epstein Barr virus DNA [Presence] in Cerebral spinal fluid by NAA with probe detection, firth]: nCase: 28 | nCon: 2193, corr p-val: 0.979, uncorr p-val: 0.899, OR: 0.838 | model: dis_status ~ 0.014[0.0e+00] + (0.838 * mod_ant[0.899]) + (0.883 * male[0.740]) + (23.263 * sex2[0.153]), glm_warn [False]: nan log10 trans: False | Notes: n=2221 | DoF=3 | n iters: full : 8.00e+00, null : 8.00e+00 | Conv at last: LL change : 1.38e-11, max abs score : 2.01e-07, beta change : 3.20e-06 | Log Likes: full : -1.49e+02, null : -1.50e+02 | Method: Penalized ML | control: maxit : 2500, maxhs : 0, maxstep : 5, lconv : 1e-05, gconv : 1e-05, xconv : 1e-05, collapse : TRUE, fit : NR, call : logistf.control(maxit = n_iter) | mod control: tau : 0.5, terms.fit : NULL, call : logistf.mod.control() dtype: object	70658 22296-8 [Epstein Barr virus nuclear Ab [Presence] in Serum, glm]: nCase: 226 | nCon: 11996, corr p-val: 0.591, uncorr p-val: 0.399, OR: 1.127 | model: dis_status ~ 0.022[2.7e-201] + (1.127 * mod_ant[0.399]) + (0.589 * male[1.5e-04]) + (2.0e-05 * sex2[0.971]), glm_warn [False]: nan log10 trans: False | Notes: nan 70664 33395-5 [Epstein Barr virus capsid Ab [Presence] in Serum, glm]: nCase: 42 | nCon: 1047, corr p-val: 0.499, uncorr p-val: 0.304, OR: 1.508 | model: dis_status ~ 0.030[1.8e-19] + (1.508 * mod_ant[0.304]) + (0.901 * male[0.749]), glm_warn [False]: nan log10 trans: False | Notes: nan 70665 40751-0 [Epstein Barr virus capsid IgM Ab [Presence] in Serum by Immunofluorescence, glm]: nCase: 216 | nCon: 6255, corr p-val: 0.2, uncorr p-val: 0.087, OR: 1.601 | model: dis_status ~ 0.042[1.5e-301] + (1.601 * mod_ant[0.087]) + (0.560 * male[1.1e-04]), glm_warn [False]: nan log10 trans: False | Notes: nan 70668 5002-1 [Epstein Barr virus DNA [Presence] in Blood by NAA with probe detection, glm]: nCase: 224 | nCon: 3733, corr p-val: 0.979, uncorr p-val: 0.885, OR: 1.032 | model: dis_status ~ 0.062[9.4e-169] + (1.032 * mod_ant[0.885]) + (0.931 * male[0.605]), glm_warn [False]: nan log10 trans: False | Notes: nan 70669 5005-4 [Epstein Barr virus DNA [Presence] in Specimen by NAA with probe detection, glm]: nCase: 344 | nCon: 12660, corr p-val: 0.979, uncorr p-val: 0.892, OR: 1.021 | model: dis_status ~ 0.034[0.0e+00] + (1.021 * mod_ant[0.892]) + (0.632 * male[3.4e-05]) + (1.0e-04 * sex2[0.977]), glm_warn [False]: nan log10 trans: False | Notes: nan dtype: object	False		False		False		False		virus	Herpesviridae		gammaherpesvirus 4
Intestinal malabsorption (non-celiac)	digestive	557	HBV	HBc	No	Unknown	did_not_attempt	0.886435633093009		1.062		[0.796-1.417]		107	5920						sex		All			dis_status ~ 0.021[5.3e-133] + (1.062 * mod_ant[0.683]) + (0.627 * male[0.023])		0.7	0.68	0.64	0.65	0.78	0.7					68.06	66.49			0.683149991991047		sex	sex1 : 2.27e-02	sex1: 0.627 [0.419-0.937]						False				False				virus	Hepadnaviridae		Hepatitis B virus
Intestinal malabsorption (non-celiac)	digestive	557	HCV	Core	No	Unknown	did_not_attempt	0.886435633093009		1.069		[0.798-1.432]		107	5920						sex		All			dis_status ~ 0.021[1.3e-145] + (1.069 * mod_ant[0.655]) + (0.625 * male[0.022])		0.62	0.6	0.67	0.64	0.48	0.48					68.06	66.49			0.655280057784081		sex	sex1 : 2.22e-02	sex1: 0.625 [0.418-0.935]						False				False				virus	Flaviviridae		Hepacivirus C
Intestinal malabsorption (non-celiac)	digestive	557	HHV-6	p101_k	No	Unknown	did_not	0.058236682612418	0.01207014633746539	0.724	4.087	[0.575-0.913]	[1.584-10.542]	107	5920	56	782	33941-6	Herpes virus 6 DNA [Presence] in Blood by NAA with probe detection	glm	sex	sex	All	All	0	dis_status ~ 0.033[3.4e-74] + (0.724 * mod_ant[0.006]) + (0.604 * male[0.014])	dis_status ~ 0.074[1.1e-37] + (4.087 * mod_ant[0.004]) + (0.809 * male[0.447])	1.16	1.38	0.81	0.86	1.2	1.34	759	23	50	6	68.06	66.49	18.7	24.93	0.00621003554691245	0.0035970634780526	sex	sex1 : 1.40e-02	sex1: 0.604 [0.404-0.903]	sex1 : 4.47e-01	sex1: 0.809 [0.467-1.399]		0 82192-6 [Herpes virus 6 DNA [Presence] in Cerebral spinal fluid by NAA with non-probe detection, glm]: nCase: 351 | nCon: 21524, corr p-val: 0.69, uncorr p-val: 0.507, OR: 1.318 | model: dis_status ~ 0.019[0.0e+00] + (1.318 * mod_ant[0.507]) + (0.690 * male[7.2e-04]) + (2.5e-05 * sex2[0.964]), glm_warn [False]: nan log10 trans: False | Notes: nan 1 29495-9 [Herpes virus 6 DNA [Presence] in Specimen by NAA with probe detection, glm]: nCase: 87 | nCon: 3080, corr p-val: 0.872, uncorr p-val: 0.702, OR: 1.134 | model: dis_status ~ 0.033[3.3e-106] + (1.134 * mod_ant[0.702]) + (0.706 * male[0.110]) + (3.9e-05 * sex2[0.985]), glm_warn [False]: nan log10 trans: False | Notes: nan 2 33942-4 [Herpes virus 6 DNA [Presence] in Cerebral spinal fluid by NAA with probe detection, firth]: nCase: 104 | nCon: 5987, corr p-val: 0.984, uncorr p-val: 0.915, OR: 1.094 | model: dis_status ~ 0.021[0.0e+00] + (1.094 * mod_ant[0.915]) + (0.679 * male[0.051]) + (9.539 * sex2[0.257]), glm_warn [False]: nan log10 trans: False | Notes: n=6091 | DoF=3 | n iters: full : 8.00e+00, null : 7.00e+00 | Conv at last: LL change : 2.27e-13, max abs score : 2.30e-08, beta change : 2.08e-07 | Log Likes: full : -5.21e+02, null : -5.24e+02 | Method: Penalized ML | control: maxit : 2500, maxhs : 0, maxstep : 5, lconv : 1e-05, gconv : 1e-05, xconv : 1e-05, collapse : TRUE, fit : NR, call : logistf.control(maxit = n_iter) | mod control: tau : 0.5, terms.fit : NULL, call : logistf.mod.control() dtype: object	0 33941-6 [Herpes virus 6 DNA [Presence] in Blood by NAA with probe detection, glm]: nCase: 56 | nCon: 782, corr p-val: 0.012, uncorr p-val: 3.60e-03, OR: 4.087 | model: dis_status ~ 0.074[1.1e-37] + (4.087 * mod_ant[0.004]) + (0.809 * male[0.447]), glm_warn [False]: nan log10 trans: False | Notes: nan 1 82192-6 [Herpes virus 6 DNA [Presence] in Cerebral spinal fluid by NAA with non-probe detection, glm]: nCase: 351 | nCon: 21524, corr p-val: 0.69, uncorr p-val: 0.507, OR: 1.318 | model: dis_status ~ 0.019[0.0e+00] + (1.318 * mod_ant[0.507]) + (0.690 * male[7.2e-04]) + (2.5e-05 * sex2[0.964]), glm_warn [False]: nan log10 trans: False | Notes: nan 2 29495-9 [Herpes virus 6 DNA [Presence] in Specimen by NAA with probe detection, glm]: nCase: 87 | nCon: 3080, corr p-val: 0.872, uncorr p-val: 0.702, OR: 1.134 | model: dis_status ~ 0.033[3.3e-106] + (1.134 * mod_ant[0.702]) + (0.706 * male[0.110]) + (3.9e-05 * sex2[0.985]), glm_warn [False]: nan log10 trans: False | Notes: nan 3 33942-4 [Herpes virus 6 DNA [Presence] in Cerebral spinal fluid by NAA with probe detection, firth]: nCase: 104 | nCon: 5987, corr p-val: 0.984, uncorr p-val: 0.915, OR: 1.094 | model: dis_status ~ 0.021[0.0e+00] + (1.094 * mod_ant[0.915]) + (0.679 * male[0.051]) + (9.539 * sex2[0.257]), glm_warn [False]: nan log10 trans: False | Notes: n=6091 | DoF=3 | n iters: full : 8.00e+00, null : 7.00e+00 | Conv at last: LL change : 2.27e-13, max abs score : 2.30e-08, beta change : 2.08e-07 | Log Likes: full : -5.21e+02, null : -5.24e+02 | Method: Penalized ML | control: maxit : 2500, maxhs : 0, maxstep : 5, lconv : 1e-05, gconv : 1e-05, xconv : 1e-05, collapse : TRUE, fit : NR, call : logistf.control(maxit = n_iter) | mod control: tau : 0.5, terms.fit : NULL, call : logistf.mod.control() dtype: object	False		False		False		False		virus	Herpesviridae	Betaherpesvirinae	betaherpesvirus 6
Intestinal malabsorption (non-celiac)	digestive	557	HHV-7	U14	No	Unknown	did_not_attempt	0.541530211405942		0.787		[0.514-1.205]		107	5920						sex, bmi		All			dis_status ~ 0.106[0.010] + (0.787 * mod_ant[0.271]) + (0.628 * male[0.026]) + (0.706 * bmi[0.128])		2.72	2.75	0.4	0.44	2.75	2.79					68.06	66.49			0.270765105702971		sex, bmi	sex1 : 2.65e-02, bmi : 1.28e-01	sex1: 0.628 [0.416-0.947], bmi: 0.706 [0.451-1.105]						False				False				virus	Herpesviridae	Betaherpesvirinae	betaherpesvirus 7
Intestinal malabsorption (non-celiac)	digestive	557	HIV	gag	No	Unknown	did_not_attempt	0.886435633093009		0.971		[0.674-1.398]		107	5920						sex, bmi		All			dis_status ~ 0.056[1.7e-05] + (0.971 * mod_ant[0.873]) + (0.653 * male[0.040]) + (0.713 * bmi[0.139])		1.73	1.75	0.5	0.53	1.72	1.74					68.06	66.49			0.873283322218924		sex, bmi	sex1 : 3.95e-02, bmi : 1.39e-01	sex1: 0.653 [0.435-0.980], bmi: 0.713 [0.456-1.116]						False				False				virus	Retroviridae		Lentivirus
Intestinal malabsorption (non-celiac)	digestive	557	HPV-16	E7	No	Unknown	did_not_attempt	0.36620334673594		0.803		[0.589-1.095]		107	5920						sex, bmi		All			dis_status ~ 0.066[1.3e-05] + (0.803 * mod_ant[0.165]) + (0.664 * male[0.048]) + (0.718 * bmi[0.147])		1.08	1.17	0.65	0.61	1.2	1.26					68.06	66.49			0.164791506031173		sex, bmi	sex1 : 4.79e-02, bmi : 1.47e-01	sex1: 0.664 [0.442-0.996], bmi: 0.718 [0.459-1.123]						False				False				virus	Papillomaviridae		Alphapapillomavirus 9
Intestinal malabsorption (non-celiac)	digestive	557	HPV-18	L1	No	Unknown	did_not_attempt	0.886435633093009		0.969		[0.634-1.483]		107	5920						bmi		All			dis_status ~ 0.056[3.4e-05] + (0.969 * mod_ant[0.886]) + (0.665 * bmi[0.079])		1.52	1.53	0.47	0.45	1.58	1.57					68.06	66.49			0.886435633093009		bmi	bmi : 7.89e-02	bmi: 0.665 [0.422-1.048]						False				False				virus	Papillomaviridae		Alphapapillomavirus 7
Intestinal malabsorption (non-celiac)	digestive	557	H. pylori	GroEL	Yes	Unknown	replicated	0.284989807876535	4.965981238352436e-22	0.863	0.505	[0.729-1.021]	[0.441-0.577]	107	5920	4648	116273	17780-8	Helicobacter pylori Ag [Presence] in Stool by Immunoassay	glm	sex	sex	All	All	0	dis_status ~ 0.027[8.7e-104] + (0.863 * mod_ant[0.086]) + (0.642 * male[0.031])	dis_status ~ 0.049[0.0e+00] + (0.505 * mod_ant[2.3e-23]) + (0.618 * male[1.1e-47]) + (1.993 * sex2[0.254])	1.38	1.6	1.11	1.22	1.15	1.32	105302	10971	4420	228	68.06	66.49	48.1	47.55	0.0860894682565129	2.3021105078455e-23	sex, bmi	sex1 : 3.08e-02	sex1: 0.642 [0.429-0.960]	sex1 : 1.10e-47, sex2 : 2.54e-01	sex1: 0.618 [0.579-0.659], sex2: 1.993 [0.609-6.520]		0 17859-0 [Helicobacter pylori IgG Ab [Presence] in Serum or Plasma by Immunoassay, glm]: nCase: 939 | nCon: 39614, corr p-val: 9.14e-13, uncorr p-val: 8.47e-14, OR: 0.53 | model: dis_status ~ 0.033[0.0e+00] + (0.530 * mod_ant[8.5e-14]) + (0.538 * male[2.2e-15]) + (5.4e-04 * sex2[0.970]), glm_warn [False]: nan log10 trans: False | Notes: nan 1 31843-6 [Helicobacter pylori Ag [Presence] in Stool, glm]: nCase: 611 | nCon: 23669, corr p-val: 1.82e-04, uncorr p-val: 3.86e-05, OR: 0.381 | model: dis_status ~ 0.032[0.0e+00] + (0.381 * mod_ant[3.9e-05]) + (0.561 * male[2.0e-09]) + (4.5e-05 * sex2[0.963]), glm_warn [False]: nan log10 trans: False | Notes: nan 2 22310-7 [Helicobacter pylori Ab [Presence] in Serum, glm]: nCase: 2089 | nCon: 50056, corr p-val: 0.032, uncorr p-val: 0.01, OR: 0.815 | model: dis_status ~ 0.053[0.0e+00] + (0.815 * mod_ant[0.010]) + (0.513 * male[6.1e-39]), glm_warn [False]: nan log10 trans: False | Notes: nan 3 80373-4 [Helicobacter pylori Ag [Presence] in Stool by Rapid immunoassay, glm]: nCase: 2666 | nCon: 22427, corr p-val: 0.905, uncorr p-val: 0.755, OR: 0.971 | model: dis_status ~ 0.154[0.0e+00] + (0.971 * mod_ant[0.755]) + (0.391 * male[5.2e-74]) + (6.2e-05 * sex2[0.932]), glm_warn [False]: nan log10 trans: False | Notes: nan dtype: object	70674 16126-5 [Helicobacter pylori IgG Ab [Presence] in Serum, glm]: nCase: 115 | nCon: 4642, corr p-val: 0.916, uncorr p-val: 0.784, OR: 1.08 | model: dis_status ~ 0.032[2.0e-210] + (1.080 * mod_ant[0.784]) + (0.385 * male[6.5e-05]) + (1.5e-05 * sex2[0.980]), glm_warn [False]: nan log10 trans: False | Notes: nan 70679 46987-4 [Helicobacter pylori IgM Ab [Presence] in Serum by Immunoassay, glm]: nCase: 154 | nCon: 3788, corr p-val: 0.763, uncorr p-val: 0.591, OR: 1.174 | model: dis_status ~ 0.050[1.5e-208] + (1.174 * mod_ant[0.591]) + (0.471 * male[1.6e-04]), glm_warn [False]: nan log10 trans: False | Notes: nan dtype: object	False		False		False		False		bacteria	Helicobacteraceae		H. pylori
Intestinal malabsorption (non-celiac)	digestive	557	HSV-1	IgG	No	Unknown	did_not_attempt	0.886435633093009		0.982		[0.796-1.210]		107	5920						bmi		All			dis_status ~ 0.056[1.7e-05] + (0.982 * mod_ant[0.862]) + (0.667 * bmi[0.082])		2.93	2.96	0.95	0.91	3.43	3.44					68.06	66.49			0.862367536433301		bmi	bmi : 8.24e-02	bmi: 0.667 [0.422-1.053]						False				False				virus	Herpesviridae	Alphaherpesvirinae	alphaherpesvirus 1
Intestinal malabsorption (non-celiac)	digestive	557	HSV-2	IgG	No	Unknown	did_not_attempt	0.746367544043405		0.906		[0.702-1.169]		107	5920						bmi		All			dis_status ~ 0.062[1.4e-05] + (0.906 * mod_ant[0.448]) + (0.669 * bmi[0.084])		1.52	1.58	0.8	0.76	1.4	1.51					68.06	66.49			0.447820526426043		bmi	bmi : 8.44e-02	bmi: 0.669 [0.424-1.056]						False				False				virus	Herpesviridae	Alphaherpesvirinae	alphaherpesvirus 2
Intestinal malabsorption (non-celiac)	digestive	557	HTLV-1	gag	No	Unknown	could_not	0.058236682612418		1.367		[1.072-1.743]		107	5920						sex, bmi		All			dis_status ~ 0.031[7.9e-08] + (1.367 * mod_ant[0.012]) + (0.639 * male[0.031]) + (0.687 * bmi[0.101])		2.12	1.92	0.79	0.87	2.33	2.1					68.06	66.49			0.0116473365224836		sex, bmi	sex1 : 3.07e-02, bmi : 1.01e-01	sex1: 0.639 [0.426-0.959], bmi: 0.687 [0.439-1.076]						False				False				virus	Retroviridae	Orthoretrovirinae	T-lymphotropic virus 1
Intestinal malabsorption (non-celiac)	digestive	557	JCV	VP1	No	Unknown	did_not_attempt	0.886435633093009		1.037		[0.752-1.431]		107	5920						sex		All			dis_status ~ 0.020[5.5e-20] + (1.037 * mod_ant[0.823]) + (0.626 * male[0.023])		2.53	2.53	0.66	0.6	2.52	2.5					68.06	66.49			0.823104740282065		sex	sex1 : 2.27e-02	sex1: 0.626 [0.419-0.937]						False				False				virus	Polyomaviridae		polyomavirus 2
Intestinal malabsorption (non-celiac)	digestive	557	KSHV	LANA	No	Unknown	did_not	0.284989807876535	0.637799065879347	0.793	2.092	[0.595-1.057]	[0.218-9.709]	107	5920	17	311	32364-2	Herpes virus 8 DNA [Presence] in Serum or Plasma by NAA with probe detection	firth	sex, bmi	sex	All	All	0	dis_status ~ 0.065[1.0e-05] + (0.793 * mod_ant[0.114]) + (0.662 * male[0.046]) + (0.722 * bmi[0.155])	dis_status ~ 0.075[0.0e+00] + (2.092 * mod_ant[0.452]) + (0.618 * male[0.330])	1.01	1.13	0.67	0.69	1.08	1.2	297	14	16	1	68.06	66.49	50.06	53.98	0.113995923150614	0.451950331450928	sex, bmi	sex1 : 4.64e-02, bmi : 1.55e-01	sex1: 0.662 [0.441-0.993], bmi: 0.722 [0.461-1.131]	sex1 : 3.30e-01	sex1: 0.618 [0.234-1.651]	n=328 | DoF=2 | n iters: full : 7.00e+00, null : 6.00e+00 | Conv at last: LL change : 6.96e-13, max abs score : 2.68e-08, beta change : 5.57e-07 | Log Likes: full : -6.43e+01, null : -6.49e+01 | Method: Penalized ML | control: maxit : 2500, maxhs : 0, maxstep : 5, lconv : 1e-05, gconv : 1e-05, xconv : 1e-05, collapse : TRUE, fit : NR, call : logistf.control(maxit = n_iter) | mod control: tau : 0.5, terms.fit : NULL, call : logistf.mod.control()		0 32364-2 [Herpes virus 8 DNA [Presence] in Serum or Plasma by NAA with probe detection, firth]: nCase: 17 | nCon: 311, corr p-val: 0.638, uncorr p-val: 0.452, OR: 2.092 | model: dis_status ~ 0.075[0.0e+00] + (2.092 * mod_ant[0.452]) + (0.618 * male[0.330]), glm_warn [False]: nan log10 trans: False | Notes: n=328 | DoF=2 | n iters: full : 7.00e+00, null : 6.00e+00 | Conv at last: LL change : 6.96e-13, max abs score : 2.68e-08, beta change : 5.57e-07 | Log Likes: full : -6.43e+01, null : -6.49e+01 | Method: Penalized ML | control: maxit : 2500, maxhs : 0, maxstep : 5, lconv : 1e-05, gconv : 1e-05, xconv : 1e-05, collapse : TRUE, fit : NR, call : logistf.control(maxit = n_iter) | mod control: tau : 0.5, terms.fit : NULL, call : logistf.mod.control() dtype: object	False		False		False		False		virus	Herpesviridae		gammaherpesvirus 8
Intestinal malabsorption (non-celiac)	digestive	557	MCV	VP1	No	Unknown	did_not_attempt	0.886435633093009		0.982		[0.778-1.239]		107	5920						sex		All			dis_status ~ 0.023[4.0e-26] + (0.982 * mod_ant[0.876]) + (0.629 * male[0.023])		2.84	2.85	0.77	0.82	2.97	3.02					68.06	66.49			0.875616336404384		sex	sex1 : 2.34e-02	sex1: 0.629 [0.421-0.939]						False				False				virus	Polyomaviridae		polyomavirus 5
Intestinal malabsorption (non-celiac)	digestive	557	T. gondii	p22	No	Unknown	did_not	0.058236682612418	0.1941238240605792	0.664	0.169	[0.484-0.909]	[0.001-1.168]	107	5920	123	4553	29904-0	Toxoplasma gondii DNA [Presence] in Specimen by NAA with probe detection	firth	sex	sex	All	All	0	dis_status ~ 0.038[2.0e-41] + (0.664 * mod_ant[0.011]) + (0.646 * male[0.033])	dis_status ~ 0.029[0.0e+00] + (0.169 * mod_ant[0.081]) + (0.934 * male[0.707])	1.32	1.48	0.56	0.58	1.36	1.49	4446	107	123	0	68.06	66.49	50.31	52.02	0.0107457011823321	0.0809920590451423	sex, bmi	sex1 : 3.30e-02	sex1: 0.646 [0.432-0.965]	sex1 : 7.07e-01	sex1: 0.934 [0.653-1.336]	n=4676 | DoF=2 | n iters: full : 9.00e+00, null : 7.00e+00 | Conv at last: LL change : -2.27e-13, max abs score : 7.86e-10, beta change : 4.13e-07 | Log Likes: full : -5.63e+02, null : -5.64e+02 | Method: Penalized ML | control: maxit : 2500, maxhs : 0, maxstep : 5, lconv : 1e-05, gconv : 1e-05, xconv : 1e-05, collapse : TRUE, fit : NR, call : logistf.control(maxit = n_iter) | mod control: tau : 0.5, terms.fit : NULL, call : logistf.mod.control()	0 40678-5 [Toxoplasma gondii IgM Ab [Presence] in Serum or Plasma by Immunoassay, firth]: nCase: 461 | nCon: 22123, corr p-val: 0.197, uncorr p-val: 0.083, OR: 0.392 | model: dis_status ~ 0.025[0.0e+00] + (0.392 * mod_ant[0.083]) + (0.592 * male[7.6e-07]) + (13.587 * sex2[0.212]), glm_warn [False]: nan log10 trans: False | Notes: n=22584 | DoF=3 | n iters: full : 8.00e+00, null : 7.00e+00 | Conv at last: LL change : 7.28e-12, max abs score : 7.71e-09, beta change : 2.39e-06 | Log Likes: full : -2.23e+03, null : -2.25e+03 | Method: Penalized ML | control: maxit : 2500, maxhs : 0, maxstep : 5, lconv : 1e-05, gconv : 1e-05, xconv : 1e-05, collapse : TRUE, fit : NR, call : logistf.control(maxit = n_iter) | mod control: tau : 0.5, terms.fit : NULL, call : logistf.mod.control() 1 22580-5 [Toxoplasma gondii IgG Ab [Presence] in Serum, glm]: nCase: 164 | nCon: 9797, corr p-val: 0.269, uncorr p-val: 0.13, OR: 0.653 | model: dis_status ~ 0.020[1.2e-262] + (0.653 * mod_ant[0.130]) + (0.745 * male[0.062]) + (2.6e-04 * sex2[0.980]), glm_warn [False]: nan log10 trans: False | Notes: nan 2 40677-7 [Toxoplasma gondii IgG Ab [Presence] in Serum by Immunoassay, glm]: nCase: 316 | nCon: 18140, corr p-val: 0.588, uncorr p-val: 0.39, OR: 0.837 | model: dis_status ~ 0.021[0.0e+00] + (0.837 * mod_ant[0.390]) + (0.696 * male[0.002]), glm_warn [False]: nan log10 trans: False | Notes: nan dtype: object	70768 30569-8 [Toxoplasma gondii IgM Ab [Presence] in Cerebral spinal fluid by Immunoassay, glm]: nCase: 87 | nCon: 933, corr p-val: 0.426, uncorr p-val: 0.234, OR: 1.405 | model: dis_status ~ 0.090[4.0e-41] + (1.405 * mod_ant[0.234]) + (0.959 * male[0.855]) + (4.6e-06 * sex2[0.981]), glm_warn [False]: nan log10 trans: False | Notes: nan 70771 42626-2 [Toxoplasma gondii DNA [Presence] in Cerebral spinal fluid by NAA with probe detection, firth]: nCase: 65 | nCon: 2777, corr p-val: 0.872, uncorr p-val: 0.705, OR: 1.823 | model: dis_status ~ 0.027[0.0e+00] + (1.823 * mod_ant[0.705]) + (0.720 * male[0.195]), glm_warn [False]: nan log10 trans: False | Notes: n=2842 | DoF=2 | n iters: full : 7.00e+00, null : 7.00e+00 | Conv at last: LL change : 1.67e-10, max abs score : 1.77e-07, beta change : 4.59e-06 | Log Likes: full : -3.06e+02, null : -3.07e+02 | Method: Penalized ML | control: maxit : 2500, maxhs : 0, maxstep : 5, lconv : 1e-05, gconv : 1e-05, xconv : 1e-05, collapse : TRUE, fit : NR, call : logistf.control(maxit = n_iter) | mod control: tau : 0.5, terms.fit : NULL, call : logistf.mod.control() dtype: object	False		False		False		False		other	Sarcocystidae	Toxoplasmatinae	T. gondii
Intestinal malabsorption (non-celiac)	digestive	557	VZV	gE_gl	No	Unknown	did_not_attempt	0.7884510453377446		0.882		[0.605-1.285]		107	5920						sex, bmi		All			dis_status ~ 0.074[8.6e-04] + (0.882 * mod_ant[0.512]) + (0.662 * male[0.047]) + (0.713 * bmi[0.140])		2.67	2.72	0.56	0.51	2.66	2.72					68.06	66.49			0.512493179469534		sex, bmi	sex1 : 4.73e-02, bmi : 1.40e-01	sex1: 0.662 [0.44-0.995], bmi: 0.713 [0.456-1.117]						False				False				virus	Herpesviridae		alphaherpesvirus 3
Celiac disease	digestive	557.1	BKV	VP1	No	Unknown	did_not_attempt	0.6416368258944523		1.24		[0.754-2.037]		79	5920								All			dis_status ~ 0.006[1.0e-08] + (1.240 * mod_ant[0.397])		3.45	3.41	0.47	0.48	3.65	3.55					68.03	66.49			0.397079265182761			:							False				False				virus	Polyomaviridae		polyomavirus 1
Celiac disease	digestive	557.1	C. trach.	PorB	No	Unknown	did_not	0.08319203367078867	0.1423739031892563	1.907	7.973	[1.149-3.164]	[0.871-32.493]	79	5920	18	5217	57288-3	Chlamydia trachomatis rRNA [Presence] in Nasopharynx by NAA with probe detection	firth			All	All	0	dis_status ~ 0.006[2.9e-51] + (1.907 * mod_ant[0.012])	dis_status ~ 0.003[0.0e+00] + (7.973 * mod_ant[0.062])	1.23	1.11	0.5	0.43	1.2	1.11	5162	55	17	1	68.03	66.49	37.39	31.07	0.0124788050506183	0.062147338693723		:		:		n=5235 | DoF=1 | n iters: full : 9.00e+00, null : 9.00e+00 | Conv at last: LL change : 2.27e-13, max abs score : 8.58e-14, beta change : 9.50e-08 | Log Likes: full : -1.18e+02, null : -1.19e+02 | Method: Penalized ML | control: maxit : 2500, maxhs : 0, maxstep : 5, lconv : 1e-05, gconv : 1e-05, xconv : 1e-05, collapse : TRUE, fit : NR, call : logistf.control(maxit = n_iter) | mod control: tau : 0.5, terms.fit : NULL, call : logistf.mod.control()	0 57287-5 [Chlamydia trachomatis rRNA [Presence] in Anal by NAA with probe detection, firth]: nCase: 81 | nCon: 19529, corr p-val: 0.708, uncorr p-val: 0.578, OR: 1.461 | model: dis_status ~ 0.004[0.0e+00] + (1.461 * mod_ant[0.578]), glm_warn [False]: nan log10 trans: False | Notes: n=19610 | DoF=1 | n iters: full : 9.00e+00, null : 9.00e+00 | Conv at last: LL change : 1.71e-12, max abs score : 3.75e-14, beta change : 7.21e-09 | Log Likes: full : -5.23e+02, null : -5.23e+02 | Method: Penalized ML | control: maxit : 2500, maxhs : 0, maxstep : 5, lconv : 1e-05, gconv : 1e-05, xconv : 1e-05, collapse : TRUE, fit : NR, call : logistf.control(maxit = n_iter) | mod control: tau : 0.5, terms.fit : NULL, call : logistf.mod.control() 1 6349-5 [Chlamydia trachomatis [Presence] in Specimen by Organism specific culture, firth]: nCase: 49 | nCon: 8545, corr p-val: 0.892, uncorr p-val: 0.857, OR: 1.308 | model: dis_status ~ 0.006[0.0e+00] + (1.308 * mod_ant[0.857]), glm_warn [False]: nan log10 trans: False | Notes: n=8594 | DoF=1 | n iters: full : 8.00e+00, null : 8.00e+00 | Conv at last: LL change : 2.01e-09, max abs score : 1.99e-09, beta change : 9.05e-06 | Log Likes: full : -3.01e+02, null : -3.01e+02 | Method: Penalized ML | control: maxit : 2500, maxhs : 0, maxstep : 5, lconv : 1e-05, gconv : 1e-05, xconv : 1e-05, collapse : TRUE, fit : NR, call : logistf.control(maxit = n_iter) | mod control: tau : 0.5, terms.fit : NULL, call : logistf.mod.control() dtype: object	70782 16599-3 [Chlamydia trachomatis DNA [Presence] in Blood by NAA with probe detection, firth]: nCase: 165 | nCon: 50260, corr p-val: 0.193, uncorr p-val: 0.095, OR: 0.325 | model: dis_status ~ 0.003[0.0e+00] + (0.325 * mod_ant[0.095]), glm_warn [False]: nan log10 trans: False | Notes: n=50425 | DoF=1 | n iters: full : 1.00e+01, null : 9.00e+00 | Conv at last: LL change : -6.82e-13, max abs score : 1.54e-13, beta change : 4.19e-07 | Log Likes: full : -1.10e+03, null : -1.11e+03 | Method: Penalized ML | control: maxit : 2500, maxhs : 0, maxstep : 5, lconv : 1e-05, gconv : 1e-05, xconv : 1e-05, collapse : TRUE, fit : NR, call : logistf.control(maxit = n_iter) | mod control: tau : 0.5, terms.fit : NULL, call : logistf.mod.control() 70783 21190-4 [Chlamydia trachomatis DNA [Presence] in Cervix by NAA with probe detection, firth]: nCase: 338 | nCon: 61784, corr p-val: 0.146, uncorr p-val: 0.069, OR: 0.467 | model: dis_status ~ 0.006[0.0e+00] + (0.467 * mod_ant[0.069]), glm_warn [False]: nan log10 trans: False | Notes: n=62122 | DoF=1 | n iters: full : 9.00e+00, null : 9.00e+00 | Conv at last: LL change : 5.91e-12, max abs score : 5.76e-12, beta change : 1.61e-06 | Log Likes: full : -2.09e+03, null : -2.10e+03 | Method: Penalized ML | control: maxit : 2500, maxhs : 0, maxstep : 5, lconv : 1e-05, gconv : 1e-05, xconv : 1e-05, collapse : TRUE, fit : NR, call : logistf.control(maxit = n_iter) | mod control: tau : 0.5, terms.fit : NULL, call : logistf.mod.control() 70784 21613-5 [Chlamydia trachomatis DNA [Presence] in Specimen by NAA with probe detection, glm]: nCase: 5951 | nCon: 1267214, corr p-val: 2.51e-23, uncorr p-val: 7.98e-25, OR: 0.287 | model: dis_status ~ 0.005[0.0e+00] + (0.287 * mod_ant[8.0e-25]), glm_warn [False]: nan log10 trans: False | Notes: nan 70785 31777-6 [Chlamydia trachomatis Ag [Presence] in Specimen, firth]: nCase: 197 | nCon: 103426, corr p-val: 2.92e-03, uncorr p-val: 6.25e-04, OR: 0.064 | model: dis_status ~ 0.002[0.0e+00] + (0.064 * mod_ant[6.3e-04]), glm_warn [False]: nan log10 trans: False | Notes: n=103623 | DoF=1 | n iters: full : 1.20e+01, null : 1.00e+01 | Conv at last: LL change : 9.09e-13, max abs score : 1.14e-12, beta change : 2.14e-06 | Log Likes: full : -1.42e+03, null : -1.43e+03 | Method: Penalized ML | control: maxit : 2500, maxhs : 0, maxstep : 5, lconv : 1e-05, gconv : 1e-05, xconv : 1e-05, collapse : TRUE, fit : NR, call : logistf.control(maxit = n_iter) | mod control: tau : 0.5, terms.fit : NULL, call : logistf.mod.control() 70786 42931-6 [Chlamydia trachomatis rRNA [Presence] in Urine by NAA with probe detection, firth]: nCase: 479 | nCon: 132183, corr p-val: 1.27e-04, uncorr p-val: 2.32e-05, OR: 0.219 | model: dis_status ~ 0.004[0.0e+00] + (0.219 * mod_ant[2.3e-05]), glm_warn [False]: nan log10 trans: False | Notes: n=132662 | DoF=1 | n iters: full : 1.00e+01, null : 9.00e+00 | Conv at last: LL change : 1.04e-10, max abs score : 1.04e-10, beta change : 6.80e-06 | Log Likes: full : -3.16e+03, null : -3.17e+03 | Method: Penalized ML | control: maxit : 2500, maxhs : 0, maxstep : 5, lconv : 1e-05, gconv : 1e-05, xconv : 1e-05, collapse : TRUE, fit : NR, call : logistf.control(maxit = n_iter) | mod control: tau : 0.5, terms.fit : NULL, call : logistf.mod.control() 70787 43304-5 [Chlamydia trachomatis rRNA [Presence] in Specimen by NAA with probe detection, glm]: nCase: 3658 | nCon: 774160, corr p-val: 8.00e-10, uncorr p-val: 5.08e-11, OR: 0.365 | model: dis_status ~ 0.005[0.0e+00] + (0.365 * mod_ant[5.1e-11]), glm_warn [False]: nan log10 trans: False | Notes: nan 70788 43404-3 [Chlamydia trachomatis DNA [Presence] in Specimen by Probe with signal amplification, glm]: nCase: 1240 | nCon: 451748, corr p-val: 2.77e-05, uncorr p-val: 3.96e-06, OR: 0.289 | model: dis_status ~ 0.003[0.0e+00] + (0.289 * mod_ant[4.0e-06]), glm_warn [False]: nan log10 trans: False | Notes: nan 70789 45084-1 [Chlamydia trachomatis DNA [Presence] in Vaginal fluid by NAA with probe detection, firth]: nCase: 180 | nCon: 45795, corr p-val: 9.15e-03, uncorr p-val: 2.47e-03, OR: 0.077 | model: dis_status ~ 0.004[0.0e+00] + (0.077 * mod_ant[0.002]), glm_warn [False]: nan log10 trans: False | Notes: n=45975 | DoF=1 | n iters: full : 1.10e+01, null : 9.00e+00 | Conv at last: LL change : 5.00e-12, max abs score : 5.33e-12, beta change : 4.62e-06 | Log Likes: full : -1.17e+03, null : -1.17e+03 | Method: Penalized ML | control: maxit : 2500, maxhs : 0, maxstep : 5, lconv : 1e-05, gconv : 1e-05, xconv : 1e-05, collapse : TRUE, fit : NR, call : logistf.control(maxit = n_iter) | mod control: tau : 0.5, terms.fit : NULL, call : logistf.mod.control() 70790 4993-2 [Chlamydia trachomatis rRNA [Presence] in Specimen by Probe, firth]: nCase: 232 | nCon: 50977, corr p-val: 0.09, uncorr p-val: 0.032, OR: 0.326 | model: dis_status ~ 0.005[0.0e+00] + (0.326 * mod_ant[0.032]), glm_warn [False]: nan log10 trans: False | Notes: n=51209 | DoF=1 | n iters: full : 1.00e+01, null : 9.00e+00 | Conv at last: LL change : 2.27e-13, max abs score : 5.02e-14, beta change : 7.83e-09 | Log Likes: full : -1.48e+03, null : -1.48e+03 | Method: Penalized ML | control: maxit : 2500, maxhs : 0, maxstep : 5, lconv : 1e-05, gconv : 1e-05, xconv : 1e-05, collapse : TRUE, fit : NR, call : logistf.control(maxit = n_iter) | mod control: tau : 0.5, terms.fit : NULL, call : logistf.mod.control() 70791 50387-0 [Chlamydia trachomatis rRNA [Presence] in Cervix by NAA with probe detection, glm]: nCase: 454 | nCon: 104929, corr p-val: 0.468, uncorr p-val: 0.308, OR: 0.678 | model: dis_status ~ 0.004[0.0e+00] + (0.678 * mod_ant[0.308]), glm_warn [False]: nan log10 trans: False | Notes: nan 70792 53926-2 [Chlamydia trachomatis rRNA [Presence] in Vaginal fluid by NAA with probe detection, firth]: nCase: 55 | nCon: 14140, corr p-val: 0.247, uncorr p-val: 0.137, OR: 0.206 | model: dis_status ~ 0.004[0.0e+00] + (0.206 * mod_ant[0.137]), glm_warn [False]: nan log10 trans: False | Notes: n=14195 | DoF=1 | n iters: full : 1.00e+01, null : 9.00e+00 | Conv at last: LL change : 7.28e-12, max abs score : 7.26e-12, beta change : 5.39e-06 | Log Likes: full : -3.57e+02, null : -3.58e+02 | Method: Penalized ML | control: maxit : 2500, maxhs : 0, maxstep : 5, lconv : 1e-05, gconv : 1e-05, xconv : 1e-05, collapse : TRUE, fit : NR, call : logistf.control(maxit = n_iter) | mod control: tau : 0.5, terms.fit : NULL, call : logistf.mod.control() 70796 6356-0 [Chlamydia trachomatis DNA [Presence] in Genital specimen by NAA with probe detection, firth]: nCase: 189 | nCon: 62679, corr p-val: 0.141, uncorr p-val: 0.059, OR: 0.365 | model: dis_status ~ 0.003[0.0e+00] + (0.365 * mod_ant[0.059]), glm_warn [False]: nan log10 trans: False | Notes: n=62868 | DoF=1 | n iters: full : 1.00e+01, null : 9.00e+00 | Conv at last: LL change : 4.55e-13, max abs score : 1.07e-13, beta change : 2.94e-07 | Log Likes: full : -1.28e+03, null : -1.28e+03 | Method: Penalized ML | control: maxit : 2500, maxhs : 0, maxstep : 5, lconv : 1e-05, gconv : 1e-05, xconv : 1e-05, collapse : TRUE, fit : NR, call : logistf.control(maxit = n_iter) | mod control: tau : 0.5, terms.fit : NULL, call : logistf.mod.control() 70797 6357-8 [Chlamydia trachomatis DNA [Presence] in Urine by NAA with probe detection, glm]: nCase: 622 | nCon: 246803, corr p-val: 6.69e-05, uncorr p-val: 1.12e-05, OR: 0.165 | model: dis_status ~ 0.003[0.0e+00] + (0.165 * mod_ant[1.1e-05]), glm_warn [False]: nan log10 trans: False | Notes: nan dtype: object	False		False		False		False		bacteria	Chlamydiaceae		C. trachomatis
Celiac disease	digestive	557.1	CMV	pp150 Nter	No	Unknown	did_not_attempt	0.85623394354533		0.979		[0.778-1.231]		79	5920								All			dis_status ~ 0.014[1.7e-42] + (0.979 * mod_ant[0.856])		2.49	2.51	1.04	0.97	2.44	2.66					68.03	66.49			0.85623394354533			:							False				False				virus	Herpesviridae	Betaherpesvirinae	betaherpesvirus 5
Celiac disease	digestive	557.1	EBV	EBNA-1	Yes	Unknown	replicated	0.08319203367078867	1.227080272366326e-06	0.778	0.56	[0.64-0.945]	[0.452-0.694]	79	5920	494	77481	24114-1	Epstein Barr virus capsid IgG Ab [Presence] in Serum by Immunoassay	glm			All	All	0	dis_status ~ 0.030[3.9e-27] + (0.778 * mod_ant[0.011])	dis_status ~ 0.010[0.0e+00] + (0.560 * mod_ant[1.2e-07])	3.06	3.32	1	0.89	3.48	3.64	10499	66982	108	386	68.03	66.49	43.19	49.05	0.0114520258328164	1.16864787844412e-07		:		:			0 7883-2 [Epstein Barr virus nuclear IgG Ab [Presence] in Serum, glm]: nCase: 110 | nCon: 22682, corr p-val: 4.51e-05, uncorr p-val: 7.16e-06, OR: 0.411 | model: dis_status ~ 0.009[3.4e-196] + (0.411 * mod_ant[7.2e-06]), glm_warn [False]: nan log10 trans: False | Notes: nan 1 30339-6 [Epstein Barr virus capsid IgG Ab [Presence] in Serum, glm]: nCase: 178 | nCon: 38902, corr p-val: 2.88e-03, uncorr p-val: 5.93e-04, OR: 0.552 | model: dis_status ~ 0.007[1.8e-236] + (0.552 * mod_ant[5.9e-04]), glm_warn [False]: nan log10 trans: False | Notes: nan 2 5156-5 [Epstein Barr virus nuclear IgG Ab [Presence] in Serum by Immunoassay, glm]: nCase: 143 | nCon: 14716, corr p-val: 6.80e-03, uncorr p-val: 1.73e-03, OR: 0.574 | model: dis_status ~ 0.014[1.6e-190] + (0.574 * mod_ant[0.002]), glm_warn [False]: nan log10 trans: False | Notes: nan 3 40752-8 [Epstein Barr virus early IgG Ab [Presence] in Serum by Immunoassay, glm]: nCase: 133 | nCon: 18355, corr p-val: 0.131, uncorr p-val: 0.053, OR: 0.698 | model: dis_status ~ 0.009[4.6e-204] + (0.698 * mod_ant[0.053]), glm_warn [False]: nan log10 trans: False | Notes: nan 4 22295-0 [Epstein Barr virus early IgG Ab [Presence] in Serum, glm]: nCase: 94 | nCon: 10652, corr p-val: 0.142, uncorr p-val: 0.062, OR: 0.548 | model: dis_status ~ 0.010[0.0e+00] + (0.548 * mod_ant[0.062]), glm_warn [False]: nan log10 trans: False | Notes: nan 5 49178-7 [Epstein Barr virus Ab [Presence] in Serum, glm]: nCase: 221 | nCon: 53771, corr p-val: 0.378, uncorr p-val: 0.225, OR: 0.729 | model: dis_status ~ 0.004[0.0e+00] + (0.729 * mod_ant[0.225]), glm_warn [False]: nan log10 trans: False | Notes: nan 6 22296-8 [Epstein Barr virus nuclear Ab [Presence] in Serum, glm]: nCase: 80 | nCon: 12142, corr p-val: 0.708, uncorr p-val: 0.569, OR: 0.878 | model: dis_status ~ 0.007[8.8e-171] + (0.878 * mod_ant[0.569]), glm_warn [False]: nan log10 trans: False | Notes: nan 7 5002-1 [Epstein Barr virus DNA [Presence] in Blood by NAA with probe detection, firth]: nCase: 59 | nCon: 3898, corr p-val: 0.755, uncorr p-val: 0.659, OR: 0.824 | model: dis_status ~ 0.016[0.0e+00] + (0.824 * mod_ant[0.659]), glm_warn [False]: nan log10 trans: False | Notes: n=3957 | DoF=1 | n iters: full : 8.00e+00, null : 8.00e+00 | Conv at last: LL change : 0.00e+00, max abs score : 2.58e-14, beta change : 9.17e-10 | Log Likes: full : -3.04e+02, null : -3.04e+02 | Method: Penalized ML | control: maxit : 2500, maxhs : 0, maxstep : 5, lconv : 1e-05, gconv : 1e-05, xconv : 1e-05, collapse : TRUE, fit : NR, call : logistf.control(maxit = n_iter) | mod control: tau : 0.5, terms.fit : NULL, call : logistf.mod.control() 8 5005-4 [Epstein Barr virus DNA [Presence] in Specimen by NAA with probe detection, glm]: nCase: 97 | nCon: 12907, corr p-val: 0.843, uncorr p-val: 0.796, OR: 0.926 | model: dis_status ~ 0.008[0.0e+00] + (0.926 * mod_ant[0.796]), glm_warn [False]: nan log10 trans: False | Notes: nan dtype: object	70810 24115-8 [Epstein Barr virus capsid IgM Ab [Presence] in Serum by Immunoassay, glm]: nCase: 356 | nCon: 49092, corr p-val: 0.783, uncorr p-val: 0.695, OR: 1.087 | model: dis_status ~ 0.007[0.0e+00] + (1.087 * mod_ant[0.695]), glm_warn [False]: nan log10 trans: False | Notes: nan 70812 30340-4 [Epstein Barr virus capsid IgM Ab [Presence] in Serum, glm]: nCase: 279 | nCon: 39612, corr p-val: 0.218, uncorr p-val: 0.113, OR: 1.339 | model: dis_status ~ 0.007[0.0e+00] + (1.339 * mod_ant[0.113]), glm_warn [False]: nan log10 trans: False | Notes: nan 70813 40751-0 [Epstein Barr virus capsid IgM Ab [Presence] in Serum by Immunofluorescence, glm]: nCase: 59 | nCon: 6412, corr p-val: 0.026, uncorr p-val: 8.59e-03, OR: 2.915 | model: dis_status ~ 0.008[4.4e-257] + (2.915 * mod_ant[0.009]), glm_warn [False]: nan log10 trans: False | Notes: nan 70819 59183-4 [Epstein Barr virus early diffuse IgG Ab [Presence] in Serum, glm]: nCase: 45 | nCon: 14221, corr p-val: 0.62, uncorr p-val: 0.455, OR: 1.297 | model: dis_status ~ 0.003[3.8e-251] + (1.297 * mod_ant[0.455]), glm_warn [False]: nan log10 trans: False | Notes: nan 70821 84871-3 [Epstein Barr virus capsid p18 IgG Ab [Presence] in Serum by Rapid immunoassay, firth]: nCase: 20 | nCon: 2252, corr p-val: 0.783, uncorr p-val: 0.709, OR: 1.202 | model: dis_status ~ 0.008[0.0e+00] + (1.202 * mod_ant[0.709]), glm_warn [False]: nan log10 trans: False | Notes: n=2272 | DoF=1 | n iters: full : 8.00e+00, null : 8.00e+00 | Conv at last: LL change : 2.70e-13, max abs score : 3.39e-13, beta change : 3.51e-07 | Log Likes: full : -1.12e+02, null : -1.12e+02 | Method: Penalized ML | control: maxit : 2500, maxhs : 0, maxstep : 5, lconv : 1e-05, gconv : 1e-05, xconv : 1e-05, collapse : TRUE, fit : NR, call : logistf.control(maxit = n_iter) | mod control: tau : 0.5, terms.fit : NULL, call : logistf.mod.control() dtype: object	False		False		False		False		virus	Herpesviridae		gammaherpesvirus 4
Celiac disease	digestive	557.1	HBV	HBc	No	Unknown	did_not_attempt	0.6157038045962734		1.21		[0.89-1.646]		79	5920								All			dis_status ~ 0.012[8.8e-160] + (1.210 * mod_ant[0.225])		0.77	0.68	0.67	0.65	0.78	0.7					68.03	66.49			0.224654819789429			:							False				False				virus	Hepadnaviridae		Hepatitis B virus
Celiac disease	digestive	557.1	HCV	Core	No	Unknown	did_not_attempt	0.6157038045962734		1.205		[0.87-1.669]		79	5920								All			dis_status ~ 0.012[4.1e-168] + (1.205 * mod_ant[0.261])		0.69	0.6	0.68	0.64	0.6	0.48					68.03	66.49			0.260731307560844			:							False				False				virus	Flaviviridae		Hepacivirus C
Celiac disease	digestive	557.1	HHV-6	p101_k	No	Unknown	did_not	0.1827426700655335	0.5995679117499975	0.751	1.764	[0.575-0.982]	[0.367-5.079]	79	5920	107	21768	82192-6	Herpes virus 6 DNA [Presence] in Cerebral spinal fluid by NAA with non-probe detection	firth			All	All	0	dis_status ~ 0.019[1.7e-89] + (0.751 * mod_ant[0.037])	dis_status ~ 0.005[0.0e+00] + (1.764 * mod_ant[0.417])	1.18	1.38	0.81	0.86	1.23	1.34	21480	288	105	2	68.03	66.49	48.24	43.53	0.0365485340131067	0.417301658725331		:		:		n=21875 | DoF=1 | n iters: full : 9.00e+00, null : 9.00e+00 | Conv at last: LL change : 2.27e-13, max abs score : 1.71e-14, beta change : 6.61e-10 | Log Likes: full : -6.73e+02, null : -6.74e+02 | Method: Penalized ML | control: maxit : 2500, maxhs : 0, maxstep : 5, lconv : 1e-05, gconv : 1e-05, xconv : 1e-05, collapse : TRUE, fit : NR, call : logistf.control(maxit = n_iter) | mod control: tau : 0.5, terms.fit : NULL, call : logistf.mod.control()	0 33942-4 [Herpes virus 6 DNA [Presence] in Cerebral spinal fluid by NAA with probe detection, firth]: nCase: 22 | nCon: 6069, corr p-val: 0.797, uncorr p-val: 0.734, OR: 1.696 | model: dis_status ~ 0.004[0.0e+00] + (1.696 * mod_ant[0.734]), glm_warn [False]: nan log10 trans: False | Notes: n=6091 | DoF=1 | n iters: full : 9.00e+00, null : 9.00e+00 | Conv at last: LL change : 1.99e-13, max abs score : 1.43e-14, beta change : 2.73e-08 | Log Likes: full : -1.45e+02, null : -1.45e+02 | Method: Penalized ML | control: maxit : 2500, maxhs : 0, maxstep : 5, lconv : 1e-05, gconv : 1e-05, xconv : 1e-05, collapse : TRUE, fit : NR, call : logistf.control(maxit = n_iter) | mod control: tau : 0.5, terms.fit : NULL, call : logistf.mod.control() dtype: object	0 82192-6 [Herpes virus 6 DNA [Presence] in Cerebral spinal fluid by NAA with non-probe detection, firth]: nCase: 107 | nCon: 21768, corr p-val: 0.6, uncorr p-val: 0.417, OR: 1.764 | model: dis_status ~ 0.005[0.0e+00] + (1.764 * mod_ant[0.417]), glm_warn [False]: nan log10 trans: False | Notes: n=21875 | DoF=1 | n iters: full : 9.00e+00, null : 9.00e+00 | Conv at last: LL change : 2.27e-13, max abs score : 1.71e-14, beta change : 6.61e-10 | Log Likes: full : -6.73e+02, null : -6.74e+02 | Method: Penalized ML | control: maxit : 2500, maxhs : 0, maxstep : 5, lconv : 1e-05, gconv : 1e-05, xconv : 1e-05, collapse : TRUE, fit : NR, call : logistf.control(maxit = n_iter) | mod control: tau : 0.5, terms.fit : NULL, call : logistf.mod.control() 1 33942-4 [Herpes virus 6 DNA [Presence] in Cerebral spinal fluid by NAA with probe detection, firth]: nCase: 22 | nCon: 6069, corr p-val: 0.797, uncorr p-val: 0.734, OR: 1.696 | model: dis_status ~ 0.004[0.0e+00] + (1.696 * mod_ant[0.734]), glm_warn [False]: nan log10 trans: False | Notes: n=6091 | DoF=1 | n iters: full : 9.00e+00, null : 9.00e+00 | Conv at last: LL change : 1.99e-13, max abs score : 1.43e-14, beta change : 2.73e-08 | Log Likes: full : -1.45e+02, null : -1.45e+02 | Method: Penalized ML | control: maxit : 2500, maxhs : 0, maxstep : 5, lconv : 1e-05, gconv : 1e-05, xconv : 1e-05, collapse : TRUE, fit : NR, call : logistf.control(maxit = n_iter) | mod control: tau : 0.5, terms.fit : NULL, call : logistf.mod.control() dtype: object	False		False		False		False		virus	Herpesviridae	Betaherpesvirinae	betaherpesvirus 6
Celiac disease	digestive	557.1	HHV-7	U14	No	Unknown	did_not_attempt	0.6481337210717093		0.84		[0.514-1.372]		79	5920								All			dis_status ~ 0.021[2.5e-08] + (0.840 * mod_ant[0.486])		2.71	2.75	0.42	0.44	2.75	2.79					68.03	66.49			0.486100290803782			:							False				False				virus	Herpesviridae	Betaherpesvirinae	betaherpesvirus 7
Celiac disease	digestive	557.1	HIV	gag	No	Unknown	did_not_attempt	0.6416368258944523		1.193		[0.779-1.828]		79	5920								All			dis_status ~ 0.010[4.6e-30] + (1.193 * mod_ant[0.417])		1.79	1.75	0.5	0.53	1.74	1.74					68.03	66.49			0.417063936831394			:							False				False				virus	Retroviridae		Lentivirus
Celiac disease	digestive	557.1	HPV-16	E6	No	Unknown	did_not_attempt	0.6157038045962734		1.218		[0.854-1.737]		79	5920								All			dis_status ~ 0.011[1.4e-96] + (1.218 * mod_ant[0.277])		1.02	0.94	0.54	0.62	1.11	1.04					68.03	66.49			0.277066712068323			:							False				False				virus	Papillomaviridae		Alphapapillomavirus 9
Celiac disease	digestive	557.1	HPV-18	L1	No	Unknown	did_not_attempt	0.6416368258944523		1.276		[0.759-2.142]		79	5920								All			dis_status ~ 0.009[1.7e-27] + (1.276 * mod_ant[0.358])		1.58	1.53	0.44	0.45	1.58	1.57					68.03	66.49			0.357525335979137			:							False				False				virus	Papillomaviridae		Alphapapillomavirus 7
Celiac disease	digestive	557.1	H. pylori	Catalase	No	Unknown	did_not_attempt	0.3036990663973264		0.768		[0.566-1.043]		79	5920								All			dis_status ~ 0.021[7.5e-45] + (0.768 * mod_ant[0.091])		1.61	1.76	0.72	0.8	1.52	1.61					68.03	66.49			0.0911097199191979			:							False				False				bacteria	Helicobacteraceae		H. pylori
Celiac disease	digestive	557.1	HSV-1	IgG	No	Unknown	did_not_attempt	0.855281903727858		1.039		[0.812-1.329]		79	5920								All			dis_status ~ 0.012[1.7e-29] + (1.039 * mod_ant[0.762])		2.99	2.96	0.91	0.91	3.46	3.44					68.03	66.49			0.762495020324249			:							False				False				virus	Herpesviridae	Alphaherpesvirinae	alphaherpesvirus 1
Celiac disease	digestive	557.1	HSV-2	IgG	No	Unknown	did_not_attempt	0.855281903727858		0.964		[0.72-1.291]		79	5920								All			dis_status ~ 0.014[6.4e-61] + (0.964 * mod_ant[0.804])		1.56	1.58	0.83	0.76	1.4	1.51					68.03	66.49			0.803706460658864			:							False				False				virus	Herpesviridae	Alphaherpesvirinae	alphaherpesvirus 2
Celiac disease	digestive	557.1	HTLV-1	gag	No	Unknown	could_not	0.08319203367078867		1.507		[1.124-2.019]		79	5920								All			dis_status ~ 0.006[3.3e-50] + (1.507 * mod_ant[0.006])		2.2	1.92	0.73	0.87	2.36	2.1					68.03	66.49			0.00606341952376556			:							False				False				virus	Retroviridae	Orthoretrovirinae	T-lymphotropic virus 1
Celiac disease	digestive	557.1	JCV	VP1	No	Unknown	did_not_attempt	0.855281903727858		0.956		[0.66-1.385]		79	5920								All			dis_status ~ 0.015[7.4e-18] + (0.956 * mod_ant[0.813])		2.51	2.53	0.65	0.6	2.5	2.5					68.03	66.49			0.812517808541465			:							False				False				virus	Polyomaviridae		polyomavirus 2
Celiac disease	digestive	557.1	KSHV	LANA	No	Unknown	did_not_attempt	0.6416368258944523		0.847		[0.609-1.177]		79	5920								All			dis_status ~ 0.016[5.3e-86] + (0.847 * mod_ant[0.323])		1.05	1.13	0.59	0.69	1.15	1.2					68.03	66.49			0.322653385575772			:							False				False				virus	Herpesviridae		gammaherpesvirus 8
Celiac disease	digestive	557.1	MCV	VP1	No	Unknown	did_not_attempt	0.6481337210717093		0.909		[0.696-1.186]		79	5920								All			dis_status ~ 0.017[1.4e-24] + (0.909 * mod_ant[0.480])		2.79	2.85	0.73	0.82	2.88	3.02					68.03	66.49			0.48039925891387			:							False				False				virus	Polyomaviridae		polyomavirus 5
Celiac disease	digestive	557.1	T. gondii	p22	No	Unknown	did_not_attempt	0.3036990663973264		0.717		[0.496-1.036]		79	5920								All			dis_status ~ 0.021[6.8e-43] + (0.717 * mod_ant[0.077])		1.36	1.48	0.57	0.58	1.4	1.49					68.03	66.49			0.0765070995216012			:							False				False				other	Sarcocystidae	Toxoplasmatinae	T. gondii
Celiac disease	digestive	557.1	VZV	gE_gl	No	Unknown	did_not_attempt	0.855281903727858		0.943		[0.61-1.458]		79	5920								All			dis_status ~ 0.016[1.0e-11] + (0.943 * mod_ant[0.793])		2.7	2.72	0.55	0.51	2.66	2.72					68.03	66.49			0.792921797034492			:							False				False				virus	Herpesviridae		alphaherpesvirus 3
Noninfectious gastroenteritis	digestive	558	BKV	VP1	Yes	Unknown	replicated	0.1590987467416956	0.004930002493624634	0.784	0.382	[0.654-0.938]	[0.212-0.688]	487	5920	124	852	32362-6	BK virus DNA [Presence] in Serum or Plasma by NAA with probe detection	glm	bmi, age, tobac	age	All	All	0	dis_status ~ 0.007[3.3e-16] + (0.784 * mod_ant[0.008]) + (1.531 * bmi[5.3e-06]) + (1.353 * age[1.0e-06]) + (1.186 * tobac1[0.102]) + (1.584 * tobac2[0.002]) + (2.202 * tobac3[0.112])	dis_status ~ 0.661[0.176] + (0.382 * mod_ant[0.001]) + (0.778 * age[4.6e-06])	3.32	3.41	0.53	0.48	3.48	3.55	658	194	110	14	68.62	66.49	50.27	57.14	0.00795493733708478	0.0013445461346249	bmi, age, num_in_house, tobac	bmi : 5.31e-06, age : 1.05e-06, tobac1 : 1.02e-01, tobac2 : 2.14e-03, tobac3 : 1.12e-01	bmi: 1.531 [1.275-1.839], age: 1.353 [1.198-1.527], tobac1: 1.186 [0.967-1.455], tobac2: 1.584 [1.181-2.124], tobac3: 2.202 [0.832-5.830]	age : 4.63e-06	age: 0.778 [0.698-0.866]		0 33978-8 [BK virus DNA [Presence] in Urine by NAA with probe detection, glm]: nCase: 80 | nCon: 390, corr p-val: 0.384, uncorr p-val: 0.197, OR: 0.727 | model: dis_status ~ 0.288[3.5e-04] + (0.727 * mod_ant[0.197]) + (0.964 * age[0.542]), glm_warn [False]: nan log10 trans: False | Notes: nan 1 63475-8 [BK virus DNA [Presence] in Blood, glm]: nCase: 250 | nCon: 919, corr p-val: 0.536, uncorr p-val: 0.316, OR: 0.807 | model: dis_status ~ 0.344[2.5e-06] + (0.807 * mod_ant[0.316]) + (0.961 * age[0.340]), glm_warn [False]: nan log10 trans: False | Notes: nan dtype: object	70914 47251-4 [BK virus DNA [Presence] in Specimen by NAA with probe detection, glm]: nCase: 182 | nCon: 1029, corr p-val: 0.631, uncorr p-val: 0.452, OR: 1.164 | model: dis_status ~ 0.236[9.8e-09] + (1.164 * mod_ant[0.452]) + (0.942 * age[0.180]), glm_warn [False]: nan log10 trans: False | Notes: nan dtype: object	False		False		False		False		virus	Polyomaviridae		polyomavirus 1
Noninfectious gastroenteritis	digestive	558	C. trach.	momp_D	Yes	Unknown	replicated	0.2201924381213727	8.771797457343634e-27	0.87	0.762	[0.766-0.989]	[0.726-0.800]	487	5920	65090	1206914	21613-5	Chlamydia trachomatis DNA [Presence] in Specimen by NAA with probe detection	glm	sex, age, tdi_quant, tobac	sex, age	All	All	0	dis_status ~ 0.008[3.0e-26] + (0.870 * mod_ant[0.033]) + (0.722 * male[8.5e-04]) + (1.386 * age[1.2e-07]) + (1.436 * tdi_quant1[0.012]) + (1.777 * tdi_quant2[8.5e-04]) + (1.260 * tobac1[0.027]) + (1.598 * tobac2[0.002]) + (2.251 * tobac3[0.103])	dis_status ~ 0.029[0.0e+00] + (0.762 * mod_ant[7.0e-28]) + (0.986 * male[0.182]) + (0.380 * sex2[0.019]) + (1.175 * age[0.0e+00])	1.24	1.32	0.73	0.75	1.18	1.2	1158942	47972	63327	1763	68.62	66.49	40.45	37.73	0.0330288657182059	7.03620116899222e-28	sex, age, tdi_quant, num_in_house, tobac	sex1 : 8.49e-04, age : 1.23e-07, tdi_quant1 : 1.23e-02, tdi_quant2 : 8.54e-04, tobac1 : 2.74e-02, tobac2 : 1.99e-03, tobac3 : 1.03e-01	sex1: 0.722 [0.596-0.874], age: 1.386 [1.228-1.565], tdi_quant1: 1.436 [1.082-1.905], tdi_quant2: 1.777 [1.267-2.490], tobac1: 1.260 [1.026-1.547], tobac2: 1.598 [1.187-2.151], tobac3: 2.251 [0.848-5.973]	sex1 : 1.82e-01, sex2 : 1.90e-02, age : 0.00e+00	sex1: 0.986 [0.966-1.007], sex2: 0.380 [0.169-0.853], age: 1.175 [1.168-1.182]		0 6357-8 [Chlamydia trachomatis DNA [Presence] in Urine by NAA with probe detection, glm]: nCase: 7793 | nCon: 239492, corr p-val: 3.10e-13, uncorr p-val: 3.65e-14, OR: 0.614 | model: dis_status ~ 0.028[0.0e+00] + (0.614 * mod_ant[3.7e-14]) + (0.874 * male[1.3e-08]) + (0.321 * sex2[0.258]) + (1.067 * age[5.6e-13]), glm_warn [False]: nan log10 trans: False | Notes: nan 1 43404-3 [Chlamydia trachomatis DNA [Presence] in Specimen by Probe with signal amplification, glm]: nCase: 19638 | nCon: 433276, corr p-val: 1.56e-07, uncorr p-val: 2.50e-08, OR: 0.784 | model: dis_status ~ 0.046[0.0e+00] + (0.784 * mod_ant[2.5e-08]) + (0.812 * male[2.6e-32]) + (0.746 * sex2[0.446]) + (1.013 * age[0.043]), glm_warn [False]: nan log10 trans: False | Notes: nan 2 53925-4 [Chlamydia trachomatis rRNA [Presence] in Urethra by NAA with probe detection, firth]: nCase: 230 | nCon: 13546, corr p-val: 3.35e-03, uncorr p-val: 8.79e-04, OR: 0.279 | model: dis_status ~ 0.015[0.0e+00] + (0.279 * mod_ant[8.8e-04]) + (0.983 * male[0.917]) + (11.272 * sex2[0.231]) + (1.058 * age[0.459]), glm_warn [False]: nan log10 trans: False | Notes: n=13776 | DoF=4 | n iters: full : 8.00e+00, null : 6.00e+00 | Conv at last: LL change : 2.10e-10, max abs score : 1.34e-08, beta change : 1.54e-07 | Log Likes: full : -1.16e+03, null : -1.16e+03 | Method: Penalized ML | control: maxit : 2500, maxhs : 0, maxstep : 5, lconv : 1e-05, gconv : 1e-05, xconv : 1e-05, collapse : TRUE, fit : NR, call : logistf.control(maxit = n_iter) | mod control: tau : 0.5, terms.fit : NULL, call : logistf.mod.control() 3 16599-3 [Chlamydia trachomatis DNA [Presence] in Blood by NAA with probe detection, glm]: nCase: 544 | nCon: 49875, corr p-val: 0.095, uncorr p-val: 0.037, OR: 0.449 | model: dis_status ~ 0.007[6.6e-211] + (0.449 * mod_ant[0.037]) + (10.527 * male[5.3e-41]) + (1.3e-04 * sex2[0.965]) + (1.092 * age[0.024]), glm_warn [False]: nan log10 trans: False | Notes: nan 4 21191-2 [Chlamydia trachomatis DNA [Presence] in Urethra by NAA with probe detection, firth]: nCase: 29 | nCon: 549, corr p-val: 0.156, uncorr p-val: 0.066, OR: 0.148 | model: dis_status ~ 0.046[5.9e-07] + (0.148 * mod_ant[0.066]) + (0.600 * male[0.326]) + (1.189 * age[0.180]), glm_warn [False]: nan log10 trans: False | Notes: n=578 | DoF=3 | n iters: full : 8.00e+00, null : 5.00e+00 | Conv at last: LL change : -1.56e-13, max abs score : 1.00e-08, beta change : 3.68e-07 | Log Likes: full : -1.07e+02, null : -1.10e+02 | Method: Penalized ML | control: maxit : 2500, maxhs : 0, maxstep : 5, lconv : 1e-05, gconv : 1e-05, xconv : 1e-05, collapse : TRUE, fit : NR, call : logistf.control(maxit = n_iter) | mod control: tau : 0.5, terms.fit : NULL, call : logistf.mod.control() 5 45090-8 [Chlamydia trachomatis DNA [Presence] in Anal by NAA with probe detection, firth]: nCase: 79 | nCon: 667, corr p-val: 0.243, uncorr p-val: 0.112, OR: 0.395 | model: dis_status ~ 0.057[2.2e-15] + (0.395 * mod_ant[0.112]) + (0.561 * male[0.108]) + (1.380 * age[1.6e-04]), glm_warn [False]: nan log10 trans: False | Notes: n=746 | DoF=3 | n iters: full : 6.00e+00, null : 4.00e+00 | Conv at last: LL change : 1.05e-12, max abs score : 3.38e-08, beta change : 2.76e-07 | Log Likes: full : -2.37e+02, null : -2.46e+02 | Method: Penalized ML | control: maxit : 2500, maxhs : 0, maxstep : 5, lconv : 1e-05, gconv : 1e-05, xconv : 1e-05, collapse : TRUE, fit : NR, call : logistf.control(maxit = n_iter) | mod control: tau : 0.5, terms.fit : NULL, call : logistf.mod.control() 6 31777-6 [Chlamydia trachomatis Ag [Presence] in Specimen, glm]: nCase: 4872 | nCon: 98554, corr p-val: 0.312, uncorr p-val: 0.15, OR: 0.889 | model: dis_status ~ 0.045[0.0e+00] + (0.889 * mod_ant[0.150]) + (0.994 * male[0.849]) + (4.049 * sex2[0.202]) + (1.020 * age[0.096]), glm_warn [False]: nan log10 trans: False | Notes: nan 7 45084-1 [Chlamydia trachomatis DNA [Presence] in Vaginal fluid by NAA with probe detection, glm]: nCase: 3072 | nCon: 42877, corr p-val: 0.562, uncorr p-val: 0.355, OR: 0.903 | model: dis_status ~ 0.056[0.0e+00] + (0.903 * mod_ant[0.355]) + (1.261 * male[0.335]) + (1.5e-04 * sex2[0.938]) + (1.072 * age[7.3e-06]), glm_warn [False]: nan log10 trans: False | Notes: nan 8 80364-3 [Chlamydia trachomatis rRNA [Presence] in Anorectal by NAA with probe detection, firth]: nCase: 67 | nCon: 1613, corr p-val: 0.675, uncorr p-val: 0.502, OR: 0.727 | model: dis_status ~ 0.060[0.0e+00] + (0.727 * mod_ant[0.502]) + (0.467 * male[0.008]) + (0.298 * sex2[0.314]) + (1.087 * age[0.389]), glm_warn [False]: nan log10 trans: False | Notes: n=1680 | DoF=4 | n iters: full : 6.00e+00, null : 5.00e+00 | Conv at last: LL change : 2.96e-10, max abs score : 6.29e-06, beta change : 9.02e-06 | Log Likes: full : -2.71e+02, null : -2.75e+02 | Method: Penalized ML | control: maxit : 2500, maxhs : 0, maxstep : 5, lconv : 1e-05, gconv : 1e-05, xconv : 1e-05, collapse : TRUE, fit : NR, call : logistf.control(maxit = n_iter) | mod control: tau : 0.5, terms.fit : NULL, call : logistf.mod.control() 9 57287-5 [Chlamydia trachomatis rRNA [Presence] in Anal by NAA with probe detection, glm]: nCase: 558 | nCon: 19047, corr p-val: 0.678, uncorr p-val: 0.508, OR: 0.797 | model: dis_status ~ 0.012[3.5e-267] + (0.797 * mod_ant[0.508]) + (1.562 * male[1.9e-05]) + (3.8e-05 * sex2[0.966]) + (1.261 * age[5.4e-14]), glm_warn [False]: nan log10 trans: False | Notes: nan 10 6356-0 [Chlamydia trachomatis DNA [Presence] in Genital specimen by NAA with probe detection, glm]: nCase: 2708 | nCon: 60146, corr p-val: 0.743, uncorr p-val: 0.572, OR: 0.939 | model: dis_status ~ 0.049[0.0e+00] + (0.939 * mod_ant[0.572]) + (0.555 * male[3.6e-11]) + (7.4e-05 * sex2[0.934]) + (0.990 * age[0.576]), glm_warn [False]: nan log10 trans: False | Notes: nan 11 4993-2 [Chlamydia trachomatis rRNA [Presence] in Specimen by Probe, glm]: nCase: 1985 | nCon: 49219, corr p-val: 0.811, uncorr p-val: 0.645, OR: 0.936 | model: dis_status ~ 0.018[0.0e+00] + (0.936 * mod_ant[0.645]) + (1.103 * male[0.090]) + (9.6e-05 * sex2[0.918]) + (1.213 * age[4.7e-23]), glm_warn [False]: nan log10 trans: False | Notes: nan 12 21190-4 [Chlamydia trachomatis DNA [Presence] in Cervix by NAA with probe detection, glm]: nCase: 4581 | nCon: 57536, corr p-val: 0.839, uncorr p-val: 0.728, OR: 0.965 | model: dis_status ~ 0.042[0.0e+00] + (0.965 * mod_ant[0.728]) + (0.731 * male[0.059]) + (1.2e-04 * sex2[0.918]) + (1.189 * age[5.4e-34]), glm_warn [False]: nan log10 trans: False | Notes: nan 13 80363-5 [Chlamydia trachomatis DNA [Presence] in Anorectal by NAA with probe detection, glm]: nCase: 119 | nCon: 1674, corr p-val: 0.865, uncorr p-val: 0.781, OR: 0.887 | model: dis_status ~ 0.039[3.0e-08] + (0.887 * mod_ant[0.781]) + (1.262 * male[0.658]) + (1.102 * age[0.214]), glm_warn [False]: nan log10 trans: False | Notes: nan 14 57288-3 [Chlamydia trachomatis rRNA [Presence] in Nasopharynx by NAA with probe detection, firth]: nCase: 260 | nCon: 4972, corr p-val: 0.908, uncorr p-val: 0.845, OR: 0.882 | model: dis_status ~ 0.026[0.0e+00] + (0.882 * mod_ant[0.845]) + (0.947 * male[0.717]) + (2.101 * sex2[0.652]) + (1.250 * age[1.6e-06]), glm_warn [False]: nan log10 trans: False | Notes: n=5232 | DoF=4 | n iters: full : 6.00e+00, null : 5.00e+00 | Conv at last: LL change : -1.46e-11, max abs score : 1.30e-07, beta change : 1.75e-07 | Log Likes: full : -1.01e+03, null : -1.03e+03 | Method: Penalized ML | control: maxit : 2500, maxhs : 0, maxstep : 5, lconv : 1e-05, gconv : 1e-05, xconv : 1e-05, collapse : TRUE, fit : NR, call : logistf.control(maxit = n_iter) | mod control: tau : 0.5, terms.fit : NULL, call : logistf.mod.control() 15 42931-6 [Chlamydia trachomatis rRNA [Presence] in Urine by NAA with probe detection, glm]: nCase: 6418 | nCon: 126213, corr p-val: 0.913, uncorr p-val: 0.869, OR: 0.989 | model: dis_status ~ 0.031[0.0e+00] + (0.989 * mod_ant[0.869]) + (0.852 * male[1.0e-07]) + (0.234 * sex2[0.148]) + (1.176 * age[1.3e-65]), glm_warn [False]: nan log10 trans: False | Notes: nan dtype: object	70922 43304-5 [Chlamydia trachomatis rRNA [Presence] in Specimen by NAA with probe detection, glm]: nCase: 53071 | nCon: 724557, corr p-val: 0.957, uncorr p-val: 0.936, OR: 1.002 | model: dis_status ~ 0.061[0.0e+00] + (1.002 * mod_ant[0.936]) + (0.898 * male[2.6e-21]) + (0.741 * sex2[0.144]) + (1.062 * age[8.3e-58]), glm_warn [False]: nan log10 trans: False | Notes: nan 70926 45130-2 [Chlamydia trachomatis Ab [Presence] in Body fluid, firth]: nCase: 94 | nCon: 875, corr p-val: 0.881, uncorr p-val: 0.81, OR: 1.173 | model: dis_status ~ 1.677[0.516] + (1.173 * mod_ant[0.810]) + (17.756 * male[0.050]) + (0.485 * age[3.6e-04]), glm_warn [False]: nan log10 trans: False | Notes: n=969 | DoF=3 | n iters: full : 6.00e+00, null : 5.00e+00 | Conv at last: LL change : -2.33e-12, max abs score : 4.65e-08, beta change : 4.65e-07 | Log Likes: full : -2.97e+02, null : -3.05e+02 | Method: Penalized ML | control: maxit : 2500, maxhs : 0, maxstep : 5, lconv : 1e-05, gconv : 1e-05, xconv : 1e-05, collapse : TRUE, fit : NR, call : logistf.control(maxit = n_iter) | mod control: tau : 0.5, terms.fit : NULL, call : logistf.mod.control() 70927 47211-8 [Chlamydia trachomatis L2 DNA [Presence] in Specimen by NAA with probe detection, glm]: nCase: 41 | nCon: 708, corr p-val: 0.034, uncorr p-val: 0.011, OR: 2.587 | model: dis_status ~ 0.036[9.8e-11] + (2.587 * mod_ant[0.011]) + (0.357 * male[0.021]) + (1.368 * age[0.013]), glm_warn [False]: nan log10 trans: False | Notes: nan 70929 50387-0 [Chlamydia trachomatis rRNA [Presence] in Cervix by NAA with probe detection, glm]: nCase: 3654 | nCon: 101717, corr p-val: 0.912, uncorr p-val: 0.856, OR: 1.022 | model: dis_status ~ 0.023[0.0e+00] + (1.022 * mod_ant[0.856]) + (2.600 * male[2.3e-11]) + (2.8e-04 * sex2[0.901]) + (1.125 * age[2.1e-14]), glm_warn [False]: nan log10 trans: False | Notes: nan 70931 53926-2 [Chlamydia trachomatis rRNA [Presence] in Vaginal fluid by NAA with probe detection, glm]: nCase: 579 | nCon: 13615, corr p-val: 0.811, uncorr p-val: 0.659, OR: 1.097 | model: dis_status ~ 0.032[4.4e-135] + (1.097 * mod_ant[0.659]) + (1.594 * male[0.315]) + (2.5e-04 * sex2[0.966]) + (1.085 * age[0.033]), glm_warn [False]: nan log10 trans: False | Notes: nan 70934 6349-5 [Chlamydia trachomatis [Presence] in Specimen by Organism specific culture, glm]: nCase: 777 | nCon: 7803, corr p-val: 0.835, uncorr p-val: 0.711, OR: 1.161 | model: dis_status ~ 0.077[4.7e-183] + (1.161 * mod_ant[0.711]) + (0.708 * male[3.7e-05]) + (19.378 * sex2[0.016]) + (1.117 * age[3.7e-06]), glm_warn [False]: nan log10 trans: False | Notes: nan 70939 82306-2 [Chlamydia trachomatis rRNA [Presence] in Throat by NAA with probe detection, firth]: nCase: 39 | nCon: 496, corr p-val: 0.076, uncorr p-val: 0.028, OR: 5.032 | model: dis_status ~ 0.049[8.1e-10] + (5.032 * mod_ant[0.028]) + (1.180 * male[0.694]) + (5.704 * sex2[0.373]) + (1.089 * age[0.476]), glm_warn [False]: nan log10 trans: False | Notes: n=535 | DoF=4 | n iters: full : 6.00e+00, null : 5.00e+00 | Conv at last: LL change : -1.99e-13, max abs score : 1.45e-07, beta change : 2.96e-07 | Log Likes: full : -1.33e+02, null : -1.36e+02 | Method: Penalized ML | control: maxit : 2500, maxhs : 0, maxstep : 5, lconv : 1e-05, gconv : 1e-05, xconv : 1e-05, collapse : TRUE, fit : NR, call : logistf.control(maxit = n_iter) | mod control: tau : 0.5, terms.fit : NULL, call : logistf.mod.control() dtype: object	False		False		False		False		bacteria	Chlamydiaceae		C. trachomatis
Noninfectious gastroenteritis	digestive	558	CMV	pp28	No	Unknown	did_not_attempt	0.5727562314258389		1.044		[0.925-1.177]		487	5920						sex, bmi, age, tdi_quant, tobac, alc		All			dis_status ~ 0.003[4.7e-25] + (1.044 * mod_ant[0.487]) + (0.728 * male[0.001]) + (1.485 * bmi[2.5e-05]) + (1.384 * age[1.8e-07]) + (1.407 * tdi_quant1[0.018]) + (1.554 * tdi_quant2[0.011]) + (1.245 * tobac1[0.039]) + (1.620 * tobac2[0.002]) + (2.001 * tobac3[0.199]) + (1.218 * alc1[0.478]) + (0.638 * alc2[0.024]) + (0.436 * alc3[0.463])		2.67	2.6	0.79	0.79	2.8	2.6					68.62	66.49			0.486842796711963		sex, bmi, age, tdi_quant, num_in_house, tobac, alc	sex1 : 1.25e-03, bmi : 2.49e-05, age : 1.79e-07, tdi_quant1 : 1.84e-02, tdi_quant2 : 1.14e-02, tobac1 : 3.89e-02, tobac2 : 1.55e-03, tobac3 : 1.99e-01, alc1 : 4.78e-01, alc2 : 2.42e-02, alc3 : 4.63e-01	sex1: 0.728 [0.601-0.883], bmi: 1.485 [1.235-1.784], age: 1.384 [1.225-1.563], tdi_quant1: 1.407 [1.059-1.868], tdi_quant2: 1.554 [1.105-2.185], tobac1: 1.245 [1.011-1.532], tobac2: 1.620 [1.202-2.185], tobac3: 2.001 [0.694-5.768], alc1: 1.218 [0.706-2.103], alc2: 0.638 [0.432-0.943], alc3: 0.436 [0.047-4.008]						False				False				virus	Herpesviridae	Betaherpesvirinae	betaherpesvirus 5
Noninfectious gastroenteritis	digestive	558	EBV	EBNA-1	No	Unknown	did_not_attempt	0.542385970786312		1.055		[0.941-1.183]		487	5920						sex, bmi, age, tdi_quant, tobac		All			dis_status ~ 0.002[1.5e-31] + (1.055 * mod_ant[0.356]) + (0.712 * male[5.2e-04]) + (1.522 * bmi[6.2e-06]) + (1.401 * age[4.8e-08]) + (1.411 * tdi_quant1[0.017]) + (1.627 * tdi_quant2[0.005]) + (1.209 * tobac1[0.071]) + (1.587 * tobac2[0.002]) + (2.070 * tobac3[0.146])		3.38	3.32	0.81	0.89	3.65	3.64					68.62	66.49			0.356080546124997		sex, bmi, age, tdi_quant, tobac	sex1 : 5.16e-04, bmi : 6.24e-06, age : 4.81e-08, tdi_quant1 : 1.72e-02, tdi_quant2 : 4.89e-03, tobac1 : 7.10e-02, tobac2 : 2.37e-03, tobac3 : 1.46e-01	sex1: 0.712 [0.588-0.863], bmi: 1.522 [1.269-1.827], age: 1.401 [1.241-1.581], tdi_quant1: 1.411 [1.063-1.873], tdi_quant2: 1.627 [1.159-2.283], tobac1: 1.209 [0.984-1.486], tobac2: 1.587 [1.178-2.138], tobac3: 2.070 [0.776-5.521]						False				False				virus	Herpesviridae		gammaherpesvirus 4
Noninfectious gastroenteritis	digestive	558	HBV	Hbe	No	Unknown	did_not_attempt	0.526339596030474		1.079		[0.944-1.234]		487	5920						sex, age, tdi_quant, alc		All			dis_status ~ 0.008[6.3e-23] + (1.079 * mod_ant[0.263]) + (0.764 * male[0.006]) + (1.418 * age[9.3e-09]) + (1.441 * tdi_quant1[0.011]) + (1.759 * tdi_quant2[0.001]) + (1.393 * alc1[0.228]) + (0.669 * alc2[0.041]) + (0.688 * alc3[0.726])		1.17	1.13	0.68	0.68	1.15	1.11					68.62	66.49			0.263169798015237		sex, age, tdi_quant, num_in_house, alc	sex1 : 5.71e-03, age : 9.26e-09, tdi_quant1 : 1.13e-02, tdi_quant2 : 1.00e-03, alc1 : 2.28e-01, alc2 : 4.08e-02, alc3 : 7.26e-01	sex1: 0.764 [0.631-0.925], age: 1.418 [1.259-1.598], tdi_quant1: 1.441 [1.086-1.912], tdi_quant2: 1.759 [1.256-2.462], alc1: 1.393 [0.813-2.388], alc2: 0.669 [0.455-0.983], alc3: 0.688 [0.085-5.576]						False				False				virus	Hepadnaviridae		Hepatitis B virus
Noninfectious gastroenteritis	digestive	558	HCV	NS3	No	Unknown	did_not_attempt	0.4950352878997		1.123		[0.941-1.340]		487	5920						sex, bmi, tdi_quant, tobac		All			dis_status ~ 0.016[9.5e-41] + (1.123 * mod_ant[0.198]) + (0.709 * male[4.1e-04]) + (1.529 * bmi[3.3e-06]) + (1.370 * tdi_quant1[0.029]) + (1.508 * tdi_quant2[0.017]) + (1.325 * tobac1[0.007]) + (1.571 * tobac2[0.003]) + (2.343 * tobac3[0.087])		1.41	1.37	0.53	0.54	1.53	1.51					68.62	66.49			0.19801411515988		sex, bmi, tdi_quant, tobac	sex1 : 4.12e-04, bmi : 3.32e-06, tdi_quant1 : 2.90e-02, tdi_quant2 : 1.71e-02, tobac1 : 6.58e-03, tobac2 : 2.81e-03, tobac3 : 8.72e-02	sex1: 0.709 [0.585-0.858], bmi: 1.529 [1.278-1.829], tdi_quant1: 1.370 [1.033-1.818], tdi_quant2: 1.508 [1.076-2.113], tobac1: 1.325 [1.082-1.623], tobac2: 1.571 [1.168-2.114], tobac3: 2.343 [0.883-6.216]						False				False				virus	Flaviviridae		Hepacivirus C
Noninfectious gastroenteritis	digestive	558	HHV-6	IE1B	No	Unknown	did_not_attempt	0.542385970786312		0.925		[0.773-1.107]		487	5920						sex, age		All			dis_status ~ 0.012[6.2e-21] + (0.925 * mod_ant[0.394]) + (0.750 * male[0.003]) + (1.400 * age[2.8e-08])		2.39	2.41	0.51	0.52	2.38	2.37					68.62	66.49			0.394176266835871		sex, age	sex1 : 2.99e-03, age : 2.81e-08	sex1: 0.750 [0.62-0.907], age: 1.400 [1.243-1.576]						False				False				virus	Herpesviridae	Betaherpesvirinae	betaherpesvirus 6
Noninfectious gastroenteritis	digestive	558	HHV-7	U14	No	Unknown	could_not	0.282885553006059		0.814		[0.659-1.006]		487	5920						sex, bmi, age, tdi_quant, alc		All			dis_status ~ 0.006[1.5e-16] + (0.814 * mod_ant[0.057]) + (0.723 * male[0.001]) + (1.493 * bmi[1.8e-05]) + (1.398 * age[3.7e-08]) + (1.421 * tdi_quant1[0.015]) + (1.651 * tdi_quant2[0.004]) + (1.369 * alc1[0.255]) + (0.697 * alc2[0.068]) + (0.667 * alc3[0.705])		2.71	2.75	0.42	0.44	2.74	2.79					68.62	66.49			0.0565771106012118		sex, bmi, age, tdi_quant, alc	sex1 : 1.05e-03, bmi : 1.76e-05, age : 3.70e-08, tdi_quant1 : 1.51e-02, tdi_quant2 : 3.65e-03, alc1 : 2.55e-01, alc2 : 6.82e-02, alc3 : 7.05e-01	sex1: 0.723 [0.595-0.878], bmi: 1.493 [1.244-1.793], age: 1.398 [1.241-1.576], tdi_quant1: 1.421 [1.07-1.886], tdi_quant2: 1.651 [1.177-2.315], alc1: 1.369 [0.797-2.351], alc2: 0.697 [0.473-1.027], alc3: 0.667 [0.082-5.447]						False				False				virus	Herpesviridae	Betaherpesvirinae	betaherpesvirus 7
Noninfectious gastroenteritis	digestive	558	HIV	gag	No	Unknown	did_not_attempt	0.542385970786312		1.078		[0.903-1.286]		487	5920						sex, bmi		All			dis_status ~ 0.023[2.3e-36] + (1.078 * mod_ant[0.407]) + (0.732 * male[0.001]) + (1.574 * bmi[5.0e-07])		1.77	1.75	0.55	0.53	1.78	1.74					68.62	66.49			0.406789478089734		sex, bmi	sex1 : 1.28e-03, bmi : 5.01e-07	sex1: 0.732 [0.605-0.885], bmi: 1.574 [1.319-1.879]						False				False				virus	Retroviridae		Lentivirus
Noninfectious gastroenteritis	digestive	558	HPV-16	E7	No	Unknown	did_not_attempt	0.3927600271936886		0.891		[0.765-1.038]		487	5920						sex, bmi, age, tobac		All			dis_status ~ 0.003[2.8e-31] + (0.891 * mod_ant[0.137]) + (0.712 * male[5.2e-04]) + (1.564 * bmi[1.3e-06]) + (1.386 * age[1.2e-07]) + (1.237 * tobac1[0.042]) + (1.692 * tobac2[4.7e-04]) + (2.234 * tobac3[0.108])		1.14	1.17	0.63	0.61	1.26	1.26					68.62	66.49			0.137466009517791		sex, bmi, age, tobac	sex1 : 5.17e-04, bmi : 1.26e-06, age : 1.18e-07, tobac1 : 4.23e-02, tobac2 : 4.72e-04, tobac3 : 1.08e-01	sex1: 0.712 [0.588-0.863], bmi: 1.564 [1.305-1.874], age: 1.386 [1.228-1.564], tobac1: 1.237 [1.007-1.519], tobac2: 1.692 [1.26-2.272], tobac3: 2.234 [0.839-5.948]						False				False				virus	Papillomaviridae		Alphapapillomavirus 9
Noninfectious gastroenteritis	digestive	558	HPV-18	L1	No	Unknown	did_not_attempt	0.542385970786312		1.113		[0.898-1.379]		487	5920						bmi, tdi_quant, num_in_house		All			dis_status ~ 0.018[7.0e-31] + (1.113 * mod_ant[0.328]) + (1.499 * bmi[1.2e-05]) + (1.379 * tdi_quant1[0.026]) + (1.577 * tdi_quant2[0.009]) + (1.089 * num_in_house2[0.509]) + (0.962 * num_in_house3[0.808]) + (0.598 * num_in_house4[0.006]) + (0.764 * num_in_house5[0.257]) + (1.179 * num_in_house6[0.760])		1.56	1.53	0.44	0.45	1.59	1.57					68.62	66.49			0.327787080504986		bmi, tdi_quant, num_in_house	bmi : 1.24e-05, tdi_quant1 : 2.60e-02, tdi_quant2 : 8.51e-03, num_in_house2 : 5.09e-01, num_in_house3 : 8.08e-01, num_in_house4 : 6.11e-03, num_in_house5 : 2.57e-01, num_in_house6 : 7.60e-01	bmi: 1.499 [1.25-1.797], tdi_quant1: 1.379 [1.039-1.830], tdi_quant2: 1.577 [1.123-2.214], num_in_house2: 1.089 [0.845-1.404], num_in_house3: 0.962 [0.704-1.315], num_in_house4: 0.598 [0.414-0.864], num_in_house5: 0.764 [0.479-1.217], num_in_house6: 1.179 [0.409-3.399]						False				False				virus	Papillomaviridae		Alphapapillomavirus 7
Noninfectious gastroenteritis	digestive	558	H. pylori	VacA	No	Unknown	did_not_attempt	0.542385970786312		0.941		[0.823-1.077]		487	5920						sex, bmi, age, tdi_quant, tobac, alc		All			dis_status ~ 0.004[5.5e-24] + (0.941 * mod_ant[0.377]) + (0.731 * male[0.001]) + (1.496 * bmi[1.7e-05]) + (1.391 * age[9.8e-08]) + (1.408 * tdi_quant1[0.018]) + (1.581 * tdi_quant2[0.008]) + (1.245 * tobac1[0.039]) + (1.628 * tobac2[0.001]) + (2.017 * tobac3[0.195]) + (1.196 * alc1[0.522]) + (0.629 * alc2[0.020]) + (0.444 * alc3[0.473])		1.52	1.53	0.71	0.7	1.48	1.45					68.62	66.49			0.376867325914018		sex, bmi, age, tdi_quant, num_in_house, tobac, alc	sex1 : 1.41e-03, bmi : 1.68e-05, age : 9.78e-08, tdi_quant1 : 1.82e-02, tdi_quant2 : 8.48e-03, tobac1 : 3.88e-02, tobac2 : 1.39e-03, tobac3 : 1.95e-01, alc1 : 5.22e-01, alc2 : 2.02e-02, alc3 : 4.73e-01	sex1: 0.731 [0.602-0.886], bmi: 1.496 [1.245-1.797], age: 1.391 [1.232-1.570], tdi_quant1: 1.408 [1.06-1.870], tdi_quant2: 1.581 [1.124-2.224], tobac1: 1.245 [1.011-1.532], tobac2: 1.628 [1.207-2.195], tobac3: 2.017 [0.699-5.824], alc1: 1.196 [0.692-2.065], alc2: 0.629 [0.425-0.930], alc3: 0.444 [0.048-4.083]						False				False				bacteria	Helicobacteraceae		H. pylori
Noninfectious gastroenteritis	digestive	558	HSV-1	IgG	Yes	Unknown	replicated	0.2201924381213727	0.0003089678996945278	1.133	1.231	[1.015-1.263]	[1.112-1.364]	487	5920	4015	17504	16952-4	Herpes simplex virus 1 DNA [Presence] in Cerebral spinal fluid by NAA with probe detection	glm	bmi, age, tdi_quant, tobac, alc	age	All	All	0	dis_status ~ 0.002[1.4e-26] + (1.133 * mod_ant[0.025]) + (1.443 * bmi[1.2e-04]) + (1.374 * age[2.7e-07]) + (1.405 * tdi_quant1[0.019]) + (1.525 * tdi_quant2[0.015]) + (1.208 * tobac1[0.074]) + (1.553 * tobac2[0.004]) + (1.896 * tobac3[0.236]) + (1.185 * alc1[0.541]) + (0.612 * alc2[0.013]) + (0.401 * alc3[0.420])	dis_status ~ 0.206[3.6e-305] + (1.231 * mod_ant[6.6e-05]) + (1.018 * age[0.030])	3.11	2.96	0.86	0.91	3.54	3.44	15502	2002	3470	545	68.62	66.49	46.24	45.56	0.0253743189027009	6.60893903089899e-05	bmi, age, tdi_quant, num_in_house, tobac, alc	bmi : 1.20e-04, age : 2.70e-07, tdi_quant1 : 1.89e-02, tdi_quant2 : 1.53e-02, tobac1 : 7.37e-02, tobac2 : 3.76e-03, tobac3 : 2.36e-01, alc1 : 5.41e-01, alc2 : 1.33e-02, alc3 : 4.20e-01	bmi: 1.443 [1.197-1.739], age: 1.374 [1.217-1.551], tdi_quant1: 1.405 [1.058-1.865], tdi_quant2: 1.525 [1.084-2.145], tobac1: 1.208 [0.982-1.486], tobac2: 1.553 [1.153-2.091], tobac3: 1.896 [0.658-5.463], alc1: 1.185 [0.687-2.043], alc2: 0.612 [0.414-0.903], alc3: 0.401 [0.044-3.692]	age : 3.01e-02	age: 1.018 [1.002-1.034]		0 51916-5 [Herpes simplex virus 1 IgG Ab [Presence] in Serum or Plasma by Immunoassay, glm]: nCase: 3519 | nCon: 37686, corr p-val: 0.022, uncorr p-val: 7.00e-03, OR: 1.105 | model: dis_status ~ 0.062[0.0e+00] + (1.105 * mod_ant[0.007]) + (1.078 * age[1.2e-12]), glm_warn [False]: nan log10 trans: False | Notes: nan 1 17850-9 [Herpes simplex virus 1 IgG Ab [Presence] in Serum, glm]: nCase: 2280 | nCon: 7728, corr p-val: 0.424, uncorr p-val: 0.231, OR: 1.06 | model: dis_status ~ 0.358[1.7e-40] + (1.060 * mod_ant[0.231]) + (0.949 * age[0.003]), glm_warn [False]: nan log10 trans: False | Notes: nan 2 14084-8 [Herpes simplex virus 1 [Presence] in Isolate by Immunofluorescence, glm]: nCase: 25 | nCon: 166, corr p-val: 0.548, uncorr p-val: 0.335, OR: 1.565 | model: dis_status ~ 0.125[0.003] + (1.565 * mod_ant[0.335]) + (0.977 * age[0.860]), glm_warn [False]: nan log10 trans: False | Notes: nan 3 33291-6 [Herpes simplex virus 1 IgG Ab [Presence] in Serum by Immunoblot, glm]: nCase: 22 | nCon: 422, corr p-val: 0.75, uncorr p-val: 0.581, OR: 1.299 | model: dis_status ~ 0.010[3.0e-09] + (1.299 * mod_ant[0.581]) + (1.378 * age[0.027]), glm_warn [False]: nan log10 trans: False | Notes: nan 4 93439-8 [Herpes simplex virus 1 DNA [Presence] in Blood by NAA with non-probe detection, firth]: nCase: 49 | nCon: 522, corr p-val: 0.999, uncorr p-val: 0.999, OR: 1.001 | model: dis_status ~ 0.086[0.0e+00] + (1.001 * mod_ant[0.999]) + (1.056 * age[0.435]), glm_warn [False]: nan log10 trans: False | Notes: n=571 | DoF=2 | n iters: full : 5.00e+00, null : 5.00e+00 | Conv at last: LL change : 3.67e-12, max abs score : 2.57e-07, beta change : 3.73e-07 | Log Likes: full : -1.62e+02, null : -1.62e+02 | Method: Penalized ML | control: maxit : 2500, maxhs : 0, maxstep : 5, lconv : 1e-05, gconv : 1e-05, xconv : 1e-05, collapse : TRUE, fit : NR, call : logistf.control(maxit = n_iter) | mod control: tau : 0.5, terms.fit : NULL, call : logistf.mod.control() dtype: object	71059 16130-7 [Herpes simplex virus 1 DNA [Presence] in Specimen by NAA with probe detection, glm]: nCase: 7848 | nCon: 92473, corr p-val: 3.06e-08, uncorr p-val: 4.58e-09, OR: 0.806 | model: dis_status ~ 0.065[0.0e+00] + (0.806 * mod_ant[4.6e-09]) + (1.069 * age[3.2e-31]), glm_warn [False]: nan log10 trans: False | Notes: nan 71063 40466-5 [Herpes simplex virus 1 IgM Ab [Presence] in Serum by Immunofluorescence, glm]: nCase: 830 | nCon: 11691, corr p-val: 0.978, uncorr p-val: 0.971, OR: 0.993 | model: dis_status ~ 0.052[3.2e-196] + (0.993 * mod_ant[0.971]) + (1.074 * age[5.8e-04]), glm_warn [False]: nan log10 trans: False | Notes: nan 71065 5846-1 [Herpes simplex virus 1 Ag [Presence] in Specimen by Immunofluorescence, glm]: nCase: 865 | nCon: 2733, corr p-val: 0.592, uncorr p-val: 0.402, OR: 0.923 | model: dis_status ~ 0.452[1.0e-12] + (0.923 * mod_ant[0.402]) + (0.934 * age[7.4e-04]), glm_warn [False]: nan log10 trans: False | Notes: nan 71066 82190-0 [Herpes simplex virus 1 DNA [Presence] in Cerebral spinal fluid by NAA with non-probe detection, firth]: nCase: 1535 | nCon: 19838, corr p-val: 0.74, uncorr p-val: 0.566, OR: 0.764 | model: dis_status ~ 0.062[0.0e+00] + (0.764 * mod_ant[0.566]) + (1.052 * age[1.2e-06]), glm_warn [False]: nan log10 trans: False | Notes: n=21373 | DoF=2 | n iters: full : 5.00e+00, null : 5.00e+00 | Conv at last: LL change : 1.31e-09, max abs score : 1.99e-07, beta change : 6.61e-07 | Log Likes: full : -5.50e+03, null : -5.51e+03 | Method: Penalized ML | control: maxit : 2500, maxhs : 0, maxstep : 5, lconv : 1e-05, gconv : 1e-05, xconv : 1e-05, collapse : TRUE, fit : NR, call : logistf.control(maxit = n_iter) | mod control: tau : 0.5, terms.fit : NULL, call : logistf.mod.control() dtype: object	False		False		False		False		virus	Herpesviridae	Alphaherpesvirinae	alphaherpesvirus 1
Noninfectious gastroenteritis	digestive	558	HSV-2	IgG	No	Unknown	did_not_attempt	0.72370754038224		0.977		[0.864-1.106]		487	5920						bmi, age, tdi_quant, tobac		All			dis_status ~ 0.002[3.8e-33] + (0.977 * mod_ant[0.716]) + (1.507 * bmi[1.4e-05]) + (1.396 * age[6.2e-08]) + (1.420 * tdi_quant1[0.015]) + (1.650 * tdi_quant2[0.004]) + (1.181 * tobac1[0.112]) + (1.545 * tobac2[0.004]) + (2.051 * tobac3[0.149])		1.58	1.58	0.77	0.76	1.49	1.51					68.62	66.49			0.7157225211835		bmi, age, tdi_quant, num_in_house, tobac	bmi : 1.36e-05, age : 6.22e-08, tdi_quant1 : 1.53e-02, tdi_quant2 : 3.78e-03, tobac1 : 1.12e-01, tobac2 : 3.99e-03, tobac3 : 1.49e-01	bmi: 1.507 [1.253-1.813], age: 1.396 [1.237-1.575], tdi_quant1: 1.420 [1.07-1.884], tdi_quant2: 1.650 [1.176-2.317], tobac1: 1.181 [0.962-1.449], tobac2: 1.545 [1.149-2.078], tobac3: 2.051 [0.773-5.445]						False				False				virus	Herpesviridae	Alphaherpesvirinae	alphaherpesvirus 2
Noninfectious gastroenteritis	digestive	558	HTLV-1	gag	No	Unknown	did_not_attempt	0.3927600271936886		1.089		[0.974-1.218]		487	5920						sex, bmi, age, tdi_quant, tobac		All			dis_status ~ 0.002[1.5e-34] + (1.089 * mod_ant[0.136]) + (0.707 * male[3.8e-04]) + (1.513 * bmi[9.0e-06]) + (1.386 * age[1.3e-07]) + (1.414 * tdi_quant1[0.017]) + (1.631 * tdi_quant2[0.005]) + (1.216 * tobac1[0.062]) + (1.593 * tobac2[0.002]) + (2.052 * tobac3[0.151])		2.02	1.92	0.82	0.87	2.24	2.1					68.62	66.49			0.135709783389406		sex, bmi, age, tdi_quant, num_in_house, tobac	sex1 : 3.83e-04, bmi : 8.97e-06, age : 1.31e-07, tdi_quant1 : 1.67e-02, tdi_quant2 : 4.66e-03, tobac1 : 6.23e-02, tobac2 : 2.14e-03, tobac3 : 1.51e-01	sex1: 0.707 [0.583-0.856], bmi: 1.513 [1.26-1.816], age: 1.386 [1.228-1.565], tdi_quant1: 1.414 [1.065-1.877], tdi_quant2: 1.631 [1.162-2.289], tobac1: 1.216 [0.99-1.494], tobac2: 1.593 [1.183-2.145], tobac3: 2.052 [0.769-5.476]						False				False				virus	Retroviridae	Orthoretrovirinae	T-lymphotropic virus 1
Noninfectious gastroenteritis	digestive	558	JCV	VP1	No	Unknown	did_not_attempt	0.5546567600659462		0.941		[0.806-1.099]		487	5920						sex		All			dis_status ~ 0.107[8.3e-28] + (0.941 * mod_ant[0.444]) + (0.765 * male[0.006])		2.5	2.53	0.6	0.6	2.46	2.5					68.62	66.49			0.443725408052757		sex	sex1 : 5.62e-03	sex1: 0.765 [0.633-0.925]						False				False				virus	Polyomaviridae		polyomavirus 2
Noninfectious gastroenteritis	digestive	558	KSHV	K8_1	No	Unknown	did_not_attempt	0.3927600271936886		1.233		[0.94-1.616]		487	5920						sex, bmi, age, tdi_quant, tobac, alc		All			dis_status ~ 0.002[1.2e-24] + (1.233 * mod_ant[0.130]) + (0.725 * male[0.001]) + (1.477 * bmi[3.2e-05]) + (1.384 * age[1.5e-07]) + (1.403 * tdi_quant1[0.019]) + (1.545 * tdi_quant2[0.012]) + (1.247 * tobac1[0.037]) + (1.616 * tobac2[0.002]) + (1.992 * tobac3[0.203]) + (1.215 * alc1[0.484]) + (0.639 * alc2[0.025]) + (0.425 * alc3[0.451])		1.76	1.72	0.37	0.37	1.77	1.76					68.62	66.49			0.129755737784087		sex, bmi, age, tdi_quant, num_in_house, tobac, alc	sex1 : 1.03e-03, bmi : 3.18e-05, age : 1.50e-07, tdi_quant1 : 1.93e-02, tdi_quant2 : 1.24e-02, tobac1 : 3.74e-02, tobac2 : 1.65e-03, tobac3 : 2.03e-01, alc1 : 4.84e-01, alc2 : 2.46e-02, alc3 : 4.51e-01	sex1: 0.725 [0.598-0.878], bmi: 1.477 [1.229-1.774], age: 1.384 [1.226-1.563], tdi_quant1: 1.403 [1.056-1.864], tdi_quant2: 1.545 [1.098-2.173], tobac1: 1.247 [1.013-1.535], tobac2: 1.616 [1.198-2.178], tobac3: 1.992 [0.69-5.756], alc1: 1.215 [0.704-2.098], alc2: 0.639 [0.432-0.944], alc3: 0.425 [0.046-3.927]						False				False				virus	Herpesviridae		gammaherpesvirus 8
Noninfectious gastroenteritis	digestive	558	MCV	VP1	No	Unknown	did_not_attempt	0.4967807042934111		0.933		[0.835-1.043]		487	5920						sex, num_in_house		All			dis_status ~ 0.122[8.1e-27] + (0.933 * mod_ant[0.224]) + (0.770 * male[0.007]) + (1.029 * num_in_house2[0.821]) + (0.921 * num_in_house3[0.604]) + (0.551 * num_in_house4[0.001]) + (0.732 * num_in_house5[0.188]) + (1.239 * num_in_house6[0.691])		2.81	2.85	0.87	0.82	2.97	3.02					68.62	66.49			0.223551316932035		sex, num_in_house	sex1 : 6.79e-03, num_in_house2 : 8.21e-01, num_in_house3 : 6.04e-01, num_in_house4 : 1.34e-03, num_in_house5 : 1.88e-01, num_in_house6 : 6.91e-01	sex1: 0.770 [0.637-0.930], num_in_house2: 1.029 [0.802-1.321], num_in_house3: 0.921 [0.676-1.256], num_in_house4: 0.551 [0.383-0.793], num_in_house5: 0.732 [0.46-1.165], num_in_house6: 1.239 [0.431-3.559]						False				False				virus	Polyomaviridae		polyomavirus 5
Noninfectious gastroenteritis	digestive	558	T. gondii	p22	No	Unknown	did_not_attempt	0.72370754038224		1.038		[0.883-1.220]		487	5920						sex, bmi, age, tdi_quant, tobac		All			dis_status ~ 0.002[1.0e-33] + (1.038 * mod_ant[0.652]) + (0.708 * male[4.2e-04]) + (1.522 * bmi[6.4e-06]) + (1.396 * age[6.5e-08]) + (1.407 * tdi_quant1[0.018]) + (1.627 * tdi_quant2[0.005]) + (1.218 * tobac1[0.060]) + (1.599 * tobac2[0.002]) + (2.071 * tobac3[0.146])		1.51	1.48	0.6	0.58	1.53	1.49					68.62	66.49			0.651729834951806		sex, bmi, age, tdi_quant, num_in_house, tobac	sex1 : 4.25e-04, bmi : 6.40e-06, age : 6.53e-08, tdi_quant1 : 1.83e-02, tdi_quant2 : 4.89e-03, tobac1 : 5.96e-02, tobac2 : 2.00e-03, tobac3 : 1.46e-01	sex1: 0.708 [0.585-0.858], bmi: 1.522 [1.268-1.827], age: 1.396 [1.237-1.576], tdi_quant1: 1.407 [1.06-1.868], tdi_quant2: 1.627 [1.159-2.285], tobac1: 1.218 [0.992-1.496], tobac2: 1.599 [1.187-2.153], tobac3: 2.071 [0.777-5.523]						False				False				other	Sarcocystidae	Toxoplasmatinae	T. gondii
Noninfectious gastroenteritis	digestive	558	VZV	gE_gl	No	Unknown	did_not_attempt	0.72370754038224		0.967		[0.805-1.163]		487	5920						sex, bmi, age, tobac		All			dis_status ~ 0.003[4.6e-27] + (0.967 * mod_ant[0.724]) + (0.709 * male[4.7e-04]) + (1.559 * bmi[1.5e-06]) + (1.383 * age[1.4e-07]) + (1.234 * tobac1[0.045]) + (1.677 * tobac2[5.8e-04]) + (2.210 * tobac3[0.112])		2.72	2.72	0.53	0.51	2.72	2.72					68.62	66.49			0.72370754038224		sex, bmi, age, tobac	sex1 : 4.65e-04, bmi : 1.50e-06, age : 1.43e-07, tobac1 : 4.47e-02, tobac2 : 5.77e-04, tobac3 : 1.12e-01	sex1: 0.709 [0.585-0.860], bmi: 1.559 [1.301-1.868], age: 1.383 [1.226-1.561], tobac1: 1.234 [1.005-1.515], tobac2: 1.677 [1.25-2.252], tobac3: 2.210 [0.831-5.875]						False				False				virus	Herpesviridae		alphaherpesvirus 3
Ileostomy status	digestive	559	BKV	VP1	No	Unknown	did_not_attempt	0.954440458007963		1.081		[0.654-1.785]		69	5920						age		All			dis_status ~ 2.1e-04[1.9e-08] + (1.081 * mod_ant[0.762]) + (1.738 * age[6.9e-04])		3.4	3.41	0.43	0.48	3.49	3.55					69.88	66.49			0.761728079817572		age	age : 6.91e-04	age: 1.738 [1.263-2.392]						False				False				virus	Polyomaviridae		polyomavirus 1
Ileostomy status	digestive	559	C. trach.	momp_D	No	Unknown	did_not_attempt	0.954440458007963		0.909		[0.65-1.270]		69	5920						age		All			dis_status ~ 3.3e-04[1.3e-11] + (0.909 * mod_ant[0.575]) + (1.713 * age[9.4e-04])		1.24	1.32	0.77	0.75	1.18	1.2					69.88	66.49			0.575400679638372		age	age : 9.40e-04	age: 1.713 [1.245-2.357]						False				False				bacteria	Chlamydiaceae		C. trachomatis
Ileostomy status	digestive	559	CMV	pp150 Nter	No	Unknown	did_not_attempt	0.954440458007963		1.013		[0.789-1.301]		69	5920						age		All			dis_status ~ 2.7e-04[1.2e-12] + (1.013 * mod_ant[0.918]) + (1.725 * age[8.2e-04])		2.57	2.51	0.98	0.97	3.04	2.66					69.88	66.49			0.917793536394895		age	age : 8.24e-04	age: 1.725 [1.253-2.375]						False				False				virus	Herpesviridae	Betaherpesvirinae	betaherpesvirus 5
Ileostomy status	digestive	559	EBV	VCA_p18	No	Unknown	did_not_attempt	0.954440458007963		1.068		[0.725-1.573]		69	5920								All			dis_status ~ 0.009[3.0e-10] + (1.068 * mod_ant[0.740])		3.72	3.7	0.6	0.67	3.89	3.87					69.88	66.49			0.73956630367531			:							False				False				virus	Herpesviridae		gammaherpesvirus 4
Ileostomy status	digestive	559	HBV	HBc	No	Unknown	did_not_attempt	0.954440458007963		0.896		[0.612-1.314]		69	5920								All			dis_status ~ 0.013[5.3e-141] + (0.896 * mod_ant[0.575])		0.63	0.68	0.61	0.65	0.6	0.7					69.88	66.49			0.574779187780972			:							False				False				virus	Hepadnaviridae		Hepatitis B virus
Ileostomy status	digestive	559	HCV	Core	No	Unknown	did_not_attempt	0.954440458007963		1.152		[0.81-1.640]		69	5920								All			dis_status ~ 0.011[8.2e-157] + (1.152 * mod_ant[0.431])		0.67	0.6	0.7	0.64	0.78	0.48					69.88	66.49			0.431097425333376			:							False				False				virus	Flaviviridae		Hepacivirus C
Ileostomy status	digestive	559	HHV-6	IE1A	No	Unknown	did_not_attempt	0.954440458007963		0.959		[0.555-1.658]		69	5920						age		All			dis_status ~ 3.0e-04[3.0e-10] + (0.959 * mod_ant[0.881]) + (1.730 * age[7.2e-04])		2.3	2.3	0.46	0.43	2.36	2.3					69.88	66.49			0.880988603945371		age	age : 7.19e-04	age: 1.730 [1.259-2.378]						False				False				virus	Herpesviridae	Betaherpesvirinae	betaherpesvirus 6
Ileostomy status	digestive	559	HHV-7	U14	No	Unknown	did_not_attempt	0.954440458007963		1.016		[0.594-1.736]		69	5920						age		All			dis_status ~ 2.7e-04[3.1e-09] + (1.016 * mod_ant[0.954]) + (1.729 * age[7.3e-04])		2.74	2.75	0.44	0.44	2.79	2.79					69.88	66.49			0.954440458007963		age	age : 7.30e-04	age: 1.729 [1.259-2.377]						False				False				virus	Herpesviridae	Betaherpesvirinae	betaherpesvirus 7
Ileostomy status	digestive	559	HIV	gag	No	Unknown	did_not_attempt	0.954440458007963		0.85		[0.545-1.325]		69	5920								All			dis_status ~ 0.015[4.9e-25] + (0.850 * mod_ant[0.473])		1.7	1.75	0.46	0.53	1.75	1.74					69.88	66.49			0.472980923221977			:							False				False				virus	Retroviridae		Lentivirus
Ileostomy status	digestive	559	HPV-16	L1	No	Unknown	did_not_attempt	0.954440458007963		0.941		[0.564-1.570]		69	5920						age		All			dis_status ~ 3.1e-04[5.2e-11] + (0.941 * mod_ant[0.815]) + (1.725 * age[7.8e-04])		1.55	1.58	0.5	0.47	1.63	1.6					69.88	66.49			0.815383299187648		age	age : 7.79e-04	age: 1.725 [1.255-2.371]						False				False				virus	Papillomaviridae		Alphapapillomavirus 9
Ileostomy status	digestive	559	HPV-18	L1	No	Unknown	did_not_attempt	0.954440458007963		1.031		[0.604-1.759]		69	5920								All			dis_status ~ 0.011[5.9e-25] + (1.031 * mod_ant[0.911])		1.54	1.53	0.55	0.45	1.6	1.57					69.88	66.49			0.911142681833114			:							False				False				virus	Papillomaviridae		Alphapapillomavirus 7
Ileostomy status	digestive	559	H. pylori	CagA	No	Unknown	did_not_attempt	0.954440458007963		0.91		[0.631-1.312]		35	2965						age		All			dis_status ~ 1.4e-04[1.4e-07] + (0.910 * mod_ant[0.614]) + (1.972 * age[0.004])		1.98	2.04	1.01	0.91	1.68	1.86					70.43	66.35			0.613614077466901		age	age : 3.86e-03	age: 1.972 [1.244-3.126]						False				False				bacteria	Helicobacteraceae		H. pylori
Ileostomy status	digestive	559	HSV-1	IgG	No	Unknown	did_not_attempt	0.954440458007963		1.008		[0.775-1.312]		69	5920						age		All			dis_status ~ 2.7e-04[3.7e-12] + (1.008 * mod_ant[0.951]) + (1.728 * age[7.6e-04])		2.99	2.96	0.88	0.91	3.47	3.44					69.88	66.49			0.9511434132188		age	age : 7.65e-04	age: 1.728 [1.256-2.375]						False				False				virus	Herpesviridae	Alphaherpesvirinae	alphaherpesvirus 1
Ileostomy status	digestive	559	HSV-2	IgG	No	Unknown	did_not_attempt	0.954440458007963		0.866		[0.626-1.198]		69	5920						age		All			dis_status ~ 3.6e-04[1.4e-11] + (0.866 * mod_ant[0.385]) + (1.719 * age[8.4e-04])		1.49	1.58	0.69	0.76	1.49	1.51					69.88	66.49			0.384611063936247		age	age : 8.36e-04	age: 1.719 [1.251-2.362]						False				False				virus	Herpesviridae	Alphaherpesvirinae	alphaherpesvirus 2
Ileostomy status	digestive	559	HTLV-1	gag	No	Unknown	did_not_attempt	0.954440458007963		0.909		[0.694-1.189]		69	5920						age		All			dis_status ~ 3.1e-04[2.3e-12] + (0.909 * mod_ant[0.485]) + (1.747 * age[6.2e-04])		1.88	1.92	0.85	0.87	1.88	2.1					69.88	66.49			0.485422262898593		age	age : 6.24e-04	age: 1.747 [1.269-2.404]						False				False				virus	Retroviridae	Orthoretrovirinae	T-lymphotropic virus 1
Ileostomy status	digestive	559	JCV	VP1	No	Unknown	did_not_attempt	0.954440458007963		1.48		[0.985-2.223]		69	5920								All			dis_status ~ 0.004[4.5e-22] + (1.480 * mod_ant[0.059])		2.67	2.53	0.61	0.6	2.63	2.5					69.88	66.49			0.0588870093926181			:							False				False				virus	Polyomaviridae		polyomavirus 2
Ileostomy status	digestive	559	KSHV	LANA	No	Unknown	did_not_attempt	0.954440458007963		1.092		[0.777-1.536]		69	5920								All			dis_status ~ 0.011[2.2e-82] + (1.092 * mod_ant[0.611])		1.17	1.13	0.74	0.69	1.28	1.2					69.88	66.49			0.610651289586263			:							False				False				virus	Herpesviridae		gammaherpesvirus 8
Ileostomy status	digestive	559	MCV	VP1	No	Unknown	did_not_attempt	0.954440458007963		1.175		[0.869-1.588]		69	5920								All			dis_status ~ 0.007[1.4e-25] + (1.175 * mod_ant[0.295])		2.96	2.85	0.9	0.82	3.35	3.02					69.88	66.49			0.295333285836948			:							False				False				virus	Polyomaviridae		polyomavirus 5
Ileostomy status	digestive	559	T. gondii	p22	No	Unknown	did_not_attempt	0.954440458007963		1.15		[0.761-1.737]		69	5920						age		All			dis_status ~ 2.3e-04[8.0e-13] + (1.150 * mod_ant[0.508]) + (1.719 * age[8.3e-04])		1.54	1.48	0.59	0.58	1.53	1.49					69.88	66.49			0.507626787063913		age	age : 8.34e-04	age: 1.719 [1.251-2.362]						False				False				other	Sarcocystidae	Toxoplasmatinae	T. gondii
Ileostomy status	digestive	559	VZV	gE_gl	No	Unknown	did_not_attempt	0.954440458007963		1.368		[0.851-2.197]		69	5920						age		All			dis_status ~ 1.3e-04[3.6e-12] + (1.368 * mod_ant[0.195]) + (1.704 * age[0.001])		2.81	2.72	0.57	0.51	2.9	2.72					69.88	66.49			0.195420133104717		age	age : 1.03e-03	age: 1.704 [1.24-2.342]						False				False				virus	Herpesviridae		alphaherpesvirus 3
Intestinal obstruction without mention of hernia	digestive	560	BKV	VP1	No	Unknown	did_not_attempt	0.8663973717043938		0.923		[0.71-1.200]		235	5920						age, tobac		All			dis_status ~ 7.9e-04[5.5e-18] + (0.923 * mod_ant[0.549]) + (1.822 * age[7.6e-11]) + (1.057 * tobac1[0.710]) + (1.619 * tobac2[0.021]) + (2.545 * tobac3[0.133])		3.36	3.41	0.51	0.48	3.49	3.55					70.16	66.49			0.549448991640357		age, num_in_house, tobac	age : 7.56e-11, tobac1 : 7.10e-01, tobac2 : 2.07e-02, tobac3 : 1.33e-01	age: 1.822 [1.521-2.182], tobac1: 1.057 [0.79-1.412], tobac2: 1.619 [1.077-2.435], tobac3: 2.545 [0.751-8.620]						False				False				virus	Polyomaviridae		polyomavirus 1
Intestinal obstruction without mention of hernia	digestive	560	C. trach.	tarp-D F2	Yes	Unknown	replicated	0.174934490489948	4.529743820012812e-19	0.808	0.565	[0.678-0.963]	[0.501-0.638]	235	5920	16906	1255098	21613-5	Chlamydia trachomatis DNA [Presence] in Specimen by NAA with probe detection	glm	age	age	All	All	0	dis_status ~ 0.001[2.1e-25] + (0.808 * mod_ant[0.017]) + (1.787 * age[1.6e-10])	dis_status ~ 0.003[0.0e+00] + (0.565 * mod_ant[2.1e-20]) + (1.497 * age[0.0e+00])	1.38	1.53	0.8	0.78	1.28	1.4	1205634	49464	16635	271	70.16	66.49	45.35	37.76	0.0174934490489948	2.0826408367875e-20	age, num_in_house	age : 1.55e-10	age: 1.787 [1.496-2.135]	age : 0.00e+00	age: 1.497 [1.482-1.513]		0 6357-8 [Chlamydia trachomatis DNA [Presence] in Urine by NAA with probe detection, glm]: nCase: 2229 | nCon: 245056, corr p-val: 8.57e-06, uncorr p-val: 1.28e-06, OR: 0.472 | model: dis_status ~ 0.002[0.0e+00] + (0.472 * mod_ant[1.3e-06]) + (1.470 * age[2.1e-162]), glm_warn [False]: nan log10 trans: False | Notes: nan 1 43404-3 [Chlamydia trachomatis DNA [Presence] in Specimen by Probe with signal amplification, glm]: nCase: 5015 | nCon: 447899, corr p-val: 4.90e-04, uncorr p-val: 1.07e-04, OR: 0.672 | model: dis_status ~ 0.002[0.0e+00] + (0.672 * mod_ant[1.1e-04]) + (1.535 * age[0.0e+00]), glm_warn [False]: nan log10 trans: False | Notes: nan 2 43304-5 [Chlamydia trachomatis rRNA [Presence] in Specimen by NAA with probe detection, glm]: nCase: 9739 | nCon: 767889, corr p-val: 5.16e-03, uncorr p-val: 1.45e-03, OR: 0.784 | model: dis_status ~ 0.003[0.0e+00] + (0.784 * mod_ant[0.001]) + (1.470 * age[0.0e+00]), glm_warn [False]: nan log10 trans: False | Notes: nan 3 31777-6 [Chlamydia trachomatis Ag [Presence] in Specimen, glm]: nCase: 1706 | nCon: 101720, corr p-val: 0.025, uncorr p-val: 7.81e-03, OR: 0.569 | model: dis_status ~ 0.001[0.0e+00] + (0.569 * mod_ant[0.008]) + (1.717 * age[6.4e-223]), glm_warn [False]: nan log10 trans: False | Notes: nan 4 6356-0 [Chlamydia trachomatis DNA [Presence] in Genital specimen by NAA with probe detection, glm]: nCase: 841 | nCon: 62013, corr p-val: 0.114, uncorr p-val: 0.046, OR: 0.571 | model: dis_status ~ 0.004[0.0e+00] + (0.571 * mod_ant[0.046]) + (1.354 * age[8.0e-32]), glm_warn [False]: nan log10 trans: False | Notes: nan 5 42931-6 [Chlamydia trachomatis rRNA [Presence] in Urine by NAA with probe detection, glm]: nCase: 2151 | nCon: 130480, corr p-val: 0.151, uncorr p-val: 0.065, OR: 0.777 | model: dis_status ~ 0.005[0.0e+00] + (0.777 * mod_ant[0.065]) + (1.371 * age[2.9e-104]), glm_warn [False]: nan log10 trans: False | Notes: nan 6 50387-0 [Chlamydia trachomatis rRNA [Presence] in Cervix by NAA with probe detection, glm]: nCase: 1335 | nCon: 104036, corr p-val: 0.156, uncorr p-val: 0.069, OR: 0.612 | model: dis_status ~ 0.003[0.0e+00] + (0.612 * mod_ant[0.069]) + (1.433 * age[1.5e-58]), glm_warn [False]: nan log10 trans: False | Notes: nan 7 4993-2 [Chlamydia trachomatis rRNA [Presence] in Specimen by Probe, glm]: nCase: 740 | nCon: 50464, corr p-val: 0.248, uncorr p-val: 0.117, OR: 0.605 | model: dis_status ~ 0.002[0.0e+00] + (0.605 * mod_ant[0.117]) + (1.594 * age[1.7e-64]), glm_warn [False]: nan log10 trans: False | Notes: nan 8 53926-2 [Chlamydia trachomatis rRNA [Presence] in Vaginal fluid by NAA with probe detection, firth]: nCase: 261 | nCon: 13933, corr p-val: 0.417, uncorr p-val: 0.223, OR: 0.612 | model: dis_status ~ 0.007[0.0e+00] + (0.612 * mod_ant[0.223]) + (1.346 * age[1.7e-08]), glm_warn [False]: nan log10 trans: False | Notes: n=14194 | DoF=2 | n iters: full : 7.00e+00, null : 6.00e+00 | Conv at last: LL change : -2.56e-10, max abs score : 8.37e-08, beta change : 4.90e-07 | Log Likes: full : -1.28e+03, null : -1.29e+03 | Method: Penalized ML | control: maxit : 2500, maxhs : 0, maxstep : 5, lconv : 1e-05, gconv : 1e-05, xconv : 1e-05, collapse : TRUE, fit : NR, call : logistf.control(maxit = n_iter) | mod control: tau : 0.5, terms.fit : NULL, call : logistf.mod.control() 9 45090-8 [Chlamydia trachomatis DNA [Presence] in Anal by NAA with probe detection, firth]: nCase: 21 | nCon: 725, corr p-val: 0.472, uncorr p-val: 0.268, OR: 0.273 | model: dis_status ~ 0.002[0.0e+00] + (0.273 * mod_ant[0.268]) + (1.853 * age[5.6e-05]), glm_warn [False]: nan log10 trans: False | Notes: n=746 | DoF=2 | n iters: full : 8.00e+00, null : 6.00e+00 | Conv at last: LL change : 4.63e-12, max abs score : 6.01e-07, beta change : 2.19e-06 | Log Likes: full : -8.36e+01, null : -9.22e+01 | Method: Penalized ML | control: maxit : 2500, maxhs : 0, maxstep : 5, lconv : 1e-05, gconv : 1e-05, xconv : 1e-05, collapse : TRUE, fit : NR, call : logistf.control(maxit = n_iter) | mod control: tau : 0.5, terms.fit : NULL, call : logistf.mod.control() 10 21190-4 [Chlamydia trachomatis DNA [Presence] in Cervix by NAA with probe detection, glm]: nCase: 1097 | nCon: 61020, corr p-val: 0.522, uncorr p-val: 0.324, OR: 0.778 | model: dis_status ~ 0.003[0.0e+00] + (0.778 * mod_ant[0.324]) + (1.610 * age[7.8e-88]), glm_warn [False]: nan log10 trans: False | Notes: nan 11 53925-4 [Chlamydia trachomatis rRNA [Presence] in Urethra by NAA with probe detection, firth]: nCase: 48 | nCon: 13728, corr p-val: 0.522, uncorr p-val: 0.325, OR: 0.482 | model: dis_status ~ 5.0e-04[0.0e+00] + (0.482 * mod_ant[0.325]) + (1.913 * age[1.7e-09]), glm_warn [False]: nan log10 trans: False | Notes: n=13776 | DoF=2 | n iters: full : 9.00e+00, null : 8.00e+00 | Conv at last: LL change : -4.30e-11, max abs score : 5.18e-08, beta change : 1.85e-07 | Log Likes: full : -2.97e+02, null : -3.15e+02 | Method: Penalized ML | control: maxit : 2500, maxhs : 0, maxstep : 5, lconv : 1e-05, gconv : 1e-05, xconv : 1e-05, collapse : TRUE, fit : NR, call : logistf.control(maxit = n_iter) | mod control: tau : 0.5, terms.fit : NULL, call : logistf.mod.control() 12 80363-5 [Chlamydia trachomatis DNA [Presence] in Anorectal by NAA with probe detection, firth]: nCase: 25 | nCon: 1768, corr p-val: 0.629, uncorr p-val: 0.43, OR: 0.381 | model: dis_status ~ 0.001[0.0e+00] + (0.381 * mod_ant[0.430]) + (1.715 * age[3.0e-04]), glm_warn [False]: nan log10 trans: False | Notes: n=1793 | DoF=2 | n iters: full : 8.00e+00, null : 7.00e+00 | Conv at last: LL change : 5.35e-11, max abs score : 1.78e-06, beta change : 8.27e-06 | Log Likes: full : -1.21e+02, null : -1.28e+02 | Method: Penalized ML | control: maxit : 2500, maxhs : 0, maxstep : 5, lconv : 1e-05, gconv : 1e-05, xconv : 1e-05, collapse : TRUE, fit : NR, call : logistf.control(maxit = n_iter) | mod control: tau : 0.5, terms.fit : NULL, call : logistf.mod.control() 13 57287-5 [Chlamydia trachomatis rRNA [Presence] in Anal by NAA with probe detection, firth]: nCase: 276 | nCon: 19329, corr p-val: 0.83, uncorr p-val: 0.678, OR: 0.805 | model: dis_status ~ 0.002[0.0e+00] + (0.805 * mod_ant[0.678]) + (1.579 * age[0.0e+00]), glm_warn [False]: nan log10 trans: False | Notes: n=19605 | DoF=2 | n iters: full : 7.00e+00, null : 7.00e+00 | Conv at last: LL change : -1.65e-10, max abs score : 9.68e-07, beta change : 2.35e-06 | Log Likes: full : -1.38e+03, null : -1.44e+03 | Method: Penalized ML | control: maxit : 2500, maxhs : 0, maxstep : 5, lconv : 1e-05, gconv : 1e-05, xconv : 1e-05, collapse : TRUE, fit : NR, call : logistf.control(maxit = n_iter) | mod control: tau : 0.5, terms.fit : NULL, call : logistf.mod.control() 14 57288-3 [Chlamydia trachomatis rRNA [Presence] in Nasopharynx by NAA with probe detection, firth]: nCase: 73 | nCon: 5159, corr p-val: 0.83, uncorr p-val: 0.724, OR: 0.627 | model: dis_status ~ 0.006[0.0e+00] + (0.627 * mod_ant[0.724]) + (1.325 * age[2.2e-04]), glm_warn [False]: nan log10 trans: False | Notes: n=5232 | DoF=2 | n iters: full : 7.00e+00, null : 7.00e+00 | Conv at last: LL change : 4.67e-10, max abs score : 5.05e-06, beta change : 8.05e-06 | Log Likes: full : -3.73e+02, null : -3.80e+02 | Method: Penalized ML | control: maxit : 2500, maxhs : 0, maxstep : 5, lconv : 1e-05, gconv : 1e-05, xconv : 1e-05, collapse : TRUE, fit : NR, call : logistf.control(maxit = n_iter) | mod control: tau : 0.5, terms.fit : NULL, call : logistf.mod.control() 15 16599-3 [Chlamydia trachomatis DNA [Presence] in Blood by NAA with probe detection, firth]: nCase: 143 | nCon: 50276, corr p-val: 0.989, uncorr p-val: 0.983, OR: 0.987 | model: dis_status ~ 3.0e-04[0.0e+00] + (0.987 * mod_ant[0.983]) + (1.729 * age[1.0e-15]), glm_warn [False]: nan log10 trans: False | Notes: n=50419 | DoF=2 | n iters: full : 9.00e+00, null : 8.00e+00 | Conv at last: LL change : -2.81e-10, max abs score : 2.12e-07, beta change : 7.14e-07 | Log Likes: full : -9.43e+02, null : -9.76e+02 | Method: Penalized ML | control: maxit : 2500, maxhs : 0, maxstep : 5, lconv : 1e-05, gconv : 1e-05, xconv : 1e-05, collapse : TRUE, fit : NR, call : logistf.control(maxit = n_iter) | mod control: tau : 0.5, terms.fit : NULL, call : logistf.mod.control() dtype: object	71133 45084-1 [Chlamydia trachomatis DNA [Presence] in Vaginal fluid by NAA with probe detection, glm]: nCase: 802 | nCon: 45147, corr p-val: 0.798, uncorr p-val: 0.6, OR: 1.125 | model: dis_status ~ 0.003[0.0e+00] + (1.125 * mod_ant[0.600]) + (1.530 * age[1.2e-68]), glm_warn [False]: nan log10 trans: False | Notes: nan 71135 45130-2 [Chlamydia trachomatis Ab [Presence] in Body fluid, firth]: nCase: 18 | nCon: 951, corr p-val: 0.353, uncorr p-val: 0.179, OR: 4.123 | model: dis_status ~ 0.025[0.028] + (4.123 * mod_ant[0.179]) + (0.938 * age[0.877]), glm_warn [False]: nan log10 trans: False | Notes: n=969 | DoF=2 | n iters: full : 8.00e+00, null : 6.00e+00 | Conv at last: LL change : 9.95e-14, max abs score : 9.75e-08, beta change : 1.03e-06 | Log Likes: full : -8.68e+01, null : -8.77e+01 | Method: Penalized ML | control: maxit : 2500, maxhs : 0, maxstep : 5, lconv : 1e-05, gconv : 1e-05, xconv : 1e-05, collapse : TRUE, fit : NR, call : logistf.control(maxit = n_iter) | mod control: tau : 0.5, terms.fit : NULL, call : logistf.mod.control() 71142 6349-5 [Chlamydia trachomatis [Presence] in Specimen by Organism specific culture, firth]: nCase: 124 | nCon: 8456, corr p-val: 0.093, uncorr p-val: 0.037, OR: 4.06 | model: dis_status ~ 0.004[0.0e+00] + (4.060 * mod_ant[0.037]) + (1.387 * age[4.1e-10]), glm_warn [False]: nan log10 trans: False | Notes: n=8580 | DoF=2 | n iters: full : 7.00e+00, null : 7.00e+00 | Conv at last: LL change : 7.16e-11, max abs score : 1.31e-06, beta change : 2.65e-06 | Log Likes: full : -6.22e+02, null : -6.43e+02 | Method: Penalized ML | control: maxit : 2500, maxhs : 0, maxstep : 5, lconv : 1e-05, gconv : 1e-05, xconv : 1e-05, collapse : TRUE, fit : NR, call : logistf.control(maxit = n_iter) | mod control: tau : 0.5, terms.fit : NULL, call : logistf.mod.control() dtype: object	False		False		False		False		bacteria	Chlamydiaceae		C. trachomatis
Intestinal obstruction without mention of hernia	digestive	560	CMV	pp150 Nter	No	Unknown	did_not_attempt	0.7706572201278021		0.93		[0.812-1.067]		235	5920						age, alc		All			dis_status ~ 0.001[2.3e-21] + (0.930 * mod_ant[0.301]) + (1.836 * age[2.1e-11]) + (0.802 * alc1[0.571]) + (0.459 * alc2[0.002]) + (3.350 * alc3[0.088])		2.5	2.51	1	0.97	2.72	2.66					70.16	66.49			0.300927330473147		age, num_in_house, tobac, alc	age : 2.14e-11, alc1 : 5.71e-01, alc2 : 1.51e-03, alc3 : 8.75e-02	age: 1.836 [1.537-2.194], alc1: 0.802 [0.373-1.724], alc2: 0.459 [0.284-0.743], alc3: 3.350 [0.837-13.407]						False				False				virus	Herpesviridae	Betaherpesvirinae	betaherpesvirus 5
Intestinal obstruction without mention of hernia	digestive	560	EBV	VCA_p18	No	Unknown	did_not_attempt	0.7447342669603101		1.178		[0.93-1.492]		235	5920						num_in_house		All			dis_status ~ 0.027[1.8e-14] + (1.178 * mod_ant[0.175]) + (0.901 * num_in_house2[0.547]) + (0.839 * num_in_house3[0.414]) + (0.347 * num_in_house4[2.6e-04]) + (0.489 * num_in_house5[0.051]) + (1.678 * num_in_house6[0.402])		3.76	3.7	0.62	0.67	3.89	3.87					70.16	66.49			0.175168540239561		num_in_house, tobac	num_in_house2 : 5.47e-01, num_in_house3 : 4.14e-01, num_in_house4 : 2.64e-04, num_in_house5 : 5.10e-02, num_in_house6 : 4.02e-01	num_in_house2: 0.901 [0.643-1.264], num_in_house3: 0.839 [0.551-1.278], num_in_house4: 0.347 [0.197-0.613], num_in_house5: 0.489 [0.238-1.003], num_in_house6: 1.678 [0.50-5.634]						False				False				virus	Herpesviridae		gammaherpesvirus 4
Intestinal obstruction without mention of hernia	digestive	560	HBV	HBc	No	Unknown	did_not_attempt	0.819817327124302		0.917		[0.747-1.126]		235	5920						num_in_house, alc		All			dis_status ~ 0.110[3.2e-15] + (0.917 * mod_ant[0.410]) + (0.928 * num_in_house2[0.666]) + (0.866 * num_in_house3[0.503]) + (0.356 * num_in_house4[3.8e-04]) + (0.463 * num_in_house5[0.037]) + (0.910 * num_in_house6[0.896]) + (0.737 * alc1[0.435]) + (0.434 * alc2[6.8e-04]) + (3.029 * alc3[0.154])		0.65	0.68	0.6	0.65	0.6	0.7					70.16	66.49			0.409908663562151		num_in_house, alc	num_in_house2 : 6.66e-01, num_in_house3 : 5.03e-01, num_in_house4 : 3.79e-04, num_in_house5 : 3.69e-02, num_in_house6 : 8.96e-01, alc1 : 4.35e-01, alc2 : 6.84e-04, alc3 : 1.54e-01	num_in_house2: 0.928 [0.661-1.302], num_in_house3: 0.866 [0.568-1.320], num_in_house4: 0.356 [0.201-0.629], num_in_house5: 0.463 [0.225-0.954], num_in_house6: 0.910 [0.222-3.733], alc1: 0.737 [0.343-1.585], alc2: 0.434 [0.268-0.702], alc3: 3.029 [0.66-13.899]						False				False				virus	Hepadnaviridae		Hepatitis B virus
Intestinal obstruction without mention of hernia	digestive	560	HCV	Core	No	Unknown	did_not_attempt	0.8663973717043938		0.96		[0.782-1.178]		235	5920								All			dis_status ~ 0.041[4.6e-274] + (0.960 * mod_ant[0.693])		0.59	0.6	0.67	0.64	0.48	0.48					70.16	66.49			0.693117897363515			:							False				False				virus	Flaviviridae		Hepacivirus C
Intestinal obstruction without mention of hernia	digestive	560	HHV-6	IE1B	No	Unknown	did_not_attempt	0.8663973717043938		1.058		[0.819-1.367]		235	5920						age		All			dis_status ~ 5.7e-04[1.6e-25] + (1.058 * mod_ant[0.665]) + (1.825 * age[2.8e-11])		2.42	2.41	0.53	0.52	2.34	2.37					70.16	66.49			0.665404257873214		age	age : 2.81e-11	age: 1.825 [1.529-2.179]						False				False				virus	Herpesviridae	Betaherpesvirinae	betaherpesvirus 6
Intestinal obstruction without mention of hernia	digestive	560	HHV-7	U14	No	Unknown	did_not_attempt	0.8663973717043938		0.927		[0.692-1.242]		235	5920						age, alc		All			dis_status ~ 0.002[8.6e-16] + (0.927 * mod_ant[0.612]) + (1.816 * age[4.0e-11]) + (0.811 * alc1[0.593]) + (0.465 * alc2[0.002]) + (3.300 * alc3[0.092])		2.72	2.75	0.44	0.44	2.79	2.79					70.16	66.49			0.61212714374023		age, alc	age : 4.04e-11, alc1 : 5.93e-01, alc2 : 1.80e-03, alc3 : 9.17e-02	age: 1.816 [1.521-2.168], alc1: 0.811 [0.377-1.745], alc2: 0.465 [0.288-0.752], alc3: 3.300 [0.824-13.214]						False				False				virus	Herpesviridae	Betaherpesvirinae	betaherpesvirus 7
Intestinal obstruction without mention of hernia	digestive	560	HIV	gag	No	Unknown	did_not_attempt	0.7706572201278021		1.128		[0.878-1.448]		235	5920								All			dis_status ~ 0.032[6.0e-48] + (1.128 * mod_ant[0.347])		1.78	1.75	0.51	0.53	1.76	1.74					70.16	66.49			0.346795749057511			:							False				False				virus	Retroviridae		Lentivirus
Intestinal obstruction without mention of hernia	digestive	560	HPV-16	L1	No	Unknown	did_not_attempt	0.7447342669603101		0.83		[0.629-1.096]		235	5920						age, tobac		All			dis_status ~ 8.1e-04[3.3e-25] + (0.830 * mod_ant[0.190]) + (1.821 * age[6.5e-11]) + (1.061 * tobac1[0.688]) + (1.643 * tobac2[0.017]) + (2.553 * tobac3[0.132])		1.52	1.58	0.47	0.47	1.62	1.6					70.16	66.49			0.189636570038964		age, num_in_house, tobac	age : 6.46e-11, tobac1 : 6.88e-01, tobac2 : 1.71e-02, tobac3 : 1.32e-01	age: 1.821 [1.521-2.180], tobac1: 1.061 [0.794-1.418], tobac2: 1.643 [1.092-2.470], tobac3: 2.553 [0.753-8.651]						False				False				virus	Papillomaviridae		Alphapapillomavirus 9
Intestinal obstruction without mention of hernia	digestive	560	HPV-18	L1	No	Unknown	did_not_attempt	0.8611659182201835		1.116		[0.827-1.506]		235	5920						num_in_house		All			dis_status ~ 0.041[8.8e-30] + (1.116 * mod_ant[0.474]) + (0.912 * num_in_house2[0.593]) + (0.850 * num_in_house3[0.450]) + (0.352 * num_in_house4[3.2e-04]) + (0.492 * num_in_house5[0.053]) + (1.694 * num_in_house6[0.394])		1.56	1.53	0.44	0.45	1.6	1.57					70.16	66.49			0.473641255021101		num_in_house	num_in_house2 : 5.93e-01, num_in_house3 : 4.50e-01, num_in_house4 : 3.19e-04, num_in_house5 : 5.30e-02, num_in_house6 : 3.94e-01	num_in_house2: 0.912 [0.651-1.279], num_in_house3: 0.850 [0.558-1.295], num_in_house4: 0.352 [0.199-0.621], num_in_house5: 0.492 [0.24-1.009], num_in_house6: 1.694 [0.505-5.687]						False				False				virus	Papillomaviridae		Alphapapillomavirus 7
Intestinal obstruction without mention of hernia	digestive	560	H. pylori	Catalase	Yes	Unknown	replicated	0.141702133773046	2.51302140556677e-10	0.785	0.737	[0.658-0.936]	[0.674-0.806]	235	5920	7727	111825	17780-8	Helicobacter pylori Ag [Presence] in Stool by Immunoassay	glm	age, tobac, alc	age	All	All	0	dis_status ~ 0.002[9.9e-20] + (0.785 * mod_ant[0.007]) + (1.843 * age[3.2e-11]) + (1.125 * tobac1[0.434]) + (1.739 * tobac2[0.008]) + (1.192 * tobac3[0.821]) + (0.738 * alc1[0.442]) + (0.426 * alc2[6.1e-04]) + (2.895 * alc3[0.203])	dis_status ~ 0.030[0.0e+00] + (0.737 * mod_ant[2.2e-11]) + (1.185 * age[2.0e-184])	1.65	1.76	0.65	0.8	1.59	1.61	101283	10542	7178	549	70.16	66.49	54.26	47.11	0.0070851066886523	2.16639776341963e-11	age, num_in_house, tobac, alc	age : 3.16e-11, tobac1 : 4.34e-01, tobac2 : 8.48e-03, tobac3 : 8.21e-01, alc1 : 4.42e-01, alc2 : 6.10e-04, alc3 : 2.03e-01	age: 1.843 [1.539-2.208], tobac1: 1.125 [0.838-1.509], tobac2: 1.739 [1.152-2.626], tobac3: 1.192 [0.262-5.431], alc1: 0.738 [0.341-1.599], alc2: 0.426 [0.262-0.694], alc3: 2.895 [0.564-14.854]	age : 2.05e-184	age: 1.185 [1.172-1.199]		0 17859-0 [Helicobacter pylori IgG Ab [Presence] in Serum or Plasma by Immunoassay, glm]: nCase: 2350 | nCon: 37283, corr p-val: 3.02e-03, uncorr p-val: 7.46e-04, OR: 0.852 | model: dis_status ~ 0.020[0.0e+00] + (0.852 * mod_ant[7.5e-04]) + (1.234 * age[6.4e-59]), glm_warn [False]: nan log10 trans: False | Notes: nan 1 31843-6 [Helicobacter pylori Ag [Presence] in Stool, glm]: nCase: 961 | nCon: 22666, corr p-val: 0.025, uncorr p-val: 8.30e-03, OR: 0.682 | model: dis_status ~ 0.025[2.0e-281] + (0.682 * mod_ant[0.008]) + (1.108 * age[2.2e-09]), glm_warn [False]: nan log10 trans: False | Notes: nan 2 22310-7 [Helicobacter pylori Ab [Presence] in Serum, glm]: nCase: 3275 | nCon: 45616, corr p-val: 0.079, uncorr p-val: 0.03, OR: 0.874 | model: dis_status ~ 0.006[0.0e+00] + (0.874 * mod_ant[0.030]) + (1.486 * age[1.1e-258]), glm_warn [False]: nan log10 trans: False | Notes: nan 3 16126-5 [Helicobacter pylori IgG Ab [Presence] in Serum, glm]: nCase: 236 | nCon: 4458, corr p-val: 0.267, uncorr p-val: 0.129, OR: 0.718 | model: dis_status ~ 0.017[1.1e-83] + (0.718 * mod_ant[0.129]) + (1.246 * age[4.2e-10]), glm_warn [False]: nan log10 trans: False | Notes: nan 4 80373-4 [Helicobacter pylori Ag [Presence] in Stool by Rapid immunoassay, glm]: nCase: 1216 | nCon: 23561, corr p-val: 0.703, uncorr p-val: 0.497, OR: 0.91 | model: dis_status ~ 0.020[0.0e+00] + (0.910 * mod_ant[0.497]) + (1.201 * age[1.6e-32]), glm_warn [False]: nan log10 trans: False | Notes: nan dtype: object	71182 46987-4 [Helicobacter pylori IgM Ab [Presence] in Serum by Immunoassay, glm]: nCase: 286 | nCon: 3547, corr p-val: 0.154, uncorr p-val: 0.067, OR: 1.502 | model: dis_status ~ 0.028[6.8e-55] + (1.502 * mod_ant[0.067]) + (1.195 * age[9.7e-07]), glm_warn [False]: nan log10 trans: False | Notes: nan dtype: object	False		False		False		False		bacteria	Helicobacteraceae		H. pylori
Intestinal obstruction without mention of hernia	digestive	560	HSV-1	IgG	No	Unknown	did_not_attempt	0.88486551285396		1.02		[0.881-1.182]		235	5920						age, alc		All			dis_status ~ 0.001[1.1e-21] + (1.020 * mod_ant[0.789]) + (1.817 * age[4.3e-11]) + (0.806 * alc1[0.580]) + (0.463 * alc2[0.002]) + (3.303 * alc3[0.092])		3.01	2.96	0.85	0.91	3.43	3.44					70.16	66.49			0.789385356461779		age, num_in_house, tobac, alc	age : 4.26e-11, alc1 : 5.80e-01, alc2 : 1.69e-03, alc3 : 9.16e-02	age: 1.817 [1.521-2.169], alc1: 0.806 [0.375-1.733], alc2: 0.463 [0.287-0.749], alc3: 3.303 [0.824-13.236]						False				False				virus	Herpesviridae	Alphaherpesvirinae	alphaherpesvirus 1
Intestinal obstruction without mention of hernia	digestive	560	HSV-2	IgG	No	Unknown	did_not_attempt	0.931125582855318		1.008		[0.846-1.200]		235	5920						age, tobac		All			dis_status ~ 5.7e-04[2.3e-29] + (1.008 * mod_ant[0.931]) + (1.832 * age[4.0e-11]) + (1.059 * tobac1[0.699]) + (1.626 * tobac2[0.020]) + (2.529 * tobac3[0.136])		1.58	1.58	0.75	0.76	1.48	1.51					70.16	66.49			0.931125582855318		age, num_in_house, tobac	age : 4.02e-11, tobac1 : 6.99e-01, tobac2 : 1.97e-02, tobac3 : 1.36e-01	age: 1.832 [1.531-2.193], tobac1: 1.059 [0.792-1.416], tobac2: 1.626 [1.081-2.447], tobac3: 2.529 [0.746-8.567]						False				False				virus	Herpesviridae	Alphaherpesvirinae	alphaherpesvirus 2
Intestinal obstruction without mention of hernia	digestive	560	HTLV-1	gag	No	Unknown	did_not_attempt	0.8663973717043938		0.968		[0.832-1.127]		235	5920						age, tobac		All			dis_status ~ 6.0e-04[2.8e-30] + (0.968 * mod_ant[0.677]) + (1.838 * age[3.8e-11]) + (1.062 * tobac1[0.685]) + (1.635 * tobac2[0.018]) + (2.554 * tobac3[0.132])		1.94	1.92	0.88	0.87	2.07	2.1					70.16	66.49			0.676763244683439		age, num_in_house, tobac	age : 3.76e-11, tobac1 : 6.85e-01, tobac2 : 1.83e-02, tobac3 : 1.32e-01	age: 1.838 [1.535-2.202], tobac1: 1.062 [0.794-1.420], tobac2: 1.635 [1.087-2.459], tobac3: 2.554 [0.754-8.650]						False				False				virus	Retroviridae	Orthoretrovirinae	T-lymphotropic virus 1
Intestinal obstruction without mention of hernia	digestive	560	JCV	VP1	No	Unknown	did_not_attempt	0.7447342669603101		1.147		[0.92-1.430]		235	5920								All			dis_status ~ 0.028[2.6e-33] + (1.147 * mod_ant[0.223])		2.58	2.53	0.58	0.6	2.54	2.5					70.16	66.49			0.223420280088093			:							False				False				virus	Polyomaviridae		polyomavirus 2
Intestinal obstruction without mention of hernia	digestive	560	KSHV	K8_1	No	Unknown	did_not_attempt	0.88486551285396		0.963		[0.671-1.381]		235	5920						age, alc		All			dis_status ~ 0.001[4.9e-19] + (0.963 * mod_ant[0.837]) + (1.821 * age[3.4e-11]) + (0.808 * alc1[0.585]) + (0.463 * alc2[0.002]) + (3.343 * alc3[0.088])		1.73	1.72	0.38	0.37	1.77	1.76					70.16	66.49			0.837121253485813		age, num_in_house, tobac, alc	age : 3.40e-11, alc1 : 5.85e-01, alc2 : 1.66e-03, alc3 : 8.80e-02	age: 1.821 [1.525-2.174], alc1: 0.808 [0.376-1.737], alc2: 0.463 [0.286-0.748], alc3: 3.343 [0.835-13.378]						False				False				virus	Herpesviridae		gammaherpesvirus 8
Intestinal obstruction without mention of hernia	digestive	560	MCV	VP1	No	Unknown	did_not_attempt	0.88486551285396		0.984		[0.839-1.153]		235	5920						num_in_house		All			dis_status ~ 0.052[3.0e-27] + (0.984 * mod_ant[0.841]) + (0.909 * num_in_house2[0.578]) + (0.847 * num_in_house3[0.439]) + (0.349 * num_in_house4[2.8e-04]) + (0.492 * num_in_house5[0.053]) + (1.688 * num_in_house6[0.397])		2.84	2.85	0.86	0.82	3.02	3.02					70.16	66.49			0.840622237211262		num_in_house	num_in_house2 : 5.78e-01, num_in_house3 : 4.39e-01, num_in_house4 : 2.83e-04, num_in_house5 : 5.31e-02, num_in_house6 : 3.97e-01	num_in_house2: 0.909 [0.648-1.274], num_in_house3: 0.847 [0.556-1.290], num_in_house4: 0.349 [0.198-0.616], num_in_house5: 0.492 [0.24-1.010], num_in_house6: 1.688 [0.503-5.667]						False				False				virus	Polyomaviridae		polyomavirus 5
Intestinal obstruction without mention of hernia	digestive	560	T. gondii	p22	No	Unknown	did_not_attempt	0.7706572201278021		0.892		[0.713-1.117]		235	5920						age, tobac		All			dis_status ~ 6.6e-04[5.9e-29] + (0.892 * mod_ant[0.320]) + (1.841 * age[3.0e-11]) + (1.062 * tobac1[0.683]) + (1.646 * tobac2[0.017]) + (2.578 * tobac3[0.128])		1.46	1.48	0.55	0.58	1.51	1.49					70.16	66.49			0.320223217472591		age, num_in_house, tobac	age : 3.00e-11, tobac1 : 6.83e-01, tobac2 : 1.67e-02, tobac3 : 1.28e-01	age: 1.841 [1.538-2.204], tobac1: 1.062 [0.795-1.420], tobac2: 1.646 [1.094-2.477], tobac3: 2.578 [0.761-8.730]						False				False				other	Sarcocystidae	Toxoplasmatinae	T. gondii
Intestinal obstruction without mention of hernia	digestive	560	VZV	gE_gl	No	Unknown	did_not_attempt	0.329004946145632		0.773		[0.598-0.999]		235	5920						age, tobac		All			dis_status ~ 0.001[5.8e-22] + (0.773 * mod_ant[0.049]) + (1.855 * age[1.8e-11]) + (1.060 * tobac1[0.692]) + (1.654 * tobac2[0.016]) + (2.517 * tobac3[0.138])		2.67	2.72	0.53	0.51	2.66	2.72					70.16	66.49			0.0493507419218448		age, tobac	age : 1.80e-11, tobac1 : 6.92e-01, tobac2 : 1.58e-02, tobac3 : 1.38e-01	age: 1.855 [1.549-2.221], tobac1: 1.060 [0.793-1.417], tobac2: 1.654 [1.099-2.487], tobac3: 2.517 [0.743-8.529]						False				False				virus	Herpesviridae		alphaherpesvirus 3
Paralytic ileus	digestive	560.1	BKV	VP1	No	Unknown	did_not_attempt	0.7400007051057066		0.813		[0.409-1.617]		30	5920						num_in_house, tobac		All			dis_status ~ 0.004[3.2e-05] + (0.813 * mod_ant[0.555]) + (1.351 * num_in_house2[0.602]) + (2.503 * num_in_house3[0.129]) + (0.638 * num_in_house4[0.605]) + (3.6e-07 * num_in_house5[0.987]) + (10.271 * num_in_house6[0.020]) + (2.389 * tobac1[0.046]) + (4.293 * tobac2[0.004]) + (5.073 * tobac3[0.200])		3.33	3.41	0.44	0.48	3.46	3.55					68.58	66.49			0.55500052882928		num_in_house, tobac	num_in_house2 : 6.02e-01, num_in_house3 : 1.29e-01, num_in_house4 : 6.05e-01, num_in_house5 : 9.87e-01, num_in_house6 : 1.96e-02, tobac1 : 4.63e-02, tobac2 : 4.24e-03, tobac3 : 2.00e-01	num_in_house2: 1.351 [0.436-4.183], num_in_house3: 2.503 [0.766-8.176], num_in_house4: 0.638 [0.116-3.508], num_in_house5: 3.6e-07 [0.00e+00-Inf], num_in_house6: 10.271 [1.453-72.621], tobac1: 2.389 [1.015-5.627], tobac2: 4.293 [1.582-11.652], tobac3: 5.073 [0.423-60.854]						False				False				virus	Polyomaviridae		polyomavirus 1
Paralytic ileus	digestive	560.1	C. trach.	tarp-D F2	Yes	Unknown	replicated	0.27033983183253	1.170572418062347e-17	0.653	0.384	[0.391-1.091]	[0.311-0.474]	30	5920	5211	1267954	21613-5	Chlamydia trachomatis DNA [Presence] in Specimen by NAA with probe detection	glm	sex, num_in_house	sex	All	All	0	dis_status ~ 0.004[9.0e-17] + (0.653 * mod_ant[0.104]) + (3.229 * male[0.005]) + (1.203 * num_in_house2[0.747]) + (2.250 * num_in_house3[0.179]) + (0.529 * num_in_house4[0.463]) + (2.9e-07 * num_in_house5[0.987]) + (14.011 * num_in_house6[0.003])	dis_status ~ 0.004[0.0e+00] + (0.384 * mod_ant[4.4e-19]) + (1.733 * male[2.2e-68]) + (1.3e-04 * sex2[0.855])	1.29	1.53	0.71	0.78	1.37	1.4	1218290	49664	5122	89	68.58	66.49	47.4	37.83	0.103846199264973	4.44521171416081e-19	sex, num_in_house	sex1 : 4.71e-03, num_in_house2 : 7.47e-01, num_in_house3 : 1.79e-01, num_in_house4 : 4.63e-01, num_in_house5 : 9.87e-01, num_in_house6 : 3.01e-03	sex1: 3.229 [1.432-7.278], num_in_house2: 1.203 [0.391-3.706], num_in_house3: 2.250 [0.689-7.343], num_in_house4: 0.529 [0.097-2.899], num_in_house5: 2.9e-07 [0.00e+00-Inf], num_in_house6: 14.011 [2.45-80.125]	sex1 : 2.25e-68, sex2 : 8.55e-01	sex1: 1.733 [1.629-1.843], sex2: 1.3e-04 [3.58e-46-4.98e+37]		0 31777-6 [Chlamydia trachomatis Ag [Presence] in Specimen, firth]: nCase: 552 | nCon: 103071, corr p-val: 2.13e-06, uncorr p-val: 2.69e-07, OR: 0.146 | model: dis_status ~ 0.005[0.0e+00] + (0.146 * mod_ant[2.7e-07]) + (1.403 * male[2.5e-04]) + (15.316 * sex2[0.185]), glm_warn [False]: nan log10 trans: False | Notes: n=103623 | DoF=3 | n iters: full : 1.00e+01, null : 9.00e+00 | Conv at last: LL change : 7.55e-11, max abs score : 2.30e-08, beta change : 6.70e-06 | Log Likes: full : -3.42e+03, null : -3.43e+03 | Method: Penalized ML | control: maxit : 2500, maxhs : 0, maxstep : 5, lconv : 1e-05, gconv : 1e-05, xconv : 1e-05, collapse : TRUE, fit : NR, call : logistf.control(maxit = n_iter) | mod control: tau : 0.5, terms.fit : NULL, call : logistf.mod.control() 1 6357-8 [Chlamydia trachomatis DNA [Presence] in Urine by NAA with probe detection, glm]: nCase: 824 | nCon: 246601, corr p-val: 5.92e-06, uncorr p-val: 8.24e-07, OR: 0.252 | model: dis_status ~ 0.003[0.0e+00] + (0.252 * mod_ant[8.2e-07]) + (1.774 * male[1.0e-15]) + (7.0e-05 * sex2[0.948]), glm_warn [False]: nan log10 trans: False | Notes: nan 2 43304-5 [Chlamydia trachomatis rRNA [Presence] in Specimen by NAA with probe detection, glm]: nCase: 2476 | nCon: 775342, corr p-val: 7.55e-05, uncorr p-val: 1.39e-05, OR: 0.508 | model: dis_status ~ 0.003[0.0e+00] + (0.508 * mod_ant[1.4e-05]) + (1.257 * male[1.0e-06]) + (5.8e-05 * sex2[0.882]), glm_warn [False]: nan log10 trans: False | Notes: nan 3 43404-3 [Chlamydia trachomatis DNA [Presence] in Specimen by Probe with signal amplification, glm]: nCase: 1572 | nCon: 451416, corr p-val: 1.53e-03, uncorr p-val: 3.69e-04, OR: 0.552 | model: dis_status ~ 0.003[0.0e+00] + (0.552 * mod_ant[3.7e-04]) + (1.618 * male[7.8e-20]) + (5.8e-05 * sex2[0.923]), glm_warn [False]: nan log10 trans: False | Notes: nan 4 42931-6 [Chlamydia trachomatis rRNA [Presence] in Urine by NAA with probe detection, glm]: nCase: 549 | nCon: 132113, corr p-val: 0.079, uncorr p-val: 0.027, OR: 0.537 | model: dis_status ~ 0.004[0.0e+00] + (0.537 * mod_ant[0.027]) + (1.540 * male[1.4e-06]) + (4.8e-05 * sex2[0.949]), glm_warn [False]: nan log10 trans: False | Notes: nan 5 53926-2 [Chlamydia trachomatis rRNA [Presence] in Vaginal fluid by NAA with probe detection, firth]: nCase: 57 | nCon: 14138, corr p-val: 0.258, uncorr p-val: 0.126, OR: 0.199 | model: dis_status ~ 0.004[0.0e+00] + (0.199 * mod_ant[0.126]) + (1.492 * male[0.792]) + (78.073 * sex2[0.073]), glm_warn [False]: nan log10 trans: False | Notes: n=14195 | DoF=3 | n iters: full : 1.10e+01, null : 9.00e+00 | Conv at last: LL change : -1.08e-12, max abs score : 2.74e-09, beta change : 5.47e-07 | Log Likes: full : -3.69e+02, null : -3.72e+02 | Method: Penalized ML | control: maxit : 2500, maxhs : 0, maxstep : 5, lconv : 1e-05, gconv : 1e-05, xconv : 1e-05, collapse : TRUE, fit : NR, call : logistf.control(maxit = n_iter) | mod control: tau : 0.5, terms.fit : NULL, call : logistf.mod.control() 6 4993-2 [Chlamydia trachomatis rRNA [Presence] in Specimen by Probe, firth]: nCase: 221 | nCon: 50988, corr p-val: 0.408, uncorr p-val: 0.225, OR: 0.614 | model: dis_status ~ 0.003[0.0e+00] + (0.614 * mod_ant[0.225]) + (2.550 * male[3.5e-10]) + (10.716 * sex2[0.229]), glm_warn [False]: nan log10 trans: False | Notes: n=51209 | DoF=3 | n iters: full : 9.00e+00, null : 9.00e+00 | Conv at last: LL change : 7.19e-11, max abs score : 1.78e-07, beta change : 3.02e-06 | Log Likes: full : -1.40e+03, null : -1.42e+03 | Method: Penalized ML | control: maxit : 2500, maxhs : 0, maxstep : 5, lconv : 1e-05, gconv : 1e-05, xconv : 1e-05, collapse : TRUE, fit : NR, call : logistf.control(maxit = n_iter) | mod control: tau : 0.5, terms.fit : NULL, call : logistf.mod.control() 7 21190-4 [Chlamydia trachomatis DNA [Presence] in Cervix by NAA with probe detection, firth]: nCase: 285 | nCon: 61837, corr p-val: 0.566, uncorr p-val: 0.366, OR: 0.693 | model: dis_status ~ 0.005[0.0e+00] + (0.693 * mod_ant[0.366]) + (0.484 * male[0.315]) + (19.343 * sex2[0.160]), glm_warn [False]: nan log10 trans: False | Notes: n=62122 | DoF=3 | n iters: full : 1.00e+01, null : 9.00e+00 | Conv at last: LL change : -4.55e-13, max abs score : 1.14e-09, beta change : 1.52e-07 | Log Likes: full : -1.81e+03, null : -1.82e+03 | Method: Penalized ML | control: maxit : 2500, maxhs : 0, maxstep : 5, lconv : 1e-05, gconv : 1e-05, xconv : 1e-05, collapse : TRUE, fit : NR, call : logistf.control(maxit = n_iter) | mod control: tau : 0.5, terms.fit : NULL, call : logistf.mod.control() 8 6356-0 [Chlamydia trachomatis DNA [Presence] in Genital specimen by NAA with probe detection, firth]: nCase: 151 | nCon: 62717, corr p-val: 0.566, uncorr p-val: 0.36, OR: 0.631 | model: dis_status ~ 0.002[0.0e+00] + (0.631 * mod_ant[0.360]) + (1.386 * male[0.219]) + (22.071 * sex2[0.146]), glm_warn [False]: nan log10 trans: False | Notes: n=62868 | DoF=3 | n iters: full : 1.00e+01, null : 9.00e+00 | Conv at last: LL change : -4.55e-13, max abs score : 1.50e-08, beta change : 8.68e-07 | Log Likes: full : -1.06e+03, null : -1.06e+03 | Method: Penalized ML | control: maxit : 2500, maxhs : 0, maxstep : 5, lconv : 1e-05, gconv : 1e-05, xconv : 1e-05, collapse : TRUE, fit : NR, call : logistf.control(maxit = n_iter) | mod control: tau : 0.5, terms.fit : NULL, call : logistf.mod.control() 9 57287-5 [Chlamydia trachomatis rRNA [Presence] in Anal by NAA with probe detection, firth]: nCase: 22 | nCon: 19588, corr p-val: 0.993, uncorr p-val: 0.993, OR: 0.987 | model: dis_status ~ 0.001[0.0e+00] + (0.987 * mod_ant[0.993]) + (1.385 * male[0.549]) + (80.186 * sex2[0.068]), glm_warn [False]: nan log10 trans: False | Notes: n=19610 | DoF=3 | n iters: full : 1.10e+01, null : 1.00e+01 | Conv at last: LL change : 5.03e-12, max abs score : 1.88e-07, beta change : 1.59e-06 | Log Likes: full : -1.70e+02, null : -1.72e+02 | Method: Penalized ML | control: maxit : 2500, maxhs : 0, maxstep : 5, lconv : 1e-05, gconv : 1e-05, xconv : 1e-05, collapse : TRUE, fit : NR, call : logistf.control(maxit = n_iter) | mod control: tau : 0.5, terms.fit : NULL, call : logistf.mod.control() dtype: object	71303 16599-3 [Chlamydia trachomatis DNA [Presence] in Blood by NAA with probe detection, firth]: nCase: 25 | nCon: 50400, corr p-val: 0.667, uncorr p-val: 0.468, OR: 1.957 | model: dis_status ~ 4.7e-04[0.0e+00] + (1.957 * mod_ant[0.468]) + (13.176 * male[0.005]) + (130.866 * sex2[0.050]), glm_warn [False]: nan log10 trans: False | Notes: n=50425 | DoF=3 | n iters: full : 1.20e+01, null : 1.10e+01 | Conv at last: LL change : 4.14e-11, max abs score : 7.13e-07, beta change : 6.47e-06 | Log Likes: full : -2.11e+02, null : -2.17e+02 | Method: Penalized ML | control: maxit : 2500, maxhs : 0, maxstep : 5, lconv : 1e-05, gconv : 1e-05, xconv : 1e-05, collapse : TRUE, fit : NR, call : logistf.control(maxit = n_iter) | mod control: tau : 0.5, terms.fit : NULL, call : logistf.mod.control() 71310 45084-1 [Chlamydia trachomatis DNA [Presence] in Vaginal fluid by NAA with probe detection, glm]: nCase: 237 | nCon: 45738, corr p-val: 0.887, uncorr p-val: 0.764, OR: 1.108 | model: dis_status ~ 0.005[0.0e+00] + (1.108 * mod_ant[0.764]) + (0.842 * male[0.864]) + (2.5e-04 * sex2[0.979]), glm_warn [False]: nan log10 trans: False | Notes: nan 71312 50387-0 [Chlamydia trachomatis rRNA [Presence] in Cervix by NAA with probe detection, firth]: nCase: 234 | nCon: 105149, corr p-val: 0.953, uncorr p-val: 0.907, OR: 1.052 | model: dis_status ~ 0.002[0.0e+00] + (1.052 * mod_ant[0.907]) + (4.900 * male[0.001]) + (24.054 * sex2[0.138]), glm_warn [False]: nan log10 trans: False | Notes: n=105383 | DoF=3 | n iters: full : 1.00e+01, null : 9.00e+00 | Conv at last: LL change : 6.82e-13, max abs score : 4.21e-11, beta change : 8.73e-09 | Log Likes: full : -1.66e+03, null : -1.66e+03 | Method: Penalized ML | control: maxit : 2500, maxhs : 0, maxstep : 5, lconv : 1e-05, gconv : 1e-05, xconv : 1e-05, collapse : TRUE, fit : NR, call : logistf.control(maxit = n_iter) | mod control: tau : 0.5, terms.fit : NULL, call : logistf.mod.control() 71315 6349-5 [Chlamydia trachomatis [Presence] in Specimen by Organism specific culture, firth]: nCase: 38 | nCon: 8556, corr p-val: 0.221, uncorr p-val: 0.102, OR: 5.684 | model: dis_status ~ 0.004[0.0e+00] + (5.684 * mod_ant[0.102]) + (1.679 * male[0.111]) + (39.597 * sex2[0.105]), glm_warn [False]: nan log10 trans: False | Notes: n=8594 | DoF=3 | n iters: full : 9.00e+00, null : 9.00e+00 | Conv at last: LL change : 1.41e-10, max abs score : 4.91e-07, beta change : 5.16e-06 | Log Likes: full : -2.40e+02, null : -2.44e+02 | Method: Penalized ML | control: maxit : 2500, maxhs : 0, maxstep : 5, lconv : 1e-05, gconv : 1e-05, xconv : 1e-05, collapse : TRUE, fit : NR, call : logistf.control(maxit = n_iter) | mod control: tau : 0.5, terms.fit : NULL, call : logistf.mod.control() dtype: object	False		False		False		False		bacteria	Chlamydiaceae		C. trachomatis
Paralytic ileus	digestive	560.1	CMV	pp52	No	Unknown	did_not_attempt	0.3615722903049		1.302		[0.885-1.915]		30	5920						sex, num_in_house, tobac		All			dis_status ~ 5.4e-04[2.2e-17] + (1.302 * mod_ant[0.181]) + (3.056 * male[0.008]) + (1.293 * num_in_house2[0.657]) + (2.425 * num_in_house3[0.144]) + (0.609 * num_in_house4[0.568]) + (3.3e-07 * num_in_house5[0.987]) + (10.751 * num_in_house6[0.022]) + (2.108 * tobac1[0.090]) + (3.894 * tobac2[0.008]) + (3.026 * tobac3[0.410])		3.06	2.81	0.94	1.02	3.67	3.17					68.58	66.49			0.18078614515245		sex, num_in_house, tobac, alc	sex1 : 7.67e-03, num_in_house2 : 6.57e-01, num_in_house3 : 1.44e-01, num_in_house4 : 5.68e-01, num_in_house5 : 9.87e-01, num_in_house6 : 2.20e-02, tobac1 : 8.95e-02, tobac2 : 7.70e-03, tobac3 : 4.10e-01	sex1: 3.056 [1.344-6.946], num_in_house2: 1.293 [0.416-4.018], num_in_house3: 2.425 [0.74-7.948], num_in_house4: 0.609 [0.11-3.353], num_in_house5: 3.3e-07 [0.00e+00-Inf], num_in_house6: 10.751 [1.408-82.065], tobac1: 2.108 [0.891-4.987], tobac2: 3.894 [1.433-10.581], tobac3: 3.026 [0.217-42.123]						False				False				virus	Herpesviridae	Betaherpesvirinae	betaherpesvirus 5
Paralytic ileus	digestive	560.1	EBV	VCA_p18	Yes	Unknown	replicated	0.27033983183253	0.004959333719191516	0.711	0.672	[0.49-1.033]	[0.527-0.857]	30	5920	1117	38774	30340-4	Epstein Barr virus capsid IgM Ab [Presence] in Serum	glm	sex, num_in_house, tobac	sex	All	All	0	dis_status ~ 0.004[3.3e-10] + (0.711 * mod_ant[0.074]) + (2.894 * male[0.011]) + (1.304 * num_in_house2[0.646]) + (2.482 * num_in_house3[0.134]) + (0.600 * num_in_house4[0.557]) + (3.4e-07 * num_in_house5[0.987]) + (10.819 * num_in_house6[0.021]) + (2.322 * tobac1[0.057]) + (4.260 * tobac2[0.005]) + (3.818 * tobac3[0.313])	dis_status ~ 0.022[0.0e+00] + (0.672 * mod_ant[0.001]) + (1.720 * male[4.3e-18]) + (1.8e-04 * sex2[0.948])	3.51	3.7	1.2	0.67	3.92	3.87	35090	3684	1046	71	68.58	66.49	52.09	42.22	0.0735800077804374	0.0013342347777941	sex, num_in_house, tobac	sex1 : 1.11e-02, num_in_house2 : 6.46e-01, num_in_house3 : 1.34e-01, num_in_house4 : 5.57e-01, num_in_house5 : 9.87e-01, num_in_house6 : 2.05e-02, tobac1 : 5.66e-02, tobac2 : 4.76e-03, tobac3 : 3.13e-01	sex1: 2.894 [1.274-6.573], num_in_house2: 1.304 [0.42-4.049], num_in_house3: 2.482 [0.756-8.146], num_in_house4: 0.600 [0.109-3.301], num_in_house5: 3.4e-07 [0.00e+00-Inf], num_in_house6: 10.819 [1.443-81.135], tobac1: 2.322 [0.977-5.522], tobac2: 4.260 [1.557-11.652], tobac3: 3.818 [0.283-51.444]	sex1 : 4.26e-18, sex2 : 9.48e-01	sex1: 1.720 [1.522-1.945], sex2: 1.8e-04 [4.37e-117-7.31e+108]		0 24115-8 [Epstein Barr virus capsid IgM Ab [Presence] in Serum by Immunoassay, glm]: nCase: 1424 | nCon: 48024, corr p-val: 0.094, uncorr p-val: 0.034, OR: 0.766 | model: dis_status ~ 0.024[0.0e+00] + (0.766 * mod_ant[0.034]) + (1.556 * male[1.8e-15]) + (2.7e-06 * sex2[0.903]), glm_warn [False]: nan log10 trans: False | Notes: nan 1 49178-7 [Epstein Barr virus Ab [Presence] in Serum, firth]: nCase: 94 | nCon: 53898, corr p-val: 0.341, uncorr p-val: 0.173, OR: 0.575 | model: dis_status ~ 0.002[0.0e+00] + (0.575 * mod_ant[0.173]) + (1.021 * male[0.921]) + (5.692 * sex2[0.341]), glm_warn [False]: nan log10 trans: False | Notes: n=53992 | DoF=3 | n iters: full : 1.10e+01, null : 1.00e+01 | Conv at last: LL change : 7.28e-12, max abs score : 1.86e-07, beta change : 1.42e-06 | Log Likes: full : -6.86e+02, null : -6.87e+02 | Method: Penalized ML | control: maxit : 2500, maxhs : 0, maxstep : 5, lconv : 1e-05, gconv : 1e-05, xconv : 1e-05, collapse : TRUE, fit : NR, call : logistf.control(maxit = n_iter) | mod control: tau : 0.5, terms.fit : NULL, call : logistf.mod.control() 2 5002-1 [Epstein Barr virus DNA [Presence] in Blood by NAA with probe detection, glm]: nCase: 257 | nCon: 3700, corr p-val: 0.917, uncorr p-val: 0.853, OR: 0.962 | model: dis_status ~ 0.053[3.3e-165] + (0.962 * mod_ant[0.853]) + (1.645 * male[1.9e-04]), glm_warn [False]: nan log10 trans: False | Notes: nan dtype: object	71331 22295-0 [Epstein Barr virus early IgG Ab [Presence] in Serum, glm]: nCase: 240 | nCon: 10506, corr p-val: 0.566, uncorr p-val: 0.369, OR: 1.155 | model: dis_status ~ 0.017[0.0e+00] + (1.155 * mod_ant[0.369]) + (1.715 * male[4.4e-05]) + (7.6e-05 * sex2[0.980]), glm_warn [False]: nan log10 trans: False | Notes: nan 71332 22296-8 [Epstein Barr virus nuclear Ab [Presence] in Serum, glm]: nCase: 399 | nCon: 11823, corr p-val: 8.37e-16, uncorr p-val: 4.24e-17, OR: 3.186 | model: dis_status ~ 0.011[5.5e-224] + (3.186 * mod_ant[4.2e-17]) + (1.658 * male[1.3e-06]) + (2.3e-05 * sex2[0.970]), glm_warn [False]: nan log10 trans: False | Notes: nan 71333 23858-4 [Epstein Barr virus DNA [Presence] in Cerebral spinal fluid by NAA with probe detection, firth]: nCase: 143 | nCon: 2078, corr p-val: 0.386, uncorr p-val: 0.21, OR: 1.872 | model: dis_status ~ 0.046[0.0e+00] + (1.872 * mod_ant[0.210]) + (1.998 * male[8.9e-05]) + (7.254 * sex2[0.316]), glm_warn [False]: nan log10 trans: False | Notes: n=2221 | DoF=3 | n iters: full : 6.00e+00, null : 6.00e+00 | Conv at last: LL change : 1.71e-09, max abs score : 6.44e-07, beta change : 9.86e-06 | Log Likes: full : -5.18e+02, null : -5.27e+02 | Method: Penalized ML | control: maxit : 2500, maxhs : 0, maxstep : 5, lconv : 1e-05, gconv : 1e-05, xconv : 1e-05, collapse : TRUE, fit : NR, call : logistf.control(maxit = n_iter) | mod control: tau : 0.5, terms.fit : NULL, call : logistf.mod.control() 71334 24114-1 [Epstein Barr virus capsid IgG Ab [Presence] in Serum by Immunoassay, glm]: nCase: 2408 | nCon: 75567, corr p-val: 4.14e-16, uncorr p-val: 1.84e-17, OR: 1.929 | model: dis_status ~ 0.013[0.0e+00] + (1.929 * mod_ant[1.8e-17]) + (1.633 * male[7.6e-30]) + (2.6e-06 * sex2[0.902]), glm_warn [False]: nan log10 trans: False | Notes: nan 71336 30339-6 [Epstein Barr virus capsid IgG Ab [Presence] in Serum, glm]: nCase: 750 | nCon: 38330, corr p-val: 3.40e-07, uncorr p-val: 3.87e-08, OR: 2.082 | model: dis_status ~ 0.008[3.2e-278] + (2.082 * mod_ant[3.9e-08]) + (1.576 * male[2.4e-09]) + (7.9e-04 * sex2[0.959]), glm_warn [False]: nan log10 trans: False | Notes: nan 71338 40751-0 [Epstein Barr virus capsid IgM Ab [Presence] in Serum by Immunofluorescence, glm]: nCase: 129 | nCon: 6342, corr p-val: 0.953, uncorr p-val: 0.911, OR: 1.049 | model: dis_status ~ 0.018[4.2e-218] + (1.049 * mod_ant[0.911]) + (1.321 * male[0.118]), glm_warn [False]: nan log10 trans: False | Notes: nan 71339 40752-8 [Epstein Barr virus early IgG Ab [Presence] in Serum by Immunoassay, glm]: nCase: 749 | nCon: 17739, corr p-val: 5.50e-08, uncorr p-val: 5.57e-09, OR: 1.819 | model: dis_status ~ 0.018[0.0e+00] + (1.819 * mod_ant[5.6e-09]) + (1.816 * male[4.3e-14]) + (2.8e-04 * sex2[0.967]), glm_warn [False]: nan log10 trans: False | Notes: nan 71342 5005-4 [Epstein Barr virus DNA [Presence] in Specimen by NAA with probe detection, glm]: nCase: 643 | nCon: 12361, corr p-val: 0.019, uncorr p-val: 5.91e-03, OR: 1.336 | model: dis_status ~ 0.039[0.0e+00] + (1.336 * mod_ant[0.006]) + (1.519 * male[5.7e-07]) + (2.4e-04 * sex2[0.966]), glm_warn [False]: nan log10 trans: False | Notes: nan 71343 5156-5 [Epstein Barr virus nuclear IgG Ab [Presence] in Serum by Immunoassay, glm]: nCase: 603 | nCon: 14256, corr p-val: 3.26e-05, uncorr p-val: 5.56e-06, OR: 1.691 | model: dis_status ~ 0.020[6.2e-236] + (1.691 * mod_ant[5.6e-06]) + (1.696 * male[1.0e-09]) + (5.8e-05 * sex2[0.961]), glm_warn [False]: nan log10 trans: False | Notes: nan 71344 59183-4 [Epstein Barr virus early diffuse IgG Ab [Presence] in Serum, glm]: nCase: 564 | nCon: 13702, corr p-val: 3.46e-03, uncorr p-val: 8.97e-04, OR: 1.396 | model: dis_status ~ 0.028[0.0e+00] + (1.396 * mod_ant[9.0e-04]) + (1.710 * male[4.3e-09]) + (3.4e-04 * sex2[0.968]), glm_warn [False]: nan log10 trans: False | Notes: nan 71345 7883-2 [Epstein Barr virus nuclear IgG Ab [Presence] in Serum, glm]: nCase: 369 | nCon: 22423, corr p-val: 5.03e-07, uncorr p-val: 6.05e-08, OR: 2.864 | model: dis_status ~ 0.005[4.0e-160] + (2.864 * mod_ant[6.1e-08]) + (1.679 * male[1.7e-06]) + (2.5e-04 * sex2[0.971]), glm_warn [False]: nan log10 trans: False | Notes: nan 71346 84871-3 [Epstein Barr virus capsid p18 IgG Ab [Presence] in Serum by Rapid immunoassay, glm]: nCase: 37 | nCon: 2235, corr p-val: 0.151, uncorr p-val: 0.063, OR: 2.305 | model: dis_status ~ 0.005[1.7e-27] + (2.305 * mod_ant[0.063]) + (2.277 * male[0.020]), glm_warn [False]: nan log10 trans: False | Notes: nan dtype: object	False		False		False		False		virus	Herpesviridae		gammaherpesvirus 4
Paralytic ileus	digestive	560.1	HBV	HBc	Yes	Unknown	replicated	0.27033983183253	5.90905415902084e-60	1.443	1.461	[0.941-2.214]	[1.397-1.527]	30	5920	9616	1939100	22322-2	Hepatitis B virus surface Ab [Presence] in Serum	glm	sex, num_in_house	sex	All	All	0	dis_status ~ 0.001[2.9e-26] + (1.443 * mod_ant[0.093]) + (3.308 * male[0.004]) + (1.257 * num_in_house2[0.691]) + (2.254 * num_in_house3[0.178]) + (0.530 * num_in_house4[0.464]) + (2.7e-07 * num_in_house5[0.987]) + (12.615 * num_in_house6[0.004])	dis_status ~ 0.003[0.0e+00] + (1.461 * mod_ant[7.5e-62]) + (2.427 * male[0.0e+00]) + (3.4e-04 * sex2[0.839])	0.9	0.68	0.65	0.65	1.02	0.7	1514601	424499	6924	2692	68.58	66.49	59.57	48.01	0.0927638436850582	7.47981539116562e-62	sex, num_in_house, alc	sex1 : 3.93e-03, num_in_house2 : 6.91e-01, num_in_house3 : 1.78e-01, num_in_house4 : 4.64e-01, num_in_house5 : 9.87e-01, num_in_house6 : 4.42e-03	sex1: 3.308 [1.467-7.461], num_in_house2: 1.257 [0.408-3.869], num_in_house3: 2.254 [0.691-7.356], num_in_house4: 0.530 [0.097-2.902], num_in_house5: 2.7e-07 [0.00e+00-Inf], num_in_house6: 12.615 [2.202-72.262]	sex1 : 0.00e+00, sex2 : 8.39e-01	sex1: 2.427 [2.33-2.529], sex2: 3.4e-04 [9.93e-38-1.18e+30]		0 65633-0 [Hepatitis B virus surface Ag [Presence] in Serum or Plasma by Confirmatory method, glm]: nCase: 182 | nCon: 21886, corr p-val: 1.95e-13, uncorr p-val: 1.23e-14, OR: 4.914 | model: dis_status ~ 0.004[0.0e+00] + (4.914 * mod_ant[1.2e-14]) + (2.095 * male[1.9e-04]), glm_warn [False]: nan log10 trans: False | Notes: nan 1 5195-3 [Hepatitis B virus surface Ag [Presence] in Serum, glm]: nCase: 15539 | nCon: 3486023, corr p-val: 2.06e-03, uncorr p-val: 5.09e-04, OR: 1.318 | model: dis_status ~ 0.003[0.0e+00] + (1.318 * mod_ant[5.1e-04]) + (2.602 * male[0.0e+00]) + (4.3e-04 * sex2[0.832]), glm_warn [False]: nan log10 trans: False | Notes: nan 2 5009-6 [Hepatitis B virus DNA [Presence] in Specimen by NAA with probe detection, firth]: nCase: 30 | nCon: 1140, corr p-val: 0.256, uncorr p-val: 0.123, OR: 5.512 | model: dis_status ~ 0.051[0.0e+00] + (5.512 * mod_ant[0.123]) + (0.967 * male[0.931]) + (0.017 * sex2[6.3e-07]), glm_warn [False]: nan log10 trans: False | Notes: n=1170 | DoF=3 | n iters: full : 1.20e+01, null : 7.00e+00 | Conv at last: LL change : 9.81e-13, max abs score : 5.40e-08, beta change : 1.78e-06 | Log Likes: full : -1.18e+02, null : -1.36e+02 | Method: Penalized ML | control: maxit : 2500, maxhs : 0, maxstep : 5, lconv : 1e-05, gconv : 1e-05, xconv : 1e-05, collapse : TRUE, fit : NR, call : logistf.control(maxit = n_iter) | mod control: tau : 0.5, terms.fit : NULL, call : logistf.mod.control() 3 24113-3 [Hepatitis B virus core IgM Ab [Presence] in Serum or Plasma by Immunoassay, glm]: nCase: 10219 | nCon: 379318, corr p-val: 0.887, uncorr p-val: 0.749, OR: 1.037 | model: dis_status ~ 0.020[0.0e+00] + (1.037 * mod_ant[0.749]) + (1.655 * male[9.9e-133]) + (0.520 * sex2[0.357]), glm_warn [False]: nan log10 trans: False | Notes: nan 4 5007-0 [Hepatitis B virus DNA [Presence] in Blood by NAA with probe detection, firth]: nCase: 67 | nCon: 786, corr p-val: 0.984, uncorr p-val: 0.953, OR: 1.052 | model: dis_status ~ 0.086[0.0e+00] + (1.052 * mod_ant[0.953]) + (1.008 * male[0.976]), glm_warn [False]: nan log10 trans: False | Notes: n=853 | DoF=2 | n iters: full : 6.00e+00, null : 6.00e+00 | Conv at last: LL change : -2.84e-14, max abs score : 2.92e-09, beta change : 3.70e-08 | Log Likes: full : -2.31e+02, null : -2.31e+02 | Method: Penalized ML | control: maxit : 2500, maxhs : 0, maxstep : 5, lconv : 1e-05, gconv : 1e-05, xconv : 1e-05, collapse : TRUE, fit : NR, call : logistf.control(maxit = n_iter) | mod control: tau : 0.5, terms.fit : NULL, call : logistf.mod.control() dtype: object	71354 10900-9 [Hepatitis B virus surface Ab [Presence] in Serum by Immunoassay, glm]: nCase: 4965 | nCon: 252705, corr p-val: 5.17e-29, uncorr p-val: 9.81e-31, OR: 0.711 | model: dis_status ~ 0.016[0.0e+00] + (0.711 * mod_ant[9.8e-31]) + (1.861 * male[3.9e-98]) + (3.5e-05 * sex2[0.842]), glm_warn [False]: nan log10 trans: False | Notes: nan 71355 13952-7 [Hepatitis B virus core Ab [Presence] in Serum or Plasma by Immunoassay, glm]: nCase: 10744 | nCon: 414853, corr p-val: 0.127, uncorr p-val: 0.052, OR: 0.942 | model: dis_status ~ 0.020[0.0e+00] + (0.942 * mod_ant[0.052]) + (1.600 * male[2.9e-122]) + (8.6e-06 * sex2[0.824]), glm_warn [False]: nan log10 trans: False | Notes: nan 71356 13953-5 [Hepatitis B virus e Ab [Presence] in Serum or Plasma by Immunoassay, glm]: nCase: 1045 | nCon: 40795, corr p-val: 7.17e-15, uncorr p-val: 4.08e-16, OR: 0.509 | model: dis_status ~ 0.022[0.0e+00] + (0.509 * mod_ant[4.1e-16]) + (1.699 * male[5.0e-16]) + (8.9e-06 * sex2[0.935]), glm_warn [False]: nan log10 trans: False | Notes: nan 71357 13954-3 [Hepatitis B virus e Ag [Presence] in Serum or Plasma by Immunoassay, glm]: nCase: 1887 | nCon: 60367, corr p-val: 5.07e-03, uncorr p-val: 1.41e-03, OR: 0.73 | model: dis_status ~ 0.024[0.0e+00] + (0.730 * mod_ant[0.001]) + (1.629 * male[8.4e-24]) + (2.1e-05 * sex2[0.902]), glm_warn [False]: nan log10 trans: False | Notes: nan 71358 16933-4 [Hepatitis B virus core Ab [Presence] in Serum, glm]: nCase: 4246 | nCon: 215440, corr p-val: 0.887, uncorr p-val: 0.77, OR: 0.986 | model: dis_status ~ 0.014[0.0e+00] + (0.986 * mod_ant[0.770]) + (1.773 * male[6.0e-71]) + (9.0e-05 * sex2[0.911]), glm_warn [False]: nan log10 trans: False | Notes: nan 71361 29610-3 [Hepatitis B virus DNA [Presence] in Serum or Plasma by NAA with probe detection, glm]: nCase: 408 | nCon: 11556, corr p-val: 2.60e-06, uncorr p-val: 3.46e-07, OR: 0.459 | model: dis_status ~ 0.028[0.0e+00] + (0.459 * mod_ant[3.5e-07]) + (1.773 * male[1.7e-07]) + (3.4e-04 * sex2[0.968]), glm_warn [False]: nan log10 trans: False | Notes: nan 71362 31204-1 [Hepatitis B virus core IgM Ab [Presence] in Serum, glm]: nCase: 4496 | nCon: 1773067, corr p-val: 4.22e-19, uncorr p-val: 1.34e-20, OR: 0.171 | model: dis_status ~ 0.002[0.0e+00] + (0.171 * mod_ant[1.3e-20]) + (2.169 * male[2.1e-144]) + (8.3e-04 * sex2[0.906]), glm_warn [False]: nan log10 trans: False | Notes: nan 71363 32685-0 [Hepatitis B virus core IgG Ab [Presence] in Serum, glm]: nCase: 1517 | nCon: 68420, corr p-val: 0.115, uncorr p-val: 0.045, OR: 0.826 | model: dis_status ~ 0.017[0.0e+00] + (0.826 * mod_ant[0.045]) + (1.712 * male[7.9e-24]) + (2.1e-04 * sex2[0.949]), glm_warn [False]: nan log10 trans: False | Notes: nan 71364 33463-1 [Hepatitis B virus e IgG Ab [Presence] in Serum by Immunoassay, firth]: nCase: 78 | nCon: 2649, corr p-val: 0.019, uncorr p-val: 5.88e-03, OR: 0.243 | model: dis_status ~ 0.021[0.0e+00] + (0.243 * mod_ant[0.006]) + (2.090 * male[0.002]), glm_warn [False]: nan log10 trans: False | Notes: n=2727 | DoF=2 | n iters: full : 9.00e+00, null : 7.00e+00 | Conv at last: LL change : 2.27e-13, max abs score : 9.33e-10, beta change : 6.23e-08 | Log Likes: full : -3.41e+02, null : -3.49e+02 | Method: Penalized ML | control: maxit : 2500, maxhs : 0, maxstep : 5, lconv : 1e-05, gconv : 1e-05, xconv : 1e-05, collapse : TRUE, fit : NR, call : logistf.control(maxit = n_iter) | mod control: tau : 0.5, terms.fit : NULL, call : logistf.mod.control() 71365 48070-7 [Hepatitis B virus surface IgG Ab [Presence] in Serum by Immunoassay, glm]: nCase: 139 | nCon: 2565, corr p-val: 0.686, uncorr p-val: 0.499, OR: 0.879 | model: dis_status ~ 0.049[1.1e-85] + (0.879 * mod_ant[0.499]) + (1.281 * male[0.168]), glm_warn [False]: nan log10 trans: False | Notes: nan 71368 51914-0 [Hepatitis B virus core IgG+IgM Ab [Presence] in Serum, glm]: nCase: 4445 | nCon: 157636, corr p-val: 3.26e-05, uncorr p-val: 5.49e-06, OR: 0.819 | model: dis_status ~ 0.022[0.0e+00] + (0.819 * mod_ant[5.5e-06]) + (1.610 * male[2.6e-51]) + (1.6e-04 * sex2[0.914]), glm_warn [False]: nan log10 trans: False | Notes: nan 71370 5196-1 [Hepatitis B virus surface Ag [Presence] in Serum or Plasma by Immunoassay, glm]: nCase: 26113 | nCon: 1569184, corr p-val: 1.06e-04, uncorr p-val: 2.15e-05, OR: 0.738 | model: dis_status ~ 0.011[0.0e+00] + (0.738 * mod_ant[2.1e-05]) + (2.706 * male[0.0e+00]) + (0.328 * sex2[0.026]), glm_warn [False]: nan log10 trans: False | Notes: nan 71372 83100-8 [Hepatitis B virus core IgG+IgM Ab [Presence] in Serum or Plasma by Immunoassay, glm]: nCase: 152 | nCon: 4027, corr p-val: 0.786, uncorr p-val: 0.599, OR: 0.832 | model: dis_status ~ 0.034[2.1e-164] + (0.832 * mod_ant[0.599]) + (1.281 * male[0.137]), glm_warn [False]: nan log10 trans: False | Notes: nan dtype: object	False		False		False		False		virus	Hepadnaviridae		Hepatitis B virus
Paralytic ileus	digestive	560.1	HCV	Core	Yes	Unknown	replicated	0.1206835624827975	1.394293319329185e-260	1.712	2.592	[1.073-2.731]	[2.456-2.736]	30	5920	22175	4070625	13955-0	Hepatitis C virus Ab [Presence] in Serum or Plasma by Immunoassay	glm	sex	sex	All	All	0	dis_status ~ 0.002[1.4e-55] + (1.712 * mod_ant[0.024]) + (3.140 * male[0.006])	dis_status ~ 0.004[0.0e+00] + (2.592 * mod_ant[8.8e-263]) + (2.248 * male[0.0e+00]) + (4.6e-05 * sex2[0.762])	0.89	0.6	0.72	0.64	0.9	0.48	3978789	91836	20725	1450	68.58	66.49	59.02	48.34	0.0241367124965595	8.82464126157712e-263	sex	sex1 : 5.73e-03	sex1: 3.140 [1.394-7.072]	sex1 : 0.00e+00, sex2 : 7.62e-01	sex1: 2.248 [2.188-2.309], sex2: 4.6e-05 [4.05e-33-5.25e+23]		0 16128-1 [Hepatitis C virus Ab [Presence] in Serum, glm]: nCase: 14603 | nCon: 1208962, corr p-val: 2.14e-08, uncorr p-val: 1.90e-09, OR: 1.194 | model: dis_status ~ 0.009[0.0e+00] + (1.194 * mod_ant[1.9e-09]) + (1.808 * male[1.2e-268]) + (0.474 * sex2[0.456]), glm_warn [False]: nan log10 trans: False | Notes: nan 1 72376-7 [Hepatitis C virus Ab [Presence] in Serum, Plasma or Blood by Rapid immunoassay, glm]: nCase: 128 | nCon: 22611, corr p-val: 1.02e-03, uncorr p-val: 2.32e-04, OR: 2.859 | model: dis_status ~ 0.005[3.1e-213] + (2.859 * mod_ant[2.3e-04]) + (1.042 * male[0.835]) + (3.4e-05 * sex2[0.976]), glm_warn [False]: nan log10 trans: False | Notes: nan 2 48576-3 [Hepatitis C virus RNA [Presence] in Specimen by Probe with signal amplification, firth]: nCase: 19 | nCon: 378, corr p-val: 0.021, uncorr p-val: 6.58e-03, OR: 3.741 | model: dis_status ~ 0.024[0.0e+00] + (3.741 * mod_ant[0.007]) + (1.108 * male[0.836]), glm_warn [False]: nan log10 trans: False | Notes: n=397 | DoF=2 | n iters: full : 8.00e+00, null : 6.00e+00 | Conv at last: LL change : 2.26e-12, max abs score : 8.85e-08, beta change : 9.88e-07 | Log Likes: full : -6.94e+01, null : -7.33e+01 | Method: Penalized ML | control: maxit : 2500, maxhs : 0, maxstep : 5, lconv : 1e-05, gconv : 1e-05, xconv : 1e-05, collapse : TRUE, fit : NR, call : logistf.control(maxit = n_iter) | mod control: tau : 0.5, terms.fit : NULL, call : logistf.mod.control() 3 5199-5 [Hepatitis C virus Ab [Presence] in Serum by Immunoblot, glm]: nCase: 77 | nCon: 1583, corr p-val: 0.155, uncorr p-val: 0.067, OR: 1.547 | model: dis_status ~ 0.027[2.8e-60] + (1.547 * mod_ant[0.067]) + (1.993 * male[0.006]), glm_warn [False]: nan log10 trans: False | Notes: nan 4 16129-9 [Hepatitis C virus IgG Ab [Presence] in Serum, glm]: nCase: 2637 | nCon: 91042, corr p-val: 0.887, uncorr p-val: 0.803, OR: 1.029 | model: dis_status ~ 0.023[0.0e+00] + (1.029 * mod_ant[0.803]) + (1.604 * male[8.3e-33]), glm_warn [False]: nan log10 trans: False | Notes: nan 5 40726-2 [Hepatitis C virus IgG Ab [Presence] in Serum or Plasma by Immunoassay, firth]: nCase: 215 | nCon: 7811, corr p-val: 0.887, uncorr p-val: 0.751, OR: 1.17 | model: dis_status ~ 0.024[0.0e+00] + (1.170 * mod_ant[0.751]) + (1.290 * male[0.066]) + (8.285 * sex2[0.281]), glm_warn [False]: nan log10 trans: False | Notes: n=8026 | DoF=3 | n iters: full : 7.00e+00, null : 7.00e+00 | Conv at last: LL change : 2.40e-11, max abs score : 9.74e-08, beta change : 9.68e-07 | Log Likes: full : -9.84e+02, null : -9.87e+02 | Method: Penalized ML | control: maxit : 2500, maxhs : 0, maxstep : 5, lconv : 1e-05, gconv : 1e-05, xconv : 1e-05, collapse : TRUE, fit : NR, call : logistf.control(maxit = n_iter) | mod control: tau : 0.5, terms.fit : NULL, call : logistf.mod.control() 6 5010-4 [Hepatitis C virus RNA [Presence] in Blood by NAA with probe detection, firth]: nCase: 67 | nCon: 767, corr p-val: 0.887, uncorr p-val: 0.788, OR: 1.205 | model: dis_status ~ 0.088[0.0e+00] + (1.205 * mod_ant[0.788]) + (1.008 * male[0.974]), glm_warn [False]: nan log10 trans: False | Notes: n=834 | DoF=2 | n iters: full : 6.00e+00, null : 6.00e+00 | Conv at last: LL change : 0.00e+00, max abs score : 1.43e-09, beta change : 1.69e-07 | Log Likes: full : -2.29e+02, null : -2.29e+02 | Method: Penalized ML | control: maxit : 2500, maxhs : 0, maxstep : 5, lconv : 1e-05, gconv : 1e-05, xconv : 1e-05, collapse : TRUE, fit : NR, call : logistf.control(maxit = n_iter) | mod control: tau : 0.5, terms.fit : NULL, call : logistf.mod.control() dtype: object	71373 11259-9 [Hepatitis C virus RNA [Presence] in Serum or Plasma by NAA with probe detection, glm]: nCase: 3141 | nCon: 81714, corr p-val: 2.89e-08, uncorr p-val: 2.74e-09, OR: 0.73 | model: dis_status ~ 0.030[0.0e+00] + (0.730 * mod_ant[2.7e-09]) + (1.740 * male[3.6e-50]) + (1.8e-05 * sex2[0.911]), glm_warn [False]: nan log10 trans: False | Notes: nan 71380 5012-0 [Hepatitis C virus RNA [Presence] in Specimen by NAA with probe detection, glm]: nCase: 137 | nCon: 4160, corr p-val: 0.682, uncorr p-val: 0.492, OR: 0.862 | model: dis_status ~ 0.027[8.8e-117] + (0.862 * mod_ant[0.492]) + (1.814 * male[0.001]) + (1.2e-07 * sex2[0.972]), glm_warn [False]: nan log10 trans: False | Notes: nan dtype: object	False		False		False		False		virus	Flaviviridae		Hepacivirus C
Paralytic ileus	digestive	560.1	HHV-6	IE1B	No	Unknown	did_not_attempt	0.3814554237425909		1.581		[0.773-3.236]		30	5920						sex		All			dis_status ~ 7.9e-04[1.1e-12] + (1.581 * mod_ant[0.210]) + (3.358 * male[0.003])		2.51	2.41	0.47	0.52	2.59	2.37					68.58	66.49			0.209800483058425		sex	sex1 : 3.48e-03	sex1: 3.358 [1.49-7.568]						False				False				virus	Herpesviridae	Betaherpesvirinae	betaherpesvirus 6
Paralytic ileus	digestive	560.1	HHV-7	U14	No	Unknown	did_not_attempt	0.4014146575985567		1.685		[0.705-4.030]		30	5920						sex, alc		All			dis_status ~ 0.002[4.8e-06] + (1.685 * mod_ant[0.241]) + (3.659 * male[0.002]) + (0.423 * alc1[0.459]) + (0.302 * alc2[0.054]) + (5.161 * alc3[0.176])		2.79	2.75	0.38	0.44	2.81	2.79					68.58	66.49			0.240848794559134		sex, alc	sex1 : 2.13e-03, alc1 : 4.59e-01, alc2 : 5.36e-02, alc3 : 1.76e-01	sex1: 3.659 [1.599-8.372], alc1: 0.423 [0.043-4.120], alc2: 0.302 [0.09-1.018], alc3: 5.161 [0.478-55.734]						False				False				virus	Herpesviridae	Betaherpesvirinae	betaherpesvirus 7
Paralytic ileus	digestive	560.1	HIV	gag	Yes	Unknown	replicated	0.01412582512093782	2.775191976086826e-05	2.979	7.191	[1.584-5.601]	[3.098-16.691]	30	5920	26	773	48023-6	HIV 1 proviral DNA [Presence] in Serum or Plasma by NAA with probe detection	glm	sex	sex	All	All	0	dis_status ~ 3.2e-04[3.0e-27] + (2.979 * mod_ant[7.1e-04]) + (3.162 * male[0.005])	dis_status ~ 0.014[8.7e-24] + (7.191 * mod_ant[4.4e-06]) + (1.939 * male[0.175]) + (1.2e-05 * sex2[0.991])	2.07	1.75	0.45	0.53	1.98	1.74	711	62	15	11	68.58	66.49	45.88	17.11	0.000706291256046891	4.39112654444118e-06	sex	sex1 : 5.44e-03	sex1: 3.162 [1.404-7.121]	sex1 : 1.75e-01, sex2 : 9.91e-01	sex1: 1.939 [0.745-5.047], sex2: 1.2e-05 [0.00e+00-Inf]		0 18396-2 [HIV 1 p24 Ag [Presence] in Serum or Plasma by Immunoassay, firth]: nCase: 678 | nCon: 91776, corr p-val: 0.343, uncorr p-val: 0.176, OR: 2.057 | model: dis_status ~ 0.005[0.0e+00] + (2.057 * mod_ant[0.176]) + (2.092 * male[0.0e+00]) + (11.178 * sex2[0.224]), glm_warn [False]: nan log10 trans: False | Notes: n=92454 | DoF=3 | n iters: full : 9.00e+00, null : 8.00e+00 | Conv at last: LL change : 4.55e-13, max abs score : 1.11e-09, beta change : 1.80e-08 | Log Likes: full : -3.96e+03, null : -4.00e+03 | Method: Penalized ML | control: maxit : 2500, maxhs : 0, maxstep : 5, lconv : 1e-05, gconv : 1e-05, xconv : 1e-05, collapse : TRUE, fit : NR, call : logistf.control(maxit = n_iter) | mod control: tau : 0.5, terms.fit : NULL, call : logistf.mod.control() 1 9821-0 [HIV 1 p24 Ag [Presence] in Serum, firth]: nCase: 70 | nCon: 5293, corr p-val: 0.386, uncorr p-val: 0.209, OR: 3.551 | model: dis_status ~ 0.009[0.0e+00] + (3.551 * mod_ant[0.209]) + (2.032 * male[0.003]) + (21.560 * sex2[0.155]), glm_warn [False]: nan log10 trans: False | Notes: n=5363 | DoF=3 | n iters: full : 8.00e+00, null : 8.00e+00 | Conv at last: LL change : 2.55e-11, max abs score : 8.87e-08, beta change : 2.20e-06 | Log Likes: full : -3.66e+02, null : -3.72e+02 | Method: Penalized ML | control: maxit : 2500, maxhs : 0, maxstep : 5, lconv : 1e-05, gconv : 1e-05, xconv : 1e-05, collapse : TRUE, fit : NR, call : logistf.control(maxit = n_iter) | mod control: tau : 0.5, terms.fit : NULL, call : logistf.mod.control() 2 24012-7 [HIV 1 Ag [Presence] in Serum, firth]: nCase: 329 | nCon: 33724, corr p-val: 0.501, uncorr p-val: 0.298, OR: 2.716 | model: dis_status ~ 0.007[0.0e+00] + (2.716 * mod_ant[0.298]) + (1.916 * male[5.3e-09]) + (47.683 * sex2[0.098]), glm_warn [False]: nan log10 trans: False | Notes: n=34053 | DoF=3 | n iters: full : 8.00e+00, null : 8.00e+00 | Conv at last: LL change : 8.92e-10, max abs score : 4.94e-07, beta change : 4.46e-06 | Log Likes: full : -1.83e+03, null : -1.85e+03 | Method: Penalized ML | control: maxit : 2500, maxhs : 0, maxstep : 5, lconv : 1e-05, gconv : 1e-05, xconv : 1e-05, collapse : TRUE, fit : NR, call : logistf.control(maxit = n_iter) | mod control: tau : 0.5, terms.fit : NULL, call : logistf.mod.control() 3 5017-9 [HIV 1 RNA [Presence] in Blood by NAA with probe detection, firth]: nCase: 105 | nCon: 3783, corr p-val: 0.532, uncorr p-val: 0.322, OR: 1.69 | model: dis_status ~ 0.022[0.0e+00] + (1.690 * mod_ant[0.322]) + (1.482 * male[0.055]) + (4.421 * sex2[0.413]), glm_warn [False]: nan log10 trans: False | Notes: n=3888 | DoF=3 | n iters: full : 8.00e+00, null : 7.00e+00 | Conv at last: LL change : 5.68e-14, max abs score : 1.49e-08, beta change : 4.08e-07 | Log Likes: full : -4.77e+02, null : -4.80e+02 | Method: Penalized ML | control: maxit : 2500, maxhs : 0, maxstep : 5, lconv : 1e-05, gconv : 1e-05, xconv : 1e-05, collapse : TRUE, fit : NR, call : logistf.control(maxit = n_iter) | mod control: tau : 0.5, terms.fit : NULL, call : logistf.mod.control() 4 12856-1 [HIV 1 p65 Ab [Presence] in Serum by Immunoblot, glm]: nCase: 23 | nCon: 1134, corr p-val: 0.887, uncorr p-val: 0.785, OR: 1.125 | model: dis_status ~ 0.014[1.0e-26] + (1.125 * mod_ant[0.785]) + (1.742 * male[0.233]), glm_warn [False]: nan log10 trans: False | Notes: nan 5 9666-9 [HIV 1 p31 Ab [Presence] in Serum by Immunoblot, glm]: nCase: 22 | nCon: 1140, corr p-val: 0.953, uncorr p-val: 0.907, OR: 1.052 | model: dis_status ~ 0.012[2.6e-24] + (1.052 * mod_ant[0.907]) + (2.029 * male[0.147]), glm_warn [False]: nan log10 trans: False | Notes: nan dtype: object	71389 12859-5 [HIV 1 p18 Ab [Presence] in Serum by Immunoblot, glm]: nCase: 52 | nCon: 4176, corr p-val: 0.674, uncorr p-val: 0.482, OR: 0.778 | model: dis_status ~ 0.009[2.4e-92] + (0.778 * mod_ant[0.482]) + (1.910 * male[0.025]) + (1.4e-04 * sex2[0.987]), glm_warn [False]: nan log10 trans: False | Notes: nan 71390 14092-1 [HIV 1 Ab [Presence] in Serum by Immunofluorescence, firth]: nCase: 17 | nCon: 303, corr p-val: 0.887, uncorr p-val: 0.769, OR: 0.778 | model: dis_status ~ 0.048[0.0e+00] + (0.778 * mod_ant[0.769]) + (1.646 * male[0.310]), glm_warn [False]: nan log10 trans: False | Notes: n=320 | DoF=2 | n iters: full : 7.00e+00, null : 6.00e+00 | Conv at last: LL change : 1.05e-11, max abs score : 1.52e-07, beta change : 2.54e-06 | Log Likes: full : -6.36e+01, null : -6.42e+01 | Method: Penalized ML | control: maxit : 2500, maxhs : 0, maxstep : 5, lconv : 1e-05, gconv : 1e-05, xconv : 1e-05, collapse : TRUE, fit : NR, call : logistf.control(maxit = n_iter) | mod control: tau : 0.5, terms.fit : NULL, call : logistf.mod.control() 71393 25835-0 [HIV 1 RNA [Presence] in Serum or Plasma by NAA with probe detection, glm]: nCase: 199 | nCon: 17520, corr p-val: 0.55, uncorr p-val: 0.345, OR: 0.831 | model: dis_status ~ 0.009[4.7e-303] + (0.831 * mod_ant[0.345]) + (1.620 * male[0.002]) + (5.9e-05 * sex2[0.972]), glm_warn [False]: nan log10 trans: False | Notes: nan 71394 29893-5 [HIV 1 Ab [Presence] in Serum or Plasma by Immunoassay, glm]: nCase: 987 | nCon: 93066, corr p-val: 0.381, uncorr p-val: 0.202, OR: 0.832 | model: dis_status ~ 0.008[0.0e+00] + (0.832 * mod_ant[0.202]) + (2.003 * male[1.0e-26]) + (6.6e-05 * sex2[0.948]), glm_warn [False]: nan log10 trans: False | Notes: nan 71395 44871-2 [HIV 1 proviral DNA [Presence] in Blood by NAA with probe detection, firth]: nCase: 18 | nCon: 1335, corr p-val: 0.623, uncorr p-val: 0.422, OR: 0.374 | model: dis_status ~ 0.008[0.0e+00] + (0.374 * mod_ant[0.422]) + (2.866 * male[0.037]) + (43.881 * sex2[0.106]), glm_warn [False]: nan log10 trans: False | Notes: n=1353 | DoF=3 | n iters: full : 9.00e+00, null : 8.00e+00 | Conv at last: LL change : 2.60e-12, max abs score : 5.47e-08, beta change : 2.13e-06 | Log Likes: full : -9.21e+01, null : -9.55e+01 | Method: Penalized ML | control: maxit : 2500, maxhs : 0, maxstep : 5, lconv : 1e-05, gconv : 1e-05, xconv : 1e-05, collapse : TRUE, fit : NR, call : logistf.control(maxit = n_iter) | mod control: tau : 0.5, terms.fit : NULL, call : logistf.mod.control() 71398 5221-7 [HIV 1 Ab [Presence] in Serum or Plasma by Immunoblot, glm]: nCase: 99 | nCon: 6189, corr p-val: 8.79e-05, uncorr p-val: 1.72e-05, OR: 0.401 | model: dis_status ~ 0.018[2.9e-98] + (0.401 * mod_ant[1.7e-05]) + (1.745 * male[0.015]) + (1.8e-04 * sex2[0.987]), glm_warn [False]: nan log10 trans: False | Notes: nan 71399 68961-2 [HIV 1 Ab [Presence] in Serum, Plasma or Blood by Rapid immunoassay, glm]: nCase: 561 | nCon: 34637, corr p-val: 7.55e-05, uncorr p-val: 1.34e-05, OR: 0.441 | model: dis_status ~ 0.011[0.0e+00] + (0.441 * mod_ant[1.3e-05]) + (2.724 * male[1.8e-30]) + (1.8e-05 * sex2[0.963]), glm_warn [False]: nan log10 trans: False | Notes: nan 71400 7917-8 [HIV 1 Ab [Presence] in Serum, firth]: nCase: 511 | nCon: 25821, corr p-val: 0.887, uncorr p-val: 0.769, OR: 0.856 | model: dis_status ~ 0.014[0.0e+00] + (0.856 * mod_ant[0.769]) + (2.684 * male[0.0e+00]) + (1.602 * sex2[0.760]), glm_warn [False]: nan log10 trans: False | Notes: n=26332 | DoF=3 | n iters: full : 8.00e+00, null : 7.00e+00 | Conv at last: LL change : 1.36e-12, max abs score : 8.61e-08, beta change : 1.04e-06 | Log Likes: full : -2.46e+03, null : -2.51e+03 | Method: Penalized ML | control: maxit : 2500, maxhs : 0, maxstep : 5, lconv : 1e-05, gconv : 1e-05, xconv : 1e-05, collapse : TRUE, fit : NR, call : logistf.control(maxit = n_iter) | mod control: tau : 0.5, terms.fit : NULL, call : logistf.mod.control() 71401 9660-2 [HIV 1 gp160 Ab [Presence] in Serum by Immunoblot, glm]: nCase: 21 | nCon: 1151, corr p-val: 0.887, uncorr p-val: 0.784, OR: 0.884 | model: dis_status ~ 0.015[2.3e-25] + (0.884 * mod_ant[0.784]) + (1.564 * male[0.345]), glm_warn [False]: nan log10 trans: False | Notes: nan 71402 9661-0 [HIV 1 gp120 Ab [Presence] in Serum by Immunoblot, glm]: nCase: 22 | nCon: 1149, corr p-val: 0.898, uncorr p-val: 0.818, OR: 0.903 | model: dis_status ~ 0.015[4.0e-26] + (0.903 * mod_ant[0.818]) + (1.661 * male[0.280]), glm_warn [False]: nan log10 trans: False | Notes: nan 71403 9662-8 [HIV 1 gp41 Ab [Presence] in Serum by Immunoblot, glm]: nCase: 20 | nCon: 570, corr p-val: 0.786, uncorr p-val: 0.607, OR: 0.785 | model: dis_status ~ 0.033[4.2e-17] + (0.785 * mod_ant[0.607]) + (1.322 * male[0.564]), glm_warn [False]: nan log10 trans: False | Notes: nan 71404 9664-4 [HIV 1 p24 Ab [Presence] in Serum by Immunoblot, glm]: nCase: 66 | nCon: 6921, corr p-val: 0.568, uncorr p-val: 0.374, OR: 0.758 | model: dis_status ~ 0.010[1.1e-136] + (0.758 * mod_ant[0.374]) + (1.003 * male[0.991]) + (6.8e-06 * sex2[0.979]), glm_warn [False]: nan log10 trans: False | Notes: nan 71406 9668-5 [HIV 1 p55 Ab [Presence] in Serum by Immunoblot, glm]: nCase: 20 | nCon: 1143, corr p-val: 0.786, uncorr p-val: 0.605, OR: 0.779 | model: dis_status ~ 0.015[3.2e-26] + (0.779 * mod_ant[0.605]) + (1.486 * male[0.411]), glm_warn [False]: nan log10 trans: False | Notes: nan dtype: object	False		False		False		False		virus	Retroviridae		Lentivirus
Paralytic ileus	digestive	560.1	HPV-16	E6	Yes	Unknown	replicated	0.1206835624827975	0.001459634504622297	1.901	1.597	[1.111-3.253]	[1.236-2.064]	30	5920	2161	253948	61372-9	Human papilloma virus 16 DNA [Presence] in Specimen by NAA with probe detection	glm	sex		All	All	0	dis_status ~ 0.001[1.8e-44] + (1.901 * mod_ant[0.019]) + (3.116 * male[0.006])	dis_status ~ 0.008[0.0e+00] + (1.597 * mod_ant[3.4e-04])	1.22	0.94	0.72	0.62	1.34	1.04	249412	4536	2100	61	68.58	66.49	53.32	48.55	0.019048577026002	0.0003418131434875	sex	sex1 : 6.09e-03	sex1: 3.116 [1.383-7.020]	:			0 59263-4 [Human papilloma virus 16 DNA [Presence] in Cervix by Probe with signal amplification, glm]: nCase: 68 | nCon: 51976, corr p-val: 0.02, uncorr p-val: 6.14e-03, OR: 2.809 | model: dis_status ~ 0.001[0.0e+00] + (2.809 * mod_ant[0.006]), glm_warn [False]: nan log10 trans: False | Notes: nan 1 17399-7 [Human papilloma virus 16 Ag [Presence] in Specimen, firth]: nCase: 102 | nCon: 34128, corr p-val: 0.365, uncorr p-val: 0.191, OR: 2.229 | model: dis_status ~ 0.003[0.0e+00] + (2.229 * mod_ant[0.191]) + (5.135 * male[0.366]), glm_warn [False]: nan log10 trans: False | Notes: n=34230 | DoF=2 | n iters: full : 1.00e+01, null : 9.00e+00 | Conv at last: LL change : 5.80e-12, max abs score : 1.96e-07, beta change : 2.75e-06 | Log Likes: full : -6.92e+02, null : -6.94e+02 | Method: Penalized ML | control: maxit : 2500, maxhs : 0, maxstep : 5, lconv : 1e-05, gconv : 1e-05, xconv : 1e-05, collapse : TRUE, fit : NR, call : logistf.control(maxit = n_iter) | mod control: tau : 0.5, terms.fit : NULL, call : logistf.mod.control() 2 49896-4 [Human papilloma virus 16+18+31+33+35+39+45+51+52+56+58+59+68 DNA [Presence] in Specimen by NAA with probe detection, glm]: nCase: 696 | nCon: 144665, corr p-val: 0.414, uncorr p-val: 0.233, OR: 1.16 | model: dis_status ~ 0.005[0.0e+00] + (1.160 * mod_ant[0.233]), glm_warn [False]: nan log10 trans: False | Notes: nan 3 77399-4 [Human papilloma virus 16 DNA [Presence] in Cervix by NAA with probe detection, firth]: nCase: 80 | nCon: 21997, corr p-val: 0.76, uncorr p-val: 0.569, OR: 1.476 | model: dis_status ~ 0.004[0.0e+00] + (1.476 * mod_ant[0.569]), glm_warn [False]: nan log10 trans: False | Notes: n=22077 | DoF=1 | n iters: full : 9.00e+00, null : 9.00e+00 | Conv at last: LL change : -3.41e-13, max abs score : 7.08e-14, beta change : 3.96e-08 | Log Likes: full : -5.27e+02, null : -5.27e+02 | Method: Penalized ML | control: maxit : 2500, maxhs : 0, maxstep : 5, lconv : 1e-05, gconv : 1e-05, xconv : 1e-05, collapse : TRUE, fit : NR, call : logistf.control(maxit = n_iter) | mod control: tau : 0.5, terms.fit : NULL, call : logistf.mod.control() 4 82675-0 [Human papilloma virus 16+18+31+33+35+39+45+51+52+56+58+59+66+68 DNA [Presence] in Cervix by NAA with probe detection, glm]: nCase: 82 | nCon: 20874, corr p-val: 0.76, uncorr p-val: 0.566, OR: 1.205 | model: dis_status ~ 0.004[0.0e+00] + (1.205 * mod_ant[0.566]), glm_warn [False]: nan log10 trans: False | Notes: nan dtype: object	71409 30167-1 [Human papilloma virus 16+18+31+33+35+39+45+51+52+56+58+59+68 DNA [Presence] in Cervix by Probe with signal amplification, glm]: nCase: 1768 | nCon: 520194, corr p-val: 0.079, uncorr p-val: 0.028, OR: 0.839 | model: dis_status ~ 0.003[0.0e+00] + (0.839 * mod_ant[0.028]), glm_warn [False]: nan log10 trans: False | Notes: nan 71412 59420-0 [Human papilloma virus 16+18+31+33+35+39+45+51+52+56+58+59+66+68 DNA [Presence] in Cervix by Probe with signal amplification, glm]: nCase: 612 | nCon: 198939, corr p-val: 0.44, uncorr p-val: 0.256, OR: 0.84 | model: dis_status ~ 0.003[0.0e+00] + (0.840 * mod_ant[0.256]), glm_warn [False]: nan log10 trans: False | Notes: nan dtype: object	False		False		False		False		virus	Papillomaviridae		Alphapapillomavirus 9
Paralytic ileus	digestive	560.1	HPV-18	L1	No	Unknown	did_not_attempt	0.91877962693282		1.068		[0.475-2.400]		30	5920						num_in_house		All			dis_status ~ 0.003[5.2e-12] + (1.068 * mod_ant[0.873]) + (1.313 * num_in_house2[0.634]) + (2.376 * num_in_house3[0.151]) + (0.559 * num_in_house4[0.503]) + (3.0e-07 * num_in_house5[0.987]) + (14.395 * num_in_house6[0.003])		1.54	1.53	0.59	0.45	1.7	1.57					68.58	66.49			0.873337603436167		num_in_house	num_in_house2 : 6.34e-01, num_in_house3 : 1.51e-01, num_in_house4 : 5.03e-01, num_in_house5 : 9.87e-01, num_in_house6 : 2.51e-03	num_in_house2: 1.313 [0.427-4.038], num_in_house3: 2.376 [0.729-7.742], num_in_house4: 0.559 [0.102-3.062], num_in_house5: 3.0e-07 [0.00e+00-Inf], num_in_house6: 14.395 [2.553-81.175]						False				False				virus	Papillomaviridae		Alphapapillomavirus 7
Paralytic ileus	digestive	560.1	H. pylori	UreA	Yes	Unknown	replicated	0.27033983183253	0.002083047194553395	0.718	0.774	[0.479-1.076]	[0.67-0.895]	30	5920	2693	118228	17780-8	Helicobacter pylori Ag [Presence] in Stool by Immunoassay	glm	sex, tobac	sex	All	All	0	dis_status ~ 0.002[1.0e-33] + (0.718 * mod_ant[0.108]) + (3.106 * male[0.007]) + (2.346 * tobac1[0.051]) + (4.141 * tobac2[0.005]) + (12.742 * tobac3[0.018])	dis_status ~ 0.018[0.0e+00] + (0.774 * mod_ant[5.3e-04]) + (1.778 * male[3.8e-49]) + (7.3e-05 * sex2[0.916])	1.38	1.59	0.73	0.94	1.49	1.53	107232	10996	2490	203	68.58	66.49	59.04	47.31	0.108135932733012	0.0005273537201401	sex, tobac	sex1 : 6.68e-03, tobac1 : 5.06e-02, tobac2 : 5.20e-03, tobac3 : 1.83e-02	sex1: 3.106 [1.369-7.044], tobac1: 2.346 [0.998-5.514], tobac2: 4.141 [1.529-11.218], tobac3: 12.742 [1.538-105.587]	sex1 : 3.77e-49, sex2 : 9.16e-01	sex1: 1.778 [1.647-1.920], sex2: 7.3e-05 [7.10e-82-7.50e+72]		0 31843-6 [Helicobacter pylori Ag [Presence] in Stool, glm]: nCase: 289 | nCon: 23991, corr p-val: 6.46e-03, uncorr p-val: 1.84e-03, OR: 0.326 | model: dis_status ~ 0.010[0.0e+00] + (0.326 * mod_ant[0.002]) + (1.955 * male[1.5e-08]) + (1.5e-04 * sex2[0.968]), glm_warn [False]: nan log10 trans: False | Notes: nan 1 17859-0 [Helicobacter pylori IgG Ab [Presence] in Serum or Plasma by Immunoassay, glm]: nCase: 899 | nCon: 39654, corr p-val: 0.362, uncorr p-val: 0.188, OR: 0.906 | model: dis_status ~ 0.020[0.0e+00] + (0.906 * mod_ant[0.188]) + (1.463 * male[2.1e-08]) + (5.2e-04 * sex2[0.969]), glm_warn [False]: nan log10 trans: False | Notes: nan 2 16126-5 [Helicobacter pylori IgG Ab [Presence] in Serum, glm]: nCase: 91 | nCon: 4666, corr p-val: 0.887, uncorr p-val: 0.803, OR: 0.922 | model: dis_status ~ 0.015[5.5e-157] + (0.922 * mod_ant[0.803]) + (1.881 * male[0.003]) + (3.2e-05 * sex2[0.981]), glm_warn [False]: nan log10 trans: False | Notes: nan 3 46987-4 [Helicobacter pylori IgM Ab [Presence] in Serum by Immunoassay, glm]: nCase: 153 | nCon: 3789, corr p-val: 0.917, uncorr p-val: 0.85, OR: 0.936 | model: dis_status ~ 0.033[3.5e-187] + (0.936 * mod_ant[0.850]) + (1.635 * male[0.003]), glm_warn [False]: nan log10 trans: False | Notes: nan 4 22310-7 [Helicobacter pylori Ab [Presence] in Serum, glm]: nCase: 1640 | nCon: 50505, corr p-val: 0.932, uncorr p-val: 0.873, OR: 0.987 | model: dis_status ~ 0.029[0.0e+00] + (0.987 * mod_ant[0.873]) + (1.346 * male[3.6e-09]), glm_warn [False]: nan log10 trans: False | Notes: nan dtype: object	71353 80373-4 [Helicobacter pylori Ag [Presence] in Stool by Rapid immunoassay, glm]: nCase: 356 | nCon: 24737, corr p-val: 0.639, uncorr p-val: 0.441, OR: 1.187 | model: dis_status ~ 0.011[0.0e+00] + (1.187 * mod_ant[0.441]) + (1.853 * male[7.9e-09]) + (3.0e-04 * sex2[0.965]), glm_warn [False]: nan log10 trans: False | Notes: nan dtype: object	False		False		False		False		bacteria	Helicobacteraceae		H. pylori
Paralytic ileus	digestive	560.1	HSV-1	IgG	No	Unknown	did_not_attempt	0.7551256206119824		1.118		[0.734-1.703]		30	5920						num_in_house, tobac		All			dis_status ~ 0.001[5.8e-14] + (1.118 * mod_ant[0.604]) + (1.360 * num_in_house2[0.594]) + (2.480 * num_in_house3[0.133]) + (0.638 * num_in_house4[0.605]) + (3.6e-07 * num_in_house5[0.987]) + (10.670 * num_in_house6[0.017]) + (2.398 * tobac1[0.045]) + (4.320 * tobac2[0.004]) + (4.742 * tobac3[0.219])		3.1	2.96	0.88	0.91	3.54	3.44					68.58	66.49			0.604100496489586		num_in_house, tobac, alc	num_in_house2 : 5.94e-01, num_in_house3 : 1.33e-01, num_in_house4 : 6.05e-01, num_in_house5 : 9.87e-01, num_in_house6 : 1.73e-02, tobac1 : 4.51e-02, tobac2 : 4.03e-03, tobac3 : 2.19e-01	num_in_house2: 1.360 [0.439-4.208], num_in_house3: 2.480 [0.759-8.097], num_in_house4: 0.638 [0.116-3.505], num_in_house5: 3.6e-07 [0.00e+00-Inf], num_in_house6: 10.670 [1.519-74.944], tobac1: 2.398 [1.019-5.643], tobac2: 4.320 [1.594-11.709], tobac3: 4.742 [0.396-56.845]						False				False				virus	Herpesviridae	Alphaherpesvirinae	alphaherpesvirus 1
Paralytic ileus	digestive	560.1	HSV-2	IgG	No	Unknown	did_not_attempt	0.91877962693282		1.025		[0.641-1.639]		30	5920						num_in_house, tobac		All			dis_status ~ 0.002[5.0e-19] + (1.025 * mod_ant[0.919]) + (1.365 * num_in_house2[0.590]) + (2.488 * num_in_house3[0.131]) + (0.632 * num_in_house4[0.598]) + (3.6e-07 * num_in_house5[0.987]) + (10.746 * num_in_house6[0.017]) + (2.419 * tobac1[0.043]) + (4.349 * tobac2[0.004]) + (4.857 * tobac3[0.216])		1.64	1.58	0.69	0.76	1.53	1.51					68.58	66.49			0.91877962693282		num_in_house, tobac	num_in_house2 : 5.90e-01, num_in_house3 : 1.31e-01, num_in_house4 : 5.98e-01, num_in_house5 : 9.87e-01, num_in_house6 : 1.73e-02, tobac1 : 4.30e-02, tobac2 : 3.93e-03, tobac3 : 2.16e-01	num_in_house2: 1.365 [0.44-4.233], num_in_house3: 2.488 [0.762-8.126], num_in_house4: 0.632 [0.115-3.476], num_in_house5: 3.6e-07 [0.00e+00-Inf], num_in_house6: 10.746 [1.521-75.945], tobac1: 2.419 [1.028-5.690], tobac2: 4.349 [1.601-11.811], tobac3: 4.857 [0.398-59.267]						False				False				virus	Herpesviridae	Alphaherpesvirinae	alphaherpesvirus 2
Paralytic ileus	digestive	560.1	HTLV-1	gag	No	Unknown	did_not_attempt	0.7147985808951143		1.161		[0.753-1.789]		30	5920						sex, num_in_house, tobac		All			dis_status ~ 8.9e-04[1.2e-19] + (1.161 * mod_ant[0.500]) + (2.938 * male[0.010]) + (1.282 * num_in_house2[0.667]) + (2.382 * num_in_house3[0.151]) + (0.590 * num_in_house4[0.544]) + (3.3e-07 * num_in_house5[0.987]) + (10.961 * num_in_house6[0.020]) + (2.137 * tobac1[0.084]) + (3.920 * tobac2[0.007]) + (3.356 * tobac3[0.364])		2.06	1.92	0.92	0.87	2.34	2.1					68.58	66.49			0.50035900662658		sex, num_in_house, tobac	sex1 : 9.93e-03, num_in_house2 : 6.67e-01, num_in_house3 : 1.51e-01, num_in_house4 : 5.44e-01, num_in_house5 : 9.87e-01, num_in_house6 : 2.03e-02, tobac1 : 8.39e-02, tobac2 : 7.32e-03, tobac3 : 3.64e-01	sex1: 2.938 [1.295-6.665], num_in_house2: 1.282 [0.413-3.980], num_in_house3: 2.382 [0.728-7.801], num_in_house4: 0.590 [0.107-3.245], num_in_house5: 3.3e-07 [0.00e+00-Inf], num_in_house6: 10.961 [1.45-82.831], tobac1: 2.137 [0.903-5.055], tobac2: 3.920 [1.444-10.638], tobac3: 3.356 [0.246-45.703]						False				False				virus	Retroviridae	Orthoretrovirinae	T-lymphotropic virus 1
Paralytic ileus	digestive	560.1	JCV	VP1	No	Unknown	did_not_attempt	0.5545964634624108		1.33		[0.722-2.452]		30	5920						sex		All			dis_status ~ 0.001[2.4e-14] + (1.330 * mod_ant[0.360]) + (3.184 * male[0.005])		2.66	2.53	0.66	0.6	2.83	2.5					68.58	66.49			0.360487701250567		sex	sex1 : 5.23e-03	sex1: 3.184 [1.412-7.176]						False				False				virus	Polyomaviridae		polyomavirus 2
Paralytic ileus	digestive	560.1	KSHV	LANA	No	Unknown	did_not_attempt	0.8486849726648243		1.09		[0.651-1.826]		30	5920						sex, num_in_house, tobac		All			dis_status ~ 0.001[6.7e-22] + (1.090 * mod_ant[0.743]) + (2.940 * male[0.010]) + (1.285 * num_in_house2[0.664]) + (2.386 * num_in_house3[0.151]) + (0.594 * num_in_house4[0.550]) + (3.3e-07 * num_in_house5[0.987]) + (10.796 * num_in_house6[0.021]) + (2.164 * tobac1[0.078]) + (3.916 * tobac2[0.007]) + (3.320 * tobac3[0.369])		1.21	1.13	0.63	0.69	1.45	1.2					68.58	66.49			0.742548014603413		sex, num_in_house, tobac	sex1 : 9.89e-03, num_in_house2 : 6.64e-01, num_in_house3 : 1.51e-01, num_in_house4 : 5.50e-01, num_in_house5 : 9.87e-01, num_in_house6 : 2.15e-02, tobac1 : 7.85e-02, tobac2 : 7.40e-03, tobac3 : 3.69e-01	sex1: 2.940 [1.296-6.672], num_in_house2: 1.285 [0.414-3.992], num_in_house3: 2.386 [0.728-7.820], num_in_house4: 0.594 [0.108-3.276], num_in_house5: 3.3e-07 [0.00e+00-Inf], num_in_house6: 10.796 [1.421-82.035], tobac1: 2.164 [0.916-5.112], tobac2: 3.916 [1.442-10.635], tobac3: 3.320 [0.242-45.556]						False				False				virus	Herpesviridae		gammaherpesvirus 8
Paralytic ileus	digestive	560.1	MCV	VP1	No	Unknown	could_not	0.106848565950249		2.066		[1.184-3.607]		30	5920						sex, num_in_house		All			dis_status ~ 2.1e-04[1.2e-14] + (2.066 * mod_ant[0.011]) + (3.223 * male[0.005]) + (1.288 * num_in_house2[0.659]) + (2.311 * num_in_house3[0.165]) + (0.553 * num_in_house4[0.496]) + (2.9e-07 * num_in_house5[0.987]) + (15.291 * num_in_house6[0.002])		3.25	2.85	0.69	0.82	3.62	3.02					68.58	66.49			0.0106848565950249		sex, num_in_house	sex1 : 4.78e-03, num_in_house2 : 6.59e-01, num_in_house3 : 1.65e-01, num_in_house4 : 4.96e-01, num_in_house5 : 9.87e-01, num_in_house6 : 2.30e-03	sex1: 3.223 [1.429-7.269], num_in_house2: 1.288 [0.418-3.967], num_in_house3: 2.311 [0.707-7.548], num_in_house4: 0.553 [0.101-3.035], num_in_house5: 2.9e-07 [0.00e+00-Inf], num_in_house6: 15.291 [2.648-88.291]						False				False				virus	Polyomaviridae		polyomavirus 5
Paralytic ileus	digestive	560.1	T. gondii	sag1	No	Unknown	did_not_attempt	0.3615722903049		1.992		[0.747-5.316]		30	5920						sex, num_in_house, tobac		All			dis_status ~ 3.0e-04[2.1e-11] + (1.992 * mod_ant[0.169]) + (2.952 * male[0.010]) + (1.308 * num_in_house2[0.642]) + (2.446 * num_in_house3[0.140]) + (0.611 * num_in_house4[0.571]) + (3.4e-07 * num_in_house5[0.987]) + (10.168 * num_in_house6[0.025]) + (2.116 * tobac1[0.088]) + (3.807 * tobac2[0.009]) + (3.292 * tobac3[0.373])		2.05	1.93	0.39	0.41	2.13	1.95					68.58	66.49			0.168576105428056		sex, num_in_house, tobac, alc	sex1 : 9.56e-03, num_in_house2 : 6.42e-01, num_in_house3 : 1.40e-01, num_in_house4 : 5.71e-01, num_in_house5 : 9.87e-01, num_in_house6 : 2.55e-02, tobac1 : 8.77e-02, tobac2 : 8.87e-03, tobac3 : 3.73e-01	sex1: 2.952 [1.302-6.693], num_in_house2: 1.308 [0.421-4.067], num_in_house3: 2.446 [0.746-8.022], num_in_house4: 0.611 [0.111-3.364], num_in_house5: 3.4e-07 [0.00e+00-Inf], num_in_house6: 10.168 [1.329-77.760], tobac1: 2.116 [0.895-5.001], tobac2: 3.807 [1.399-10.362], tobac3: 3.292 [0.24-45.213]						False				False				other	Sarcocystidae	Toxoplasmatinae	T. gondii
Paralytic ileus	digestive	560.1	VZV	gE_gl	No	Unknown	did_not_attempt	0.8486849726648243		1.115		[0.547-2.272]		30	5920						sex, tobac		All			dis_status ~ 0.001[2.2e-10] + (1.115 * mod_ant[0.764]) + (2.884 * male[0.011]) + (2.307 * tobac1[0.055]) + (4.069 * tobac2[0.006]) + (12.000 * tobac3[0.021])		2.78	2.72	0.56	0.51	2.88	2.72					68.58	66.49			0.763816475398342		sex, tobac	sex1 : 1.11e-02, tobac1 : 5.51e-02, tobac2 : 5.74e-03, tobac3 : 2.10e-02	sex1: 2.884 [1.273-6.536], tobac1: 2.307 [0.982-5.422], tobac2: 4.069 [1.503-11.016], tobac3: 12.000 [1.455-98.939]						False				False				virus	Herpesviridae		alphaherpesvirus 3
Impaction of intestine	digestive	560.2	BKV	VP1	No	Unknown	did_not_attempt	0.897433589094202		0.857		[0.397-1.849]		25	5920						age		All			dis_status ~ 6.0e-05[1.0e-04] + (0.857 * mod_ant[0.693]) + (2.004 * age[0.014])		3.34	3.41	0.44	0.48	3.29	3.55					70.73	66.49			0.693369778525662		age	age : 1.36e-02	age: 2.004 [1.154-3.480]						False				False				virus	Polyomaviridae		polyomavirus 1
Impaction of intestine	digestive	560.2	C. trach.	momp_D	Yes	Unknown	replicated	0.0846084087233772	9.619683034880781e-15	0.38	0.398	[0.196-0.738]	[0.319-0.496]	25	5920	5867	1266137	21613-5	Chlamydia trachomatis DNA [Presence] in Specimen by NAA with probe detection	glm	age	age	All	All	0	dis_status ~ 1.3e-04[1.2e-05] + (0.380 * mod_ant[0.004]) + (1.921 * age[0.021])	dis_status ~ 0.002[0.0e+00] + (0.398 * mod_ant[2.0e-16]) + (1.209 * age[7.6e-86])	0.87	1.32	0.56	0.75	0.9	1.2	1216483	49654	5786	81	70.73	66.49	41.23	37.85	0.00423042043616886	2.04674107125123e-16	age	age : 2.09e-02	age: 1.921 [1.104-3.342]	age : 7.56e-86	age: 1.209 [1.186-1.232]		0 43404-3 [Chlamydia trachomatis DNA [Presence] in Specimen by Probe with signal amplification, glm]: nCase: 2153 | nCon: 450761, corr p-val: 5.39e-04, uncorr p-val: 4.20e-05, OR: 0.497 | model: dis_status ~ 0.002[0.0e+00] + (0.497 * mod_ant[4.2e-05]) + (1.316 * age[2.5e-62]), glm_warn [False]: nan log10 trans: False | Notes: nan 1 6357-8 [Chlamydia trachomatis DNA [Presence] in Urine by NAA with probe detection, glm]: nCase: 736 | nCon: 246549, corr p-val: 1.69e-03, uncorr p-val: 1.68e-04, OR: 0.347 | model: dis_status ~ 0.002[0.0e+00] + (0.347 * mod_ant[1.7e-04]) + (1.180 * age[6.0e-10]), glm_warn [False]: nan log10 trans: False | Notes: nan 2 43304-5 [Chlamydia trachomatis rRNA [Presence] in Specimen by NAA with probe detection, glm]: nCase: 4536 | nCon: 773092, corr p-val: 0.019, uncorr p-val: 2.46e-03, OR: 0.72 | model: dis_status ~ 0.003[0.0e+00] + (0.720 * mod_ant[0.002]) + (1.245 * age[2.1e-83]), glm_warn [False]: nan log10 trans: False | Notes: nan 3 42931-6 [Chlamydia trachomatis rRNA [Presence] in Urine by NAA with probe detection, glm]: nCase: 1034 | nCon: 131597, corr p-val: 0.084, uncorr p-val: 0.017, OR: 0.626 | model: dis_status ~ 0.008[0.0e+00] + (0.626 * mod_ant[0.017]) + (1.017 * age[0.484]), glm_warn [False]: nan log10 trans: False | Notes: nan 4 50387-0 [Chlamydia trachomatis rRNA [Presence] in Cervix by NAA with probe detection, glm]: nCase: 757 | nCon: 104614, corr p-val: 0.224, uncorr p-val: 0.048, OR: 0.443 | model: dis_status ~ 0.002[0.0e+00] + (0.443 * mod_ant[0.048]) + (1.367 * age[2.1e-25]), glm_warn [False]: nan log10 trans: False | Notes: nan 5 21190-4 [Chlamydia trachomatis DNA [Presence] in Cervix by NAA with probe detection, firth]: nCase: 435 | nCon: 61682, corr p-val: 0.316, uncorr p-val: 0.085, OR: 0.484 | model: dis_status ~ 0.002[0.0e+00] + (0.484 * mod_ant[0.085]) + (1.416 * age[1.1e-16]), glm_warn [False]: nan log10 trans: False | Notes: n=62117 | DoF=2 | n iters: full : 8.00e+00, null : 7.00e+00 | Conv at last: LL change : -1.07e-09, max abs score : 3.85e-08, beta change : 2.84e-06 | Log Likes: full : -2.55e+03, null : -2.58e+03 | Method: Penalized ML | control: maxit : 2500, maxhs : 0, maxstep : 5, lconv : 1e-05, gconv : 1e-05, xconv : 1e-05, collapse : TRUE, fit : NR, call : logistf.control(maxit = n_iter) | mod control: tau : 0.5, terms.fit : NULL, call : logistf.mod.control() 6 31777-6 [Chlamydia trachomatis Ag [Presence] in Specimen, glm]: nCase: 555 | nCon: 102871, corr p-val: 0.316, uncorr p-val: 0.082, OR: 0.536 | model: dis_status ~ 6.7e-04[0.0e+00] + (0.536 * mod_ant[0.082]) + (1.521 * age[2.7e-45]), glm_warn [False]: nan log10 trans: False | Notes: nan 7 6356-0 [Chlamydia trachomatis DNA [Presence] in Genital specimen by NAA with probe detection, glm]: nCase: 487 | nCon: 62367, corr p-val: 0.372, uncorr p-val: 0.129, OR: 0.598 | model: dis_status ~ 0.004[4.6e-296] + (0.598 * mod_ant[0.129]) + (1.181 * age[3.2e-06]), glm_warn [False]: nan log10 trans: False | Notes: nan 8 4993-2 [Chlamydia trachomatis rRNA [Presence] in Specimen by Probe, firth]: nCase: 291 | nCon: 50913, corr p-val: 0.594, uncorr p-val: 0.289, OR: 0.625 | model: dis_status ~ 0.001[0.0e+00] + (0.625 * mod_ant[0.289]) + (1.417 * age[1.4e-13]), glm_warn [False]: nan log10 trans: False | Notes: n=51204 | DoF=2 | n iters: full : 8.00e+00, null : 8.00e+00 | Conv at last: LL change : -1.47e-09, max abs score : 2.52e-07, beta change : 3.43e-06 | Log Likes: full : -1.76e+03, null : -1.79e+03 | Method: Penalized ML | control: maxit : 2500, maxhs : 0, maxstep : 5, lconv : 1e-05, gconv : 1e-05, xconv : 1e-05, collapse : TRUE, fit : NR, call : logistf.control(maxit = n_iter) | mod control: tau : 0.5, terms.fit : NULL, call : logistf.mod.control() 9 57287-5 [Chlamydia trachomatis rRNA [Presence] in Anal by NAA with probe detection, firth]: nCase: 191 | nCon: 19414, corr p-val: 0.594, uncorr p-val: 0.288, OR: 0.464 | model: dis_status ~ 0.002[0.0e+00] + (0.464 * mod_ant[0.288]) + (1.457 * age[2.2e-13]), glm_warn [False]: nan log10 trans: False | Notes: n=19605 | DoF=2 | n iters: full : 8.00e+00, null : 7.00e+00 | Conv at last: LL change : 6.48e-11, max abs score : 4.91e-08, beta change : 8.46e-07 | Log Likes: full : -1.04e+03, null : -1.07e+03 | Method: Penalized ML | control: maxit : 2500, maxhs : 0, maxstep : 5, lconv : 1e-05, gconv : 1e-05, xconv : 1e-05, collapse : TRUE, fit : NR, call : logistf.control(maxit = n_iter) | mod control: tau : 0.5, terms.fit : NULL, call : logistf.mod.control() 10 45084-1 [Chlamydia trachomatis DNA [Presence] in Vaginal fluid by NAA with probe detection, glm]: nCase: 316 | nCon: 45633, corr p-val: 0.695, uncorr p-val: 0.429, OR: 0.72 | model: dis_status ~ 0.002[8.8e-275] + (0.720 * mod_ant[0.429]) + (1.372 * age[2.7e-15]), glm_warn [False]: nan log10 trans: False | Notes: nan 11 53925-4 [Chlamydia trachomatis rRNA [Presence] in Urethra by NAA with probe detection, firth]: nCase: 29 | nCon: 13747, corr p-val: 0.843, uncorr p-val: 0.694, OR: 0.73 | model: dis_status ~ 0.002[0.0e+00] + (0.730 * mod_ant[0.694]) + (1.142 * age[0.529]), glm_warn [False]: nan log10 trans: False | Notes: n=13776 | DoF=2 | n iters: full : 1.00e+01, null : 8.00e+00 | Conv at last: LL change : 4.50e-11, max abs score : 4.59e-06, beta change : 5.80e-06 | Log Likes: full : -2.04e+02, null : -2.04e+02 | Method: Penalized ML | control: maxit : 2500, maxhs : 0, maxstep : 5, lconv : 1e-05, gconv : 1e-05, xconv : 1e-05, collapse : TRUE, fit : NR, call : logistf.control(maxit = n_iter) | mod control: tau : 0.5, terms.fit : NULL, call : logistf.mod.control() 12 16599-3 [Chlamydia trachomatis DNA [Presence] in Blood by NAA with probe detection, firth]: nCase: 42 | nCon: 50377, corr p-val: 0.884, uncorr p-val: 0.771, OR: 0.677 | model: dis_status ~ 7.8e-05[0.0e+00] + (0.677 * mod_ant[0.771]) + (1.782 * age[3.0e-06]), glm_warn [False]: nan log10 trans: False | Notes: n=50419 | DoF=2 | n iters: full : 1.10e+01, null : 9.00e+00 | Conv at last: LL change : -8.52e-11, max abs score : 1.16e-07, beta change : 3.63e-07 | Log Likes: full : -3.25e+02, null : -3.36e+02 | Method: Penalized ML | control: maxit : 2500, maxhs : 0, maxstep : 5, lconv : 1e-05, gconv : 1e-05, xconv : 1e-05, collapse : TRUE, fit : NR, call : logistf.control(maxit = n_iter) | mod control: tau : 0.5, terms.fit : NULL, call : logistf.mod.control() 13 57288-3 [Chlamydia trachomatis rRNA [Presence] in Nasopharynx by NAA with probe detection, firth]: nCase: 47 | nCon: 5185, corr p-val: 0.975, uncorr p-val: 0.973, OR: 0.952 | model: dis_status ~ 0.008[0.0e+00] + (0.952 * mod_ant[0.973]) + (1.059 * age[0.564]), glm_warn [False]: nan log10 trans: False | Notes: n=5232 | DoF=2 | n iters: full : 8.00e+00, null : 7.00e+00 | Conv at last: LL change : -1.02e-12, max abs score : 3.31e-07, beta change : 4.38e-07 | Log Likes: full : -2.64e+02, null : -2.64e+02 | Method: Penalized ML | control: maxit : 2500, maxhs : 0, maxstep : 5, lconv : 1e-05, gconv : 1e-05, xconv : 1e-05, collapse : TRUE, fit : NR, call : logistf.control(maxit = n_iter) | mod control: tau : 0.5, terms.fit : NULL, call : logistf.mod.control() dtype: object	71473 53926-2 [Chlamydia trachomatis rRNA [Presence] in Vaginal fluid by NAA with probe detection, firth]: nCase: 135 | nCon: 14059, corr p-val: 0.972, uncorr p-val: 0.944, OR: 1.031 | model: dis_status ~ 0.007[0.0e+00] + (1.031 * mod_ant[0.944]) + (1.101 * age[0.219]), glm_warn [False]: nan log10 trans: False | Notes: n=14194 | DoF=2 | n iters: full : 7.00e+00, null : 7.00e+00 | Conv at last: LL change : 6.73e-10, max abs score : 4.31e-06, beta change : 8.46e-06 | Log Likes: full : -7.56e+02, null : -7.57e+02 | Method: Penalized ML | control: maxit : 2500, maxhs : 0, maxstep : 5, lconv : 1e-05, gconv : 1e-05, xconv : 1e-05, collapse : TRUE, fit : NR, call : logistf.control(maxit = n_iter) | mod control: tau : 0.5, terms.fit : NULL, call : logistf.mod.control() 71476 6349-5 [Chlamydia trachomatis [Presence] in Specimen by Organism specific culture, firth]: nCase: 38 | nCon: 8542, corr p-val: 0.328, uncorr p-val: 0.103, OR: 5.654 | model: dis_status ~ 0.012[0.0e+00] + (5.654 * mod_ant[0.103]) + (0.716 * age[0.006]), glm_warn [False]: nan log10 trans: False | Notes: n=8580 | DoF=2 | n iters: full : 9.00e+00, null : 8.00e+00 | Conv at last: LL change : 4.03e-10, max abs score : 8.25e-06, beta change : 9.14e-06 | Log Likes: full : -2.35e+02, null : -2.40e+02 | Method: Penalized ML | control: maxit : 2500, maxhs : 0, maxstep : 5, lconv : 1e-05, gconv : 1e-05, xconv : 1e-05, collapse : TRUE, fit : NR, call : logistf.control(maxit = n_iter) | mod control: tau : 0.5, terms.fit : NULL, call : logistf.mod.control() dtype: object	False		False		False		False		bacteria	Chlamydiaceae		C. trachomatis
Impaction of intestine	digestive	560.2	CMV	pp150 Nter	No	Unknown	did_not_attempt	0.897433589094202		1.058		[0.697-1.607]		25	5920						age		All			dis_status ~ 3.0e-05[2.6e-07] + (1.058 * mod_ant[0.790]) + (2.011 * age[0.013])		2.62	2.51	1.08	0.97	2.96	2.66					70.73	66.49			0.79000107837357		age	age : 1.31e-02	age: 2.011 [1.158-3.491]						False				False				virus	Herpesviridae	Betaherpesvirinae	betaherpesvirus 5
Impaction of intestine	digestive	560.2	EBV	EBNA-1	No	Unknown	did_not_attempt	0.7601127888474001		0.761		[0.546-1.062]		25	5920						age		All			dis_status ~ 8.3e-05[5.1e-06] + (0.761 * mod_ant[0.109]) + (2.011 * age[0.012])		3.02	3.32	1.2	0.89	3.47	3.64					70.73	66.49			0.108685751376115		age	age : 1.23e-02	age: 2.011 [1.164-3.477]						False				False				virus	Herpesviridae		gammaherpesvirus 4
Impaction of intestine	digestive	560.2	HBV	HBc	No	Unknown	did_not_attempt	0.897433589094202		0.714		[0.357-1.428]		25	5920								All			dis_status ~ 0.005[2.1e-78] + (0.714 * mod_ant[0.341])		0.56	0.68	0.46	0.65	0.48	0.7					70.73	66.49			0.341233626975726			:							False				False				virus	Hepadnaviridae		Hepatitis B virus
Impaction of intestine	digestive	560.2	HCV	NS3	No	Unknown	did_not_attempt	0.897433589094202		0.749		[0.385-1.460]		25	5920								All			dis_status ~ 0.006[2.3e-26] + (0.749 * mod_ant[0.397])		1.28	1.37	0.51	0.54	1.43	1.51					70.73	66.49			0.396569079129255			:							False				False				virus	Flaviviridae		Hepacivirus C
Impaction of intestine	digestive	560.2	HHV-6	IE1A	No	Unknown	did_not_attempt	0.897433589094202		0.807		[0.333-1.958]		25	5920						age		All			dis_status ~ 5.2e-05[7.5e-06] + (0.807 * mod_ant[0.635]) + (2.037 * age[0.011])		2.26	2.3	0.42	0.43	2.32	2.3					70.73	66.49			0.63525382033938		age	age : 1.11e-02	age: 2.037 [1.176-3.528]						False				False				virus	Herpesviridae	Betaherpesvirinae	betaherpesvirus 6
Impaction of intestine	digestive	560.2	HHV-7	U14	No	Unknown	did_not_attempt	0.7601127888474001		0.606		[0.269-1.368]		25	5920						age		All			dis_status ~ 1.4e-04[1.2e-04] + (0.606 * mod_ant[0.228]) + (1.998 * age[0.013])		2.63	2.75	0.45	0.44	2.6	2.79					70.73	66.49			0.22803383665422		age	age : 1.31e-02	age: 1.998 [1.156-3.453]						False				False				virus	Herpesviridae	Betaherpesvirinae	betaherpesvirus 7
Impaction of intestine	digestive	560.2	HIV	gag	No	Unknown	did_not_attempt	0.897433589094202		0.952		[0.452-2.005]		25	5920								All			dis_status ~ 0.005[5.0e-15] + (0.952 * mod_ant[0.897])		1.73	1.75	0.4	0.53	1.6	1.74					70.73	66.49			0.897433589094202			:							False				False				virus	Retroviridae		Lentivirus
Impaction of intestine	digestive	560.2	HPV-16	L1	No	Unknown	did_not_attempt	0.897433589094202		1.313		[0.537-3.207]		25	5920						age		All			dis_status ~ 2.0e-05[6.3e-07] + (1.313 * mod_ant[0.550]) + (2.048 * age[0.011])		1.61	1.58	0.32	0.47	1.69	1.6					70.73	66.49			0.550357995379999		age	age : 1.06e-02	age: 2.048 [1.182-3.548]						False				False				virus	Papillomaviridae		Alphapapillomavirus 9
Impaction of intestine	digestive	560.2	HPV-18	L1	No	Unknown	did_not_attempt	0.897433589094202		1.393		[0.551-3.522]		25	5920								All			dis_status ~ 0.003[1.7e-14] + (1.393 * mod_ant[0.484])		1.59	1.53	0.27	0.45	1.61	1.57					70.73	66.49			0.48365801639082			:							False				False				virus	Papillomaviridae		Alphapapillomavirus 7
Impaction of intestine	digestive	560.2	H. pylori	VacA	No	Unknown	did_not_attempt	0.897433589094202		0.903		[0.514-1.588]		25	5920						age		All			dis_status ~ 3.8e-05[5.2e-07] + (0.903 * mod_ant[0.724]) + (2.031 * age[0.011])		1.49	1.53	0.57	0.7	1.48	1.45					70.73	66.49			0.723631357385709		age	age : 1.15e-02	age: 2.031 [1.173-3.519]						False				False				bacteria	Helicobacteraceae		H. pylori
Impaction of intestine	digestive	560.2	HSV-1	IgG	No	Unknown	did_not_attempt	0.897433589094202		1.046		[0.673-1.626]		25	5920						age		All			dis_status ~ 3.0e-05[4.0e-07] + (1.046 * mod_ant[0.842]) + (2.018 * age[0.012])		3.03	2.96	0.86	0.91	3.44	3.44					70.73	66.49			0.841515402776398		age	age : 1.23e-02	age: 2.018 [1.165-3.496]						False				False				virus	Herpesviridae	Alphaherpesvirinae	alphaherpesvirus 1
Impaction of intestine	digestive	560.2	HSV-2	IgG	No	Unknown	did_not_attempt	0.897433589094202		0.952		[0.56-1.618]		25	5920						age		All			dis_status ~ 3.6e-05[6.0e-07] + (0.952 * mod_ant[0.857]) + (2.022 * age[0.012])		1.54	1.58	0.73	0.76	1.41	1.51					70.73	66.49			0.856687049434498		age	age : 1.19e-02	age: 2.022 [1.168-3.501]						False				False				virus	Herpesviridae	Alphaherpesvirinae	alphaherpesvirus 2
Impaction of intestine	digestive	560.2	HTLV-1	gag	No	Unknown	did_not_attempt	0.897433589094202		0.893		[0.573-1.392]		25	5920						age		All			dis_status ~ 3.7e-05[3.9e-07] + (0.893 * mod_ant[0.618]) + (2.052 * age[0.011])		1.88	1.92	0.81	0.87	2.05	2.1					70.73	66.49			0.618172848472429		age	age : 1.07e-02	age: 2.052 [1.182-3.565]						False				False				virus	Retroviridae	Orthoretrovirinae	T-lymphotropic virus 1
Impaction of intestine	digestive	560.2	JCV	VP1	No	Unknown	did_not_attempt	0.897433589094202		1.065		[0.55-2.060]		25	5920								All			dis_status ~ 0.004[1.9e-10] + (1.065 * mod_ant[0.853])		2.55	2.53	0.68	0.6	2.46	2.5					70.73	66.49			0.852761091573283			:							False				False				virus	Polyomaviridae		polyomavirus 2
Impaction of intestine	digestive	560.2	KSHV	LANA	No	Unknown	did_not_attempt	0.897433589094202		1.092		[0.621-1.921]		25	5920								All			dis_status ~ 0.004[1.1e-45] + (1.092 * mod_ant[0.759])		1.17	1.13	0.55	0.69	1.28	1.2					70.73	66.49			0.758812626325034			:							False				False				virus	Herpesviridae		gammaherpesvirus 8
Impaction of intestine	digestive	560.2	MCV	VP1	No	Unknown	did_not_attempt	0.7601127888474001		1.398		[0.826-2.364]		25	5920								All			dis_status ~ 0.002[2.1e-14] + (1.398 * mod_ant[0.212])		3.06	2.85	0.86	0.82	3.2	3.02					70.73	66.49			0.211917770993358			:							False				False				virus	Polyomaviridae		polyomavirus 5
Impaction of intestine	digestive	560.2	T. gondii	sag1	No	Unknown	did_not_attempt	0.7601127888474001		0.578		[0.252-1.325]		25	5920						age		All			dis_status ~ 7.7e-05[5.6e-06] + (0.578 * mod_ant[0.196]) + (2.082 * age[0.009])		1.84	1.93	0.3	0.41	1.91	1.95					70.73	66.49			0.195663875328158		age	age : 9.11e-03	age: 2.082 [1.20-3.612]						False				False				other	Sarcocystidae	Toxoplasmatinae	T. gondii
Impaction of intestine	digestive	560.2	VZV	gE_gl	No	Unknown	did_not_attempt	0.7601127888474001		0.555		[0.26-1.185]		25	5920						age		All			dis_status ~ 1.3e-04[3.8e-05] + (0.555 * mod_ant[0.128]) + (2.083 * age[0.009])		2.58	2.72	0.49	0.51	2.48	2.72					70.73	66.49			0.128152509889468		age	age : 8.95e-03	age: 2.083 [1.201-3.611]						False				False				virus	Herpesviridae		alphaherpesvirus 3
Peritoneal or intestinal adhesions	digestive	560.3	BKV	VP1	No	Unknown	did_not_attempt	0.4847312947984533		0.58		[0.334-1.006]		38	5920						age		All			dis_status ~ 1.5e-04[1.3e-05] + (0.580 * mod_ant[0.053]) + (2.236 * age[7.4e-04])		3.21	3.41	0.59	0.48	3.34	3.55					71.43	66.49			0.0526673634364752		age	age : 7.40e-04	age: 2.236 [1.401-3.568]						False				False				virus	Polyomaviridae		polyomavirus 1
Peritoneal or intestinal adhesions	digestive	560.3	C. trach.	momp_D	No	Unknown	did_not_attempt	0.5020111968574629		0.716		[0.442-1.161]		38	5920						age		All			dis_status ~ 3.3e-05[3.2e-09] + (0.716 * mod_ant[0.176]) + (2.274 * age[5.5e-04])		1.11	1.32	0.75	0.75	1	1.2					71.43	66.49			0.175703918900112		age	age : 5.47e-04	age: 2.274 [1.427-3.623]						False				False				bacteria	Chlamydiaceae		C. trachomatis
Peritoneal or intestinal adhesions	digestive	560.3	CMV	pp150 Nter	No	Unknown	did_not_attempt	0.6405886257104707		0.871		[0.624-1.215]		38	5920						age		All			dis_status ~ 2.3e-05[4.2e-10] + (0.871 * mod_ant[0.416]) + (2.379 * age[2.6e-04])		2.45	2.51	1.01	0.97	2.66	2.66					71.43	66.49			0.416382606711806		age, alc	age : 2.64e-04	age: 2.379 [1.494-3.790]						False				False				virus	Herpesviridae	Betaherpesvirinae	betaherpesvirus 5
Peritoneal or intestinal adhesions	digestive	560.3	EBV	ZEBRA	No	Unknown	did_not_attempt	0.671324811289971		0.857		[0.556-1.321]		38	5920						age		All			dis_status ~ 2.9e-05[8.0e-09] + (0.857 * mod_ant[0.485]) + (2.340 * age[3.2e-04])		3.02	3.08	0.66	0.67	3.18	3.29					71.43	66.49			0.484747998192582		age, alc	age : 3.19e-04	age: 2.340 [1.473-3.717]						False				False				virus	Herpesviridae		gammaherpesvirus 4
Peritoneal or intestinal adhesions	digestive	560.3	HBV	Hbe	No	Unknown	did_not_attempt	0.671324811289971		0.879		[0.539-1.432]		38	5920						age		All			dis_status ~ 2.2e-05[4.4e-10] + (0.879 * mod_ant[0.604]) + (2.328 * age[3.5e-04])		1.07	1.13	0.73	0.68	1.11	1.11					71.43	66.49			0.604192330160974		age, alc	age : 3.54e-04	age: 2.328 [1.464-3.700]						False				False				virus	Hepadnaviridae		Hepatitis B virus
Peritoneal or intestinal adhesions	digestive	560.3	HCV	NS3	No	Unknown	did_not_attempt	0.671324811289971		1.178		[0.637-2.181]		38	5920								All			dis_status ~ 0.005[7.1e-29] + (1.178 * mod_ant[0.601])		1.42	1.37	0.55	0.54	1.52	1.51					71.43	66.49			0.601264284567528			:							False				False				virus	Flaviviridae		Hepacivirus C
Peritoneal or intestinal adhesions	digestive	560.3	HHV-6	IE1A	No	Unknown	did_not_attempt	0.61527673414253		1.543		[0.719-3.311]		38	5920						age		All			dis_status ~ 7.2e-06[4.7e-10] + (1.543 * mod_ant[0.265]) + (2.308 * age[4.1e-04])		2.39	2.3	0.46	0.43	2.39	2.3					71.43	66.49			0.265200644677549		age	age : 4.10e-04	age: 2.308 [1.451-3.671]						False				False				virus	Herpesviridae	Betaherpesvirinae	betaherpesvirus 6
Peritoneal or intestinal adhesions	digestive	560.3	HHV-7	U14	No	Unknown	did_not_attempt	0.6219139373455383		0.722		[0.365-1.431]		38	5920						age		All			dis_status ~ 4.7e-05[4.3e-07] + (0.722 * mod_ant[0.351]) + (2.311 * age[3.9e-04])		2.67	2.75	0.42	0.44	2.71	2.79					71.43	66.49			0.351265470466766		age, alc	age : 3.90e-04	age: 2.311 [1.455-3.672]						False				False				virus	Herpesviridae	Betaherpesvirinae	betaherpesvirus 7
Peritoneal or intestinal adhesions	digestive	560.3	HIV	gag	No	Unknown	did_not_attempt	0.4847312947984533		1.585		[0.861-2.919]		38	5920								All			dis_status ~ 0.003[2.3e-22] + (1.585 * mod_ant[0.139])		1.87	1.75	0.54	0.53	1.81	1.74					71.43	66.49			0.138810885645011			:							False				False				virus	Retroviridae		Lentivirus
Peritoneal or intestinal adhesions	digestive	560.3	HPV-16	L1	No	Unknown	did_not_attempt	0.61527673414253		0.701		[0.365-1.349]		38	5920						age		All			dis_status ~ 3.4e-05[8.0e-09] + (0.701 * mod_ant[0.288]) + (2.311 * age[4.1e-04])		1.48	1.58	0.57	0.47	1.59	1.6					71.43	66.49			0.287868703385813		age	age : 4.09e-04	age: 2.311 [1.452-3.677]						False				False				virus	Papillomaviridae		Alphapapillomavirus 9
Peritoneal or intestinal adhesions	digestive	560.3	HPV-18	L1	No	Unknown	did_not_attempt	0.6219139373455383		1.408		[0.663-2.990]		38	5920								All			dis_status ~ 0.004[1.3e-18] + (1.408 * mod_ant[0.373])		1.6	1.53	0.45	0.45	1.6	1.57					71.43	66.49			0.373148362407323			:							False				False				virus	Papillomaviridae		Alphapapillomavirus 7
Peritoneal or intestinal adhesions	digestive	560.3	H. pylori	CagA	No	Unknown	did_not_attempt	0.4847312947984533		0.644		[0.377-1.101]		18	2965						age, alc		All			dis_status ~ 1.9e-05[1.4e-04] + (0.644 * mod_ant[0.108]) + (3.022 * age[0.003]) + (0.738 * alc1[0.807]) + (0.275 * alc2[0.095]) + (12.087 * alc3[0.067])		1.8	2.04	0.85	0.91	1.82	1.86					72.54	66.35			0.10773593237132		age, alc	age : 2.87e-03, alc1 : 8.07e-01, alc2 : 9.54e-02, alc3 : 6.68e-02	age: 3.022 [1.461-6.251], alc1: 0.738 [0.065-8.427], alc2: 0.275 [0.06-1.254], alc3: 12.087 [0.842-173.595]						False				False				bacteria	Helicobacteraceae		H. pylori
Peritoneal or intestinal adhesions	digestive	560.3	HSV-1	IgG	No	Unknown	did_not_attempt	0.889455109668202		1.026		[0.718-1.465]		38	5920						age		All			dis_status ~ 1.7e-05[3.5e-10] + (1.026 * mod_ant[0.889]) + (2.328 * age[3.7e-04])		3.02	2.96	0.98	0.91	3.62	3.44					71.43	66.49			0.889455109668202		age, alc	age : 3.67e-04	age: 2.328 [1.462-3.705]						False				False				virus	Herpesviridae	Alphaherpesvirinae	alphaherpesvirus 1
Peritoneal or intestinal adhesions	digestive	560.3	HSV-2	IgG	No	Unknown	did_not_attempt	0.7985914834407548		0.934		[0.605-1.442]		38	5920						age		All			dis_status ~ 2.1e-05[6.4e-10] + (0.934 * mod_ant[0.759]) + (2.327 * age[3.6e-04])		1.52	1.58	0.72	0.76	1.44	1.51					71.43	66.49			0.758661909268717		age	age : 3.60e-04	age: 2.327 [1.463-3.701]						False				False				virus	Herpesviridae	Alphaherpesvirinae	alphaherpesvirus 2
Peritoneal or intestinal adhesions	digestive	560.3	HTLV-1	gag	No	Unknown	did_not_attempt	0.4847312947984533		0.764		[0.539-1.083]		38	5920						age		All			dis_status ~ 2.4e-05[5.5e-10] + (0.764 * mod_ant[0.131]) + (2.411 * age[2.3e-04])		1.76	1.92	0.8	0.87	1.86	2.1					71.43	66.49			0.130679146735372		age	age : 2.33e-04	age: 2.411 [1.509-3.852]						False				False				virus	Retroviridae	Orthoretrovirinae	T-lymphotropic virus 1
Peritoneal or intestinal adhesions	digestive	560.3	JCV	VP1	No	Unknown	did_not_attempt	0.671324811289971		1.185		[0.69-2.035]		38	5920								All			dis_status ~ 0.004[7.1e-14] + (1.185 * mod_ant[0.537])		2.59	2.53	0.53	0.6	2.55	2.5					71.43	66.49			0.537373793577731			:							False				False				virus	Polyomaviridae		polyomavirus 2
Peritoneal or intestinal adhesions	digestive	560.3	KSHV	LANA	No	Unknown	did_not_attempt	0.671324811289971		1.152		[0.732-1.812]		38	5920								All			dis_status ~ 0.005[3.1e-59] + (1.152 * mod_ant[0.541])		1.2	1.13	0.79	0.69	1.24	1.2					71.43	66.49			0.541478752323923			:							False				False				virus	Herpesviridae		gammaherpesvirus 8
Peritoneal or intestinal adhesions	digestive	560.3	MCV	VP1	No	Unknown	did_not_attempt	0.4847312947984533		0.737		[0.51-1.064]		38	5920								All			dis_status ~ 0.015[6.6e-16] + (0.737 * mod_ant[0.103])		2.64	2.85	0.86	0.82	2.46	3.02					71.43	66.49			0.103284887776388			:							False				False				virus	Polyomaviridae		polyomavirus 5
Peritoneal or intestinal adhesions	digestive	560.3	T. gondii	p22	No	Unknown	did_not_attempt	0.4847312947984533		0.677		[0.40-1.145]		38	5920						age		All			dis_status ~ 2.8e-05[1.2e-09] + (0.677 * mod_ant[0.145]) + (2.375 * age[2.7e-04])		1.36	1.48	0.58	0.58	1.47	1.49					71.43	66.49			0.145419388439536		age	age : 2.70e-04	age: 2.375 [1.491-3.784]						False				False				other	Sarcocystidae	Toxoplasmatinae	T. gondii
Peritoneal or intestinal adhesions	digestive	560.3	VZV	gE_gl	No	Unknown	did_not_attempt	0.61527673414253		0.723		[0.388-1.348]		38	5920						age		All			dis_status ~ 4.0e-05[4.3e-08] + (0.723 * mod_ant[0.308]) + (2.369 * age[2.7e-04])		2.66	2.72	0.62	0.51	2.72	2.72					71.43	66.49			0.307638367071265		age	age : 2.74e-04	age: 2.369 [1.489-3.769]						False				False				virus	Herpesviridae		alphaherpesvirus 3
Other intestinal obstruction	digestive	560.4	BKV	VP1	No	Unknown	did_not_attempt	0.8320765290591425		0.933		[0.696-1.252]		187	5920						age		All			dis_status ~ 5.2e-04[2.8e-16] + (0.933 * mod_ant[0.645]) + (1.883 * age[6.3e-10])		3.36	3.41	0.53	0.48	3.51	3.55					70.37	66.49			0.645397590770673		age, num_in_house	age : 6.31e-10	age: 1.883 [1.541-2.302]						False				False				virus	Polyomaviridae		polyomavirus 1
Other intestinal obstruction	digestive	560.4	C. trach.	tarp-D F1	No	Unknown	did_not_attempt	0.4876961154851817		0.917		[0.78-1.078]		187	5920						age		All			dis_status ~ 4.8e-04[3.5e-25] + (0.917 * mod_ant[0.293]) + (1.871 * age[9.4e-10])		1.08	1.2	0.98	0.94	0.9	1.11					70.37	66.49			0.292617669291109		age, num_in_house	age : 9.37e-10	age: 1.871 [1.531-2.286]						False				False				bacteria	Chlamydiaceae		C. trachomatis
Other intestinal obstruction	digestive	560.4	CMV	pp150 Nter	No	Unknown	did_not_attempt	0.345736515220749		0.85		[0.731-0.988]		187	5920						sex, age, alc		All			dis_status ~ 0.001[1.7e-18] + (0.850 * mod_ant[0.035]) + (0.672 * male[0.011]) + (1.942 * age[9.6e-11]) + (0.759 * alc1[0.537]) + (0.490 * alc2[0.009]) + (3.218 * alc3[0.163])		2.42	2.51	1	0.97	2.37	2.66					70.37	66.49			0.0345736515220749		sex, age, num_in_house, alc	sex1 : 1.07e-02, age : 9.57e-11, alc1 : 5.37e-01, alc2 : 9.23e-03, alc3 : 1.63e-01	sex1: 0.672 [0.495-0.912], age: 1.942 [1.589-2.375], alc1: 0.759 [0.316-1.824], alc2: 0.490 [0.287-0.838], alc3: 3.218 [0.623-16.618]						False				False				virus	Herpesviridae	Betaherpesvirinae	betaherpesvirus 5
Other intestinal obstruction	digestive	560.4	EBV	VCA_p18	No	Unknown	did_not_attempt	0.387344620590672		1.227		[0.925-1.627]		187	5920						sex, num_in_house		All			dis_status ~ 0.023[2.3e-11] + (1.227 * mod_ant[0.156]) + (0.698 * male[0.020]) + (0.867 * num_in_house2[0.444]) + (0.675 * num_in_house3[0.110]) + (0.307 * num_in_house4[3.3e-04]) + (0.523 * num_in_house5[0.096]) + (0.661 * num_in_house6[0.687])		3.77	3.7	0.55	0.67	3.89	3.87					70.37	66.49			0.155724587319223		sex, num_in_house	sex1 : 2.01e-02, num_in_house2 : 4.44e-01, num_in_house3 : 1.10e-01, num_in_house4 : 3.26e-04, num_in_house5 : 9.60e-02, num_in_house6 : 6.87e-01	sex1: 0.698 [0.515-0.945], num_in_house2: 0.867 [0.601-1.250], num_in_house3: 0.675 [0.416-1.093], num_in_house4: 0.307 [0.161-0.584], num_in_house5: 0.523 [0.244-1.122], num_in_house6: 0.661 [0.089-4.940]						False				False				virus	Herpesviridae		gammaherpesvirus 4
Other intestinal obstruction	digestive	560.4	HBV	HBc	No	Unknown	did_not_attempt	0.387344620590672		0.853		[0.671-1.084]		187	5920						sex, num_in_house, alc		All			dis_status ~ 0.108[5.3e-13] + (0.853 * mod_ant[0.194]) + (0.712 * male[0.029]) + (0.890 * num_in_house2[0.535]) + (0.695 * num_in_house3[0.141]) + (0.313 * num_in_house4[4.3e-04]) + (0.504 * num_in_house5[0.080]) + (0.356 * num_in_house6[0.355]) + (0.687 * alc1[0.401]) + (0.458 * alc2[0.004]) + (3.918 * alc3[0.124])		0.62	0.68	0.6	0.65	0.6	0.7					70.37	66.49			0.193672310295336		sex, num_in_house, alc	sex1 : 2.94e-02, num_in_house2 : 5.35e-01, num_in_house3 : 1.41e-01, num_in_house4 : 4.29e-04, num_in_house5 : 8.00e-02, num_in_house6 : 3.55e-01, alc1 : 4.01e-01, alc2 : 4.35e-03, alc3 : 1.24e-01	sex1: 0.712 [0.525-0.967], num_in_house2: 0.890 [0.617-1.285], num_in_house3: 0.695 [0.429-1.127], num_in_house4: 0.313 [0.164-0.598], num_in_house5: 0.504 [0.234-1.086], num_in_house6: 0.356 [0.04-3.171], alc1: 0.687 [0.286-1.650], alc2: 0.458 [0.267-0.783], alc3: 3.918 [0.689-22.269]						False				False				virus	Hepadnaviridae		Hepatitis B virus
Other intestinal obstruction	digestive	560.4	HCV	Core	No	Unknown	did_not_attempt	0.387344620590672		0.85		[0.669-1.079]		187	5920						sex		All			dis_status ~ 0.040[2.7e-179] + (0.850 * mod_ant[0.182]) + (0.686 * male[0.015])		0.53	0.6	0.64	0.64	0.3	0.48					70.37	66.49			0.182274640654035		sex	sex1 : 1.49e-02	sex1: 0.686 [0.507-0.929]						False				False				virus	Flaviviridae		Hepacivirus C
Other intestinal obstruction	digestive	560.4	HHV-6	p101_k	No	Unknown	did_not_attempt	0.7658227200500758		0.947		[0.796-1.126]		187	5920						sex, age		All			dis_status ~ 5.1e-04[3.2e-24] + (0.947 * mod_ant[0.536]) + (0.659 * male[0.007]) + (1.895 * age[4.8e-10])		1.31	1.38	0.83	0.86	1.28	1.34					70.37	66.49			0.536075904035053		sex, age, num_in_house	sex1 : 7.17e-03, age : 4.82e-10	sex1: 0.659 [0.486-0.893], age: 1.895 [1.549-2.317]						False				False				virus	Herpesviridae	Betaherpesvirinae	betaherpesvirus 6
Other intestinal obstruction	digestive	560.4	HHV-7	U14	No	Unknown	did_not_attempt	0.5442982717771615		0.856		[0.617-1.189]		187	5920						sex, age, alc		All			dis_status ~ 0.001[2.6e-13] + (0.856 * mod_ant[0.354]) + (0.666 * male[0.010]) + (1.891 * age[4.1e-10]) + (0.776 * alc1[0.571]) + (0.502 * alc2[0.012]) + (3.031 * alc3[0.185])		2.72	2.75	0.45	0.44	2.79	2.79					70.37	66.49			0.353793876655155		sex, age, alc	sex1 : 9.99e-03, age : 4.07e-10, alc1 : 5.71e-01, alc2 : 1.17e-02, alc3 : 1.85e-01	sex1: 0.666 [0.489-0.907], age: 1.891 [1.548-2.309], alc1: 0.776 [0.323-1.865], alc2: 0.502 [0.293-0.857], alc3: 3.031 [0.588-15.625]						False				False				virus	Herpesviridae	Betaherpesvirinae	betaherpesvirus 7
Other intestinal obstruction	digestive	560.4	HIV	env	No	Unknown	did_not_attempt	0.387344620590672		0.789		[0.554-1.126]		187	5920						sex, age		All			dis_status ~ 6.3e-04[5.0e-22] + (0.789 * mod_ant[0.192]) + (0.666 * male[0.009]) + (1.913 * age[2.2e-10])		1.5	1.53	0.44	0.38	1.59	1.58					70.37	66.49			0.191678525186176		sex, age, num_in_house	sex1 : 8.56e-03, age : 2.21e-10	sex1: 0.666 [0.491-0.902], age: 1.913 [1.566-2.338]						False				False				virus	Retroviridae		Lentivirus
Other intestinal obstruction	digestive	560.4	HPV-16	L1	No	Unknown	did_not_attempt	0.3743581585310913		0.745		[0.55-1.008]		187	5920						age		All			dis_status ~ 6.7e-04[1.1e-21] + (0.745 * mod_ant[0.056]) + (1.876 * age[6.9e-10])		1.5	1.58	0.49	0.47	1.59	1.6					70.37	66.49			0.0561537237796637		age, num_in_house	age : 6.89e-10	age: 1.876 [1.536-2.291]						False				False				virus	Papillomaviridae		Alphapapillomavirus 9
Other intestinal obstruction	digestive	560.4	HPV-18	L1	No	Unknown	did_not_attempt	0.8532657708622633		1.051		[0.755-1.464]		187	5920						num_in_house		All			dis_status ~ 0.039[4.8e-26] + (1.051 * mod_ant[0.768]) + (0.863 * num_in_house2[0.428]) + (0.672 * num_in_house3[0.106]) + (0.305 * num_in_house4[3.0e-04]) + (0.507 * num_in_house5[0.081]) + (0.654 * num_in_house6[0.679])		1.55	1.53	0.45	0.45	1.6	1.57					70.37	66.49			0.767939193776037		num_in_house	num_in_house2 : 4.28e-01, num_in_house3 : 1.06e-01, num_in_house4 : 3.02e-04, num_in_house5 : 8.09e-02, num_in_house6 : 6.79e-01	num_in_house2: 0.863 [0.599-1.243], num_in_house3: 0.672 [0.415-1.088], num_in_house4: 0.305 [0.16-0.580], num_in_house5: 0.507 [0.237-1.087], num_in_house6: 0.654 [0.088-4.881]						False				False				virus	Papillomaviridae		Alphapapillomavirus 7
Other intestinal obstruction	digestive	560.4	H. pylori	Catalase	Yes	Unknown	replicated	0.08743327080604439	3.570075818682069e-07	0.746	0.672	[0.609-0.912]	[0.584-0.774]	187	5920	3308	116244	17780-8	Helicobacter pylori Ag [Presence] in Stool by Immunoassay	glm	sex, age, alc	sex, age	All	All	0	dis_status ~ 0.001[1.6e-17] + (0.746 * mod_ant[0.004]) + (0.704 * male[0.024]) + (1.927 * age[1.8e-10]) + (0.755 * alc1[0.531]) + (0.478 * alc2[0.007]) + (3.128 * alc3[0.174])	dis_status ~ 0.006[0.0e+00] + (0.672 * mod_ant[3.3e-08]) + (1.117 * male[0.002]) + (8.5e-05 * sex2[0.916]) + (1.338 * age[3.5e-214])	1.6	1.76	0.62	0.8	1.54	1.61	105365	10879	3096	212	70.37	66.49	59.01	47.25	0.00437166354030222	3.34694608001444e-08	sex, age, num_in_house, alc	sex1 : 2.45e-02, age : 1.75e-10, alc1 : 5.31e-01, alc2 : 7.01e-03, alc3 : 1.74e-01	sex1: 0.704 [0.518-0.956], age: 1.927 [1.575-2.357], alc1: 0.755 [0.314-1.817], alc2: 0.478 [0.279-0.817], alc3: 3.128 [0.604-16.202]	sex1 : 2.23e-03, sex2 : 9.16e-01, age : 3.50e-214	sex1: 1.117 [1.04-1.199], sex2: 8.5e-05 [1.11e-80-6.50e+71], age: 1.338 [1.314-1.363]		0 17859-0 [Helicobacter pylori IgG Ab [Presence] in Serum or Plasma by Immunoassay, glm]: nCase: 1249 | nCon: 38384, corr p-val: 8.15e-03, uncorr p-val: 1.58e-03, OR: 0.816 | model: dis_status ~ 0.005[0.0e+00] + (0.816 * mod_ant[0.002]) + (1.085 * male[0.171]) + (5.0e-04 * sex2[0.949]) + (1.384 * age[5.0e-70]), glm_warn [False]: nan log10 trans: False | Notes: nan 1 31843-6 [Helicobacter pylori Ag [Presence] in Stool, glm]: nCase: 531 | nCon: 23096, corr p-val: 0.032, uncorr p-val: 7.95e-03, OR: 0.572 | model: dis_status ~ 0.006[2.6e-229] + (0.572 * mod_ant[0.008]) + (1.264 * male[0.009]) + (8.9e-05 * sex2[0.966]) + (1.254 * age[1.3e-20]), glm_warn [False]: nan log10 trans: False | Notes: nan 2 22310-7 [Helicobacter pylori Ab [Presence] in Serum, glm]: nCase: 1949 | nCon: 46942, corr p-val: 0.112, uncorr p-val: 0.033, OR: 0.843 | model: dis_status ~ 0.002[0.0e+00] + (0.843 * mod_ant[0.033]) + (0.859 * male[0.002]) + (1.576 * age[7.4e-193]), glm_warn [False]: nan log10 trans: False | Notes: nan 3 16126-5 [Helicobacter pylori IgG Ab [Presence] in Serum, glm]: nCase: 107 | nCon: 4587, corr p-val: 0.525, uncorr p-val: 0.295, OR: 0.721 | model: dis_status ~ 0.003[2.1e-56] + (0.721 * mod_ant[0.295]) + (1.035 * male[0.865]) + (2.9e-05 * sex2[0.981]) + (1.417 * age[2.1e-10]), glm_warn [False]: nan log10 trans: False | Notes: nan 4 80373-4 [Helicobacter pylori Ag [Presence] in Stool by Rapid immunoassay, glm]: nCase: 717 | nCon: 24060, corr p-val: 0.845, uncorr p-val: 0.726, OR: 0.94 | model: dis_status ~ 0.009[0.0e+00] + (0.940 * mod_ant[0.726]) + (0.921 * male[0.307]) + (1.5e-04 * sex2[0.969]) + (1.264 * age[1.0e-30]), glm_warn [False]: nan log10 trans: False | Notes: nan dtype: object	71680 46987-4 [Helicobacter pylori IgM Ab [Presence] in Serum by Immunoassay, glm]: nCase: 138 | nCon: 3695, corr p-val: 0.421, uncorr p-val: 0.198, OR: 1.496 | model: dis_status ~ 0.013[4.1e-40] + (1.496 * mod_ant[0.198]) + (1.141 * male[0.461]) + (1.188 * age[7.8e-04]), glm_warn [False]: nan log10 trans: False | Notes: nan dtype: object	False		False		False		False		bacteria	Helicobacteraceae		H. pylori
Other intestinal obstruction	digestive	560.4	HSV-1	IgG	No	Unknown	did_not_attempt	0.976522495017971		0.998		[0.848-1.174]		187	5920						age, alc		All			dis_status ~ 8.2e-04[1.4e-19] + (0.998 * mod_ant[0.977]) + (1.889 * age[4.3e-10]) + (0.740 * alc1[0.500]) + (0.465 * alc2[0.005]) + (2.827 * alc3[0.210])		3	2.96	0.85	0.91	3.4	3.44					70.37	66.49			0.976522495017971		age, num_in_house, alc	age : 4.29e-10, alc1 : 5.00e-01, alc2 : 4.82e-03, alc3 : 2.10e-01	age: 1.889 [1.547-2.306], alc1: 0.740 [0.308-1.776], alc2: 0.465 [0.273-0.792], alc3: 2.827 [0.557-14.336]						False				False				virus	Herpesviridae	Alphaherpesvirinae	alphaherpesvirus 1
Other intestinal obstruction	digestive	560.4	HSV-2	IgG	No	Unknown	did_not_attempt	0.9711138367511937		0.99		[0.815-1.204]		187	5920						age		All			dis_status ~ 4.1e-04[8.0e-26] + (0.990 * mod_ant[0.923]) + (1.892 * age[3.9e-10])		1.56	1.58	0.76	0.76	1.48	1.51					70.37	66.49			0.922558144913634		age, num_in_house	age : 3.94e-10	age: 1.892 [1.549-2.310]						False				False				virus	Herpesviridae	Alphaherpesvirinae	alphaherpesvirus 2
Other intestinal obstruction	digestive	560.4	HTLV-1	gag	No	Unknown	did_not_attempt	0.8320765290591425		0.964		[0.814-1.140]		187	5920						sex, age		All			dis_status ~ 4.7e-04[7.4e-26] + (0.964 * mod_ant[0.666]) + (0.665 * male[0.008]) + (1.915 * age[2.4e-10])		1.93	1.92	0.89	0.87	2.06	2.1					70.37	66.49			0.665661223247314		sex, age, num_in_house	sex1 : 8.45e-03, age : 2.45e-10	sex1: 0.665 [0.491-0.901], age: 1.915 [1.566-2.341]						False				False				virus	Retroviridae	Orthoretrovirinae	T-lymphotropic virus 1
Other intestinal obstruction	digestive	560.4	JCV	VP1	No	Unknown	did_not_attempt	0.4655893754961836		1.154		[0.901-1.479]		187	5920						sex		All			dis_status ~ 0.026[7.0e-28] + (1.154 * mod_ant[0.256]) + (0.670 * male[0.010])		2.57	2.53	0.55	0.6	2.54	2.5					70.37	66.49			0.256074156522901		sex	sex1 : 9.72e-03	sex1: 0.670 [0.495-0.908]						False				False				virus	Polyomaviridae		polyomavirus 2
Other intestinal obstruction	digestive	560.4	KSHV	K8_1	No	Unknown	did_not_attempt	0.8532657708622633		0.933		[0.626-1.388]		187	5920						sex, age, alc		All			dis_status ~ 9.6e-04[5.0e-17] + (0.933 * mod_ant[0.731]) + (0.683 * male[0.014]) + (1.902 * age[3.0e-10]) + (0.766 * alc1[0.551]) + (0.494 * alc2[0.010]) + (3.120 * alc3[0.173])		1.72	1.72	0.39	0.37	1.76	1.76					70.37	66.49			0.730625409655583		sex, age, num_in_house, alc	sex1 : 1.42e-02, age : 2.99e-10, alc1 : 5.51e-01, alc2 : 9.77e-03, alc3 : 1.73e-01	sex1: 0.683 [0.503-0.926], age: 1.902 [1.557-2.323], alc1: 0.766 [0.319-1.840], alc2: 0.494 [0.289-0.843], alc3: 3.120 [0.607-16.024]						False				False				virus	Herpesviridae		gammaherpesvirus 8
Other intestinal obstruction	digestive	560.4	MCV	VP1	No	Unknown	did_not_attempt	0.387344620590672		0.884		[0.743-1.051]		187	5920						sex, num_in_house		All			dis_status ~ 0.069[2.0e-19] + (0.884 * mod_ant[0.162]) + (0.693 * male[0.018]) + (0.869 * num_in_house2[0.451]) + (0.679 * num_in_house3[0.116]) + (0.307 * num_in_house4[3.3e-04]) + (0.524 * num_in_house5[0.097]) + (0.655 * num_in_house6[0.680])		2.77	2.85	0.87	0.82	2.85	3.02					70.37	66.49			0.161858199068835		sex, num_in_house	sex1 : 1.75e-02, num_in_house2 : 4.51e-01, num_in_house3 : 1.16e-01, num_in_house4 : 3.28e-04, num_in_house5 : 9.73e-02, num_in_house6 : 6.80e-01	sex1: 0.693 [0.511-0.938], num_in_house2: 0.869 [0.603-1.253], num_in_house3: 0.679 [0.419-1.100], num_in_house4: 0.307 [0.161-0.585], num_in_house5: 0.524 [0.244-1.125], num_in_house6: 0.655 [0.088-4.895]						False				False				virus	Polyomaviridae		polyomavirus 5
Other intestinal obstruction	digestive	560.4	T. gondii	p22	No	Unknown	did_not_attempt	0.387344620590672		0.844		[0.658-1.081]		187	5920						sex, age		All			dis_status ~ 5.5e-04[1.9e-24] + (0.844 * mod_ant[0.180]) + (0.670 * male[0.010]) + (1.920 * age[1.8e-10])		1.43	1.48	0.57	0.58	1.49	1.49					70.37	66.49			0.17989745879869		sex, age, num_in_house	sex1 : 9.81e-03, age : 1.85e-10	sex1: 0.670 [0.494-0.908], age: 1.920 [1.571-2.347]						False				False				other	Sarcocystidae	Toxoplasmatinae	T. gondii
Other intestinal obstruction	digestive	560.4	VZV	gE_gl	No	Unknown	did_not_attempt	0.387344620590672		0.777		[0.583-1.036]		187	5920						sex, age		All			dis_status ~ 8.1e-04[4.3e-19] + (0.777 * mod_ant[0.086]) + (0.681 * male[0.013]) + (1.929 * age[1.4e-10])		2.66	2.72	0.54	0.51	2.65	2.72					70.37	66.49			0.0856892224916853		sex, age	sex1 : 1.34e-02, age : 1.42e-10	sex1: 0.681 [0.502-0.923], age: 1.929 [1.578-2.357]						False				False				virus	Herpesviridae		alphaherpesvirus 3
Symptoms involving digestive system	digestive	561	BKV	VP1	No	Unknown	did_not_attempt	0.7411422061036225		0.962		[0.828-1.118]		822	5920						age		All			dis_status ~ 0.007[5.4e-28] + (0.962 * mod_ant[0.613]) + (1.579 * age[1.4e-20])		3.38	3.41	0.51	0.48	3.5	3.55					69.38	66.49			0.612873091581102		age, num_in_house	age : 1.42e-20	age: 1.579 [1.434-1.739]						False				False				virus	Polyomaviridae		polyomavirus 1
Symptoms involving digestive system	digestive	561	C. trach.	momp_A	No	Unknown	did_not_attempt	0.3341638527277258		1.122		[0.99-1.272]		822	5920						age		All			dis_status ~ 0.005[2.9e-49] + (1.122 * mod_ant[0.072]) + (1.597 * age[1.4e-21])		1.36	1.34	0.59	0.58	1.28	1.28					69.38	66.49			0.0724880950960734		age, num_in_house	age : 1.41e-21	age: 1.597 [1.45-1.758]						False				False				bacteria	Chlamydiaceae		C. trachomatis
Symptoms involving digestive system	digestive	561	CMV	pp150 Nter	No	Unknown	did_not_attempt	0.931463554205196		1.003		[0.929-1.084]		822	5920						sex, age, alc		All			dis_status ~ 0.010[3.4e-34] + (1.003 * mod_ant[0.931]) + (0.659 * male[1.0e-07]) + (1.590 * age[6.0e-21]) + (1.038 * alc1[0.878]) + (0.679 * alc2[0.014]) + (0.483 * alc3[0.496])		2.56	2.51	0.97	0.97	2.88	2.66					69.38	66.49			0.931463554205196		sex, age, num_in_house, alc	sex1 : 1.04e-07, age : 6.04e-21, alc1 : 8.78e-01, alc2 : 1.39e-02, alc3 : 4.96e-01	sex1: 0.659 [0.566-0.769], age: 1.590 [1.444-1.752], alc1: 1.038 [0.649-1.660], alc2: 0.679 [0.498-0.924], alc3: 0.483 [0.06-3.921]						False				False				virus	Herpesviridae	Betaherpesvirinae	betaherpesvirus 5
Symptoms involving digestive system	digestive	561	EBV	EA-D	Yes	Unknown	replicated	0.238453884992492	2.584791415715597e-10	0.902	0.783	[0.825-0.986]	[0.728-0.842]	822	5920	8681	30325	30339-6	Epstein Barr virus capsid IgG Ab [Presence] in Serum	glm	sex, age	sex, age	All	All	0	dis_status ~ 0.009[2.1e-38] + (0.902 * mod_ant[0.024]) + (0.635 * male[7.3e-09]) + (1.602 * age[7.2e-22])	dis_status ~ 0.452[9.8e-123] + (0.783 * mod_ant[5.0e-11]) + (0.773 * male[1.3e-25]) + (2.4e-04 * sex2[0.908]) + (0.973 * age[7.4e-05])	2.97	3	0.8	0.81	3.21	3.24	4482	25843	1683	6998	69.38	66.49	44.79	47.28	0.0238453884992492	5.007187559239639e-11	sex, age, num_in_house	sex1 : 7.26e-09, age : 7.19e-22	sex1: 0.635 [0.544-0.741], age: 1.602 [1.455-1.764]	sex1 : 1.31e-25, sex2 : 9.08e-01, age : 7.36e-05	sex1: 0.773 [0.737-0.811], sex2: 2.4e-04 [4.96e-66-1.14e+58], age: 0.973 [0.96-0.986]		0 49178-7 [Epstein Barr virus Ab [Presence] in Serum, glm]: nCase: 6633 | nCon: 47231, corr p-val: 1.26e-05, uncorr p-val: 3.23e-06, OR: 0.788 | model: dis_status ~ 0.082[0.0e+00] + (0.788 * mod_ant[3.2e-06]) + (0.733 * male[3.7e-28]) + (0.366 * sex2[0.166]) + (1.199 * age[1.0e-104]), glm_warn [False]: nan log10 trans: False | Notes: nan 1 22295-0 [Epstein Barr virus early IgG Ab [Presence] in Serum, glm]: nCase: 3393 | nCon: 7321, corr p-val: 2.75e-04, uncorr p-val: 8.49e-05, OR: 0.807 | model: dis_status ~ 0.294[7.0e-163] + (0.807 * mod_ant[8.5e-05]) + (0.921 * male[0.053]) + (6.5e-05 * sex2[0.936]) + (1.161 * age[9.1e-52]), glm_warn [False]: nan log10 trans: False | Notes: nan 2 7883-2 [Epstein Barr virus nuclear IgG Ab [Presence] in Serum, glm]: nCase: 4110 | nCon: 18629, corr p-val: 1.18e-03, uncorr p-val: 3.76e-04, OR: 0.843 | model: dis_status ~ 0.297[1.4e-155] + (0.843 * mod_ant[3.8e-04]) + (0.770 * male[7.6e-14]) + (1.0e-04 * sex2[0.914]) + (0.991 * age[0.353]), glm_warn [False]: nan log10 trans: False | Notes: nan 3 5002-1 [Epstein Barr virus DNA [Presence] in Blood by NAA with probe detection, glm]: nCase: 1923 | nCon: 2013, corr p-val: 4.43e-03, uncorr p-val: 1.53e-03, OR: 0.719 | model: dis_status ~ 1.077[0.265] + (0.719 * mod_ant[0.002]) + (0.973 * male[0.672]) + (0.978 * age[0.130]), glm_warn [False]: nan log10 trans: False | Notes: nan 4 24115-8 [Epstein Barr virus capsid IgM Ab [Presence] in Serum by Immunoassay, glm]: nCase: 12916 | nCon: 36300, corr p-val: 6.35e-03, uncorr p-val: 2.23e-03, OR: 0.871 | model: dis_status ~ 0.247[0.0e+00] + (0.871 * mod_ant[0.002]) + (0.923 * male[1.0e-04]) + (4.3e-07 * sex2[0.849]) + (1.096 * age[2.0e-70]), glm_warn [False]: nan log10 trans: False | Notes: nan 5 30340-4 [Epstein Barr virus capsid IgM Ab [Presence] in Serum, glm]: nCase: 11231 | nCon: 28569, corr p-val: 0.031, uncorr p-val: 0.012, OR: 0.906 | model: dis_status ~ 0.356[0.0e+00] + (0.906 * mod_ant[0.012]) + (0.812 * male[1.9e-20]) + (6.4e-05 * sex2[0.856]) + (1.049 * age[7.3e-20]), glm_warn [False]: nan log10 trans: False | Notes: nan dtype: object	71833 22296-8 [Epstein Barr virus nuclear Ab [Presence] in Serum, glm]: nCase: 3096 | nCon: 9112, corr p-val: 9.05e-08, uncorr p-val: 1.90e-08, OR: 1.345 | model: dis_status ~ 0.116[0.0e+00] + (1.345 * mod_ant[1.9e-08]) + (0.988 * male[0.777]) + (1.4e-05 * sex2[0.918]) + (1.305 * age[1.7e-133]), glm_warn [False]: nan log10 trans: False | Notes: nan 71834 23858-4 [Epstein Barr virus DNA [Presence] in Cerebral spinal fluid by NAA with probe detection, glm]: nCase: 891 | nCon: 1310, corr p-val: 0.195, uncorr p-val: 0.098, OR: 1.651 | model: dis_status ~ 0.520[2.3e-07] + (1.651 * mod_ant[0.098]) + (0.916 * male[0.316]) + (4.2e-06 * sex2[0.970]) + (1.058 * age[0.007]), glm_warn [False]: nan log10 trans: False | Notes: nan 71835 24114-1 [Epstein Barr virus capsid IgG Ab [Presence] in Serum by Immunoassay, glm]: nCase: 20389 | nCon: 57239, corr p-val: 7.86e-05, uncorr p-val: 2.22e-05, OR: 1.123 | model: dis_status ~ 0.262[0.0e+00] + (1.123 * mod_ant[2.2e-05]) + (0.893 * male[5.6e-12]) + (1.2e-06 * sex2[0.771]) + (1.056 * age[1.6e-31]), glm_warn [False]: nan log10 trans: False | Notes: nan 71839 33395-5 [Epstein Barr virus capsid Ab [Presence] in Serum, glm]: nCase: 436 | nCon: 651, corr p-val: 0.474, uncorr p-val: 0.295, OR: 1.182 | model: dis_status ~ 0.421[9.1e-08] + (1.182 * mod_ant[0.295]) + (0.865 * male[0.255]) + (1.130 * age[0.002]), glm_warn [False]: nan log10 trans: False | Notes: nan 71840 40751-0 [Epstein Barr virus capsid IgM Ab [Presence] in Serum by Immunofluorescence, glm]: nCase: 2517 | nCon: 3856, corr p-val: 0.285, uncorr p-val: 0.153, OR: 1.192 | model: dis_status ~ 0.733[6.0e-05] + (1.192 * mod_ant[0.153]) + (0.747 * male[2.3e-08]) + (1.000 * age[0.992]), glm_warn [False]: nan log10 trans: False | Notes: nan 71841 40752-8 [Epstein Barr virus early IgG Ab [Presence] in Serum by Immunoassay, glm]: nCase: 5662 | nCon: 12714, corr p-val: 2.40e-04, uncorr p-val: 7.17e-05, OR: 1.18 | model: dis_status ~ 0.453[4.4e-74] + (1.180 * mod_ant[7.2e-05]) + (0.917 * male[0.007]) + (5.7e-05 * sex2[0.935]) + (0.980 * age[0.018]), glm_warn [False]: nan log10 trans: False | Notes: nan 71844 5005-4 [Epstein Barr virus DNA [Presence] in Specimen by NAA with probe detection, glm]: nCase: 4930 | nCon: 7972, corr p-val: 0.031, uncorr p-val: 0.012, OR: 1.138 | model: dis_status ~ 0.336[3.2e-79] + (1.138 * mod_ant[0.012]) + (0.974 * male[0.475]) + (5.6e-05 * sex2[0.935]) + (1.124 * age[6.3e-32]), glm_warn [False]: nan log10 trans: False | Notes: nan 71845 5156-5 [Epstein Barr virus nuclear IgG Ab [Presence] in Serum by Immunoassay, glm]: nCase: 5104 | nCon: 9717, corr p-val: 0.342, uncorr p-val: 0.19, OR: 1.063 | model: dis_status ~ 0.319[2.0e-119] + (1.063 * mod_ant[0.190]) + (0.932 * male[0.046]) + (5.3e-05 * sex2[0.934]) + (1.109 * age[1.1e-29]), glm_warn [False]: nan log10 trans: False | Notes: nan 71846 59183-4 [Epstein Barr virus early diffuse IgG Ab [Presence] in Serum, glm]: nCase: 3065 | nCon: 11176, corr p-val: 2.59e-09, uncorr p-val: 5.29e-10, OR: 1.355 | model: dis_status ~ 0.108[2.6e-153] + (1.355 * mod_ant[5.3e-10]) + (0.877 * male[0.002]) + (1.6e+05 * sex2[0.920]) + (1.181 * age[2.8e-32]), glm_warn [False]: nan log10 trans: False | Notes: nan 71848 84871-3 [Epstein Barr virus capsid p18 IgG Ab [Presence] in Serum by Rapid immunoassay, glm]: nCase: 390 | nCon: 1879, corr p-val: 0.357, uncorr p-val: 0.204, OR: 1.198 | model: dis_status ~ 0.243[1.2e-30] + (1.198 * mod_ant[0.204]) + (0.898 * male[0.336]) + (0.932 * age[0.017]), glm_warn [False]: nan log10 trans: False | Notes: nan dtype: object	False		False		False		False		virus	Herpesviridae		gammaherpesvirus 4
Symptoms involving digestive system	digestive	561	HBV	Hbe	No	Unknown	did_not_attempt	0.6441801146137168		0.956		[0.856-1.067]		822	5920						sex, age, alc		All			dis_status ~ 0.011[5.8e-33] + (0.956 * mod_ant[0.419]) + (0.660 * male[1.1e-07]) + (1.590 * age[3.7e-21]) + (1.033 * alc1[0.893]) + (0.675 * alc2[0.013]) + (0.485 * alc3[0.498])		1.1	1.13	0.67	0.68	1.08	1.11					69.38	66.49			0.418717074498916		sex, age, num_in_house, alc	sex1 : 1.15e-07, age : 3.67e-21, alc1 : 8.93e-01, alc2 : 1.25e-02, alc3 : 4.98e-01	sex1: 0.660 [0.567-0.770], age: 1.590 [1.444-1.750], alc1: 1.033 [0.646-1.652], alc2: 0.675 [0.495-0.919], alc3: 0.485 [0.06-3.937]						False				False				virus	Hepadnaviridae		Hepatitis B virus
Symptoms involving digestive system	digestive	561	HCV	Core	No	Unknown	did_not_attempt	0.3341638527277258		1.099		[0.983-1.228]		822	5920						sex		All			dis_status ~ 0.156[2.6e-224] + (1.099 * mod_ant[0.098]) + (0.654 * male[4.1e-08])		0.64	0.6	0.65	0.64	0.6	0.48					69.38	66.49			0.0982873633269445		sex	sex1 : 4.13e-08	sex1: 0.654 [0.562-0.761]						False				False				virus	Flaviviridae		Hepacivirus C
Symptoms involving digestive system	digestive	561	HHV-6	IE1B	No	Unknown	did_not_attempt	0.3341638527277258		0.89		[0.772-1.026]		822	5920						sex, age		All			dis_status ~ 0.009[6.7e-34] + (0.890 * mod_ant[0.109]) + (0.646 * male[2.0e-08]) + (1.591 * age[2.9e-21])		2.38	2.41	0.53	0.52	2.34	2.37					69.38	66.49			0.10875660816388		sex, age	sex1 : 2.01e-08, age : 2.92e-21	sex1: 0.646 [0.554-0.752], age: 1.591 [1.445-1.752]						False				False				virus	Herpesviridae	Betaherpesvirinae	betaherpesvirus 6
Symptoms involving digestive system	digestive	561	HHV-7	U14	No	Unknown	could_not	0.046853457858062		0.774		[0.656-0.913]		822	5920						sex, age, alc		All			dis_status ~ 0.021[1.4e-18] + (0.774 * mod_ant[0.002]) + (0.633 * male[8.6e-09]) + (1.582 * age[8.6e-21]) + (1.066 * alc1[0.791]) + (0.699 * alc2[0.023]) + (0.464 * alc3[0.474])		2.71	2.75	0.45	0.44	2.74	2.79					69.38	66.49			0.0023426728929031		sex, age, alc	sex1 : 8.64e-09, age : 8.60e-21, alc1 : 7.91e-01, alc2 : 2.34e-02, alc3 : 4.74e-01	sex1: 0.633 [0.542-0.740], age: 1.582 [1.437-1.742], alc1: 1.066 [0.666-1.707], alc2: 0.699 [0.513-0.953], alc3: 0.464 [0.057-3.793]						False				False				virus	Herpesviridae	Betaherpesvirinae	betaherpesvirus 7
Symptoms involving digestive system	digestive	561	HIV	env	No	Unknown	did_not_attempt	0.5588088564675083		1.101		[0.905-1.340]		822	5920						sex, age		All			dis_status ~ 0.006[5.1e-43] + (1.101 * mod_ant[0.335]) + (0.647 * male[2.3e-08]) + (1.592 * age[2.5e-21])		1.55	1.53	0.41	0.38	1.6	1.58					69.38	66.49			0.335285313880505		sex, age, num_in_house	sex1 : 2.33e-08, age : 2.47e-21	sex1: 0.647 [0.555-0.754], age: 1.592 [1.446-1.752]						False				False				virus	Retroviridae		Lentivirus
Symptoms involving digestive system	digestive	561	HPV-16	E7	No	Unknown	did_not_attempt	0.5179429012306356		0.929		[0.823-1.049]		822	5920						sex, age		All			dis_status ~ 0.007[1.1e-45] + (0.929 * mod_ant[0.233]) + (0.652 * male[4.3e-08]) + (1.598 * age[1.4e-21])		1.14	1.17	0.61	0.61	1.23	1.26					69.38	66.49			0.233074305553786		sex, age	sex1 : 4.34e-08, age : 1.43e-21	sex1: 0.652 [0.56-0.760], age: 1.598 [1.451-1.759]						False				False				virus	Papillomaviridae		Alphapapillomavirus 9
Symptoms involving digestive system	digestive	561	HPV-18	L1	No	Unknown	did_not_attempt	0.8922308052322664		0.98		[0.832-1.155]		822	5920						num_in_house		All			dis_status ~ 0.171[2.6e-30] + (0.980 * mod_ant[0.813]) + (0.996 * num_in_house2[0.968]) + (0.668 * num_in_house3[0.002]) + (0.485 * num_in_house4[6.6e-07]) + (0.584 * num_in_house5[0.005]) + (0.835 * num_in_house6[0.710])		1.53	1.53	0.45	0.45	1.59	1.57					69.38	66.49			0.812934126857616		num_in_house	num_in_house2 : 9.68e-01, num_in_house3 : 1.93e-03, num_in_house4 : 6.61e-07, num_in_house5 : 5.33e-03, num_in_house6 : 7.10e-01	num_in_house2: 0.996 [0.823-1.206], num_in_house3: 0.668 [0.517-0.862], num_in_house4: 0.485 [0.364-0.645], num_in_house5: 0.584 [0.40-0.853], num_in_house6: 0.835 [0.323-2.158]						False				False				virus	Papillomaviridae		Alphapapillomavirus 7
Symptoms involving digestive system	digestive	561	H. pylori	OMP	No	Unknown	did_not_attempt	0.3341638527277258		0.934		[0.864-1.010]		822	5920						sex, num_in_house, alc		All			dis_status ~ 0.326[1.9e-09] + (0.934 * mod_ant[0.086]) + (0.687 * male[1.6e-06]) + (1.015 * num_in_house2[0.877]) + (0.683 * num_in_house3[0.004]) + (0.499 * num_in_house4[2.0e-06]) + (0.588 * num_in_house5[0.006]) + (0.861 * num_in_house6[0.766]) + (0.945 * alc1[0.814]) + (0.635 * alc2[0.004]) + (0.460 * alc3[0.477])		1.73	1.8	0.93	0.95	1.56	1.64					69.38	66.49			0.0864968914980245		sex, num_in_house, alc	sex1 : 1.57e-06, num_in_house2 : 8.77e-01, num_in_house3 : 3.57e-03, num_in_house4 : 1.98e-06, num_in_house5 : 6.28e-03, num_in_house6 : 7.66e-01, alc1 : 8.14e-01, alc2 : 4.00e-03, alc3 : 4.77e-01	sex1: 0.687 [0.589-0.801], num_in_house2: 1.015 [0.838-1.230], num_in_house3: 0.683 [0.529-0.883], num_in_house4: 0.499 [0.375-0.665], num_in_house5: 0.588 [0.402-0.860], num_in_house6: 0.861 [0.321-2.312], alc1: 0.945 [0.591-1.511], alc2: 0.635 [0.466-0.865], alc3: 0.460 [0.054-3.921]						False				False				bacteria	Helicobacteraceae		H. pylori
Symptoms involving digestive system	digestive	561	HSV-1	IgG	No	Unknown	did_not_attempt	0.5249258221629163		1.047		[0.964-1.137]		822	5920						age, alc		All			dis_status ~ 0.008[1.8e-35] + (1.047 * mod_ant[0.275]) + (1.576 * age[1.5e-20]) + (0.989 * alc1[0.963]) + (0.635 * alc2[0.004]) + (0.428 * alc3[0.425])		3.02	2.96	0.87	0.91	3.46	3.44					69.38	66.49			0.274803795383446		age, num_in_house, alc	age : 1.48e-20, alc1 : 9.63e-01, alc2 : 3.75e-03, alc3 : 4.25e-01	age: 1.576 [1.432-1.735], alc1: 0.989 [0.619-1.580], alc2: 0.635 [0.467-0.863], alc3: 0.428 [0.053-3.444]						False				False				virus	Herpesviridae	Alphaherpesvirinae	alphaherpesvirus 1
Symptoms involving digestive system	digestive	561	HSV-2	IgG	No	Unknown	did_not_attempt	0.5179429012306356		1.062		[0.964-1.169]		822	5920						age		All			dis_status ~ 0.005[2.1e-49] + (1.062 * mod_ant[0.222]) + (1.588 * age[2.9e-21])		1.6	1.58	0.78	0.76	1.52	1.51					69.38	66.49			0.222042386109483		age, num_in_house	age : 2.89e-21	age: 1.588 [1.443-1.748]						False				False				virus	Herpesviridae	Alphaherpesvirinae	alphaherpesvirus 2
Symptoms involving digestive system	digestive	561	HTLV-1	gag	No	Unknown	did_not_attempt	0.5249258221629163		0.955		[0.877-1.040]		822	5920						sex, age		All			dis_status ~ 0.007[4.9e-46] + (0.955 * mod_ant[0.289]) + (0.651 * male[3.5e-08]) + (1.601 * age[1.2e-21])		1.91	1.92	0.85	0.87	2.08	2.1					69.38	66.49			0.288709202189604		sex, age, num_in_house	sex1 : 3.54e-08, age : 1.25e-21	sex1: 0.651 [0.558-0.758], age: 1.601 [1.454-1.763]						False				False				virus	Retroviridae	Orthoretrovirinae	T-lymphotropic virus 1
Symptoms involving digestive system	digestive	561	JCV	VP1	No	Unknown	did_not_attempt	0.7411422061036225		0.964		[0.853-1.090]		822	5920						sex		All			dis_status ~ 0.180[2.9e-26] + (0.964 * mod_ant[0.563]) + (0.661 * male[9.3e-08])		2.51	2.53	0.6	0.6	2.47	2.5					69.38	66.49			0.562706109526018		sex	sex1 : 9.34e-08	sex1: 0.661 [0.568-0.769]						False				False				virus	Polyomaviridae		polyomavirus 2
Symptoms involving digestive system	digestive	561	KSHV	LANA	No	Unknown	did_not_attempt	0.3341638527277258		0.917		[0.822-1.022]		822	5920						sex, num_in_house		All			dis_status ~ 0.213[1.5e-48] + (0.917 * mod_ant[0.117]) + (0.671 * male[2.8e-07]) + (1.011 * num_in_house2[0.915]) + (0.677 * num_in_house3[0.003]) + (0.491 * num_in_house4[1.1e-06]) + (0.608 * num_in_house5[0.010]) + (0.866 * num_in_house6[0.767])		1.09	1.13	0.68	0.69	1.18	1.2					69.38	66.49			0.116957348454704		sex, num_in_house	sex1 : 2.84e-07, num_in_house2 : 9.15e-01, num_in_house3 : 2.79e-03, num_in_house4 : 1.11e-06, num_in_house5 : 1.00e-02, num_in_house6 : 7.67e-01	sex1: 0.671 [0.576-0.781], num_in_house2: 1.011 [0.834-1.224], num_in_house3: 0.677 [0.524-0.874], num_in_house4: 0.491 [0.369-0.654], num_in_house5: 0.608 [0.416-0.888], num_in_house6: 0.866 [0.334-2.243]						False				False				virus	Herpesviridae		gammaherpesvirus 8
Symptoms involving digestive system	digestive	561	MCV	VP1	No	Unknown	did_not_attempt	0.7411422061036225		1.022		[0.934-1.118]		822	5920						sex, num_in_house		All			dis_status ~ 0.181[2.6e-27] + (1.022 * mod_ant[0.630]) + (0.666 * male[1.7e-07]) + (1.014 * num_in_house2[0.889]) + (0.680 * num_in_house3[0.003]) + (0.495 * num_in_house4[1.5e-06]) + (0.608 * num_in_house5[0.010]) + (0.857 * num_in_house6[0.750])		2.86	2.85	0.81	0.82	3.02	3.02					69.38	66.49			0.629970875188079		sex, num_in_house	sex1 : 1.72e-07, num_in_house2 : 8.89e-01, num_in_house3 : 3.16e-03, num_in_house4 : 1.45e-06, num_in_house5 : 1.00e-02, num_in_house6 : 7.50e-01	sex1: 0.666 [0.572-0.776], num_in_house2: 1.014 [0.837-1.228], num_in_house3: 0.680 [0.527-0.879], num_in_house4: 0.495 [0.372-0.659], num_in_house5: 0.608 [0.416-0.888], num_in_house6: 0.857 [0.331-2.217]						False				False				virus	Polyomaviridae		polyomavirus 5
Symptoms involving digestive system	digestive	561	T. gondii	sag1	No	Unknown	did_not_attempt	0.6798476450758101		1.068		[0.891-1.281]		822	5920						sex, age, alc		All			dis_status ~ 0.009[1.8e-31] + (1.068 * mod_ant[0.476]) + (0.658 * male[9.1e-08]) + (1.587 * age[6.9e-21]) + (1.044 * alc1[0.856]) + (0.681 * alc2[0.015]) + (0.478 * alc3[0.489])		1.95	1.93	0.39	0.41	1.97	1.95					69.38	66.49			0.475893351553067		sex, age, num_in_house, alc	sex1 : 9.11e-08, age : 6.95e-21, alc1 : 8.56e-01, alc2 : 1.47e-02, alc3 : 4.89e-01	sex1: 0.658 [0.565-0.767], age: 1.587 [1.441-1.747], alc1: 1.044 [0.653-1.671], alc2: 0.681 [0.50-0.927], alc3: 0.478 [0.059-3.880]						False				False				other	Sarcocystidae	Toxoplasmatinae	T. gondii
Symptoms involving digestive system	digestive	561	VZV	gE_gl	No	Unknown	did_not_attempt	0.8922308052322664		0.986		[0.852-1.141]		822	5920						sex, age		All			dis_status ~ 0.007[8.4e-38] + (0.986 * mod_ant[0.848]) + (0.649 * male[3.6e-08]) + (1.595 * age[2.2e-21])		2.72	2.72	0.51	0.51	2.71	2.72					69.38	66.49			0.847619264970653		sex, age	sex1 : 3.58e-08, age : 2.19e-21	sex1: 0.649 [0.557-0.757], age: 1.595 [1.448-1.756]						False				False				virus	Herpesviridae		alphaherpesvirus 3
Diarrhea	digestive	561.1	BKV	VP1	Yes	Unknown	replicated	0.2840549952614734	6.743207236657215e-06	1.898	2.046	[0.834-4.318]	[1.524-2.746]	37	5920	508	705	47251-4	BK virus DNA [Presence] in Specimen by NAA with probe detection	glm			All	All	0	dis_status ~ 6.8e-04[9.3e-07] + (1.898 * mod_ant[0.127])	dis_status ~ 0.630[1.4e-12] + (2.046 * mod_ant[1.9e-06])	3.53	3.41	0.36	0.48	3.63	3.55	608	97	383	125	66.87	66.49	54.21	54.58	0.126601952022396	1.89095229387742e-06		:		:			0 63475-8 [BK virus DNA [Presence] in Blood, glm]: nCase: 678 | nCon: 491, corr p-val: 0.11, uncorr p-val: 0.056, OR: 1.391 | model: dis_status ~ 1.318[1.6e-05] + (1.391 * mod_ant[0.056]), glm_warn [False]: nan log10 trans: False | Notes: nan 1 33978-8 [BK virus DNA [Presence] in Urine by NAA with probe detection, glm]: nCase: 238 | nCon: 233, corr p-val: 0.791, uncorr p-val: 0.686, OR: 1.077 | model: dis_status ~ 0.982[0.894] + (1.077 * mod_ant[0.686]), glm_warn [False]: nan log10 trans: False | Notes: nan dtype: object	71983 32362-6 [BK virus DNA [Presence] in Serum or Plasma by NAA with probe detection, glm]: nCase: 352 | nCon: 625, corr p-val: 1.27e-03, uncorr p-val: 4.03e-04, OR: 0.537 | model: dis_status ~ 0.636[9.7e-10] + (0.537 * mod_ant[4.0e-04]), glm_warn [False]: nan log10 trans: False | Notes: nan dtype: object	False		False		False		False		virus	Polyomaviridae		polyomavirus 1
Diarrhea	digestive	561.1	C. trach.	tarp-D F2	Yes	Unknown	replicated	0.194125197437965	3.169188964053836e-174	0.622	0.634	[0.397-0.976]	[0.615-0.655]	37	5920	164773	1108392	21613-5	Chlamydia trachomatis DNA [Presence] in Specimen by NAA with probe detection	glm			All	All	0	dis_status ~ 0.012[8.9e-40] + (0.622 * mod_ant[0.039])	dis_status ~ 0.151[0.0e+00] + (0.634 * mod_ant[6.7e-176])	1.27	1.53	0.91	0.78	1.34	1.4	1062986	45406	160426	4347	66.87	66.49	40.76	37.44	0.038825039487593	6.70727823080177e-176		:		:			0 6357-8 [Chlamydia trachomatis DNA [Presence] in Urine by NAA with probe detection, glm]: nCase: 21986 | nCon: 225439, corr p-val: 2.31e-53, uncorr p-val: 1.71e-54, OR: 0.544 | model: dis_status ~ 0.100[0.0e+00] + (0.544 * mod_ant[1.7e-54]), glm_warn [False]: nan log10 trans: False | Notes: nan 1 43404-3 [Chlamydia trachomatis DNA [Presence] in Specimen by Probe with signal amplification, glm]: nCase: 46654 | nCon: 406334, corr p-val: 1.62e-39, uncorr p-val: 1.54e-40, OR: 0.672 | model: dis_status ~ 0.116[0.0e+00] + (0.672 * mod_ant[1.5e-40]), glm_warn [False]: nan log10 trans: False | Notes: nan 2 43304-5 [Chlamydia trachomatis rRNA [Presence] in Specimen by NAA with probe detection, glm]: nCase: 90945 | nCon: 686873, corr p-val: 6.18e-30, uncorr p-val: 7.20e-31, OR: 0.773 | model: dis_status ~ 0.133[0.0e+00] + (0.773 * mod_ant[7.2e-31]), glm_warn [False]: nan log10 trans: False | Notes: nan 3 31777-6 [Chlamydia trachomatis Ag [Presence] in Specimen, glm]: nCase: 10461 | nCon: 93162, corr p-val: 7.36e-14, uncorr p-val: 1.21e-14, OR: 0.603 | model: dis_status ~ 0.114[0.0e+00] + (0.603 * mod_ant[1.2e-14]), glm_warn [False]: nan log10 trans: False | Notes: nan 4 21190-4 [Chlamydia trachomatis DNA [Presence] in Cervix by NAA with probe detection, glm]: nCase: 10306 | nCon: 51816, corr p-val: 4.50e-09, uncorr p-val: 9.05e-10, OR: 0.623 | model: dis_status ~ 0.201[0.0e+00] + (0.623 * mod_ant[9.0e-10]), glm_warn [False]: nan log10 trans: False | Notes: nan 5 42931-6 [Chlamydia trachomatis rRNA [Presence] in Urine by NAA with probe detection, glm]: nCase: 14783 | nCon: 117879, corr p-val: 2.26e-06, uncorr p-val: 5.62e-07, OR: 0.787 | model: dis_status ~ 0.127[0.0e+00] + (0.787 * mod_ant[5.6e-07]), glm_warn [False]: nan log10 trans: False | Notes: nan 6 53925-4 [Chlamydia trachomatis rRNA [Presence] in Urethra by NAA with probe detection, glm]: nCase: 620 | nCon: 13159, corr p-val: 4.77e-03, uncorr p-val: 1.64e-03, OR: 0.493 | model: dis_status ~ 0.049[0.0e+00] + (0.493 * mod_ant[0.002]), glm_warn [False]: nan log10 trans: False | Notes: nan 7 4993-2 [Chlamydia trachomatis rRNA [Presence] in Specimen by Probe, glm]: nCase: 5464 | nCon: 45745, corr p-val: 0.019, uncorr p-val: 7.27e-03, OR: 0.788 | model: dis_status ~ 0.120[0.0e+00] + (0.788 * mod_ant[0.007]), glm_warn [False]: nan log10 trans: False | Notes: nan 8 50387-0 [Chlamydia trachomatis rRNA [Presence] in Cervix by NAA with probe detection, glm]: nCase: 8384 | nCon: 96999, corr p-val: 0.019, uncorr p-val: 7.35e-03, OR: 0.798 | model: dis_status ~ 0.087[0.0e+00] + (0.798 * mod_ant[0.007]), glm_warn [False]: nan log10 trans: False | Notes: nan 9 6356-0 [Chlamydia trachomatis DNA [Presence] in Genital specimen by NAA with probe detection, glm]: nCase: 6430 | nCon: 56438, corr p-val: 0.067, uncorr p-val: 0.031, OR: 0.849 | model: dis_status ~ 0.115[0.0e+00] + (0.849 * mod_ant[0.031]), glm_warn [False]: nan log10 trans: False | Notes: nan 10 16599-3 [Chlamydia trachomatis DNA [Presence] in Blood by NAA with probe detection, glm]: nCase: 3048 | nCon: 47377, corr p-val: 0.131, uncorr p-val: 0.069, OR: 0.794 | model: dis_status ~ 0.065[0.0e+00] + (0.794 * mod_ant[0.069]), glm_warn [False]: nan log10 trans: False | Notes: nan 11 6349-5 [Chlamydia trachomatis [Presence] in Specimen by Organism specific culture, glm]: nCase: 1335 | nCon: 7259, corr p-val: 0.276, uncorr p-val: 0.165, OR: 0.551 | model: dis_status ~ 0.185[0.0e+00] + (0.551 * mod_ant[0.165]), glm_warn [False]: nan log10 trans: False | Notes: nan 12 53926-2 [Chlamydia trachomatis rRNA [Presence] in Vaginal fluid by NAA with probe detection, glm]: nCase: 1561 | nCon: 12634, corr p-val: 0.415, uncorr p-val: 0.271, OR: 0.855 | model: dis_status ~ 0.124[0.0e+00] + (0.855 * mod_ant[0.271]), glm_warn [False]: nan log10 trans: False | Notes: nan 13 80363-5 [Chlamydia trachomatis DNA [Presence] in Anorectal by NAA with probe detection, glm]: nCase: 291 | nCon: 1505, corr p-val: 0.452, uncorr p-val: 0.311, OR: 0.735 | model: dis_status ~ 0.196[8.0e-136] + (0.735 * mod_ant[0.311]), glm_warn [False]: nan log10 trans: False | Notes: nan 14 80364-3 [Chlamydia trachomatis rRNA [Presence] in Anorectal by NAA with probe detection, glm]: nCase: 140 | nCon: 1541, corr p-val: 0.452, uncorr p-val: 0.313, OR: 0.698 | model: dis_status ~ 0.093[1.6e-148] + (0.698 * mod_ant[0.313]), glm_warn [False]: nan log10 trans: False | Notes: nan 15 57288-3 [Chlamydia trachomatis rRNA [Presence] in Nasopharynx by NAA with probe detection, firth]: nCase: 636 | nCon: 4599, corr p-val: 0.675, uncorr p-val: 0.547, OR: 0.769 | model: dis_status ~ 0.139[0.0e+00] + (0.769 * mod_ant[0.547]), glm_warn [False]: nan log10 trans: False | Notes: n=5235 | DoF=1 | n iters: full : 5.00e+00, null : 5.00e+00 | Conv at last: LL change : 1.81e-10, max abs score : 1.45e-10, beta change : 8.27e-06 | Log Likes: full : -1.93e+03, null : -1.93e+03 | Method: Penalized ML | control: maxit : 2500, maxhs : 0, maxstep : 5, lconv : 1e-05, gconv : 1e-05, xconv : 1e-05, collapse : TRUE, fit : NR, call : logistf.control(maxit = n_iter) | mod control: tau : 0.5, terms.fit : NULL, call : logistf.mod.control() 16 45090-8 [Chlamydia trachomatis DNA [Presence] in Anal by NAA with probe detection, glm]: nCase: 164 | nCon: 583, corr p-val: 0.756, uncorr p-val: 0.632, OR: 0.833 | model: dis_status ~ 0.284[2.1e-43] + (0.833 * mod_ant[0.632]), glm_warn [False]: nan log10 trans: False | Notes: nan dtype: object	71989 21191-2 [Chlamydia trachomatis DNA [Presence] in Urethra by NAA with probe detection, glm]: nCase: 73 | nCon: 506, corr p-val: 0.836, uncorr p-val: 0.75, OR: 1.13 | model: dis_status ~ 0.142[2.8e-48] + (1.130 * mod_ant[0.750]), glm_warn [False]: nan log10 trans: False | Notes: nan 71995 45084-1 [Chlamydia trachomatis DNA [Presence] in Vaginal fluid by NAA with probe detection, glm]: nCase: 7088 | nCon: 38887, corr p-val: 0.791, uncorr p-val: 0.682, OR: 1.029 | model: dis_status ~ 0.182[0.0e+00] + (1.029 * mod_ant[0.682]), glm_warn [False]: nan log10 trans: False | Notes: nan 71997 45091-6 [Chlamydia trachomatis Ag [Presence] in Genital specimen, firth]: nCase: 31 | nCon: 407, corr p-val: 0.651, uncorr p-val: 0.517, OR: 1.862 | model: dis_status ~ 0.077[0.0e+00] + (1.862 * mod_ant[0.517]), glm_warn [False]: nan log10 trans: False | Notes: n=438 | DoF=1 | n iters: full : 6.00e+00, null : 6.00e+00 | Conv at last: LL change : 1.42e-14, max abs score : 1.35e-14, beta change : 6.84e-09 | Log Likes: full : -1.10e+02, null : -1.10e+02 | Method: Penalized ML | control: maxit : 2500, maxhs : 0, maxstep : 5, lconv : 1e-05, gconv : 1e-05, xconv : 1e-05, collapse : TRUE, fit : NR, call : logistf.control(maxit = n_iter) | mod control: tau : 0.5, terms.fit : NULL, call : logistf.mod.control() 71998 45130-2 [Chlamydia trachomatis Ab [Presence] in Body fluid, glm]: nCase: 197 | nCon: 772, corr p-val: 0.361, uncorr p-val: 0.225, OR: 1.834 | model: dis_status ~ 0.252[3.9e-65] + (1.834 * mod_ant[0.225]), glm_warn [False]: nan log10 trans: False | Notes: nan 71999 47211-8 [Chlamydia trachomatis L2 DNA [Presence] in Specimen by NAA with probe detection, glm]: nCase: 112 | nCon: 637, corr p-val: 0.118, uncorr p-val: 0.061, OR: 1.68 | model: dis_status ~ 0.163[1.7e-58] + (1.680 * mod_ant[0.061]), glm_warn [False]: nan log10 trans: False | Notes: nan 72004 57287-5 [Chlamydia trachomatis rRNA [Presence] in Anal by NAA with probe detection, glm]: nCase: 1429 | nCon: 18181, corr p-val: 0.488, uncorr p-val: 0.349, OR: 1.183 | model: dis_status ~ 0.078[0.0e+00] + (1.183 * mod_ant[0.349]), glm_warn [False]: nan log10 trans: False | Notes: nan 72011 82306-2 [Chlamydia trachomatis rRNA [Presence] in Throat by NAA with probe detection, firth]: nCase: 93 | nCon: 442, corr p-val: 0.546, uncorr p-val: 0.393, OR: 1.765 | model: dis_status ~ 0.209[0.0e+00] + (1.765 * mod_ant[0.393]), glm_warn [False]: nan log10 trans: False | Notes: n=535 | DoF=1 | n iters: full : 4.00e+00, null : 4.00e+00 | Conv at last: LL change : 9.95e-13, max abs score : 6.46e-13, beta change : 1.62e-07 | Log Likes: full : -2.44e+02, null : -2.45e+02 | Method: Penalized ML | control: maxit : 2500, maxhs : 0, maxstep : 5, lconv : 1e-05, gconv : 1e-05, xconv : 1e-05, collapse : TRUE, fit : NR, call : logistf.control(maxit = n_iter) | mod control: tau : 0.5, terms.fit : NULL, call : logistf.mod.control() dtype: object	False		False		False		False		bacteria	Chlamydiaceae		C. trachomatis
Diarrhea	digestive	561.1	CMV	pp150 Nter	Yes	Unknown	replicated	0.2840549952614734	1.712251242192818e-55	0.79	0.107	[0.566-1.102]	[0.082-0.141]	37	5920	737	9035	30325-5	Cytomegalovirus IgM Ab [Presence] in Serum or Plasma	glm			All	All	0	dis_status ~ 0.011[1.0e-26] + (0.790 * mod_ant[0.165])	dis_status ~ 0.133[0.0e+00] + (0.107 * mod_ant[1.1e-56])	2.28	2.51	1.1	0.97	2.08	2.66	5117	3918	681	56	66.87	66.49	58.74	49.52	0.165425057545019	1.08714364583671e-56		:		:			0 31797-4 [Cytomegalovirus Ag [Presence] in Specimen, glm]: nCase: 201 | nCon: 563, corr p-val: 1.29e-07, uncorr p-val: 2.74e-08, OR: 0.309 | model: dis_status ~ 0.484[1.0e-14] + (0.309 * mod_ant[2.7e-08]), glm_warn [False]: nan log10 trans: False | Notes: nan 1 22239-8 [Cytomegalovirus Ab [Presence] in Serum or Plasma, glm]: nCase: 1102 | nCon: 4371, corr p-val: 0.452, uncorr p-val: 0.312, OR: 0.931 | model: dis_status ~ 0.264[3.4e-122] + (0.931 * mod_ant[0.312]), glm_warn [False]: nan log10 trans: False | Notes: nan 2 5838-8 [Cytomegalovirus [Presence] in Specimen by Organism specific culture, firth]: nCase: 120 | nCon: 115, corr p-val: 0.554, uncorr p-val: 0.407, OR: 0.523 | model: dis_status ~ 1.063[0.644] + (0.523 * mod_ant[0.407]), glm_warn [False]: nan log10 trans: False | Notes: n=235 | DoF=1 | n iters: full : 5.00e+00, null : 5.00e+00 | Conv at last: LL change : 1.81e-10, max abs score : 5.49e-12, beta change : 2.51e-06 | Log Likes: full : -1.60e+02, null : -1.61e+02 | Method: Penalized ML | control: maxit : 2500, maxhs : 0, maxstep : 5, lconv : 1e-05, gconv : 1e-05, xconv : 1e-05, collapse : TRUE, fit : NR, call : logistf.control(maxit = n_iter) | mod control: tau : 0.5, terms.fit : NULL, call : logistf.mod.control() dtype: object	72012 13949-3 [Cytomegalovirus IgG Ab [Presence] in Serum or Plasma by Immunoassay, glm]: nCase: 15176 | nCon: 48477, corr p-val: 1.20e-36, uncorr p-val: 1.21e-37, OR: 1.27 | model: dis_status ~ 0.277[0.0e+00] + (1.270 * mod_ant[1.2e-37]), glm_warn [False]: nan log10 trans: False | Notes: nan 72013 16718-9 [Cytomegalovirus Ag [Presence] in Blood, glm]: nCase: 309 | nCon: 1280, corr p-val: 3.91e-06, uncorr p-val: 1.01e-06, OR: 10.833 | model: dis_status ~ 0.231[1.0e-113] + (10.833 * mod_ant[1.0e-06]), glm_warn [False]: nan log10 trans: False | Notes: nan 72015 22244-8 [Cytomegalovirus IgG Ab [Presence] in Serum or Plasma, glm]: nCase: 6991 | nCon: 34198, corr p-val: 1.28e-03, uncorr p-val: 4.14e-04, OR: 1.101 | model: dis_status ~ 0.192[0.0e+00] + (1.101 * mod_ant[4.1e-04]), glm_warn [False]: nan log10 trans: False | Notes: nan 72016 24119-0 [Cytomegalovirus IgM Ab [Presence] in Serum or Plasma by Immunoassay, glm]: nCase: 13958 | nCon: 35009, corr p-val: 0.262, uncorr p-val: 0.15, OR: 1.067 | model: dis_status ~ 0.397[0.0e+00] + (1.067 * mod_ant[0.150]), glm_warn [False]: nan log10 trans: False | Notes: nan 72017 30246-3 [Cytomegalovirus DNA [Presence] in Serum or Plasma by NAA with probe detection, glm]: nCase: 3634 | nCon: 5184, corr p-val: 0.889, uncorr p-val: 0.818, OR: 1.022 | model: dis_status ~ 0.700[1.4e-57] + (1.022 * mod_ant[0.818]), glm_warn [False]: nan log10 trans: False | Notes: nan 72019 30326-3 [Cytomegalovirus DNA [Presence] in Cerebral spinal fluid by NAA with probe detection, firth]: nCase: 1144 | nCon: 4679, corr p-val: 0.956, uncorr p-val: 0.923, OR: 1.06 | model: dis_status ~ 0.245[0.0e+00] + (1.060 * mod_ant[0.923]), glm_warn [False]: nan log10 trans: False | Notes: n=5823 | DoF=1 | n iters: full : 4.00e+00, null : 4.00e+00 | Conv at last: LL change : 1.27e-09, max abs score : 7.71e-10, beta change : 1.66e-06 | Log Likes: full : -2.88e+03, null : -2.88e+03 | Method: Penalized ML | control: maxit : 2500, maxhs : 0, maxstep : 5, lconv : 1e-05, gconv : 1e-05, xconv : 1e-05, collapse : TRUE, fit : NR, call : logistf.control(maxit = n_iter) | mod control: tau : 0.5, terms.fit : NULL, call : logistf.mod.control() 72021 49539-0 [Cytomegalovirus IgM Ab [Presence] in Serum or Plasma by Immunofluorescence, glm]: nCase: 6367 | nCon: 24003, corr p-val: 5.02e-06, uncorr p-val: 1.35e-06, OR: 1.367 | model: dis_status ~ 0.261[0.0e+00] + (1.367 * mod_ant[1.4e-06]), glm_warn [False]: nan log10 trans: False | Notes: nan 72022 4996-5 [Cytomegalovirus DNA [Presence] in Blood by NAA with probe detection, firth]: nCase: 1102 | nCon: 1094, corr p-val: 0.448, uncorr p-val: 0.304, OR: 1.721 | model: dis_status ~ 1.004[0.932] + (1.721 * mod_ant[0.304]), glm_warn [False]: nan log10 trans: False | Notes: n=2196 | DoF=1 | n iters: full : 6.00e+00, null : 6.00e+00 | Conv at last: LL change : 0.00e+00, max abs score : 4.84e-14, beta change : 1.47e-11 | Log Likes: full : -1.52e+03, null : -1.52e+03 | Method: Penalized ML | control: maxit : 2500, maxhs : 0, maxstep : 5, lconv : 1e-05, gconv : 1e-05, xconv : 1e-05, collapse : TRUE, fit : NR, call : logistf.control(maxit = n_iter) | mod control: tau : 0.5, terms.fit : NULL, call : logistf.mod.control() 72023 5000-5 [Cytomegalovirus DNA [Presence] in Specimen by NAA with probe detection, glm]: nCase: 7479 | nCon: 30887, corr p-val: 1.08e-154, uncorr p-val: 2.87e-156, OR: 4.052 | model: dis_status ~ 0.224[0.0e+00] + (4.052 * mod_ant[2.9e-156]), glm_warn [False]: nan log10 trans: False | Notes: nan 72025 82189-2 [Cytomegalovirus DNA [Presence] in Cerebral spinal fluid by NAA with non-probe detection, glm]: nCase: 4577 | nCon: 18997, corr p-val: 0.033, uncorr p-val: 0.014, OR: 2.35 | model: dis_status ~ 0.241[0.0e+00] + (2.350 * mod_ant[0.014]), glm_warn [False]: nan log10 trans: False | Notes: nan dtype: object	False		False		False		False		virus	Herpesviridae	Betaherpesvirinae	betaherpesvirus 5
Diarrhea	digestive	561.1	EBV	ZEBRA	Yes	Unknown	replicated	0.2840549952614734	2.952945954904972e-25	0.746	0.703	[0.496-1.122]	[0.659-0.750]	37	5920	7293	31787	30339-6	Epstein Barr virus capsid IgG Ab [Presence] in Serum	glm			All	All	0	dis_status ~ 0.015[3.2e-11] + (0.746 * mod_ant[0.160])	dis_status ~ 0.307[0.0e+00] + (0.703 * mod_ant[3.7e-26])	2.93	3.08	0.85	0.67	3.28	3.29	4718	27069	1449	5844	66.87	66.49	44.14	47.32	0.15990364393126	3.74977264114917e-26		:		:			0 49178-7 [Epstein Barr virus Ab [Presence] in Serum, glm]: nCase: 5995 | nCon: 47997, corr p-val: 1.13e-16, uncorr p-val: 1.79e-17, OR: 0.63 | model: dis_status ~ 0.130[0.0e+00] + (0.630 * mod_ant[1.8e-17]), glm_warn [False]: nan log10 trans: False | Notes: nan 1 7883-2 [Epstein Barr virus nuclear IgG Ab [Presence] in Serum, glm]: nCase: 3327 | nCon: 19465, corr p-val: 1.79e-07, uncorr p-val: 3.98e-08, OR: 0.781 | model: dis_status ~ 0.208[0.0e+00] + (0.781 * mod_ant[4.0e-08]), glm_warn [False]: nan log10 trans: False | Notes: nan 2 24115-8 [Epstein Barr virus capsid IgM Ab [Presence] in Serum by Immunoassay, glm]: nCase: 10637 | nCon: 38811, corr p-val: 2.13e-07, uncorr p-val: 4.95e-08, OR: 0.767 | model: dis_status ~ 0.278[0.0e+00] + (0.767 * mod_ant[4.9e-08]), glm_warn [False]: nan log10 trans: False | Notes: nan 3 30340-4 [Epstein Barr virus capsid IgM Ab [Presence] in Serum, glm]: nCase: 9574 | nCon: 30317, corr p-val: 4.37e-03, uncorr p-val: 1.48e-03, OR: 0.877 | model: dis_status ~ 0.320[0.0e+00] + (0.877 * mod_ant[0.001]), glm_warn [False]: nan log10 trans: False | Notes: nan 4 5002-1 [Epstein Barr virus DNA [Presence] in Blood by NAA with probe detection, glm]: nCase: 1714 | nCon: 2243, corr p-val: 0.018, uncorr p-val: 6.93e-03, OR: 0.752 | model: dis_status ~ 0.788[1.9e-12] + (0.752 * mod_ant[0.007]), glm_warn [False]: nan log10 trans: False | Notes: nan 5 22295-0 [Epstein Barr virus early IgG Ab [Presence] in Serum, glm]: nCase: 2825 | nCon: 7921, corr p-val: 0.058, uncorr p-val: 0.026, OR: 0.882 | model: dis_status ~ 0.365[0.0e+00] + (0.882 * mod_ant[0.026]), glm_warn [False]: nan log10 trans: False | Notes: nan 6 84871-3 [Epstein Barr virus capsid p18 IgG Ab [Presence] in Serum by Rapid immunoassay, glm]: nCase: 319 | nCon: 1953, corr p-val: 0.751, uncorr p-val: 0.616, OR: 0.936 | model: dis_status ~ 0.171[2.6e-59] + (0.936 * mod_ant[0.616]), glm_warn [False]: nan log10 trans: False | Notes: nan dtype: object	72027 22296-8 [Epstein Barr virus nuclear Ab [Presence] in Serum, glm]: nCase: 2627 | nCon: 9595, corr p-val: 2.87e-45, uncorr p-val: 2.28e-46, OR: 2.036 | model: dis_status ~ 0.169[0.0e+00] + (2.036 * mod_ant[2.3e-46]), glm_warn [False]: nan log10 trans: False | Notes: nan 72028 23858-4 [Epstein Barr virus DNA [Presence] in Cerebral spinal fluid by NAA with probe detection, glm]: nCase: 720 | nCon: 1501, corr p-val: 0.021, uncorr p-val: 8.27e-03, OR: 2.218 | model: dis_status ~ 0.471[2.9e-60] + (2.218 * mod_ant[0.008]), glm_warn [False]: nan log10 trans: False | Notes: nan 72029 24114-1 [Epstein Barr virus capsid IgG Ab [Presence] in Serum by Immunoassay, glm]: nCase: 16634 | nCon: 61341, corr p-val: 8.60e-10, uncorr p-val: 1.68e-10, OR: 1.184 | model: dis_status ~ 0.234[0.0e+00] + (1.184 * mod_ant[1.7e-10]), glm_warn [False]: nan log10 trans: False | Notes: nan 72033 33395-5 [Epstein Barr virus capsid Ab [Presence] in Serum, glm]: nCase: 368 | nCon: 721, corr p-val: 0.032, uncorr p-val: 0.014, OR: 1.453 | model: dis_status ~ 0.385[6.0e-13] + (1.453 * mod_ant[0.014]), glm_warn [False]: nan log10 trans: False | Notes: nan 72034 40751-0 [Epstein Barr virus capsid IgM Ab [Presence] in Serum by Immunofluorescence, glm]: nCase: 2090 | nCon: 4381, corr p-val: 0.076, uncorr p-val: 0.036, OR: 1.297 | model: dis_status ~ 0.471[1.3e-167] + (1.297 * mod_ant[0.036]), glm_warn [False]: nan log10 trans: False | Notes: nan 72035 40752-8 [Epstein Barr virus early IgG Ab [Presence] in Serum by Immunoassay, glm]: nCase: 4953 | nCon: 13535, corr p-val: 0.021, uncorr p-val: 8.52e-03, OR: 1.107 | model: dis_status ~ 0.339[5.5e-225] + (1.107 * mod_ant[0.009]), glm_warn [False]: nan log10 trans: False | Notes: nan 72038 5005-4 [Epstein Barr virus DNA [Presence] in Specimen by NAA with probe detection, glm]: nCase: 4313 | nCon: 8691, corr p-val: 3.89e-04, uncorr p-val: 1.19e-04, OR: 1.222 | model: dis_status ~ 0.482[2.1e-285] + (1.222 * mod_ant[1.2e-04]), glm_warn [False]: nan log10 trans: False | Notes: nan 72039 5156-5 [Epstein Barr virus nuclear IgG Ab [Presence] in Serum by Immunoassay, glm]: nCase: 4356 | nCon: 10503, corr p-val: 6.65e-12, uncorr p-val: 1.23e-12, OR: 1.372 | model: dis_status ~ 0.324[1.6e-177] + (1.372 * mod_ant[1.2e-12]), glm_warn [False]: nan log10 trans: False | Notes: nan 72040 59183-4 [Epstein Barr virus early diffuse IgG Ab [Presence] in Serum, glm]: nCase: 2526 | nCon: 11740, corr p-val: 1.42e-07, uncorr p-val: 3.08e-08, OR: 1.335 | model: dis_status ~ 0.202[0.0e+00] + (1.335 * mod_ant[3.1e-08]), glm_warn [False]: nan log10 trans: False | Notes: nan dtype: object	False		False		False		False		virus	Herpesviridae		gammaherpesvirus 4
Diarrhea	digestive	561.1	HBV	Hbe	Yes	Unknown	replicated	0.08647221012661	2.282323608370648e-148	0.486	0.185	[0.282-0.835]	[0.163-0.210]	37	5920	40122	1737441	31204-1	Hepatitis B virus core IgM Ab [Presence] in Serum	glm			All	All	0	dis_status ~ 0.013[1.5e-52] + (0.486 * mod_ant[0.009])	dis_status ~ 0.024[0.0e+00] + (0.185 * mod_ant[7.2e-150])	0.84	1.13	0.6	0.68	0.85	1.11	1682600	54841	39882	240	66.87	66.49	54.46	46.82	0.00906522680004858	7.24547177260523e-150		:		:			0 13952-7 [Hepatitis B virus core Ab [Presence] in Serum or Plasma by Immunoassay, glm]: nCase: 88884 | nCon: 336713, corr p-val: 2.69e-144, uncorr p-val: 9.97e-146, OR: 0.721 | model: dis_status ~ 0.273[0.0e+00] + (0.721 * mod_ant[1.0e-145]), glm_warn [False]: nan log10 trans: False | Notes: nan 1 10900-9 [Hepatitis B virus surface Ab [Presence] in Serum by Immunoassay, glm]: nCase: 39960 | nCon: 217710, corr p-val: 4.87e-96, uncorr p-val: 2.57e-97, OR: 0.794 | model: dis_status ~ 0.204[0.0e+00] + (0.794 * mod_ant[2.6e-97]), glm_warn [False]: nan log10 trans: False | Notes: nan 2 13953-5 [Hepatitis B virus e Ab [Presence] in Serum or Plasma by Immunoassay, glm]: nCase: 7686 | nCon: 34154, corr p-val: 2.38e-88, uncorr p-val: 1.38e-89, OR: 0.531 | model: dis_status ~ 0.262[0.0e+00] + (0.531 * mod_ant[1.4e-89]), glm_warn [False]: nan log10 trans: False | Notes: nan 3 29610-3 [Hepatitis B virus DNA [Presence] in Serum or Plasma by NAA with probe detection, glm]: nCase: 3105 | nCon: 8859, corr p-val: 3.24e-54, uncorr p-val: 2.23e-55, OR: 0.397 | model: dis_status ~ 0.418[0.0e+00] + (0.397 * mod_ant[2.2e-55]), glm_warn [False]: nan log10 trans: False | Notes: nan 4 5196-1 [Hepatitis B virus surface Ag [Presence] in Serum or Plasma by Immunoassay, glm]: nCase: 243409 | nCon: 1351888, corr p-val: 2.02e-25, uncorr p-val: 2.46e-26, OR: 0.751 | model: dis_status ~ 0.180[0.0e+00] + (0.751 * mod_ant[2.5e-26]), glm_warn [False]: nan log10 trans: False | Notes: nan 5 13954-3 [Hepatitis B virus e Ag [Presence] in Serum or Plasma by Immunoassay, glm]: nCase: 12797 | nCon: 49457, corr p-val: 5.92e-24, uncorr p-val: 7.83e-25, OR: 0.647 | model: dis_status ~ 0.266[0.0e+00] + (0.647 * mod_ant[7.8e-25]), glm_warn [False]: nan log10 trans: False | Notes: nan 6 32685-0 [Hepatitis B virus core IgG Ab [Presence] in Serum, glm]: nCase: 14810 | nCon: 55127, corr p-val: 1.84e-13, uncorr p-val: 3.21e-14, OR: 0.769 | model: dis_status ~ 0.275[0.0e+00] + (0.769 * mod_ant[3.2e-14]), glm_warn [False]: nan log10 trans: False | Notes: nan 7 33463-1 [Hepatitis B virus e IgG Ab [Presence] in Serum by Immunoassay, glm]: nCase: 763 | nCon: 1964, corr p-val: 9.85e-13, uncorr p-val: 1.77e-13, OR: 0.224 | model: dis_status ~ 0.438[7.5e-78] + (0.224 * mod_ant[1.8e-13]), glm_warn [False]: nan log10 trans: False | Notes: nan 8 51914-0 [Hepatitis B virus core IgG+IgM Ab [Presence] in Serum, glm]: nCase: 32943 | nCon: 129138, corr p-val: 3.84e-07, uncorr p-val: 9.15e-08, OR: 0.912 | model: dis_status ~ 0.259[0.0e+00] + (0.912 * mod_ant[9.1e-08]), glm_warn [False]: nan log10 trans: False | Notes: nan 9 16933-4 [Hepatitis B virus core Ab [Presence] in Serum, glm]: nCase: 39039 | nCon: 180647, corr p-val: 6.80e-04, uncorr p-val: 2.12e-04, OR: 0.937 | model: dis_status ~ 0.218[0.0e+00] + (0.937 * mod_ant[2.1e-04]), glm_warn [False]: nan log10 trans: False | Notes: nan 10 83100-8 [Hepatitis B virus core IgG+IgM Ab [Presence] in Serum or Plasma by Immunoassay, glm]: nCase: 1123 | nCon: 3056, corr p-val: 6.15e-03, uncorr p-val: 2.15e-03, OR: 0.621 | model: dis_status ~ 0.378[2.0e-161] + (0.621 * mod_ant[0.002]), glm_warn [False]: nan log10 trans: False | Notes: nan 11 24113-3 [Hepatitis B virus core IgM Ab [Presence] in Serum or Plasma by Immunoassay, glm]: nCase: 74705 | nCon: 314832, corr p-val: 0.201, uncorr p-val: 0.111, OR: 0.925 | model: dis_status ~ 0.237[0.0e+00] + (0.925 * mod_ant[0.111]), glm_warn [False]: nan log10 trans: False | Notes: nan 12 5007-0 [Hepatitis B virus DNA [Presence] in Blood by NAA with probe detection, firth]: nCase: 343 | nCon: 510, corr p-val: 0.281, uncorr p-val: 0.17, OR: 0.488 | model: dis_status ~ 0.682[4.3e-08] + (0.488 * mod_ant[0.170]), glm_warn [False]: nan log10 trans: False | Notes: n=853 | DoF=1 | n iters: full : 5.00e+00, null : 5.00e+00 | Conv at last: LL change : 3.78e-10, max abs score : 7.13e-11, beta change : 1.93e-06 | Log Likes: full : -5.71e+02, null : -5.71e+02 | Method: Penalized ML | control: maxit : 2500, maxhs : 0, maxstep : 5, lconv : 1e-05, gconv : 1e-05, xconv : 1e-05, collapse : TRUE, fit : NR, call : logistf.control(maxit = n_iter) | mod control: tau : 0.5, terms.fit : NULL, call : logistf.mod.control() dtype: object	72056 22322-2 [Hepatitis B virus surface Ab [Presence] in Serum, glm]: nCase: 92567 | nCon: 1856149, corr p-val: 1.40e-298, uncorr p-val: 2.22e-300, OR: 1.807 | model: dis_status ~ 0.043[0.0e+00] + (1.807 * mod_ant[0.0e+00]), glm_warn [False]: nan log10 trans: False | Notes: nan 72060 31844-4 [Hepatitis B virus e Ag [Presence] in Serum, glm]: nCase: 80 | nCon: 632, corr p-val: 0.275, uncorr p-val: 0.162, OR: 1.64 | model: dis_status ~ 0.120[2.7e-62] + (1.640 * mod_ant[0.162]), glm_warn [False]: nan log10 trans: False | Notes: nan 72063 48070-7 [Hepatitis B virus surface IgG Ab [Presence] in Serum by Immunoassay, glm]: nCase: 739 | nCon: 1965, corr p-val: 0.043, uncorr p-val: 0.019, OR: 1.238 | model: dis_status ~ 0.350[3.6e-86] + (1.238 * mod_ant[0.019]), glm_warn [False]: nan log10 trans: False | Notes: nan 72065 5009-6 [Hepatitis B virus DNA [Presence] in Specimen by NAA with probe detection, firth]: nCase: 70 | nCon: 1100, corr p-val: 0.956, uncorr p-val: 0.926, OR: 1.084 | model: dis_status ~ 0.064[0.0e+00] + (1.084 * mod_ant[0.926]), glm_warn [False]: nan log10 trans: False | Notes: n=1170 | DoF=1 | n iters: full : 6.00e+00, null : 6.00e+00 | Conv at last: LL change : 2.27e-13, max abs score : 1.87e-13, beta change : 8.03e-08 | Log Likes: full : -2.63e+02, null : -2.63e+02 | Method: Penalized ML | control: maxit : 2500, maxhs : 0, maxstep : 5, lconv : 1e-05, gconv : 1e-05, xconv : 1e-05, collapse : TRUE, fit : NR, call : logistf.control(maxit = n_iter) | mod control: tau : 0.5, terms.fit : NULL, call : logistf.mod.control() 72067 5195-3 [Hepatitis B virus surface Ag [Presence] in Serum, glm]: nCase: 178779 | nCon: 3322783, corr p-val: 3.56e-36, uncorr p-val: 3.77e-37, OR: 1.397 | model: dis_status ~ 0.054[0.0e+00] + (1.397 * mod_ant[3.8e-37]), glm_warn [False]: nan log10 trans: False | Notes: nan 72069 65633-0 [Hepatitis B virus surface Ag [Presence] in Serum or Plasma by Confirmatory method, glm]: nCase: 2066 | nCon: 20002, corr p-val: 7.66e-43, uncorr p-val: 6.89e-44, OR: 2.026 | model: dis_status ~ 0.087[0.0e+00] + (2.026 * mod_ant[6.9e-44]), glm_warn [False]: nan log10 trans: False | Notes: nan dtype: object	False		False		False		False		virus	Hepadnaviridae		Hepatitis B virus
Diarrhea	digestive	561.1	HCV	Core	No	Unknown	did_not_attempt	0.954112960302605		0.985		[0.595-1.632]		37	5920								All			dis_status ~ 0.006[1.1e-111] + (0.985 * mod_ant[0.954])		0.6	0.6	0.67	0.64	0.48	0.48					66.87	66.49			0.954112960302605			:							False				False				virus	Flaviviridae		Hepacivirus C
Diarrhea	digestive	561.1	HHV-6	IE1A	No	Unknown	did_not	0.2840549952614734	0.2344324472267612	0.55	1.239	[0.28-1.079]	[0.937-1.639]	37	5920	4079	17796	82192-6	Herpes virus 6 DNA [Presence] in Cerebral spinal fluid by NAA with non-probe detection	glm			All	All	0	dis_status ~ 0.024[1.1e-06] + (0.550 * mod_ant[0.082])	dis_status ~ 0.229[0.0e+00] + (1.239 * mod_ant[0.133])	2.17	2.3	0.58	0.43	2.19	2.3	17570	226	4015	64	66.87	66.49	47.32	42.69	0.0820985552741748	0.132721015096632		:		:			0 33942-4 [Herpes virus 6 DNA [Presence] in Cerebral spinal fluid by NAA with probe detection, glm]: nCase: 1422 | nCon: 4669, corr p-val: 0.756, uncorr p-val: 0.63, OR: 1.134 | model: dis_status ~ 0.304[0.0e+00] + (1.134 * mod_ant[0.630]), glm_warn [False]: nan log10 trans: False | Notes: nan 1 29495-9 [Herpes virus 6 DNA [Presence] in Specimen by NAA with probe detection, glm]: nCase: 1026 | nCon: 2141, corr p-val: 0.791, uncorr p-val: 0.687, OR: 1.049 | model: dis_status ~ 0.477[2.9e-75] + (1.049 * mod_ant[0.687]), glm_warn [False]: nan log10 trans: False | Notes: nan 2 33941-6 [Herpes virus 6 DNA [Presence] in Blood by NAA with probe detection, glm]: nCase: 436 | nCon: 402, corr p-val: 0.832, uncorr p-val: 0.73, OR: 1.14 | model: dis_status ~ 1.080[0.276] + (1.140 * mod_ant[0.730]), glm_warn [False]: nan log10 trans: False | Notes: nan dtype: object	0 82192-6 [Herpes virus 6 DNA [Presence] in Cerebral spinal fluid by NAA with non-probe detection, glm]: nCase: 4079 | nCon: 17796, corr p-val: 0.234, uncorr p-val: 0.133, OR: 1.239 | model: dis_status ~ 0.229[0.0e+00] + (1.239 * mod_ant[0.133]), glm_warn [False]: nan log10 trans: False | Notes: nan 1 33942-4 [Herpes virus 6 DNA [Presence] in Cerebral spinal fluid by NAA with probe detection, glm]: nCase: 1422 | nCon: 4669, corr p-val: 0.756, uncorr p-val: 0.63, OR: 1.134 | model: dis_status ~ 0.304[0.0e+00] + (1.134 * mod_ant[0.630]), glm_warn [False]: nan log10 trans: False | Notes: nan 2 29495-9 [Herpes virus 6 DNA [Presence] in Specimen by NAA with probe detection, glm]: nCase: 1026 | nCon: 2141, corr p-val: 0.791, uncorr p-val: 0.687, OR: 1.049 | model: dis_status ~ 0.477[2.9e-75] + (1.049 * mod_ant[0.687]), glm_warn [False]: nan log10 trans: False | Notes: nan 3 33941-6 [Herpes virus 6 DNA [Presence] in Blood by NAA with probe detection, glm]: nCase: 436 | nCon: 402, corr p-val: 0.832, uncorr p-val: 0.73, OR: 1.14 | model: dis_status ~ 1.080[0.276] + (1.140 * mod_ant[0.730]), glm_warn [False]: nan log10 trans: False | Notes: nan dtype: object	False		False		False		False		virus	Herpesviridae	Betaherpesvirinae	betaherpesvirus 6
Diarrhea	digestive	561.1	HHV-7	U14	No	Unknown	did_not_attempt	0.6343813760325625		0.778		[0.384-1.575]		37	5920								All			dis_status ~ 0.012[8.2e-06] + (0.778 * mod_ant[0.486])		2.7	2.75	0.48	0.44	2.64	2.79					66.87	66.49			0.485676610003402			:							False				False				virus	Herpesviridae	Betaherpesvirinae	betaherpesvirus 7
Diarrhea	digestive	561.1	HIV	gag	Yes	Unknown	replicated	0.08647221012661	6.213020727997489e-09	0.462	0.722	[0.271-0.785]	[0.649-0.802]	37	5920	6678	28520	68961-2	HIV 1 Ab [Presence] in Serum, Plasma or Blood by Rapid immunoassay	glm			All	All	0	dis_status ~ 0.022[4.2e-18] + (0.462 * mod_ant[0.004])	dis_status ~ 0.240[0.0e+00] + (0.722 * mod_ant[1.3e-09])	1.5	1.75	0.53	0.53	1.53	1.74	26003	2517	6242	436	66.87	66.49	46.27	42.74	0.00433585919033433	1.28205189625345e-09		:		:			0 9821-0 [HIV 1 p24 Ag [Presence] in Serum, firth]: nCase: 887 | nCon: 4476, corr p-val: 0.415, uncorr p-val: 0.272, OR: 0.513 | model: dis_status ~ 0.199[0.0e+00] + (0.513 * mod_ant[0.272]), glm_warn [False]: nan log10 trans: False | Notes: n=5363 | DoF=1 | n iters: full : 6.00e+00, null : 4.00e+00 | Conv at last: LL change : 4.55e-13, max abs score : 3.46e-14, beta change : 1.16e-10 | Log Likes: full : -2.40e+03, null : -2.40e+03 | Method: Penalized ML | control: maxit : 2500, maxhs : 0, maxstep : 5, lconv : 1e-05, gconv : 1e-05, xconv : 1e-05, collapse : TRUE, fit : NR, call : logistf.control(maxit = n_iter) | mod control: tau : 0.5, terms.fit : NULL, call : logistf.mod.control() 1 14092-1 [HIV 1 Ab [Presence] in Serum by Immunofluorescence, glm]: nCase: 100 | nCon: 220, corr p-val: 0.776, uncorr p-val: 0.656, OR: 0.824 | model: dis_status ~ 0.462[9.4e-10] + (0.824 * mod_ant[0.656]), glm_warn [False]: nan log10 trans: False | Notes: nan 2 12859-5 [HIV 1 p18 Ab [Presence] in Serum by Immunoblot, glm]: nCase: 689 | nCon: 3539, corr p-val: 0.933, uncorr p-val: 0.885, OR: 0.985 | model: dis_status ~ 0.195[1.6e-264] + (0.985 * mod_ant[0.885]), glm_warn [False]: nan log10 trans: False | Notes: nan dtype: object	72086 12856-1 [HIV 1 p65 Ab [Presence] in Serum by Immunoblot, glm]: nCase: 198 | nCon: 959, corr p-val: 0.377, uncorr p-val: 0.237, OR: 1.206 | model: dis_status ~ 0.192[3.2e-59] + (1.206 * mod_ant[0.237]), glm_warn [False]: nan log10 trans: False | Notes: nan 72089 18396-2 [HIV 1 p24 Ag [Presence] in Serum or Plasma by Immunoassay, glm]: nCase: 13720 | nCon: 78734, corr p-val: 2.54e-04, uncorr p-val: 7.67e-05, OR: 1.797 | model: dis_status ~ 0.174[0.0e+00] + (1.797 * mod_ant[7.7e-05]), glm_warn [False]: nan log10 trans: False | Notes: nan 72090 24012-7 [HIV 1 Ag [Presence] in Serum, glm]: nCase: 5430 | nCon: 28623, corr p-val: 0.075, uncorr p-val: 0.035, OR: 1.885 | model: dis_status ~ 0.189[0.0e+00] + (1.885 * mod_ant[0.035]), glm_warn [False]: nan log10 trans: False | Notes: nan 72091 25835-0 [HIV 1 RNA [Presence] in Serum or Plasma by NAA with probe detection, glm]: nCase: 3654 | nCon: 14065, corr p-val: 2.08e-17, uncorr p-val: 3.08e-18, OR: 1.492 | model: dis_status ~ 0.241[0.0e+00] + (1.492 * mod_ant[3.1e-18]), glm_warn [False]: nan log10 trans: False | Notes: nan 72092 29893-5 [HIV 1 Ab [Presence] in Serum or Plasma by Immunoassay, glm]: nCase: 14920 | nCon: 79133, corr p-val: 4.58e-17, uncorr p-val: 7.02e-18, OR: 1.377 | model: dis_status ~ 0.185[0.0e+00] + (1.377 * mod_ant[7.0e-18]), glm_warn [False]: nan log10 trans: False | Notes: nan 72093 44871-2 [HIV 1 proviral DNA [Presence] in Blood by NAA with probe detection, glm]: nCase: 243 | nCon: 1110, corr p-val: 2.65e-03, uncorr p-val: 8.70e-04, OR: 2.333 | model: dis_status ~ 0.206[4.3e-100] + (2.333 * mod_ant[8.7e-04]), glm_warn [False]: nan log10 trans: False | Notes: nan 72094 48023-6 [HIV 1 proviral DNA [Presence] in Serum or Plasma by NAA with probe detection, glm]: nCase: 182 | nCon: 617, corr p-val: 9.35e-14, uncorr p-val: 1.58e-14, OR: 7.391 | model: dis_status ~ 0.231[1.1e-53] + (7.391 * mod_ant[1.6e-14]), glm_warn [False]: nan log10 trans: False | Notes: nan 72095 5017-9 [HIV 1 RNA [Presence] in Blood by NAA with probe detection, glm]: nCase: 1037 | nCon: 2851, corr p-val: 1.86e-06, uncorr p-val: 4.52e-07, OR: 2.895 | model: dis_status ~ 0.353[1.3e-174] + (2.895 * mod_ant[4.5e-07]), glm_warn [False]: nan log10 trans: False | Notes: nan 72096 5221-7 [HIV 1 Ab [Presence] in Serum or Plasma by Immunoblot, glm]: nCase: 1321 | nCon: 4967, corr p-val: 0.173, uncorr p-val: 0.093, OR: 1.115 | model: dis_status ~ 0.248[1.3e-159] + (1.115 * mod_ant[0.093]), glm_warn [False]: nan log10 trans: False | Notes: nan 72097 5222-5 [HIV 1 Ag [Presence] in Serum or Plasma by Immunoassay, firth]: nCase: 41 | nCon: 398, corr p-val: 0.657, uncorr p-val: 0.525, OR: 3.193 | model: dis_status ~ 0.104[0.0e+00] + (3.193 * mod_ant[0.525]), glm_warn [False]: nan log10 trans: False | Notes: n=439 | DoF=1 | n iters: full : 5.00e+00, null : 5.00e+00 | Conv at last: LL change : 1.08e-09, max abs score : 8.77e-10, beta change : 7.59e-06 | Log Likes: full : -1.35e+02, null : -1.36e+02 | Method: Penalized ML | control: maxit : 2500, maxhs : 0, maxstep : 5, lconv : 1e-05, gconv : 1e-05, xconv : 1e-05, collapse : TRUE, fit : NR, call : logistf.control(maxit = n_iter) | mod control: tau : 0.5, terms.fit : NULL, call : logistf.mod.control() 72099 7917-8 [HIV 1 Ab [Presence] in Serum, glm]: nCase: 4600 | nCon: 21732, corr p-val: 0.638, uncorr p-val: 0.5, OR: 1.145 | model: dis_status ~ 0.211[0.0e+00] + (1.145 * mod_ant[0.500]), glm_warn [False]: nan log10 trans: False | Notes: nan 72100 9660-2 [HIV 1 gp160 Ab [Presence] in Serum by Immunoblot, glm]: nCase: 206 | nCon: 966, corr p-val: 0.201, uncorr p-val: 0.112, OR: 1.277 | model: dis_status ~ 0.191[1.2e-54] + (1.277 * mod_ant[0.112]), glm_warn [False]: nan log10 trans: False | Notes: nan 72101 9661-0 [HIV 1 gp120 Ab [Presence] in Serum by Immunoblot, glm]: nCase: 207 | nCon: 964, corr p-val: 0.275, uncorr p-val: 0.163, OR: 1.24 | model: dis_status ~ 0.196[1.4e-56] + (1.240 * mod_ant[0.163]), glm_warn [False]: nan log10 trans: False | Notes: nan 72102 9662-8 [HIV 1 gp41 Ab [Presence] in Serum by Immunoblot, glm]: nCase: 166 | nCon: 424, corr p-val: 0.319, uncorr p-val: 0.197, OR: 1.267 | model: dis_status ~ 0.351[1.1e-16] + (1.267 * mod_ant[0.197]), glm_warn [False]: nan log10 trans: False | Notes: nan 72103 9664-4 [HIV 1 p24 Ab [Presence] in Serum by Immunoblot, glm]: nCase: 798 | nCon: 6189, corr p-val: 0.623, uncorr p-val: 0.482, OR: 1.063 | model: dis_status ~ 0.127[0.0e+00] + (1.063 * mod_ant[0.482]), glm_warn [False]: nan log10 trans: False | Notes: nan 72104 9666-9 [HIV 1 p31 Ab [Presence] in Serum by Immunoblot, glm]: nCase: 207 | nCon: 955, corr p-val: 0.166, uncorr p-val: 0.089, OR: 1.3 | model: dis_status ~ 0.193[4.4e-56] + (1.300 * mod_ant[0.089]), glm_warn [False]: nan log10 trans: False | Notes: nan 72105 9668-5 [HIV 1 p55 Ab [Presence] in Serum by Immunoblot, glm]: nCase: 205 | nCon: 958, corr p-val: 0.104, uncorr p-val: 0.052, OR: 1.352 | model: dis_status ~ 0.189[2.5e-59] + (1.352 * mod_ant[0.052]), glm_warn [False]: nan log10 trans: False | Notes: nan dtype: object	False		False		False		False		virus	Retroviridae		Lentivirus
Diarrhea	digestive	561.1	HPV-16	E7	No	Unknown	did_not_attempt	0.6343813760325625		0.819		[0.485-1.384]		37	5920								All			dis_status ~ 0.008[4.1e-47] + (0.819 * mod_ant[0.457])		1.1	1.17	0.56	0.61	1.15	1.26					66.87	66.49			0.456711098542945			:							False				False				virus	Papillomaviridae		Alphapapillomavirus 9
Diarrhea	digestive	561.1	HPV-18	L1	No	Unknown	did_not_attempt	0.6343813760325625		0.793		[0.398-1.576]		37	5920								All			dis_status ~ 0.009[4.9e-18] + (0.793 * mod_ant[0.508])		1.48	1.53	0.42	0.45	1.52	1.57					66.87	66.49			0.50750510082605			:							False				False				virus	Papillomaviridae		Alphapapillomavirus 7
Diarrhea	digestive	561.1	H. pylori	VacA	Yes	Unknown	replicated	0.2840549952614734	4.265624208948732e-101	0.669	0.611	[0.41-1.092]	[0.584-0.639]	37	5920	40440	80481	17780-8	Helicobacter pylori Ag [Presence] in Stool by Immunoassay	glm			All	All	0	dis_status ~ 0.011[3.9e-33] + (0.669 * mod_ant[0.108])	dis_status ~ 0.524[0.0e+00] + (0.611 * mod_ant[2.0e-102])	1.35	1.53	0.82	0.7	1.38	1.45	71997	8484	37725	2715	66.87	66.49	48.65	47.03	0.107799476538971	2.03124962330892e-102		:		:			0 31843-6 [Helicobacter pylori Ag [Presence] in Stool, glm]: nCase: 6636 | nCon: 17644, corr p-val: 3.83e-20, uncorr p-val: 5.27e-21, OR: 0.559 | model: dis_status ~ 0.391[0.0e+00] + (0.559 * mod_ant[5.3e-21]), glm_warn [False]: nan log10 trans: False | Notes: nan 1 17859-0 [Helicobacter pylori IgG Ab [Presence] in Serum or Plasma by Immunoassay, glm]: nCase: 15625 | nCon: 24928, corr p-val: 1.87e-19, uncorr p-val: 2.67e-20, OR: 0.812 | model: dis_status ~ 0.666[2.3e-246] + (0.812 * mod_ant[2.7e-20]), glm_warn [False]: nan log10 trans: False | Notes: nan 2 80373-4 [Helicobacter pylori Ag [Presence] in Stool by Rapid immunoassay, glm]: nCase: 8279 | nCon: 16814, corr p-val: 1.97e-07, uncorr p-val: 4.49e-08, OR: 0.702 | model: dis_status ~ 0.501[0.0e+00] + (0.702 * mod_ant[4.5e-08]), glm_warn [False]: nan log10 trans: False | Notes: nan 3 22310-7 [Helicobacter pylori Ab [Presence] in Serum, glm]: nCase: 21334 | nCon: 30811, corr p-val: 0.011, uncorr p-val: 4.10e-03, OR: 0.918 | model: dis_status ~ 0.698[0.0e+00] + (0.918 * mod_ant[0.004]), glm_warn [False]: nan log10 trans: False | Notes: nan 4 16126-5 [Helicobacter pylori IgG Ab [Presence] in Serum, glm]: nCase: 1566 | nCon: 3191, corr p-val: 0.076, uncorr p-val: 0.037, OR: 0.819 | model: dis_status ~ 0.503[4.2e-97] + (0.819 * mod_ant[0.037]), glm_warn [False]: nan log10 trans: False | Notes: nan 5 16125-7 [Helicobacter pylori IgA Ab [Presence] in Serum, glm]: nCase: 119 | nCon: 355, corr p-val: 0.776, uncorr p-val: 0.657, OR: 0.881 | model: dis_status ~ 0.342[2.3e-20] + (0.881 * mod_ant[0.657]), glm_warn [False]: nan log10 trans: False | Notes: nan dtype: object	72049 46987-4 [Helicobacter pylori IgM Ab [Presence] in Serum by Immunoassay, glm]: nCase: 1470 | nCon: 2472, corr p-val: 0.04, uncorr p-val: 0.017, OR: 1.358 | model: dis_status ~ 0.582[2.3e-56] + (1.358 * mod_ant[0.017]), glm_warn [False]: nan log10 trans: False | Notes: nan dtype: object	False		False		False		False		bacteria	Helicobacteraceae		H. pylori
Diarrhea	digestive	561.1	HSV-1	IgG	No	Unknown	did_not_attempt	0.76616528240784		1.088		[0.756-1.566]		37	5920								All			dis_status ~ 0.005[1.0e-19] + (1.088 * mod_ant[0.651])		3.03	2.96	0.82	0.91	3.37	3.44					66.87	66.49			0.651240490046664			:							False				False				virus	Herpesviridae	Alphaherpesvirinae	alphaherpesvirus 1
Diarrhea	digestive	561.1	HSV-2	IgG	No	Unknown	did_not_attempt	0.954112960302605		1.037		[0.682-1.578]		37	5920								All			dis_status ~ 0.006[2.0e-41] + (1.037 * mod_ant[0.864])		1.6	1.58	0.76	0.76	1.32	1.51					66.87	66.49			0.863785043086461			:							False				False				virus	Herpesviridae	Alphaherpesvirinae	alphaherpesvirus 2
Diarrhea	digestive	561.1	HTLV-1	env	No	Unknown	could_not	0.2840549952614734		0.595		[0.323-1.095]		37	5920								All			dis_status ~ 0.012[2.6e-26] + (0.595 * mod_ant[0.095])		1.22	1.35	0.51	0.45	1.28	1.43					66.87	66.49			0.0951625478520171			:							False				False				virus	Retroviridae	Orthoretrovirinae	T-lymphotropic virus 1
Diarrhea	digestive	561.1	JCV	VP1	No	Unknown	did_not_attempt	0.3097862969153554		0.71		[0.42-1.200]		37	5920								All			dis_status ~ 0.015[2.0e-10] + (0.710 * mod_ant[0.201])		2.41	2.53	0.58	0.6	2.29	2.5					66.87	66.49			0.201361092994981			:							False				False				virus	Polyomaviridae		polyomavirus 2
Diarrhea	digestive	561.1	KSHV	LANA	No	Unknown	did_not	0.2840549952614734	0.2951948617791846	0.712	0.486	[0.438-1.157]	[0.169-1.399]	37	5920	187	141	32364-2	Herpes virus 8 DNA [Presence] in Serum or Plasma by NAA with probe detection	glm			All	All	0	dis_status ~ 0.009[2.2e-58] + (0.712 * mod_ant[0.170])	dis_status ~ 1.371[0.006] + (0.486 * mod_ant[0.181])	0.97	1.13	0.77	0.69	0.95	1.2	132	9	181	6	66.87	66.49	54.17	53.27	0.170432997156884	0.181177798763944		:		:					False		False		False		False		virus	Herpesviridae		gammaherpesvirus 8
Diarrhea	digestive	561.1	MCV	VP1	No	Unknown	did_not_attempt	0.954112960302605		0.986		[0.666-1.461]		37	5920								All			dis_status ~ 0.007[2.4e-17] + (0.986 * mod_ant[0.945])		2.85	2.85	0.89	0.82	3.08	3.02					66.87	66.49			0.944946820339616			:							False				False				virus	Polyomaviridae		polyomavirus 5
Diarrhea	digestive	561.1	T. gondii	p22	Yes	Unknown	replicated	0.08647221012661	1.3986e-298	0.522	0.009	[0.312-0.872]	[0.001-0.033]	37	5920	110	1763	25542-2	Toxoplasma gondii IgM Ab [Presence] in Serum	firth			All	All	0	dis_status ~ 0.015[1.3e-30] + (0.522 * mod_ant[0.013])	dis_status ~ 0.154[0.0e+00] + (0.009 * mod_ant[0.0e+00])	1.24	1.48	0.69	0.58	1.32	1.49	709	1054	109	1	66.87	66.49	57.55	48.04	0.0129708315189915	2.22e-300		:		:		n=1873 | DoF=1 | n iters: full : 1.00e+01, null : 6.00e+00 | Conv at last: LL change : -5.68e-14, max abs score : 1.22e-15, beta change : 1.95e-08 | Log Likes: full : -3.27e+02, null : -4.15e+02 | Method: Penalized ML | control: maxit : 2500, maxhs : 0, maxstep : 5, lconv : 1e-05, gconv : 1e-05, xconv : 1e-05, collapse : TRUE, fit : NR, call : logistf.control(maxit = n_iter) | mod control: tau : 0.5, terms.fit : NULL, call : logistf.mod.control()	0 22580-5 [Toxoplasma gondii IgG Ab [Presence] in Serum, glm]: nCase: 2968 | nCon: 6993, corr p-val: 2.33e-06, uncorr p-val: 5.91e-07, OR: 0.704 | model: dis_status ~ 0.442[8.3e-270] + (0.704 * mod_ant[5.9e-07]), glm_warn [False]: nan log10 trans: False | Notes: nan 1 29904-0 [Toxoplasma gondii DNA [Presence] in Specimen by NAA with probe detection, glm]: nCase: 1586 | nCon: 3090, corr p-val: 6.74e-06, uncorr p-val: 1.88e-06, OR: 0.218 | model: dis_status ~ 0.526[1.3e-94] + (0.218 * mod_ant[1.9e-06]), glm_warn [False]: nan log10 trans: False | Notes: nan 2 40678-5 [Toxoplasma gondii IgM Ab [Presence] in Serum or Plasma by Immunoassay, glm]: nCase: 6319 | nCon: 16265, corr p-val: 0.289, uncorr p-val: 0.176, OR: 0.838 | model: dis_status ~ 0.389[0.0e+00] + (0.838 * mod_ant[0.176]), glm_warn [False]: nan log10 trans: False | Notes: nan 3 42626-2 [Toxoplasma gondii DNA [Presence] in Cerebral spinal fluid by NAA with probe detection, firth]: nCase: 763 | nCon: 2079, corr p-val: 0.928, uncorr p-val: 0.874, OR: 0.907 | model: dis_status ~ 0.367[0.0e+00] + (0.907 * mod_ant[0.874]), glm_warn [False]: nan log10 trans: False | Notes: n=2842 | DoF=1 | n iters: full : 5.00e+00, null : 5.00e+00 | Conv at last: LL change : 5.00e-12, max abs score : 1.98e-12, beta change : 1.30e-07 | Log Likes: full : -1.65e+03, null : -1.65e+03 | Method: Penalized ML | control: maxit : 2500, maxhs : 0, maxstep : 5, lconv : 1e-05, gconv : 1e-05, xconv : 1e-05, collapse : TRUE, fit : NR, call : logistf.control(maxit = n_iter) | mod control: tau : 0.5, terms.fit : NULL, call : logistf.mod.control() 4 40677-7 [Toxoplasma gondii IgG Ab [Presence] in Serum by Immunoassay, glm]: nCase: 4992 | nCon: 13464, corr p-val: 0.956, uncorr p-val: 0.922, OR: 0.995 | model: dis_status ~ 0.371[0.0e+00] + (0.995 * mod_ant[0.922]), glm_warn [False]: nan log10 trans: False | Notes: nan dtype: object	72161 30569-8 [Toxoplasma gondii IgM Ab [Presence] in Cerebral spinal fluid by Immunoassay, glm]: nCase: 330 | nCon: 690, corr p-val: 0.73, uncorr p-val: 0.595, OR: 1.103 | model: dis_status ~ 0.471[5.2e-25] + (1.103 * mod_ant[0.595]), glm_warn [False]: nan log10 trans: False | Notes: nan dtype: object	False		False		False		False		other	Sarcocystidae	Toxoplasmatinae	T. gondii
Diarrhea	digestive	561.1	VZV	gE_gl	Yes	Unknown	replicated	0.2840549952614734	3.503692771989441e-132	0.644	0.671	[0.345-1.205]	[0.65-0.692]	37	5920	19654	106561	19162-7	Varicella zoster virus IgG Ab [Presence] in Serum	glm			All	All	0	dis_status ~ 0.020[4.1e-06] + (0.644 * mod_ant[0.169])	dis_status ~ 0.241[0.0e+00] + (0.671 * mod_ant[1.5e-133])	2.6	2.72	0.56	0.51	2.66	2.72	30310	76251	7314	12340	66.87	66.49	43.78	38.74	0.168658550286913	1.48304455957225e-133		:		:			0 11483-5 [Varicella zoster virus DNA [Presence] in Specimen by NAA with probe detection, glm]: nCase: 8705 | nCon: 28939, corr p-val: 1.37e-05, uncorr p-val: 3.92e-06, OR: 0.809 | model: dis_status ~ 0.306[0.0e+00] + (0.809 * mod_ant[3.9e-06]), glm_warn [False]: nan log10 trans: False | Notes: nan 1 15410-4 [Varicella zoster virus IgG Ab [Presence] in Serum by Immunoassay, glm]: nCase: 32493 | nCon: 210914, corr p-val: 0.086, uncorr p-val: 0.042, OR: 0.965 | model: dis_status ~ 0.159[0.0e+00] + (0.965 * mod_ant[0.042]), glm_warn [False]: nan log10 trans: False | Notes: nan 2 94584-0 [Varicella zoster virus DNA [Presence] in Specimen by NAA with non-probe detection, glm]: nCase: 100 | nCon: 464, corr p-val: 0.562, uncorr p-val: 0.416, OR: 0.735 | model: dis_status ~ 0.222[1.9e-38] + (0.735 * mod_ant[0.416]), glm_warn [False]: nan log10 trans: False | Notes: nan 3 5882-6 [Varicella zoster virus Ag [Presence] in Specimen by Immunofluorescence, glm]: nCase: 1013 | nCon: 1727, corr p-val: 0.755, uncorr p-val: 0.623, OR: 0.96 | model: dis_status ~ 0.595[3.2e-26] + (0.960 * mod_ant[0.623]), glm_warn [False]: nan log10 trans: False | Notes: nan 4 29248-2 [Varicella zoster virus DNA [Presence] in Blood by NAA with probe detection, glm]: nCase: 790 | nCon: 894, corr p-val: 0.797, uncorr p-val: 0.696, OR: 0.883 | model: dis_status ~ 0.886[0.015] + (0.883 * mod_ant[0.696]), glm_warn [False]: nan log10 trans: False | Notes: nan dtype: object	72168 21598-8 [Varicella zoster virus DNA [Presence] in Cerebral spinal fluid by NAA with probe detection, glm]: nCase: 3309 | nCon: 7798, corr p-val: 0.012, uncorr p-val: 4.59e-03, OR: 1.204 | model: dis_status ~ 0.416[0.0e+00] + (1.204 * mod_ant[0.005]), glm_warn [False]: nan log10 trans: False | Notes: nan 72170 43588-3 [Varicella zoster virus IgM Ab [Presence] in Serum by Immunofluorescence, glm]: nCase: 546 | nCon: 1431, corr p-val: 0.268, uncorr p-val: 0.155, OR: 1.554 | model: dis_status ~ 0.377[2.5e-81] + (1.554 * mod_ant[0.155]), glm_warn [False]: nan log10 trans: False | Notes: nan 72172 8049-9 [Varicella zoster virus DNA [Presence] in Serum by NAA with probe detection, glm]: nCase: 509 | nCon: 1410, corr p-val: 0.787, uncorr p-val: 0.671, OR: 1.087 | model: dis_status ~ 0.359[5.0e-81] + (1.087 * mod_ant[0.671]), glm_warn [False]: nan log10 trans: False | Notes: nan 72173 82188-4 [Varicella zoster virus DNA [Presence] in Cerebral spinal fluid by NAA with non-probe detection, glm]: nCase: 3466 | nCon: 17026, corr p-val: 0.053, uncorr p-val: 0.024, OR: 1.523 | model: dis_status ~ 0.203[0.0e+00] + (1.523 * mod_ant[0.024]), glm_warn [False]: nan log10 trans: False | Notes: nan dtype: object	False		False		False		False		virus	Herpesviridae		alphaherpesvirus 3
Flatulence	digestive	561.2	BKV	VP1	No	Unknown	did_not_attempt	0.7549088832545461		0.869		[0.641-1.180]		169	5920						age, tobac		All			dis_status ~ 0.004[1.7e-09] + (0.869 * mod_ant[0.369]) + (1.421 * age[6.2e-04]) + (1.203 * tobac1[0.281]) + (1.371 * tobac2[0.223]) + (5.362 * tobac3[0.002])		3.35	3.41	0.52	0.48	3.52	3.55					68.91	66.49			0.368517053897587		age, tobac	age : 6.20e-04, tobac1 : 2.81e-01, tobac2 : 2.23e-01, tobac3 : 2.31e-03	age: 1.421 [1.162-1.737], tobac1: 1.203 [0.86-1.685], tobac2: 1.371 [0.825-2.278], tobac3: 5.362 [1.82-15.795]						False				False				virus	Polyomaviridae		polyomavirus 1
Flatulence	digestive	561.2	C. trach.	momp_A	No	Unknown	did_not	0.0446500721566818	0.05906253299970058	1.469	2.644	[1.148-1.881]	[1.158-6.036]	169	5920	53	1740	80363-5	Chlamydia trachomatis DNA [Presence] in Anorectal by NAA with probe detection	glm	age, tobac	age	All	All	0	dis_status ~ 0.001[3.6e-20] + (1.469 * mod_ant[0.002]) + (1.479 * age[1.3e-04]) + (1.182 * tobac1[0.331]) + (1.335 * tobac2[0.265]) + (5.232 * tobac3[0.003])	dis_status ~ 0.024[5.6e-14] + (2.644 * mod_ant[0.021]) + (1.042 * age[0.727])	1.46	1.34	0.59	0.58	1.34	1.28	1644	96	46	7	68.91	66.49	39.91	39.61	0.00223250360783409	0.0209784953277625	age, tobac	age : 1.33e-04, tobac1 : 3.31e-01, tobac2 : 2.65e-01, tobac3 : 2.83e-03	age: 1.479 [1.21-1.807], tobac1: 1.182 [0.844-1.655], tobac2: 1.335 [0.803-2.220], tobac3: 5.232 [1.766-15.504]	age : 7.27e-01	age: 1.042 [0.827-1.312]		0 45130-2 [Chlamydia trachomatis Ab [Presence] in Body fluid, firth]: nCase: 46 | nCon: 923, corr p-val: 0.687, uncorr p-val: 0.488, OR: 1.929 | model: dis_status ~ 0.011[5.7e-06] + (1.929 * mod_ant[0.488]) + (1.475 * age[0.111]), glm_warn [False]: nan log10 trans: False | Notes: n=969 | DoF=2 | n iters: full : 6.00e+00, null : 5.00e+00 | Conv at last: LL change : 1.49e-11, max abs score : 2.82e-07, beta change : 4.86e-06 | Log Likes: full : -1.80e+02, null : -1.82e+02 | Method: Penalized ML | control: maxit : 2500, maxhs : 0, maxstep : 5, lconv : 1e-05, gconv : 1e-05, xconv : 1e-05, collapse : TRUE, fit : NR, call : logistf.control(maxit = n_iter) | mod control: tau : 0.5, terms.fit : NULL, call : logistf.mod.control() 1 53925-4 [Chlamydia trachomatis rRNA [Presence] in Urethra by NAA with probe detection, firth]: nCase: 57 | nCon: 13719, corr p-val: 0.928, uncorr p-val: 0.862, OR: 1.103 | model: dis_status ~ 3.3e-04[0.0e+00] + (1.103 * mod_ant[0.862]) + (2.217 * age[0.0e+00]), glm_warn [False]: nan log10 trans: False | Notes: n=13776 | DoF=2 | n iters: full : 9.00e+00, null : 8.00e+00 | Conv at last: LL change : -2.00e-11, max abs score : 8.82e-09, beta change : 5.61e-08 | Log Likes: full : -3.27e+02, null : -3.65e+02 | Method: Penalized ML | control: maxit : 2500, maxhs : 0, maxstep : 5, lconv : 1e-05, gconv : 1e-05, xconv : 1e-05, collapse : TRUE, fit : NR, call : logistf.control(maxit = n_iter) | mod control: tau : 0.5, terms.fit : NULL, call : logistf.mod.control() dtype: object	72179 16599-3 [Chlamydia trachomatis DNA [Presence] in Blood by NAA with probe detection, firth]: nCase: 303 | nCon: 50116, corr p-val: 0.011, uncorr p-val: 3.10e-03, OR: 0.08 | model: dis_status ~ 0.001[0.0e+00] + (0.080 * mod_ant[0.003]) + (1.510 * age[0.0e+00]), glm_warn [False]: nan log10 trans: False | Notes: n=50419 | DoF=2 | n iters: full : 1.00e+01, null : 7.00e+00 | Conv at last: LL change : 1.17e-09, max abs score : 1.26e-09, beta change : 2.94e-06 | Log Likes: full : -1.80e+03, null : -1.84e+03 | Method: Penalized ML | control: maxit : 2500, maxhs : 0, maxstep : 5, lconv : 1e-05, gconv : 1e-05, xconv : 1e-05, collapse : TRUE, fit : NR, call : logistf.control(maxit = n_iter) | mod control: tau : 0.5, terms.fit : NULL, call : logistf.mod.control() 72180 21190-4 [Chlamydia trachomatis DNA [Presence] in Cervix by NAA with probe detection, glm]: nCase: 3512 | nCon: 58605, corr p-val: 1.60e-03, uncorr p-val: 3.85e-04, OR: 0.567 | model: dis_status ~ 0.012[0.0e+00] + (0.567 * mod_ant[3.9e-04]) + (1.528 * age[9.9e-186]), glm_warn [False]: nan log10 trans: False | Notes: nan 72181 21191-2 [Chlamydia trachomatis DNA [Presence] in Urethra by NAA with probe detection, firth]: nCase: 20 | nCon: 558, corr p-val: 0.917, uncorr p-val: 0.842, OR: 0.844 | model: dis_status ~ 0.006[9.5e-15] + (0.844 * mod_ant[0.842]) + (1.529 * age[0.003]), glm_warn [False]: nan log10 trans: False | Notes: n=578 | DoF=2 | n iters: full : 7.00e+00, null : 6.00e+00 | Conv at last: LL change : 6.71e-12, max abs score : 5.88e-07, beta change : 2.61e-06 | Log Likes: full : -7.88e+01, null : -8.33e+01 | Method: Penalized ML | control: maxit : 2500, maxhs : 0, maxstep : 5, lconv : 1e-05, gconv : 1e-05, xconv : 1e-05, collapse : TRUE, fit : NR, call : logistf.control(maxit = n_iter) | mod control: tau : 0.5, terms.fit : NULL, call : logistf.mod.control() 72182 21613-5 [Chlamydia trachomatis DNA [Presence] in Specimen by NAA with probe detection, glm]: nCase: 51298 | nCon: 1220706, corr p-val: 9.44e-99, uncorr p-val: 1.55e-100, OR: 0.439 | model: dis_status ~ 0.010[0.0e+00] + (0.439 * mod_ant[1.5e-100]) + (1.427 * age[0.0e+00]), glm_warn [False]: nan log10 trans: False | Notes: nan 72183 31777-6 [Chlamydia trachomatis Ag [Presence] in Specimen, glm]: nCase: 3621 | nCon: 99805, corr p-val: 4.51e-06, uncorr p-val: 8.13e-07, OR: 0.498 | model: dis_status ~ 0.006[0.0e+00] + (0.498 * mod_ant[8.1e-07]) + (1.466 * age[2.7e-217]), glm_warn [False]: nan log10 trans: False | Notes: nan 72184 42931-6 [Chlamydia trachomatis rRNA [Presence] in Urine by NAA with probe detection, glm]: nCase: 4362 | nCon: 128269, corr p-val: 2.48e-07, uncorr p-val: 4.07e-08, OR: 0.524 | model: dis_status ~ 0.009[0.0e+00] + (0.524 * mod_ant[4.1e-08]) + (1.447 * age[1.9e-284]), glm_warn [False]: nan log10 trans: False | Notes: nan 72185 43304-5 [Chlamydia trachomatis rRNA [Presence] in Specimen by NAA with probe detection, glm]: nCase: 28378 | nCon: 749250, corr p-val: 5.23e-32, uncorr p-val: 2.86e-33, OR: 0.529 | model: dis_status ~ 0.010[0.0e+00] + (0.529 * mod_ant[2.9e-33]) + (1.425 * age[0.0e+00]), glm_warn [False]: nan log10 trans: False | Notes: nan 72186 43404-3 [Chlamydia trachomatis DNA [Presence] in Specimen by Probe with signal amplification, glm]: nCase: 13523 | nCon: 439391, corr p-val: 2.11e-27, uncorr p-val: 1.38e-28, OR: 0.439 | model: dis_status ~ 0.008[0.0e+00] + (0.439 * mod_ant[1.4e-28]) + (1.432 * age[0.0e+00]), glm_warn [False]: nan log10 trans: False | Notes: nan 72187 45084-1 [Chlamydia trachomatis DNA [Presence] in Vaginal fluid by NAA with probe detection, glm]: nCase: 2134 | nCon: 43815, corr p-val: 7.87e-03, uncorr p-val: 2.15e-03, OR: 0.579 | model: dis_status ~ 0.014[0.0e+00] + (0.579 * mod_ant[0.002]) + (1.402 * age[2.3e-97]), glm_warn [False]: nan log10 trans: False | Notes: nan 72188 45090-8 [Chlamydia trachomatis DNA [Presence] in Anal by NAA with probe detection, firth]: nCase: 32 | nCon: 714, corr p-val: 0.735, uncorr p-val: 0.58, OR: 0.642 | model: dis_status ~ 0.024[4.6e-15] + (0.642 * mod_ant[0.580]) + (1.188 * age[0.174]), glm_warn [False]: nan log10 trans: False | Notes: n=746 | DoF=2 | n iters: full : 7.00e+00, null : 5.00e+00 | Conv at last: LL change : -7.11e-14, max abs score : 1.95e-07, beta change : 4.33e-07 | Log Likes: full : -1.27e+02, null : -1.28e+02 | Method: Penalized ML | control: maxit : 2500, maxhs : 0, maxstep : 5, lconv : 1e-05, gconv : 1e-05, xconv : 1e-05, collapse : TRUE, fit : NR, call : logistf.control(maxit = n_iter) | mod control: tau : 0.5, terms.fit : NULL, call : logistf.mod.control() 72190 47211-8 [Chlamydia trachomatis L2 DNA [Presence] in Specimen by NAA with probe detection, firth]: nCase: 23 | nCon: 726, corr p-val: 0.978, uncorr p-val: 0.945, OR: 0.959 | model: dis_status ~ 0.012[2.0e-12] + (0.959 * mod_ant[0.945]) + (1.319 * age[0.089]), glm_warn [False]: nan log10 trans: False | Notes: n=749 | DoF=2 | n iters: full : 7.00e+00, null : 6.00e+00 | Conv at last: LL change : 3.36e-11, max abs score : 1.90e-06, beta change : 4.42e-06 | Log Likes: full : -9.75e+01, null : -9.90e+01 | Method: Penalized ML | control: maxit : 2500, maxhs : 0, maxstep : 5, lconv : 1e-05, gconv : 1e-05, xconv : 1e-05, collapse : TRUE, fit : NR, call : logistf.control(maxit = n_iter) | mod control: tau : 0.5, terms.fit : NULL, call : logistf.mod.control() 72191 4993-2 [Chlamydia trachomatis rRNA [Presence] in Specimen by Probe, glm]: nCase: 1396 | nCon: 49808, corr p-val: 5.85e-04, uncorr p-val: 1.25e-04, OR: 0.327 | model: dis_status ~ 0.008[0.0e+00] + (0.327 * mod_ant[1.2e-04]) + (1.356 * age[4.7e-46]), glm_warn [False]: nan log10 trans: False | Notes: nan 72192 50387-0 [Chlamydia trachomatis rRNA [Presence] in Cervix by NAA with probe detection, glm]: nCase: 3433 | nCon: 101938, corr p-val: 1.30e-03, uncorr p-val: 3.04e-04, OR: 0.533 | model: dis_status ~ 0.011[0.0e+00] + (0.533 * mod_ant[3.0e-04]) + (1.334 * age[4.3e-86]), glm_warn [False]: nan log10 trans: False | Notes: nan 72194 53926-2 [Chlamydia trachomatis rRNA [Presence] in Vaginal fluid by NAA with probe detection, glm]: nCase: 477 | nCon: 13717, corr p-val: 0.221, uncorr p-val: 0.109, OR: 0.579 | model: dis_status ~ 0.010[3.7e-218] + (0.579 * mod_ant[0.109]) + (1.445 * age[9.5e-24]), glm_warn [False]: nan log10 trans: False | Notes: nan 72195 57287-5 [Chlamydia trachomatis rRNA [Presence] in Anal by NAA with probe detection, glm]: nCase: 614 | nCon: 18991, corr p-val: 0.592, uncorr p-val: 0.411, OR: 0.743 | model: dis_status ~ 0.010[0.0e+00] + (0.743 * mod_ant[0.411]) + (1.380 * age[1.8e-29]), glm_warn [False]: nan log10 trans: False | Notes: nan 72196 57288-3 [Chlamydia trachomatis rRNA [Presence] in Nasopharynx by NAA with probe detection, firth]: nCase: 138 | nCon: 5094, corr p-val: 0.531, uncorr p-val: 0.351, OR: 0.334 | model: dis_status ~ 0.007[0.0e+00] + (0.334 * mod_ant[0.351]) + (1.466 * age[3.9e-12]), glm_warn [False]: nan log10 trans: False | Notes: n=5232 | DoF=2 | n iters: full : 7.00e+00, null : 6.00e+00 | Conv at last: LL change : 3.46e-11, max abs score : 1.75e-07, beta change : 2.86e-06 | Log Likes: full : -6.08e+02, null : -6.32e+02 | Method: Penalized ML | control: maxit : 2500, maxhs : 0, maxstep : 5, lconv : 1e-05, gconv : 1e-05, xconv : 1e-05, collapse : TRUE, fit : NR, call : logistf.control(maxit = n_iter) | mod control: tau : 0.5, terms.fit : NULL, call : logistf.mod.control() 72197 6349-5 [Chlamydia trachomatis [Presence] in Specimen by Organism specific culture, firth]: nCase: 406 | nCon: 8174, corr p-val: 0.492, uncorr p-val: 0.316, OR: 0.478 | model: dis_status ~ 0.016[0.0e+00] + (0.478 * mod_ant[0.316]) + (1.373 * age[0.0e+00]), glm_warn [False]: nan log10 trans: False | Notes: n=8580 | DoF=2 | n iters: full : 6.00e+00, null : 5.00e+00 | Conv at last: LL change : -7.87e-11, max abs score : 7.62e-08, beta change : 1.14e-06 | Log Likes: full : -1.57e+03, null : -1.63e+03 | Method: Penalized ML | control: maxit : 2500, maxhs : 0, maxstep : 5, lconv : 1e-05, gconv : 1e-05, xconv : 1e-05, collapse : TRUE, fit : NR, call : logistf.control(maxit = n_iter) | mod control: tau : 0.5, terms.fit : NULL, call : logistf.mod.control() 72198 6356-0 [Chlamydia trachomatis DNA [Presence] in Genital specimen by NAA with probe detection, glm]: nCase: 1876 | nCon: 60978, corr p-val: 0.053, uncorr p-val: 0.017, OR: 0.646 | model: dis_status ~ 0.007[0.0e+00] + (0.646 * mod_ant[0.017]) + (1.442 * age[2.2e-99]), glm_warn [False]: nan log10 trans: False | Notes: nan 72199 6357-8 [Chlamydia trachomatis DNA [Presence] in Urine by NAA with probe detection, glm]: nCase: 4679 | nCon: 242606, corr p-val: 2.53e-17, uncorr p-val: 2.35e-18, OR: 0.352 | model: dis_status ~ 0.005[0.0e+00] + (0.352 * mod_ant[2.4e-18]) + (1.402 * age[3.4e-247]), glm_warn [False]: nan log10 trans: False | Notes: nan 72201 80364-3 [Chlamydia trachomatis rRNA [Presence] in Anorectal by NAA with probe detection, firth]: nCase: 26 | nCon: 1654, corr p-val: 0.257, uncorr p-val: 0.131, OR: 0.197 | model: dis_status ~ 0.006[0.0e+00] + (0.197 * mod_ant[0.131]) + (1.359 * age[0.028]), glm_warn [False]: nan log10 trans: False | Notes: n=1680 | DoF=2 | n iters: full : 9.00e+00, null : 6.00e+00 | Conv at last: LL change : -1.04e-12, max abs score : 1.65e-08, beta change : 4.36e-07 | Log Likes: full : -1.27e+02, null : -1.30e+02 | Method: Penalized ML | control: maxit : 2500, maxhs : 0, maxstep : 5, lconv : 1e-05, gconv : 1e-05, xconv : 1e-05, collapse : TRUE, fit : NR, call : logistf.control(maxit = n_iter) | mod control: tau : 0.5, terms.fit : NULL, call : logistf.mod.control() dtype: object	False		False		False		False		bacteria	Chlamydiaceae		C. trachomatis
Flatulence	digestive	561.2	CMV	pp150 Nter	No	Unknown	did_not_attempt	0.5882111824424543		1.111		[0.944-1.309]		169	5920						sex, age, tobac		All			dis_status ~ 0.002[1.0e-17] + (1.111 * mod_ant[0.206]) + (0.630 * male[0.005]) + (1.420 * age[6.6e-04]) + (1.263 * tobac1[0.176]) + (1.466 * tobac2[0.141]) + (5.410 * tobac3[0.002])		2.65	2.51	0.97	0.97	3.09	2.66					68.91	66.49			0.205873913854859		sex, age, tobac	sex1 : 4.93e-03, age : 6.60e-04, tobac1 : 1.76e-01, tobac2 : 1.41e-01, tobac3 : 2.28e-03	sex1: 0.630 [0.456-0.869], age: 1.420 [1.16-1.737], tobac1: 1.263 [0.901-1.770], tobac2: 1.466 [0.881-2.438], tobac3: 5.410 [1.829-16.004]						False				False				virus	Herpesviridae	Betaherpesvirinae	betaherpesvirus 5
Flatulence	digestive	561.2	EBV	VCA_p18	No	Unknown	did_not_attempt	0.7549088832545461		1.105		[0.841-1.452]		169	5920						sex, tobac		All			dis_status ~ 0.020[2.2e-13] + (1.105 * mod_ant[0.475]) + (0.634 * male[0.005]) + (1.374 * tobac1[0.063]) + (1.416 * tobac2[0.181]) + (6.292 * tobac3[8.2e-04])		3.75	3.7	0.51	0.67	3.89	3.87					68.91	66.49			0.474658255398707		sex, tobac	sex1 : 5.48e-03, tobac1 : 6.29e-02, tobac2 : 1.81e-01, tobac3 : 8.15e-04	sex1: 0.634 [0.459-0.874], tobac1: 1.374 [0.983-1.919], tobac2: 1.416 [0.851-2.356], tobac3: 6.292 [2.143-18.470]						False				False				virus	Herpesviridae		gammaherpesvirus 4
Flatulence	digestive	561.2	HBV	HBc	No	Unknown	did_not_attempt	0.8227960437727189		1.04		[0.824-1.313]		169	5920						sex		All			dis_status ~ 0.033[5.6e-160] + (1.040 * mod_ant[0.741]) + (0.653 * male[0.009])		0.69	0.68	0.65	0.65	0.7	0.7					68.91	66.49			0.740516439395447		sex	sex1 : 9.00e-03	sex1: 0.653 [0.475-0.899]						False				False				virus	Hepadnaviridae		Hepatitis B virus
Flatulence	digestive	561.2	HCV	Core	No	Unknown	did_not_attempt	0.4138920961159134		1.202		[0.959-1.506]		169	5920						sex		All			dis_status ~ 0.030[2.4e-178] + (1.202 * mod_ant[0.111]) + (0.646 * male[0.007])		0.68	0.6	0.69	0.64	0.6	0.48					68.91	66.49			0.111067814189728		sex	sex1 : 7.38e-03	sex1: 0.646 [0.469-0.889]						False				False				virus	Flaviviridae		Hepacivirus C
Flatulence	digestive	561.2	HHV-6	IE1B	No	Unknown	did_not_attempt	0.7549088832545461		0.886		[0.66-1.190]		169	5920						sex, age		All			dis_status ~ 0.003[6.5e-13] + (0.886 * mod_ant[0.422]) + (0.642 * male[0.007]) + (1.471 * age[1.3e-04])		2.38	2.41	0.53	0.52	2.32	2.37					68.91	66.49			0.422107203628827		sex, age	sex1 : 6.60e-03, age : 1.33e-04	sex1: 0.642 [0.466-0.884], age: 1.471 [1.207-1.794]						False				False				virus	Herpesviridae	Betaherpesvirinae	betaherpesvirus 6
Flatulence	digestive	561.2	HHV-7	U14	No	Unknown	did_not_attempt	0.4138920961159134		0.765		[0.545-1.074]		169	5920						sex, age		All			dis_status ~ 0.005[1.6e-09] + (0.765 * mod_ant[0.122]) + (0.618 * male[0.004]) + (1.464 * age[1.6e-04])		2.71	2.75	0.43	0.44	2.74	2.79					68.91	66.49			0.122071440631349		sex, age	sex1 : 3.68e-03, age : 1.57e-04	sex1: 0.618 [0.447-0.855], age: 1.464 [1.201-1.784]						False				False				virus	Herpesviridae	Betaherpesvirinae	betaherpesvirus 7
Flatulence	digestive	561.2	HIV	gag	No	Unknown	did_not_attempt	0.7549088832545461		0.903		[0.677-1.206]		169	5920						sex		All			dis_status ~ 0.040[1.0e-32] + (0.903 * mod_ant[0.491]) + (0.656 * male[0.010])		1.71	1.75	0.51	0.53	1.76	1.74					68.91	66.49			0.490690774115455		sex	sex1 : 9.64e-03	sex1: 0.656 [0.477-0.903]						False				False				virus	Retroviridae		Lentivirus
Flatulence	digestive	561.2	HPV-16	L1	No	Unknown	did_not_attempt	0.7643328448424953		0.913		[0.659-1.265]		169	5920						age, tobac		All			dis_status ~ 0.003[4.7e-15] + (0.913 * mod_ant[0.585]) + (1.430 * age[4.6e-04]) + (1.212 * tobac1[0.263]) + (1.392 * tobac2[0.202]) + (5.306 * tobac3[0.002])		1.55	1.58	0.48	0.47	1.62	1.6					68.91	66.49			0.584742122376608		age, tobac	age : 4.57e-04, tobac1 : 2.63e-01, tobac2 : 2.02e-01, tobac3 : 2.46e-03	age: 1.430 [1.171-1.747], tobac1: 1.212 [0.866-1.696], tobac2: 1.392 [0.838-2.311], tobac3: 5.306 [1.802-15.627]						False				False				virus	Papillomaviridae		Alphapapillomavirus 9
Flatulence	digestive	561.2	HPV-18	L1	No	Unknown	did_not_attempt	0.7549088832545461		0.884		[0.633-1.235]		169	5920								All			dis_status ~ 0.034[4.0e-36] + (0.884 * mod_ant[0.470])		1.51	1.53	0.45	0.45	1.59	1.57					68.91	66.49			0.470366394066739			:							False				False				virus	Papillomaviridae		Alphapapillomavirus 7
Flatulence	digestive	561.2	H. pylori	UreA	No	Unknown	did_not_attempt	0.4138920961159134		0.877		[0.742-1.037]		169	5920						sex, tobac		All			dis_status ~ 0.035[6.2e-88] + (0.877 * mod_ant[0.124]) + (0.646 * male[0.008]) + (1.394 * tobac1[0.051]) + (1.451 * tobac2[0.151]) + (6.522 * tobac3[6.5e-04])		1.46	1.59	0.92	0.94	1.46	1.53					68.91	66.49			0.124167628834774		sex, tobac	sex1 : 7.95e-03, tobac1 : 5.12e-02, tobac2 : 1.51e-01, tobac3 : 6.45e-04	sex1: 0.646 [0.468-0.892], tobac1: 1.394 [0.998-1.946], tobac2: 1.451 [0.873-2.412], tobac3: 6.522 [2.221-19.151]						False				False				bacteria	Helicobacteraceae		H. pylori
Flatulence	digestive	561.2	HSV-1	IgG	No	Unknown	did_not_attempt	0.4138920961159134		1.152		[0.963-1.377]		169	5920						age, tobac		All			dis_status ~ 0.002[1.6e-18] + (1.152 * mod_ant[0.121]) + (1.418 * age[6.1e-04]) + (1.201 * tobac1[0.286]) + (1.365 * tobac2[0.230]) + (4.983 * tobac3[0.004])		3.1	2.96	0.83	0.91	3.5	3.44					68.91	66.49			0.121408622161682		age, tobac	age : 6.11e-04, tobac1 : 2.86e-01, tobac2 : 2.30e-01, tobac3 : 3.66e-03	age: 1.418 [1.161-1.732], tobac1: 1.201 [0.858-1.681], tobac2: 1.365 [0.822-2.267], tobac3: 4.983 [1.687-14.719]						False				False				virus	Herpesviridae	Alphaherpesvirinae	alphaherpesvirus 1
Flatulence	digestive	561.2	HSV-2	IgG	No	Unknown	did_not_attempt	0.7643328448424953		0.953		[0.777-1.170]		169	5920						age, tobac		All			dis_status ~ 0.002[1.1e-16] + (0.953 * mod_ant[0.647]) + (1.431 * age[4.4e-04]) + (1.214 * tobac1[0.259]) + (1.397 * tobac2[0.198]) + (5.349 * tobac3[0.002])		1.55	1.58	0.74	0.76	1.48	1.51					68.91	66.49			0.647290556703085		age, tobac	age : 4.42e-04, tobac1 : 2.59e-01, tobac2 : 1.98e-01, tobac3 : 2.35e-03	age: 1.431 [1.172-1.748], tobac1: 1.214 [0.867-1.699], tobac2: 1.397 [0.84-2.321], tobac3: 5.349 [1.816-15.760]						False				False				virus	Herpesviridae	Alphaherpesvirinae	alphaherpesvirus 2
Flatulence	digestive	561.2	HTLV-1	env	No	Unknown	did_not_attempt	0.7568302005864744		0.9		[0.648-1.250]		169	5920						sex, age, tobac		All			dis_status ~ 0.003[9.1e-16] + (0.900 * mod_ant[0.530]) + (0.626 * male[0.004]) + (1.446 * age[3.1e-04]) + (1.270 * tobac1[0.165]) + (1.475 * tobac2[0.134]) + (5.682 * tobac3[0.002])		1.33	1.35	0.45	0.45	1.46	1.43					68.91	66.49			0.529781140410532		sex, age, tobac	sex1 : 4.31e-03, age : 3.11e-04, tobac1 : 1.65e-01, tobac2 : 1.34e-01, tobac3 : 1.73e-03	sex1: 0.626 [0.453-0.863], age: 1.446 [1.183-1.766], tobac1: 1.270 [0.906-1.780], tobac2: 1.475 [0.887-2.455], tobac3: 5.682 [1.916-16.849]						False				False				virus	Retroviridae	Orthoretrovirinae	T-lymphotropic virus 1
Flatulence	digestive	561.2	JCV	VP1	No	Unknown	did_not_attempt	0.982977590133702		1.003		[0.775-1.298]		169	5920						sex		All			dis_status ~ 0.034[3.3e-23] + (1.003 * mod_ant[0.983]) + (0.654 * male[0.009])		2.52	2.53	0.55	0.6	2.46	2.5					68.91	66.49			0.982977590133702		sex	sex1 : 9.32e-03	sex1: 0.654 [0.475-0.901]						False				False				virus	Polyomaviridae		polyomavirus 2
Flatulence	digestive	561.2	KSHV	K8_1	No	Unknown	did_not_attempt	0.7643328448424953		1.105		[0.717-1.704]		169	5920						sex, age, tobac		All			dis_status ~ 0.002[5.0e-15] + (1.105 * mod_ant[0.650]) + (0.622 * male[0.004]) + (1.439 * age[3.7e-04]) + (1.269 * tobac1[0.167]) + (1.466 * tobac2[0.141]) + (5.535 * tobac3[0.002])		1.74	1.72	0.36	0.37	1.75	1.76					68.91	66.49			0.649682918116121		sex, age, tobac	sex1 : 3.89e-03, age : 3.72e-04, tobac1 : 1.67e-01, tobac2 : 1.41e-01, tobac3 : 2.00e-03	sex1: 0.622 [0.451-0.859], age: 1.439 [1.178-1.758], tobac1: 1.269 [0.905-1.778], tobac2: 1.466 [0.881-2.440], tobac3: 5.535 [1.869-16.390]						False				False				virus	Herpesviridae		gammaherpesvirus 8
Flatulence	digestive	561.2	MCV	VP1	No	Unknown	did_not_attempt	0.9303955149500264		1.014		[0.841-1.223]		169	5920						sex		All			dis_status ~ 0.033[3.2e-32] + (1.014 * mod_ant[0.884]) + (0.654 * male[0.009])		2.86	2.85	0.79	0.82	3.06	3.02					68.91	66.49			0.883875739202525		sex	sex1 : 9.14e-03	sex1: 0.654 [0.475-0.900]						False				False				virus	Polyomaviridae		polyomavirus 5
Flatulence	digestive	561.2	T. gondii	p22	No	Unknown	did_not_attempt	0.6250879463670524		0.857		[0.659-1.114]		169	5920						sex, age, tobac		All			dis_status ~ 0.003[6.7e-16] + (0.857 * mod_ant[0.250]) + (0.628 * male[0.005]) + (1.451 * age[2.7e-04]) + (1.271 * tobac1[0.163]) + (1.491 * tobac2[0.124]) + (5.713 * tobac3[0.002])		1.43	1.48	0.58	0.58	1.48	1.49					68.91	66.49			0.250035178546821		sex, age, tobac	sex1 : 4.72e-03, age : 2.72e-04, tobac1 : 1.63e-01, tobac2 : 1.24e-01, tobac3 : 1.65e-03	sex1: 0.628 [0.455-0.867], age: 1.451 [1.188-1.774], tobac1: 1.271 [0.907-1.781], tobac2: 1.491 [0.896-2.483], tobac3: 5.713 [1.93-16.915]						False				False				other	Sarcocystidae	Toxoplasmatinae	T. gondii
Flatulence	digestive	561.2	VZV	gE_gl	No	Unknown	did_not_attempt	0.4138920961159134		1.313		[0.965-1.786]		169	5920						sex, age, tobac		All			dis_status ~ 0.001[1.1e-16] + (1.313 * mod_ant[0.083]) + (0.606 * male[0.002]) + (1.425 * age[5.4e-04]) + (1.271 * tobac1[0.163]) + (1.453 * tobac2[0.151]) + (5.612 * tobac3[0.002])		2.79	2.72	0.49	0.51	2.8	2.72					68.91	66.49			0.0826408954069254		sex, age, tobac	sex1 : 2.42e-03, age : 5.36e-04, tobac1 : 1.63e-01, tobac2 : 1.51e-01, tobac3 : 1.84e-03	sex1: 0.606 [0.439-0.838], age: 1.425 [1.166-1.741], tobac1: 1.271 [0.907-1.782], tobac2: 1.453 [0.873-2.418], tobac3: 5.612 [1.896-16.610]						False				False				virus	Herpesviridae		alphaherpesvirus 3
Diverticulosis and diverticulitis	digestive	562	BKV	VP1	No	Unknown	did_not_attempt	0.7957234221794447		0.974		[0.861-1.101]		1364	5920						bmi, age, ethnic, tobac		All			dis_status ~ 4.8e-04[2.5e-70] + (0.974 * mod_ant[0.674]) + (1.619 * bmi[1.9e-14]) + (2.028 * age[1.3e-59]) + (0.500 * ethnic1[0.019]) + (0.843 * ethnic2[0.562]) + (0.664 * ethnic3[0.138]) + (1.143 * tobac1[0.047]) + (1.401 * tobac2[0.001]) + (1.120 * tobac3[0.786])		3.36	3.41	0.51	0.48	3.51	3.55					70.84	66.49			0.674481726006085		bmi, age, ethnic, num_in_house, tobac	bmi : 1.89e-14, age : 1.35e-59, ethnic1 : 1.86e-02, ethnic2 : 5.62e-01, ethnic3 : 1.38e-01, tobac1 : 4.70e-02, tobac2 : 1.26e-03, tobac3 : 7.86e-01	bmi: 1.619 [1.431-1.831], age: 2.028 [1.863-2.209], ethnic1: 0.500 [0.281-0.891], ethnic2: 0.843 [0.472-1.504], ethnic3: 0.664 [0.387-1.140], tobac1: 1.143 [1.002-1.304], tobac2: 1.401 [1.141-1.719], tobac3: 1.120 [0.492-2.549]						False				False				virus	Polyomaviridae		polyomavirus 1
Diverticulosis and diverticulitis	digestive	562	C. trach.	momp_A	No	Unknown	did_not_attempt	0.465266202675589		1.068		[0.961-1.187]		1364	5920						age, ethnic, tobac		All			dis_status ~ 0.001[8.4e-95] + (1.068 * mod_ant[0.222]) + (2.042 * age[1.1e-61]) + (0.485 * ethnic1[0.014]) + (0.909 * ethnic2[0.749]) + (0.663 * ethnic3[0.135]) + (1.185 * tobac1[0.011]) + (1.389 * tobac2[0.002]) + (1.242 * tobac3[0.604])		1.33	1.34	0.58	0.58	1.28	1.28					70.84	66.49			0.221511156088322		age, ethnic, num_in_house, tobac	age : 1.08e-61, ethnic1 : 1.38e-02, ethnic2 : 7.49e-01, ethnic3 : 1.35e-01, tobac1 : 1.11e-02, tobac2 : 1.59e-03, tobac3 : 6.04e-01	age: 2.042 [1.877-2.222], ethnic1: 0.485 [0.272-0.863], ethnic2: 0.909 [0.509-1.625], ethnic3: 0.663 [0.387-1.136], tobac1: 1.185 [1.039-1.350], tobac2: 1.389 [1.133-1.703], tobac3: 1.242 [0.548-2.816]						False				False				bacteria	Chlamydiaceae		C. trachomatis
Diverticulosis and diverticulitis	digestive	562	CMV	pp150 Nter	No	Unknown	did_not_attempt	0.7957234221794447		1.014		[0.95-1.082]		1364	5920						bmi, age, ethnic, tobac, alc		All			dis_status ~ 4.3e-04[2.0e-84] + (1.014 * mod_ant[0.676]) + (1.600 * bmi[1.0e-13]) + (2.029 * age[7.9e-59]) + (0.490 * ethnic1[0.017]) + (0.830 * ethnic2[0.533]) + (0.651 * ethnic3[0.123]) + (1.138 * tobac1[0.056]) + (1.384 * tobac2[0.002]) + (1.089 * tobac3[0.848]) + (1.757 * alc1[0.010]) + (1.002 * alc2[0.988]) + (0.775 * alc3[0.764])		2.58	2.51	0.97	0.97	2.91	2.66					70.84	66.49			0.676364908852528		bmi, age, ethnic, num_in_house, tobac, alc	bmi : 1.04e-13, age : 7.88e-59, ethnic1 : 1.70e-02, ethnic2 : 5.33e-01, ethnic3 : 1.23e-01, tobac1 : 5.65e-02, tobac2 : 1.94e-03, tobac3 : 8.48e-01, alc1 : 9.76e-03, alc2 : 9.88e-01, alc3 : 7.64e-01	bmi: 1.600 [1.414-1.812], age: 2.029 [1.863-2.211], ethnic1: 0.490 [0.272-0.880], ethnic2: 0.830 [0.463-1.490], ethnic3: 0.651 [0.378-1.123], tobac1: 1.138 [0.996-1.299], tobac2: 1.384 [1.127-1.699], tobac3: 1.089 [0.457-2.595], alc1: 1.757 [1.146-2.693], alc2: 1.002 [0.725-1.386], alc3: 0.775 [0.147-4.095]						False				False				virus	Herpesviridae	Betaherpesvirinae	betaherpesvirus 5
Diverticulosis and diverticulitis	digestive	562	EBV	EA-D	No	Unknown	did_not_attempt	0.465266202675589		0.951		[0.883-1.025]		1364	5920						bmi, age, ethnic, tobac		All			dis_status ~ 5.0e-04[4.0e-94] + (0.951 * mod_ant[0.190]) + (1.617 * bmi[2.3e-14]) + (2.036 * age[8.9e-61]) + (0.496 * ethnic1[0.017]) + (0.830 * ethnic2[0.527]) + (0.663 * ethnic3[0.135]) + (1.148 * tobac1[0.041]) + (1.408 * tobac2[0.001]) + (1.116 * tobac3[0.793])		2.99	3	0.8	0.81	3.25	3.24					70.84	66.49			0.189533948770473		bmi, age, ethnic, num_in_house, tobac	bmi : 2.28e-14, age : 8.90e-61, ethnic1 : 1.73e-02, ethnic2 : 5.27e-01, ethnic3 : 1.35e-01, tobac1 : 4.05e-02, tobac2 : 1.04e-03, tobac3 : 7.93e-01	bmi: 1.617 [1.429-1.829], age: 2.036 [1.87-2.216], ethnic1: 0.496 [0.279-0.884], ethnic2: 0.830 [0.465-1.480], ethnic3: 0.663 [0.386-1.137], tobac1: 1.148 [1.006-1.309], tobac2: 1.408 [1.148-1.729], tobac3: 1.116 [0.491-2.540]						False				False				virus	Herpesviridae		gammaherpesvirus 4
Diverticulosis and diverticulitis	digestive	562	HBV	HBc	No	Unknown	did_not_attempt	0.465266202675589		0.945		[0.859-1.041]		1364	5920						ethnic, num_in_house, alc		All			dis_status ~ 0.297[2.1e-12] + (0.945 * mod_ant[0.251]) + (0.448 * ethnic1[0.007]) + (0.636 * ethnic2[0.121]) + (0.580 * ethnic3[0.046]) + (1.044 * num_in_house2[0.592]) + (0.808 * num_in_house3[0.038]) + (0.439 * num_in_house4[2.7e-11]) + (0.525 * num_in_house5[1.6e-04]) + (1.461 * num_in_house6[0.284]) + (1.669 * alc1[0.016]) + (0.924 * alc2[0.622]) + (0.726 * alc3[0.691])		0.64	0.68	0.63	0.65	0.6	0.7					70.84	66.49			0.251484595199441		ethnic, num_in_house, alc	ethnic1 : 7.25e-03, ethnic2 : 1.21e-01, ethnic3 : 4.64e-02, num_in_house2 : 5.92e-01, num_in_house3 : 3.79e-02, num_in_house4 : 2.68e-11, num_in_house5 : 1.61e-04, num_in_house6 : 2.84e-01, alc1 : 1.57e-02, alc2 : 6.22e-01, alc3 : 6.91e-01	ethnic1: 0.448 [0.25-0.805], ethnic2: 0.636 [0.359-1.127], ethnic3: 0.580 [0.339-0.991], num_in_house2: 1.044 [0.892-1.221], num_in_house3: 0.808 [0.661-0.988], num_in_house4: 0.439 [0.344-0.559], num_in_house5: 0.525 [0.375-0.733], num_in_house6: 1.461 [0.731-2.921], alc1: 1.669 [1.101-2.529], alc2: 0.924 [0.674-1.267], alc3: 0.726 [0.15-3.517]						False				False				virus	Hepadnaviridae		Hepatitis B virus
Diverticulosis and diverticulitis	digestive	562	HCV	Core	No	Unknown	did_not_attempt	0.465266202675589		1.054		[0.963-1.154]		1364	5920						ethnic		All			dis_status ~ 0.231[5.3e-270] + (1.054 * mod_ant[0.254]) + (0.339 * ethnic1[1.9e-04]) + (0.563 * ethnic2[0.045]) + (0.560 * ethnic3[0.031])		0.62	0.6	0.66	0.64	0.6	0.48					70.84	66.49			0.253914245200195		ethnic	ethnic1 : 1.94e-04, ethnic2 : 4.51e-02, ethnic3 : 3.06e-02	ethnic1: 0.339 [0.192-0.599], ethnic2: 0.563 [0.321-0.988], ethnic3: 0.560 [0.331-0.947]						False				False				virus	Flaviviridae		Hepacivirus C
Diverticulosis and diverticulitis	digestive	562	HHV-6	IE1A	No	Unknown	did_not_attempt	0.409977968616593		0.866		[0.754-0.994]		1364	5920						bmi, age, tobac		All			dis_status ~ 5.2e-04[6.2e-88] + (0.866 * mod_ant[0.041]) + (1.627 * bmi[9.8e-15]) + (2.063 * age[9.6e-64]) + (1.160 * tobac1[0.027]) + (1.418 * tobac2[8.1e-04]) + (1.071 * tobac3[0.870])		2.28	2.3	0.45	0.43	2.3	2.3					70.84	66.49			0.0409977968616593		bmi, age, tobac	bmi : 9.81e-15, age : 9.57e-64, tobac1 : 2.71e-02, tobac2 : 8.14e-04, tobac3 : 8.70e-01	bmi: 1.627 [1.439-1.841], age: 2.063 [1.897-2.245], tobac1: 1.160 [1.017-1.322], tobac2: 1.418 [1.156-1.739], tobac3: 1.071 [0.474-2.420]						False				False				virus	Herpesviridae	Betaherpesvirinae	betaherpesvirus 6
Diverticulosis and diverticulitis	digestive	562	HHV-7	U14	No	Unknown	did_not_attempt	0.5657671170278367		0.935		[0.814-1.073]		1364	5920						bmi, age, ethnic, alc		All			dis_status ~ 5.3e-04[2.5e-64] + (0.935 * mod_ant[0.339]) + (1.607 * bmi[4.4e-14]) + (2.039 * age[5.8e-62]) + (0.480 * ethnic1[0.014]) + (0.792 * ethnic2[0.433]) + (0.672 * ethnic3[0.151]) + (1.868 * alc1[0.004]) + (1.049 * alc2[0.772]) + (0.810 * alc3[0.796])		2.73	2.75	0.43	0.44	2.76	2.79					70.84	66.49			0.339460270216702		bmi, age, ethnic, alc	bmi : 4.41e-14, age : 5.78e-62, ethnic1 : 1.39e-02, ethnic2 : 4.33e-01, ethnic3 : 1.51e-01, alc1 : 3.96e-03, alc2 : 7.72e-01, alc3 : 7.96e-01	bmi: 1.607 [1.421-1.818], age: 2.039 [1.874-2.217], ethnic1: 0.480 [0.268-0.861], ethnic2: 0.792 [0.443-1.418], ethnic3: 0.672 [0.391-1.156], alc1: 1.868 [1.221-2.857], alc2: 1.049 [0.76-1.448], alc3: 0.810 [0.164-4.004]						False				False				virus	Herpesviridae	Betaherpesvirinae	betaherpesvirus 7
Diverticulosis and diverticulitis	digestive	562	HIV	gag	No	Unknown	did_not_attempt	0.58098279926696		1.051		[0.939-1.177]		1364	5920						bmi, ethnic		All			dis_status ~ 0.055[1.1e-49] + (1.051 * mod_ant[0.388]) + (1.646 * bmi[1.5e-16]) + (0.352 * ethnic1[3.2e-04]) + (0.497 * ethnic2[0.015]) + (0.555 * ethnic3[0.028])		1.76	1.75	0.53	0.53	1.75	1.74					70.84	66.49			0.387720665325847		bmi, ethnic	bmi : 1.49e-16, ethnic1 : 3.25e-04, ethnic2 : 1.50e-02, ethnic3 : 2.85e-02	bmi: 1.646 [1.462-1.852], ethnic1: 0.352 [0.199-0.622], ethnic2: 0.497 [0.282-0.873], ethnic3: 0.555 [0.328-0.940]						False				False				virus	Retroviridae		Lentivirus
Diverticulosis and diverticulitis	digestive	562	HPV-16	L1	No	Unknown	did_not_attempt	0.465266202675589		0.927		[0.814-1.056]		1364	5920						age, ethnic, tobac		All			dis_status ~ 0.002[2.5e-84] + (0.927 * mod_ant[0.256]) + (2.029 * age[7.5e-61]) + (0.486 * ethnic1[0.014]) + (0.968 * ethnic2[0.912]) + (0.677 * ethnic3[0.155]) + (1.192 * tobac1[0.009]) + (1.403 * tobac2[0.001]) + (1.235 * tobac3[0.612])		1.54	1.58	0.47	0.47	1.61	1.6					70.84	66.49			0.255896411471574		age, ethnic, num_in_house, tobac	age : 7.46e-61, ethnic1 : 1.42e-02, ethnic2 : 9.12e-01, ethnic3 : 1.55e-01, tobac1 : 8.54e-03, tobac2 : 1.13e-03, tobac3 : 6.12e-01	age: 2.029 [1.865-2.207], ethnic1: 0.486 [0.273-0.865], ethnic2: 0.968 [0.544-1.722], ethnic3: 0.677 [0.395-1.159], tobac1: 1.192 [1.046-1.358], tobac2: 1.403 [1.144-1.721], tobac3: 1.235 [0.545-2.798]						False				False				virus	Papillomaviridae		Alphapapillomavirus 9
Diverticulosis and diverticulitis	digestive	562	HPV-18	L1	No	Unknown	did_not_attempt	0.58098279926696		0.947		[0.83-1.081]		1364	5920						bmi, ethnic, num_in_house		All			dis_status ~ 0.078[5.5e-34] + (0.947 * mod_ant[0.422]) + (1.619 * bmi[2.2e-15]) + (0.462 * ethnic1[0.009]) + (0.553 * ethnic2[0.042]) + (0.574 * ethnic3[0.042]) + (1.042 * num_in_house2[0.606]) + (0.797 * num_in_house3[0.028]) + (0.444 * num_in_house4[6.3e-11]) + (0.535 * num_in_house5[2.6e-04]) + (1.518 * num_in_house6[0.229])		1.52	1.53	0.46	0.45	1.58	1.57					70.84	66.49			0.421751220756915		bmi, ethnic, num_in_house	bmi : 2.21e-15, ethnic1 : 8.89e-03, ethnic2 : 4.18e-02, ethnic3 : 4.18e-02, num_in_house2 : 6.06e-01, num_in_house3 : 2.77e-02, num_in_house4 : 6.28e-11, num_in_house5 : 2.64e-04, num_in_house6 : 2.29e-01	bmi: 1.619 [1.437-1.824], ethnic1: 0.462 [0.259-0.824], ethnic2: 0.553 [0.313-0.978], ethnic3: 0.574 [0.337-0.980], num_in_house2: 1.042 [0.89-1.220], num_in_house3: 0.797 [0.652-0.975], num_in_house4: 0.444 [0.348-0.567], num_in_house5: 0.535 [0.382-0.749], num_in_house6: 1.518 [0.769-2.998]						False				False				virus	Papillomaviridae		Alphapapillomavirus 7
