## supplemental_dataset_3 for "After the Infection: A Survey of Pathogens and Non-communicable Human Disease" (part 18 of 26)

### Sheet: Results (continued)
Disease_Description	Disease_Group	Phecode	Pathogen	Antibody	Pair is Associated	Standard Level	Replication Status	UKB FDR	TNX FDR	UKB OR	TNX OR	UKB CI	TNX CI	UKB nCase	UKB nControl	TNX nCase	TNX nControl	TNX Test ID	TNX Test	TNX Model Meth	ukb_covs	tnx_covs	ukb_control_set	tnx_control_set	tnx_n_mixed	ukb_model	tnx_model	ukb_avg_titer_case	ukb_avg_titer_con	ukb_std_titer_case	ukb_std_titer_con	ukb_med_titer_case	ukb_med_titer_con	tnx_n_con_neg	tnx_n_con_pos	tnx_n_case_neg	tnx_n_case_pos	ukb_avg_age_case	ukb_avg_age_con	tnx_avg_age_case	tnx_avg_age_con	ukb_p_val	tnx_p_val	ukb_sig_covs	ukb_cov_ps	ukb_cov_ors	tnx_cov_ps	tnx_cov_or	tnx_note_str	other_test_str	or_flip_tnx_tests	ukb_glm_warn_bool	ukb_glm_warn_msg	tnx_glm_warn_bool	tnx_glm_warn_msg	ukb_glm_warn_bool	ukb_glm_warn_msg	tnx_glm_warn_bool	tnx_glm_warn_msg	Pathogen Type	Pathogen Family	Pathogen Sub-family	Pathogen Species
Diverticulosis and diverticulitis	digestive	562	H. pylori	Catalase	No	Unknown	did_not_attempt	0.465266202675589		0.956		[0.887-1.030]		1364	5920						bmi, age, ethnic, tobac, alc		All			dis_status ~ 4.6e-04[1.3e-82] + (0.956 * mod_ant[0.240]) + (1.609 * bmi[5.2e-14]) + (2.039 * age[2.2e-60]) + (0.501 * ethnic1[0.020]) + (0.853 * ethnic2[0.594]) + (0.661 * ethnic3[0.136]) + (1.142 * tobac1[0.050]) + (1.395 * tobac2[0.002]) + (1.096 * tobac3[0.836]) + (1.761 * alc1[0.009]) + (1.002 * alc2[0.990]) + (0.768 * alc3[0.756])		1.76	1.76	0.83	0.8	1.62	1.61					70.84	66.49			0.239669150493999		bmi, age, ethnic, num_in_house, tobac, alc	bmi : 5.17e-14, age : 2.16e-60, ethnic1 : 2.04e-02, ethnic2 : 5.94e-01, ethnic3 : 1.36e-01, tobac1 : 5.01e-02, tobac2 : 1.52e-03, tobac3 : 8.36e-01, alc1 : 9.42e-03, alc2 : 9.90e-01, alc3 : 7.56e-01	bmi: 1.609 [1.422-1.822], age: 2.039 [1.873-2.220], ethnic1: 0.501 [0.279-0.899], ethnic2: 0.853 [0.477-1.528], ethnic3: 0.661 [0.384-1.139], tobac1: 1.142 [1.00-1.304], tobac2: 1.395 [1.136-1.714], tobac3: 1.096 [0.46-2.614], alc1: 1.761 [1.149-2.700], alc2: 1.002 [0.725-1.386], alc3: 0.768 [0.145-4.061]						False				False				bacteria	Helicobacteraceae		H. pylori
Diverticulosis and diverticulitis	digestive	562	HSV-1	IgG	No	Unknown	did_not	0.015028346255929	0.4471042439399609	1.128	1.107	[1.052-1.211]	[0.933-1.315]	1364	5920	2161	19358	16952-4	Herpes simplex virus 1 DNA [Presence] in Cerebral spinal fluid by NAA with probe detection	glm	bmi, age, ethnic, tobac, alc	age, ethnic	All	All	0	dis_status ~ 3.4e-04[1.0e-86] + (1.128 * mod_ant[7.5e-04]) + (1.575 * bmi[7.9e-13]) + (2.012 * age[4.0e-58]) + (0.487 * ethnic1[0.016]) + (0.789 * ethnic2[0.425]) + (0.640 * ethnic3[0.108]) + (1.133 * tobac1[0.065]) + (1.364 * tobac2[0.003]) + (1.032 * tobac3[0.943]) + (1.726 * alc1[0.012]) + (0.997 * alc2[0.985]) + (0.778 * alc3[0.767])	dis_status ~ 0.002[0.0e+00] + (1.107 * mod_ant[0.244]) + (2.118 * age[0.0e+00]) + (0.164 * ethnic1[2.0e-05]) + (0.642 * ethnic2[2.0e-05]) + (0.789 * ethnic3[0.038]) + (1.105 * ethnic4[0.744]) + (0.451 * ethnic5[0.448]) + (0.484 * ethnic6[2.8e-07])	3.11	2.96	0.86	0.91	3.56	3.44	17012	2346	1960	201	70.84	66.49	69.32	43.05	0.00075141731279645	0.243646694731327	bmi, age, ethnic, num_in_house, tobac, alc	bmi : 7.93e-13, age : 4.04e-58, ethnic1 : 1.59e-02, ethnic2 : 4.25e-01, ethnic3 : 1.08e-01, tobac1 : 6.46e-02, tobac2 : 3.10e-03, tobac3 : 9.43e-01, alc1 : 1.24e-02, alc2 : 9.85e-01, alc3 : 7.67e-01	bmi: 1.575 [1.391-1.784], age: 2.012 [1.847-2.191], ethnic1: 0.487 [0.272-0.874], ethnic2: 0.789 [0.44-1.412], ethnic3: 0.640 [0.371-1.103], tobac1: 1.133 [0.992-1.294], tobac2: 1.364 [1.11-1.675], tobac3: 1.032 [0.433-2.464], alc1: 1.726 [1.125-2.647], alc2: 0.997 [0.721-1.379], alc3: 0.778 [0.147-4.104]	age : 0.00e+00, ethnic1 : 1.96e-05, ethnic2 : 2.00e-05, ethnic3 : 3.77e-02, ethnic4 : 7.44e-01, ethnic5 : 4.48e-01, ethnic6 : 2.75e-07	age: 2.118 [2.049-2.190], ethnic1: 0.164 [0.072-0.376], ethnic2: 0.642 [0.524-0.787], ethnic3: 0.789 [0.631-0.987], ethnic4: 1.105 [0.609-2.004], ethnic5: 0.451 [0.058-3.515], ethnic6: 0.484 [0.367-0.638]		0 17850-9 [Herpes simplex virus 1 IgG Ab [Presence] in Serum, glm]: nCase: 598 | nCon: 9410, corr p-val: 0.641, uncorr p-val: 0.41, OR: 1.084 | model: dis_status ~ 4.5e-04[0.0e+00] + (1.084 * mod_ant[0.410]) + (2.635 * age[7.0e-184]) + (0.241 * ethnic1[0.051]) + (0.431 * ethnic2[0.029]) + (0.895 * ethnic3[0.714]) + (1.099 * ethnic4[0.844]) + (5.9e-05 * ethnic5[0.963]) + (0.442 * ethnic6[6.0e-05]), glm_warn [False]: nan log10 trans: False | Notes: nan 1 40466-5 [Herpes simplex virus 1 IgM Ab [Presence] in Serum by Immunofluorescence, glm]: nCase: 609 | nCon: 11912, corr p-val: 0.857, uncorr p-val: 0.719, OR: 1.099 | model: dis_status ~ 9.8e-04[2.0e-290] + (1.099 * mod_ant[0.719]) + (2.145 * age[6.4e-156]) + (0.165 * ethnic1[4.5e-04]) + (1.159 * ethnic2[0.180]) + (1.298 * ethnic3[0.057]) + (0.429 * ethnic4[0.425]) + (0.812 * ethnic5[0.851]) + (0.602 * ethnic6[0.002]), glm_warn [False]: nan log10 trans: False | Notes: nan 2 82190-0 [Herpes simplex virus 1 DNA [Presence] in Cerebral spinal fluid by NAA with non-probe detection, glm]: nCase: 1017 | nCon: 20356, corr p-val: 0.867, uncorr p-val: 0.759, OR: 1.145 | model: dis_status ~ 0.003[0.0e+00] + (1.145 * mod_ant[0.759]) + (1.706 * age[1.7e-148]) + (0.219 * ethnic1[0.003]) + (0.887 * ethnic2[0.228]) + (1.169 * ethnic3[0.329]) + (2.150 * ethnic4[0.030]) + (8.6e-06 * ethnic5[0.943]) + (0.237 * ethnic6[2.6e-16]), glm_warn [False]: nan log10 trans: False | Notes: nan dtype: object	72505 16130-7 [Herpes simplex virus 1 DNA [Presence] in Specimen by NAA with probe detection, glm]: nCase: 5885 | nCon: 94436, corr p-val: 2.15e-11, uncorr p-val: 2.29e-12, OR: 0.719 | model: dis_status ~ 0.002[0.0e+00] + (0.719 * mod_ant[2.3e-12]) + (1.979 * age[0.0e+00]) + (0.455 * ethnic1[5.7e-08]) + (1.176 * ethnic2[1.3e-05]) + (1.119 * ethnic3[0.024]) + (0.888 * ethnic4[0.637]) + (0.706 * ethnic5[0.514]) + (0.394 * ethnic6[1.6e-32]), glm_warn [False]: nan log10 trans: False | Notes: nan 72509 51916-5 [Herpes simplex virus 1 IgG Ab [Presence] in Serum or Plasma by Immunoassay, glm]: nCase: 3295 | nCon: 37910, corr p-val: 0.992, uncorr p-val: 0.981, OR: 0.999 | model: dis_status ~ 0.002[0.0e+00] + (0.999 * mod_ant[0.981]) + (2.079 * age[0.0e+00]) + (0.849 * ethnic1[0.378]) + (1.368 * ethnic2[6.3e-09]) + (1.026 * ethnic3[0.714]) + (0.856 * ethnic4[0.499]) + (0.208 * ethnic5[0.126]) + (0.599 * ethnic6[3.0e-08]), glm_warn [False]: nan log10 trans: False | Notes: nan 72510 5846-1 [Herpes simplex virus 1 Ag [Presence] in Specimen by Immunofluorescence, glm]: nCase: 446 | nCon: 3152, corr p-val: 0.963, uncorr p-val: 0.942, OR: 0.988 | model: dis_status ~ 8.5e-04[2.3e-126] + (0.988 * mod_ant[0.942]) + (2.355 * age[1.1e-94]) + (0.337 * ethnic1[0.149]) + (0.185 * ethnic2[0.006]) + (0.717 * ethnic3[0.358]) + (0.630 * ethnic4[0.568]) + (1.1e-05 * ethnic5[0.966]) + (0.660 * ethnic6[0.038]), glm_warn [False]: nan log10 trans: False | Notes: nan dtype: object	False		False		False		False		virus	Herpesviridae	Alphaherpesvirinae	alphaherpesvirus 1
Diverticulosis and diverticulitis	digestive	562	HSV-2	IgG	No	Unknown	did_not_attempt	0.465266202675589		1.05		[0.968-1.138]		1364	5920						bmi, age, ethnic, tobac		All			dis_status ~ 4.0e-04[1.5e-104] + (1.050 * mod_ant[0.240]) + (1.614 * bmi[2.9e-14]) + (2.035 * age[1.1e-60]) + (0.498 * ethnic1[0.018]) + (0.803 * ethnic2[0.462]) + (0.660 * ethnic3[0.132]) + (1.140 * tobac1[0.052]) + (1.393 * tobac2[0.002]) + (1.120 * tobac3[0.786])		1.6	1.58	0.77	0.76	1.52	1.51					70.84	66.49			0.239685588398226		bmi, age, ethnic, num_in_house, tobac	bmi : 2.92e-14, age : 1.07e-60, ethnic1 : 1.80e-02, ethnic2 : 4.62e-01, ethnic3 : 1.32e-01, tobac1 : 5.16e-02, tobac2 : 1.53e-03, tobac3 : 7.86e-01	bmi: 1.614 [1.427-1.826], age: 2.035 [1.87-2.215], ethnic1: 0.498 [0.28-0.887], ethnic2: 0.803 [0.448-1.440], ethnic3: 0.660 [0.385-1.133], tobac1: 1.140 [0.999-1.300], tobac2: 1.393 [1.135-1.710], tobac3: 1.120 [0.493-2.548]						False				False				virus	Herpesviridae	Alphaherpesvirinae	alphaherpesvirus 2
Diverticulosis and diverticulitis	digestive	562	HTLV-1	gag	No	Unknown	did_not_attempt	0.465266202675589		1.057		[0.984-1.136]		1364	5920						bmi, age, ethnic, tobac		All			dis_status ~ 4.1e-04[2.1e-106] + (1.057 * mod_ant[0.132]) + (1.610 * bmi[4.1e-14]) + (2.021 * age[3.4e-59]) + (0.504 * ethnic1[0.020]) + (0.834 * ethnic2[0.540]) + (0.660 * ethnic3[0.131]) + (1.140 * tobac1[0.051]) + (1.395 * tobac2[0.001]) + (1.105 * tobac3[0.812])		2.02	1.92	0.83	0.87	2.2	2.1					70.84	66.49			0.131503456031175		bmi, age, ethnic, num_in_house, tobac	bmi : 4.13e-14, age : 3.44e-59, ethnic1 : 1.98e-02, ethnic2 : 5.40e-01, ethnic3 : 1.31e-01, tobac1 : 5.08e-02, tobac2 : 1.43e-03, tobac3 : 8.12e-01	bmi: 1.610 [1.423-1.822], age: 2.021 [1.856-2.200], ethnic1: 0.504 [0.283-0.897], ethnic2: 0.834 [0.468-1.489], ethnic3: 0.660 [0.384-1.132], tobac1: 1.140 [1.00-1.301], tobac2: 1.395 [1.137-1.712], tobac3: 1.105 [0.486-2.515]						False				False				virus	Retroviridae	Orthoretrovirinae	T-lymphotropic virus 1
Diverticulosis and diverticulitis	digestive	562	JCV	VP1	No	Unknown	did_not_attempt	0.927380008978848		0.995		[0.902-1.099]		1364	5920						ethnic		All			dis_status ~ 0.241[1.1e-27] + (0.995 * mod_ant[0.927]) + (0.343 * ethnic1[2.3e-04]) + (0.565 * ethnic2[0.046]) + (0.564 * ethnic3[0.033])		2.52	2.53	0.61	0.6	2.51	2.5					70.84	66.49			0.927380008978848		ethnic	ethnic1 : 2.28e-04, ethnic2 : 4.60e-02, ethnic3 : 3.26e-02	ethnic1: 0.343 [0.194-0.606], ethnic2: 0.565 [0.322-0.990], ethnic3: 0.564 [0.333-0.954]						False				False				virus	Polyomaviridae		polyomavirus 2
Diverticulosis and diverticulitis	digestive	562	KSHV	LANA	No	Unknown	did_not_attempt	0.465266202675589		0.941		[0.862-1.029]		1364	5920						bmi, ethnic, num_in_house, tobac		All			dis_status ~ 0.070[9.0e-44] + (0.941 * mod_ant[0.181]) + (1.600 * bmi[1.6e-14]) + (0.483 * ethnic1[0.014]) + (0.605 * ethnic2[0.085]) + (0.568 * ethnic3[0.039]) + (1.040 * num_in_house2[0.626]) + (0.804 * num_in_house3[0.034]) + (0.452 * num_in_house4[1.7e-10]) + (0.542 * num_in_house5[3.5e-04]) + (1.510 * num_in_house6[0.239]) + (1.299 * tobac1[7.1e-05]) + (1.313 * tobac2[0.008]) + (1.285 * tobac3[0.545])		1.11	1.13	0.67	0.69	1.2	1.2					70.84	66.49			0.181436985140243		bmi, ethnic, num_in_house, tobac	bmi : 1.55e-14, ethnic1 : 1.37e-02, ethnic2 : 8.54e-02, ethnic3 : 3.90e-02, num_in_house2 : 6.26e-01, num_in_house3 : 3.38e-02, num_in_house4 : 1.68e-10, num_in_house5 : 3.54e-04, num_in_house6 : 2.39e-01, tobac1 : 7.08e-05, tobac2 : 7.90e-03, tobac3 : 5.45e-01	bmi: 1.600 [1.419-1.803], ethnic1: 0.483 [0.271-0.861], ethnic2: 0.605 [0.342-1.072], ethnic3: 0.568 [0.332-0.972], num_in_house2: 1.040 [0.888-1.219], num_in_house3: 0.804 [0.657-0.983], num_in_house4: 0.452 [0.354-0.577], num_in_house5: 0.542 [0.387-0.758], num_in_house6: 1.510 [0.76-2.998], tobac1: 1.299 [1.142-1.477], tobac2: 1.313 [1.074-1.606], tobac3: 1.285 [0.57-2.899]						False				False				virus	Herpesviridae		gammaherpesvirus 8
Diverticulosis and diverticulitis	digestive	562	MCV	VP1	No	Unknown	did_not_attempt	0.8418994572487488		1.011		[0.941-1.087]		1364	5920						ethnic, num_in_house		All			dis_status ~ 0.265[7.8e-26] + (1.011 * mod_ant[0.758]) + (0.448 * ethnic1[0.006]) + (0.613 * ethnic2[0.091]) + (0.576 * ethnic3[0.042]) + (1.033 * num_in_house2[0.682]) + (0.795 * num_in_house3[0.025]) + (0.431 * num_in_house4[9.2e-12]) + (0.520 * num_in_house5[1.2e-04]) + (1.471 * num_in_house6[0.264])		2.86	2.85	0.84	0.82	3.05	3.02					70.84	66.49			0.757709511523874		ethnic, num_in_house	ethnic1 : 6.43e-03, ethnic2 : 9.07e-02, ethnic3 : 4.24e-02, num_in_house2 : 6.82e-01, num_in_house3 : 2.50e-02, num_in_house4 : 9.16e-12, num_in_house5 : 1.25e-04, num_in_house6 : 2.64e-01	ethnic1: 0.448 [0.252-0.798], ethnic2: 0.613 [0.348-1.081], ethnic3: 0.576 [0.338-0.981], num_in_house2: 1.033 [0.883-1.208], num_in_house3: 0.795 [0.651-0.972], num_in_house4: 0.431 [0.338-0.549], num_in_house5: 0.520 [0.372-0.726], num_in_house6: 1.471 [0.747-2.895]						False				False				virus	Polyomaviridae		polyomavirus 5
Diverticulosis and diverticulitis	digestive	562	T. gondii	p22	No	Unknown	did_not_attempt	0.58098279926696		0.96		[0.865-1.065]		1364	5920						bmi, age, ethnic, tobac		All			dis_status ~ 4.5e-04[3.7e-103] + (0.960 * mod_ant[0.436]) + (1.625 * bmi[1.4e-14]) + (2.036 * age[1.3e-60]) + (0.503 * ethnic1[0.019]) + (0.848 * ethnic2[0.577]) + (0.667 * ethnic3[0.142]) + (1.145 * tobac1[0.044]) + (1.407 * tobac2[0.001]) + (1.123 * tobac3[0.782])		1.49	1.48	0.6	0.58	1.49	1.49					70.84	66.49			0.43573709945022		bmi, age, ethnic, num_in_house, tobac	bmi : 1.36e-14, age : 1.32e-60, ethnic1 : 1.94e-02, ethnic2 : 5.77e-01, ethnic3 : 1.42e-01, tobac1 : 4.40e-02, tobac2 : 1.08e-03, tobac3 : 7.82e-01	bmi: 1.625 [1.436-1.838], age: 2.036 [1.871-2.217], ethnic1: 0.503 [0.282-0.895], ethnic2: 0.848 [0.475-1.514], ethnic3: 0.667 [0.389-1.144], tobac1: 1.145 [1.004-1.306], tobac2: 1.407 [1.147-1.727], tobac3: 1.123 [0.493-2.555]						False				False				other	Sarcocystidae	Toxoplasmatinae	T. gondii
Diverticulosis and diverticulitis	digestive	562	VZV	gE_gl	No	Unknown	did_not_attempt	0.9206220279183873		1.01		[0.896-1.138]		1364	5920						bmi, age, tobac		All			dis_status ~ 3.8e-04[3.0e-95] + (1.010 * mod_ant[0.875]) + (1.620 * bmi[1.6e-14]) + (2.057 * age[4.5e-63]) + (1.154 * tobac1[0.033]) + (1.410 * tobac2[9.7e-04]) + (1.067 * tobac3[0.876])		2.74	2.72	0.51	0.51	2.76	2.72					70.84	66.49			0.874590926522468		bmi, age, tobac	bmi : 1.62e-14, age : 4.54e-63, tobac1 : 3.29e-02, tobac2 : 9.68e-04, tobac3 : 8.76e-01	bmi: 1.620 [1.432-1.833], age: 2.057 [1.891-2.238], tobac1: 1.154 [1.012-1.315], tobac2: 1.410 [1.15-1.730], tobac3: 1.067 [0.473-2.410]						False				False				virus	Herpesviridae		alphaherpesvirus 3
Diverticulosis	digestive	562.1	BKV	VP1	No	Unknown	did_not_attempt	0.7957234221794447		0.974		[0.861-1.101]		1364	5920						bmi, age, ethnic, tobac		All			dis_status ~ 4.8e-04[2.5e-70] + (0.974 * mod_ant[0.674]) + (1.619 * bmi[1.9e-14]) + (2.028 * age[1.3e-59]) + (0.500 * ethnic1[0.019]) + (0.843 * ethnic2[0.562]) + (0.664 * ethnic3[0.138]) + (1.143 * tobac1[0.047]) + (1.401 * tobac2[0.001]) + (1.120 * tobac3[0.786])		3.36	3.41	0.51	0.48	3.51	3.55					70.84	66.49			0.674481726006085		bmi, age, ethnic, num_in_house, tobac	bmi : 1.89e-14, age : 1.35e-59, ethnic1 : 1.86e-02, ethnic2 : 5.62e-01, ethnic3 : 1.38e-01, tobac1 : 4.70e-02, tobac2 : 1.26e-03, tobac3 : 7.86e-01	bmi: 1.619 [1.431-1.831], age: 2.028 [1.863-2.209], ethnic1: 0.500 [0.281-0.891], ethnic2: 0.843 [0.472-1.504], ethnic3: 0.664 [0.387-1.140], tobac1: 1.143 [1.002-1.304], tobac2: 1.401 [1.141-1.719], tobac3: 1.120 [0.492-2.549]						False				False				virus	Polyomaviridae		polyomavirus 1
Diverticulosis	digestive	562.1	C. trach.	momp_A	No	Unknown	did_not_attempt	0.465266202675589		1.068		[0.961-1.187]		1364	5920						age, ethnic, tobac		All			dis_status ~ 0.001[8.4e-95] + (1.068 * mod_ant[0.222]) + (2.042 * age[1.1e-61]) + (0.485 * ethnic1[0.014]) + (0.909 * ethnic2[0.749]) + (0.663 * ethnic3[0.135]) + (1.185 * tobac1[0.011]) + (1.389 * tobac2[0.002]) + (1.242 * tobac3[0.604])		1.33	1.34	0.58	0.58	1.28	1.28					70.84	66.49			0.221511156088322		age, ethnic, num_in_house, tobac	age : 1.08e-61, ethnic1 : 1.38e-02, ethnic2 : 7.49e-01, ethnic3 : 1.35e-01, tobac1 : 1.11e-02, tobac2 : 1.59e-03, tobac3 : 6.04e-01	age: 2.042 [1.877-2.222], ethnic1: 0.485 [0.272-0.863], ethnic2: 0.909 [0.509-1.625], ethnic3: 0.663 [0.387-1.136], tobac1: 1.185 [1.039-1.350], tobac2: 1.389 [1.133-1.703], tobac3: 1.242 [0.548-2.816]						False				False				bacteria	Chlamydiaceae		C. trachomatis
Diverticulosis	digestive	562.1	CMV	pp150 Nter	No	Unknown	did_not_attempt	0.7957234221794447		1.014		[0.95-1.082]		1364	5920						bmi, age, ethnic, tobac, alc		All			dis_status ~ 4.3e-04[2.0e-84] + (1.014 * mod_ant[0.676]) + (1.600 * bmi[1.0e-13]) + (2.029 * age[7.9e-59]) + (0.490 * ethnic1[0.017]) + (0.830 * ethnic2[0.533]) + (0.651 * ethnic3[0.123]) + (1.138 * tobac1[0.056]) + (1.384 * tobac2[0.002]) + (1.089 * tobac3[0.848]) + (1.757 * alc1[0.010]) + (1.002 * alc2[0.988]) + (0.775 * alc3[0.764])		2.58	2.51	0.97	0.97	2.91	2.66					70.84	66.49			0.676364908852528		bmi, age, ethnic, num_in_house, tobac, alc	bmi : 1.04e-13, age : 7.88e-59, ethnic1 : 1.70e-02, ethnic2 : 5.33e-01, ethnic3 : 1.23e-01, tobac1 : 5.65e-02, tobac2 : 1.94e-03, tobac3 : 8.48e-01, alc1 : 9.76e-03, alc2 : 9.88e-01, alc3 : 7.64e-01	bmi: 1.600 [1.414-1.812], age: 2.029 [1.863-2.211], ethnic1: 0.490 [0.272-0.880], ethnic2: 0.830 [0.463-1.490], ethnic3: 0.651 [0.378-1.123], tobac1: 1.138 [0.996-1.299], tobac2: 1.384 [1.127-1.699], tobac3: 1.089 [0.457-2.595], alc1: 1.757 [1.146-2.693], alc2: 1.002 [0.725-1.386], alc3: 0.775 [0.147-4.095]						False				False				virus	Herpesviridae	Betaherpesvirinae	betaherpesvirus 5
Diverticulosis	digestive	562.1	EBV	EA-D	No	Unknown	did_not_attempt	0.465266202675589		0.951		[0.883-1.025]		1364	5920						bmi, age, ethnic, tobac		All			dis_status ~ 5.0e-04[4.0e-94] + (0.951 * mod_ant[0.190]) + (1.617 * bmi[2.3e-14]) + (2.036 * age[8.9e-61]) + (0.496 * ethnic1[0.017]) + (0.830 * ethnic2[0.527]) + (0.663 * ethnic3[0.135]) + (1.148 * tobac1[0.041]) + (1.408 * tobac2[0.001]) + (1.116 * tobac3[0.793])		2.99	3	0.8	0.81	3.25	3.24					70.84	66.49			0.189533948770473		bmi, age, ethnic, num_in_house, tobac	bmi : 2.28e-14, age : 8.90e-61, ethnic1 : 1.73e-02, ethnic2 : 5.27e-01, ethnic3 : 1.35e-01, tobac1 : 4.05e-02, tobac2 : 1.04e-03, tobac3 : 7.93e-01	bmi: 1.617 [1.429-1.829], age: 2.036 [1.87-2.216], ethnic1: 0.496 [0.279-0.884], ethnic2: 0.830 [0.465-1.480], ethnic3: 0.663 [0.386-1.137], tobac1: 1.148 [1.006-1.309], tobac2: 1.408 [1.148-1.729], tobac3: 1.116 [0.491-2.540]						False				False				virus	Herpesviridae		gammaherpesvirus 4
Diverticulosis	digestive	562.1	HBV	HBc	No	Unknown	did_not_attempt	0.465266202675589		0.945		[0.859-1.041]		1364	5920						ethnic, num_in_house, alc		All			dis_status ~ 0.297[2.1e-12] + (0.945 * mod_ant[0.251]) + (0.448 * ethnic1[0.007]) + (0.636 * ethnic2[0.121]) + (0.580 * ethnic3[0.046]) + (1.044 * num_in_house2[0.592]) + (0.808 * num_in_house3[0.038]) + (0.439 * num_in_house4[2.7e-11]) + (0.525 * num_in_house5[1.6e-04]) + (1.461 * num_in_house6[0.284]) + (1.669 * alc1[0.016]) + (0.924 * alc2[0.622]) + (0.726 * alc3[0.691])		0.64	0.68	0.63	0.65	0.6	0.7					70.84	66.49			0.251484595199441		ethnic, num_in_house, alc	ethnic1 : 7.25e-03, ethnic2 : 1.21e-01, ethnic3 : 4.64e-02, num_in_house2 : 5.92e-01, num_in_house3 : 3.79e-02, num_in_house4 : 2.68e-11, num_in_house5 : 1.61e-04, num_in_house6 : 2.84e-01, alc1 : 1.57e-02, alc2 : 6.22e-01, alc3 : 6.91e-01	ethnic1: 0.448 [0.25-0.805], ethnic2: 0.636 [0.359-1.127], ethnic3: 0.580 [0.339-0.991], num_in_house2: 1.044 [0.892-1.221], num_in_house3: 0.808 [0.661-0.988], num_in_house4: 0.439 [0.344-0.559], num_in_house5: 0.525 [0.375-0.733], num_in_house6: 1.461 [0.731-2.921], alc1: 1.669 [1.101-2.529], alc2: 0.924 [0.674-1.267], alc3: 0.726 [0.15-3.517]						False				False				virus	Hepadnaviridae		Hepatitis B virus
Diverticulosis	digestive	562.1	HCV	Core	No	Unknown	did_not_attempt	0.465266202675589		1.054		[0.963-1.154]		1364	5920						ethnic		All			dis_status ~ 0.231[5.3e-270] + (1.054 * mod_ant[0.254]) + (0.339 * ethnic1[1.9e-04]) + (0.563 * ethnic2[0.045]) + (0.560 * ethnic3[0.031])		0.62	0.6	0.66	0.64	0.6	0.48					70.84	66.49			0.253914245200195		ethnic	ethnic1 : 1.94e-04, ethnic2 : 4.51e-02, ethnic3 : 3.06e-02	ethnic1: 0.339 [0.192-0.599], ethnic2: 0.563 [0.321-0.988], ethnic3: 0.560 [0.331-0.947]						False				False				virus	Flaviviridae		Hepacivirus C
Diverticulosis	digestive	562.1	HHV-6	IE1A	No	Unknown	did_not_attempt	0.409977968616593		0.866		[0.754-0.994]		1364	5920						bmi, age, tobac		All			dis_status ~ 5.2e-04[6.2e-88] + (0.866 * mod_ant[0.041]) + (1.627 * bmi[9.8e-15]) + (2.063 * age[9.6e-64]) + (1.160 * tobac1[0.027]) + (1.418 * tobac2[8.1e-04]) + (1.071 * tobac3[0.870])		2.28	2.3	0.45	0.43	2.3	2.3					70.84	66.49			0.0409977968616593		bmi, age, tobac	bmi : 9.81e-15, age : 9.57e-64, tobac1 : 2.71e-02, tobac2 : 8.14e-04, tobac3 : 8.70e-01	bmi: 1.627 [1.439-1.841], age: 2.063 [1.897-2.245], tobac1: 1.160 [1.017-1.322], tobac2: 1.418 [1.156-1.739], tobac3: 1.071 [0.474-2.420]						False				False				virus	Herpesviridae	Betaherpesvirinae	betaherpesvirus 6
Diverticulosis	digestive	562.1	HHV-7	U14	No	Unknown	did_not_attempt	0.5657671170278367		0.935		[0.814-1.073]		1364	5920						bmi, age, ethnic, alc		All			dis_status ~ 5.3e-04[2.5e-64] + (0.935 * mod_ant[0.339]) + (1.607 * bmi[4.4e-14]) + (2.039 * age[5.8e-62]) + (0.480 * ethnic1[0.014]) + (0.792 * ethnic2[0.433]) + (0.672 * ethnic3[0.151]) + (1.868 * alc1[0.004]) + (1.049 * alc2[0.772]) + (0.810 * alc3[0.796])		2.73	2.75	0.43	0.44	2.76	2.79					70.84	66.49			0.339460270216702		bmi, age, ethnic, alc	bmi : 4.41e-14, age : 5.78e-62, ethnic1 : 1.39e-02, ethnic2 : 4.33e-01, ethnic3 : 1.51e-01, alc1 : 3.96e-03, alc2 : 7.72e-01, alc3 : 7.96e-01	bmi: 1.607 [1.421-1.818], age: 2.039 [1.874-2.217], ethnic1: 0.480 [0.268-0.861], ethnic2: 0.792 [0.443-1.418], ethnic3: 0.672 [0.391-1.156], alc1: 1.868 [1.221-2.857], alc2: 1.049 [0.76-1.448], alc3: 0.810 [0.164-4.004]						False				False				virus	Herpesviridae	Betaherpesvirinae	betaherpesvirus 7
Diverticulosis	digestive	562.1	HIV	gag	No	Unknown	did_not_attempt	0.58098279926696		1.051		[0.939-1.177]		1364	5920						bmi, ethnic		All			dis_status ~ 0.055[1.1e-49] + (1.051 * mod_ant[0.388]) + (1.646 * bmi[1.5e-16]) + (0.352 * ethnic1[3.2e-04]) + (0.497 * ethnic2[0.015]) + (0.555 * ethnic3[0.028])		1.76	1.75	0.53	0.53	1.75	1.74					70.84	66.49			0.387720665325847		bmi, ethnic	bmi : 1.49e-16, ethnic1 : 3.25e-04, ethnic2 : 1.50e-02, ethnic3 : 2.85e-02	bmi: 1.646 [1.462-1.852], ethnic1: 0.352 [0.199-0.622], ethnic2: 0.497 [0.282-0.873], ethnic3: 0.555 [0.328-0.940]						False				False				virus	Retroviridae		Lentivirus
Diverticulosis	digestive	562.1	HPV-16	L1	No	Unknown	did_not_attempt	0.465266202675589		0.927		[0.814-1.056]		1364	5920						age, ethnic, tobac		All			dis_status ~ 0.002[2.5e-84] + (0.927 * mod_ant[0.256]) + (2.029 * age[7.5e-61]) + (0.486 * ethnic1[0.014]) + (0.968 * ethnic2[0.912]) + (0.677 * ethnic3[0.155]) + (1.192 * tobac1[0.009]) + (1.403 * tobac2[0.001]) + (1.235 * tobac3[0.612])		1.54	1.58	0.47	0.47	1.61	1.6					70.84	66.49			0.255896411471574		age, ethnic, num_in_house, tobac	age : 7.46e-61, ethnic1 : 1.42e-02, ethnic2 : 9.12e-01, ethnic3 : 1.55e-01, tobac1 : 8.54e-03, tobac2 : 1.13e-03, tobac3 : 6.12e-01	age: 2.029 [1.865-2.207], ethnic1: 0.486 [0.273-0.865], ethnic2: 0.968 [0.544-1.722], ethnic3: 0.677 [0.395-1.159], tobac1: 1.192 [1.046-1.358], tobac2: 1.403 [1.144-1.721], tobac3: 1.235 [0.545-2.798]						False				False				virus	Papillomaviridae		Alphapapillomavirus 9
Diverticulosis	digestive	562.1	HPV-18	L1	No	Unknown	did_not_attempt	0.58098279926696		0.947		[0.83-1.081]		1364	5920						bmi, ethnic, num_in_house		All			dis_status ~ 0.078[5.5e-34] + (0.947 * mod_ant[0.422]) + (1.619 * bmi[2.2e-15]) + (0.462 * ethnic1[0.009]) + (0.553 * ethnic2[0.042]) + (0.574 * ethnic3[0.042]) + (1.042 * num_in_house2[0.606]) + (0.797 * num_in_house3[0.028]) + (0.444 * num_in_house4[6.3e-11]) + (0.535 * num_in_house5[2.6e-04]) + (1.518 * num_in_house6[0.229])		1.52	1.53	0.46	0.45	1.58	1.57					70.84	66.49			0.421751220756915		bmi, ethnic, num_in_house	bmi : 2.21e-15, ethnic1 : 8.89e-03, ethnic2 : 4.18e-02, ethnic3 : 4.18e-02, num_in_house2 : 6.06e-01, num_in_house3 : 2.77e-02, num_in_house4 : 6.28e-11, num_in_house5 : 2.64e-04, num_in_house6 : 2.29e-01	bmi: 1.619 [1.437-1.824], ethnic1: 0.462 [0.259-0.824], ethnic2: 0.553 [0.313-0.978], ethnic3: 0.574 [0.337-0.980], num_in_house2: 1.042 [0.89-1.220], num_in_house3: 0.797 [0.652-0.975], num_in_house4: 0.444 [0.348-0.567], num_in_house5: 0.535 [0.382-0.749], num_in_house6: 1.518 [0.769-2.998]						False				False				virus	Papillomaviridae		Alphapapillomavirus 7
Diverticulosis	digestive	562.1	H. pylori	Catalase	No	Unknown	did_not_attempt	0.465266202675589		0.956		[0.887-1.030]		1364	5920						bmi, age, ethnic, tobac, alc		All			dis_status ~ 4.6e-04[1.3e-82] + (0.956 * mod_ant[0.240]) + (1.609 * bmi[5.2e-14]) + (2.039 * age[2.2e-60]) + (0.501 * ethnic1[0.020]) + (0.853 * ethnic2[0.594]) + (0.661 * ethnic3[0.136]) + (1.142 * tobac1[0.050]) + (1.395 * tobac2[0.002]) + (1.096 * tobac3[0.836]) + (1.761 * alc1[0.009]) + (1.002 * alc2[0.990]) + (0.768 * alc3[0.756])		1.76	1.76	0.83	0.8	1.62	1.61					70.84	66.49			0.239669150493999		bmi, age, ethnic, num_in_house, tobac, alc	bmi : 5.17e-14, age : 2.16e-60, ethnic1 : 2.04e-02, ethnic2 : 5.94e-01, ethnic3 : 1.36e-01, tobac1 : 5.01e-02, tobac2 : 1.52e-03, tobac3 : 8.36e-01, alc1 : 9.42e-03, alc2 : 9.90e-01, alc3 : 7.56e-01	bmi: 1.609 [1.422-1.822], age: 2.039 [1.873-2.220], ethnic1: 0.501 [0.279-0.899], ethnic2: 0.853 [0.477-1.528], ethnic3: 0.661 [0.384-1.139], tobac1: 1.142 [1.00-1.304], tobac2: 1.395 [1.136-1.714], tobac3: 1.096 [0.46-2.614], alc1: 1.761 [1.149-2.700], alc2: 1.002 [0.725-1.386], alc3: 0.768 [0.145-4.061]						False				False				bacteria	Helicobacteraceae		H. pylori
Diverticulosis	digestive	562.1	HSV-1	IgG	No	Unknown	did_not	0.015028346255929	0.3438618234898638	1.128	1.133	[1.052-1.211]	[0.949-1.352]	1364	5920	1984	19535	16952-4	Herpes simplex virus 1 DNA [Presence] in Cerebral spinal fluid by NAA with probe detection	glm	bmi, age, ethnic, tobac, alc	age, ethnic	All	All	0	dis_status ~ 3.4e-04[1.0e-86] + (1.128 * mod_ant[7.5e-04]) + (1.575 * bmi[7.9e-13]) + (2.012 * age[4.0e-58]) + (0.487 * ethnic1[0.016]) + (0.789 * ethnic2[0.425]) + (0.640 * ethnic3[0.108]) + (1.133 * tobac1[0.065]) + (1.364 * tobac2[0.003]) + (1.032 * tobac3[0.943]) + (1.726 * alc1[0.012]) + (0.997 * alc2[0.985]) + (0.778 * alc3[0.767])	dis_status ~ 0.001[0.0e+00] + (1.133 * mod_ant[0.167]) + (2.149 * age[0.0e+00]) + (0.152 * ethnic1[4.4e-05]) + (0.644 * ethnic2[4.8e-05]) + (0.798 * ethnic3[0.058]) + (1.140 * ethnic4[0.676]) + (0.514 * ethnic5[0.525]) + (0.491 * ethnic6[1.2e-06])	3.11	2.96	0.86	0.91	3.56	3.44	17175	2360	1797	187	70.84	66.49	69.77	43.24	0.00075141731279645	0.167018599980791	bmi, age, ethnic, num_in_house, tobac, alc	bmi : 7.93e-13, age : 4.04e-58, ethnic1 : 1.59e-02, ethnic2 : 4.25e-01, ethnic3 : 1.08e-01, tobac1 : 6.46e-02, tobac2 : 3.10e-03, tobac3 : 9.43e-01, alc1 : 1.24e-02, alc2 : 9.85e-01, alc3 : 7.67e-01	bmi: 1.575 [1.391-1.784], age: 2.012 [1.847-2.191], ethnic1: 0.487 [0.272-0.874], ethnic2: 0.789 [0.44-1.412], ethnic3: 0.640 [0.371-1.103], tobac1: 1.133 [0.992-1.294], tobac2: 1.364 [1.11-1.675], tobac3: 1.032 [0.433-2.464], alc1: 1.726 [1.125-2.647], alc2: 0.997 [0.721-1.379], alc3: 0.778 [0.147-4.104]	age : 0.00e+00, ethnic1 : 4.40e-05, ethnic2 : 4.82e-05, ethnic3 : 5.80e-02, ethnic4 : 6.76e-01, ethnic5 : 5.25e-01, ethnic6 : 1.23e-06	age: 2.149 [2.075-2.225], ethnic1: 0.152 [0.061-0.375], ethnic2: 0.644 [0.521-0.796], ethnic3: 0.798 [0.632-1.008], ethnic4: 1.140 [0.616-2.110], ethnic5: 0.514 [0.066-4.010], ethnic6: 0.491 [0.369-0.655]		0 40466-5 [Herpes simplex virus 1 IgM Ab [Presence] in Serum by Immunofluorescence, glm]: nCase: 532 | nCon: 11989, corr p-val: 0.643, uncorr p-val: 0.444, OR: 1.23 | model: dis_status ~ 7.2e-04[1.0e-268] + (1.230 * mod_ant[0.444]) + (2.189 * age[1.2e-142]) + (0.145 * ethnic1[0.001]) + (1.283 * ethnic2[0.031]) + (1.388 * ethnic3[0.023]) + (0.502 * ethnic4[0.517]) + (0.971 * ethnic5[0.979]) + (0.537 * ethnic6[8.0e-04]), glm_warn [False]: nan log10 trans: False | Notes: nan 1 82190-0 [Herpes simplex virus 1 DNA [Presence] in Cerebral spinal fluid by NAA with non-probe detection, firth]: nCase: 859 | nCon: 20514, corr p-val: 0.869, uncorr p-val: 0.679, OR: 1.216 | model: dis_status ~ 0.002[0.0e+00] + (1.216 * mod_ant[0.679]) + (1.720 * age[0.0e+00]) + (0.098 * ethnic1[1.1e-05]) + (0.921 * ethnic2[0.434]) + (1.341 * ethnic3[0.084]) + (2.399 * ethnic4[0.027]) + (0.362 * ethnic5[0.406]) + (0.215 * ethnic6[0.0e+00]), glm_warn [False]: nan log10 trans: False | Notes: n=21373 | DoF=8 | n iters: full : 8.00e+00, null : 5.00e+00 | Conv at last: LL change : 5.35e-10, max abs score : 3.14e-07, beta change : 1.76e-06 | Log Likes: full : -3.05e+03, null : -3.59e+03 | Method: Penalized ML | control: maxit : 2500, maxhs : 0, maxstep : 5, lconv : 1e-05, gconv : 1e-05, xconv : 1e-05, collapse : TRUE, fit : NR, call : logistf.control(maxit = n_iter) | mod control: tau : 0.5, terms.fit : NULL, call : logistf.mod.control() 2 5846-1 [Herpes simplex virus 1 Ag [Presence] in Specimen by Immunofluorescence, glm]: nCase: 418 | nCon: 3180, corr p-val: 0.925, uncorr p-val: 0.846, OR: 1.033 | model: dis_status ~ 6.4e-04[8.8e-122] + (1.033 * mod_ant[0.846]) + (2.419 * age[3.8e-91]) + (0.176 * ethnic1[0.093]) + (0.132 * ethnic2[0.006]) + (0.699 * ethnic3[0.344]) + (0.695 * ethnic4[0.655]) + (1.3e-05 * ethnic5[0.966]) + (0.696 * ethnic6[0.075]), glm_warn [False]: nan log10 trans: False | Notes: nan dtype: object	72683 16130-7 [Herpes simplex virus 1 DNA [Presence] in Specimen by NAA with probe detection, glm]: nCase: 5254 | nCon: 95067, corr p-val: 9.67e-10, uncorr p-val: 1.10e-10, OR: 0.726 | model: dis_status ~ 0.001[0.0e+00] + (0.726 * mod_ant[1.1e-10]) + (2.001 * age[0.0e+00]) + (0.502 * ethnic1[3.2e-06]) + (1.227 * ethnic2[1.3e-07]) + (1.127 * ethnic3[0.023]) + (0.959 * ethnic4[0.871]) + (0.593 * ethnic5[0.390]) + (0.392 * ethnic6[4.4e-29]), glm_warn [False]: nan log10 trans: False | Notes: nan 72685 17850-9 [Herpes simplex virus 1 IgG Ab [Presence] in Serum, glm]: nCase: 522 | nCon: 9486, corr p-val: 0.939, uncorr p-val: 0.906, OR: 0.988 | model: dis_status ~ 2.7e-04[7.2e-289] + (0.988 * mod_ant[0.906]) + (2.804 * age[8.7e-176]) + (5.8e-07 * ethnic1[0.962]) + (0.449 * ethnic2[0.052]) + (1.008 * ethnic3[0.980]) + (1.411 * ethnic4[0.479]) + (1.4e-06 * ethnic5[0.993]) + (0.467 * ethnic6[4.0e-04]), glm_warn [False]: nan log10 trans: False | Notes: nan 72687 51916-5 [Herpes simplex virus 1 IgG Ab [Presence] in Serum or Plasma by Immunoassay, glm]: nCase: 3013 | nCon: 38192, corr p-val: 0.939, uncorr p-val: 0.888, OR: 0.994 | model: dis_status ~ 0.001[0.0e+00] + (0.994 * mod_ant[0.888]) + (2.104 * age[0.0e+00]) + (0.901 * ethnic1[0.583]) + (1.486 * ethnic2[8.2e-13]) + (1.063 * ethnic3[0.401]) + (0.778 * ethnic4[0.315]) + (0.236 * ethnic5[0.159]) + (0.633 * ethnic6[1.6e-06]), glm_warn [False]: nan log10 trans: False | Notes: nan dtype: object	False		False		False		False		virus	Herpesviridae	Alphaherpesvirinae	alphaherpesvirus 1
Diverticulosis	digestive	562.1	HSV-2	IgG	No	Unknown	did_not_attempt	0.465266202675589		1.05		[0.968-1.138]		1364	5920						bmi, age, ethnic, tobac		All			dis_status ~ 4.0e-04[1.5e-104] + (1.050 * mod_ant[0.240]) + (1.614 * bmi[2.9e-14]) + (2.035 * age[1.1e-60]) + (0.498 * ethnic1[0.018]) + (0.803 * ethnic2[0.462]) + (0.660 * ethnic3[0.132]) + (1.140 * tobac1[0.052]) + (1.393 * tobac2[0.002]) + (1.120 * tobac3[0.786])		1.6	1.58	0.77	0.76	1.52	1.51					70.84	66.49			0.239685588398226		bmi, age, ethnic, num_in_house, tobac	bmi : 2.92e-14, age : 1.07e-60, ethnic1 : 1.80e-02, ethnic2 : 4.62e-01, ethnic3 : 1.32e-01, tobac1 : 5.16e-02, tobac2 : 1.53e-03, tobac3 : 7.86e-01	bmi: 1.614 [1.427-1.826], age: 2.035 [1.87-2.215], ethnic1: 0.498 [0.28-0.887], ethnic2: 0.803 [0.448-1.440], ethnic3: 0.660 [0.385-1.133], tobac1: 1.140 [0.999-1.300], tobac2: 1.393 [1.135-1.710], tobac3: 1.120 [0.493-2.548]						False				False				virus	Herpesviridae	Alphaherpesvirinae	alphaherpesvirus 2
Diverticulosis	digestive	562.1	HTLV-1	gag	No	Unknown	did_not_attempt	0.465266202675589		1.057		[0.984-1.136]		1364	5920						bmi, age, ethnic, tobac		All			dis_status ~ 4.1e-04[2.1e-106] + (1.057 * mod_ant[0.132]) + (1.610 * bmi[4.1e-14]) + (2.021 * age[3.4e-59]) + (0.504 * ethnic1[0.020]) + (0.834 * ethnic2[0.540]) + (0.660 * ethnic3[0.131]) + (1.140 * tobac1[0.051]) + (1.395 * tobac2[0.001]) + (1.105 * tobac3[0.812])		2.02	1.92	0.83	0.87	2.2	2.1					70.84	66.49			0.131503456031175		bmi, age, ethnic, num_in_house, tobac	bmi : 4.13e-14, age : 3.44e-59, ethnic1 : 1.98e-02, ethnic2 : 5.40e-01, ethnic3 : 1.31e-01, tobac1 : 5.08e-02, tobac2 : 1.43e-03, tobac3 : 8.12e-01	bmi: 1.610 [1.423-1.822], age: 2.021 [1.856-2.200], ethnic1: 0.504 [0.283-0.897], ethnic2: 0.834 [0.468-1.489], ethnic3: 0.660 [0.384-1.132], tobac1: 1.140 [1.00-1.301], tobac2: 1.395 [1.137-1.712], tobac3: 1.105 [0.486-2.515]						False				False				virus	Retroviridae	Orthoretrovirinae	T-lymphotropic virus 1
Diverticulosis	digestive	562.1	JCV	VP1	No	Unknown	did_not_attempt	0.927380008978848		0.995		[0.902-1.099]		1364	5920						ethnic		All			dis_status ~ 0.241[1.1e-27] + (0.995 * mod_ant[0.927]) + (0.343 * ethnic1[2.3e-04]) + (0.565 * ethnic2[0.046]) + (0.564 * ethnic3[0.033])		2.52	2.53	0.61	0.6	2.51	2.5					70.84	66.49			0.927380008978848		ethnic	ethnic1 : 2.28e-04, ethnic2 : 4.60e-02, ethnic3 : 3.26e-02	ethnic1: 0.343 [0.194-0.606], ethnic2: 0.565 [0.322-0.990], ethnic3: 0.564 [0.333-0.954]						False				False				virus	Polyomaviridae		polyomavirus 2
Diverticulosis	digestive	562.1	KSHV	LANA	No	Unknown	did_not_attempt	0.465266202675589		0.941		[0.862-1.029]		1364	5920						bmi, ethnic, num_in_house, tobac		All			dis_status ~ 0.070[9.0e-44] + (0.941 * mod_ant[0.181]) + (1.600 * bmi[1.6e-14]) + (0.483 * ethnic1[0.014]) + (0.605 * ethnic2[0.085]) + (0.568 * ethnic3[0.039]) + (1.040 * num_in_house2[0.626]) + (0.804 * num_in_house3[0.034]) + (0.452 * num_in_house4[1.7e-10]) + (0.542 * num_in_house5[3.5e-04]) + (1.510 * num_in_house6[0.239]) + (1.299 * tobac1[7.1e-05]) + (1.313 * tobac2[0.008]) + (1.285 * tobac3[0.545])		1.11	1.13	0.67	0.69	1.2	1.2					70.84	66.49			0.181436985140243		bmi, ethnic, num_in_house, tobac	bmi : 1.55e-14, ethnic1 : 1.37e-02, ethnic2 : 8.54e-02, ethnic3 : 3.90e-02, num_in_house2 : 6.26e-01, num_in_house3 : 3.38e-02, num_in_house4 : 1.68e-10, num_in_house5 : 3.54e-04, num_in_house6 : 2.39e-01, tobac1 : 7.08e-05, tobac2 : 7.90e-03, tobac3 : 5.45e-01	bmi: 1.600 [1.419-1.803], ethnic1: 0.483 [0.271-0.861], ethnic2: 0.605 [0.342-1.072], ethnic3: 0.568 [0.332-0.972], num_in_house2: 1.040 [0.888-1.219], num_in_house3: 0.804 [0.657-0.983], num_in_house4: 0.452 [0.354-0.577], num_in_house5: 0.542 [0.387-0.758], num_in_house6: 1.510 [0.76-2.998], tobac1: 1.299 [1.142-1.477], tobac2: 1.313 [1.074-1.606], tobac3: 1.285 [0.57-2.899]						False				False				virus	Herpesviridae		gammaherpesvirus 8
Diverticulosis	digestive	562.1	MCV	VP1	No	Unknown	did_not_attempt	0.8418994572487488		1.011		[0.941-1.087]		1364	5920						ethnic, num_in_house		All			dis_status ~ 0.265[7.8e-26] + (1.011 * mod_ant[0.758]) + (0.448 * ethnic1[0.006]) + (0.613 * ethnic2[0.091]) + (0.576 * ethnic3[0.042]) + (1.033 * num_in_house2[0.682]) + (0.795 * num_in_house3[0.025]) + (0.431 * num_in_house4[9.2e-12]) + (0.520 * num_in_house5[1.2e-04]) + (1.471 * num_in_house6[0.264])		2.86	2.85	0.84	0.82	3.05	3.02					70.84	66.49			0.757709511523874		ethnic, num_in_house	ethnic1 : 6.43e-03, ethnic2 : 9.07e-02, ethnic3 : 4.24e-02, num_in_house2 : 6.82e-01, num_in_house3 : 2.50e-02, num_in_house4 : 9.16e-12, num_in_house5 : 1.25e-04, num_in_house6 : 2.64e-01	ethnic1: 0.448 [0.252-0.798], ethnic2: 0.613 [0.348-1.081], ethnic3: 0.576 [0.338-0.981], num_in_house2: 1.033 [0.883-1.208], num_in_house3: 0.795 [0.651-0.972], num_in_house4: 0.431 [0.338-0.549], num_in_house5: 0.520 [0.372-0.726], num_in_house6: 1.471 [0.747-2.895]						False				False				virus	Polyomaviridae		polyomavirus 5
Diverticulosis	digestive	562.1	T. gondii	p22	No	Unknown	did_not_attempt	0.58098279926696		0.96		[0.865-1.065]		1364	5920						bmi, age, ethnic, tobac		All			dis_status ~ 4.5e-04[3.7e-103] + (0.960 * mod_ant[0.436]) + (1.625 * bmi[1.4e-14]) + (2.036 * age[1.3e-60]) + (0.503 * ethnic1[0.019]) + (0.848 * ethnic2[0.577]) + (0.667 * ethnic3[0.142]) + (1.145 * tobac1[0.044]) + (1.407 * tobac2[0.001]) + (1.123 * tobac3[0.782])		1.49	1.48	0.6	0.58	1.49	1.49					70.84	66.49			0.43573709945022		bmi, age, ethnic, num_in_house, tobac	bmi : 1.36e-14, age : 1.32e-60, ethnic1 : 1.94e-02, ethnic2 : 5.77e-01, ethnic3 : 1.42e-01, tobac1 : 4.40e-02, tobac2 : 1.08e-03, tobac3 : 7.82e-01	bmi: 1.625 [1.436-1.838], age: 2.036 [1.871-2.217], ethnic1: 0.503 [0.282-0.895], ethnic2: 0.848 [0.475-1.514], ethnic3: 0.667 [0.389-1.144], tobac1: 1.145 [1.004-1.306], tobac2: 1.407 [1.147-1.727], tobac3: 1.123 [0.493-2.555]						False				False				other	Sarcocystidae	Toxoplasmatinae	T. gondii
Diverticulosis	digestive	562.1	VZV	gE_gl	No	Unknown	did_not_attempt	0.9206220279183873		1.01		[0.896-1.138]		1364	5920						bmi, age, tobac		All			dis_status ~ 3.8e-04[3.0e-95] + (1.010 * mod_ant[0.875]) + (1.620 * bmi[1.6e-14]) + (2.057 * age[4.5e-63]) + (1.154 * tobac1[0.033]) + (1.410 * tobac2[9.7e-04]) + (1.067 * tobac3[0.876])		2.74	2.72	0.51	0.51	2.76	2.72					70.84	66.49			0.874590926522468		bmi, age, tobac	bmi : 1.62e-14, age : 4.54e-63, tobac1 : 3.29e-02, tobac2 : 9.68e-04, tobac3 : 8.76e-01	bmi: 1.620 [1.432-1.833], age: 2.057 [1.891-2.238], tobac1: 1.154 [1.012-1.315], tobac2: 1.410 [1.15-1.730], tobac3: 1.067 [0.473-2.410]						False				False				virus	Herpesviridae		alphaherpesvirus 3
Constipation	digestive	563	BKV	VP1	No	Unknown	did_not_attempt	0.5031315203891575		0.939		[0.809-1.089]		825	5920						bmi, age, num_in_house, tobac		All			dis_status ~ 0.003[2.6e-26] + (0.939 * mod_ant[0.403]) + (1.237 * bmi[0.007]) + (1.654 * age[3.4e-19]) + (0.896 * num_in_house2[0.264]) + (0.939 * num_in_house3[0.620]) + (0.576 * num_in_house4[8.0e-04]) + (0.700 * num_in_house5[0.103]) + (0.887 * num_in_house6[0.808]) + (1.166 * tobac1[0.064]) + (1.624 * tobac2[4.8e-05]) + (0.716 * tobac3[0.591])		3.36	3.41	0.52	0.48	3.5	3.55					70.07	66.49			0.402505216311326		bmi, age, num_in_house, tobac, num_sex_part	bmi : 6.61e-03, age : 3.36e-19, num_in_house2 : 2.64e-01, num_in_house3 : 6.20e-01, num_in_house4 : 8.03e-04, num_in_house5 : 1.03e-01, num_in_house6 : 8.08e-01, tobac1 : 6.42e-02, tobac2 : 4.83e-05, tobac3 : 5.91e-01	bmi: 1.237 [1.061-1.443], age: 1.654 [1.482-1.847], num_in_house2: 0.896 [0.739-1.086], num_in_house3: 0.939 [0.733-1.203], num_in_house4: 0.576 [0.417-0.795], num_in_house5: 0.700 [0.456-1.074], num_in_house6: 0.887 [0.336-2.339], tobac1: 1.166 [0.991-1.371], tobac2: 1.624 [1.285-2.052], tobac3: 0.716 [0.211-2.427]						False				False				virus	Polyomaviridae		polyomavirus 1
Constipation	digestive	563	C. trach.	PorB	No	Unknown	did_not	0.01378303569664902	0.146909107257263	1.355	1.936	[1.137-1.614]	[0.947-3.956]	825	5920	57	692	47211-8	Chlamydia trachomatis L2 DNA [Presence] in Specimen by NAA with probe detection	glm	bmi, age, tdi_quant, num_in_house	age	All	All	0	dis_status ~ 0.001[9.4e-43] + (1.355 * mod_ant[6.9e-04]) + (1.199 * bmi[0.021]) + (1.702 * age[7.8e-22]) + (1.208 * tdi_quant1[0.084]) + (1.715 * tdi_quant2[4.4e-05]) + (0.955 * num_in_house2[0.639]) + (0.993 * num_in_house3[0.958]) + (0.610 * num_in_house4[0.003]) + (0.725 * num_in_house5[0.142]) + (0.765 * num_in_house6[0.585])	dis_status ~ 0.114[4.2e-07] + (1.936 * mod_ant[0.070]) + (0.883 * age[0.306])	1.16	1.11	0.44	0.43	1.15	1.11	610	82	46	11	70.07	66.49	34.09	35.25	0.000689151784832451	0.0699933442953452	bmi, age, tdi_quant, num_in_house, num_sex_part	bmi : 2.08e-02, age : 7.84e-22, tdi_quant1 : 8.42e-02, tdi_quant2 : 4.39e-05, num_in_house2 : 6.39e-01, num_in_house3 : 9.58e-01, num_in_house4 : 2.78e-03, num_in_house5 : 1.42e-01, num_in_house6 : 5.85e-01	bmi: 1.199 [1.028-1.399], age: 1.702 [1.527-1.898], tdi_quant1: 1.208 [0.975-1.496], tdi_quant2: 1.715 [1.324-2.221], num_in_house2: 0.955 [0.786-1.160], num_in_house3: 0.993 [0.774-1.275], num_in_house4: 0.610 [0.441-0.843], num_in_house5: 0.725 [0.471-1.113], num_in_house6: 0.765 [0.293-2.000]	age : 3.06e-01	age: 0.883 [0.696-1.120]		0 82306-2 [Chlamydia trachomatis rRNA [Presence] in Throat by NAA with probe detection, firth]: nCase: 40 | nCon: 495, corr p-val: 0.29, uncorr p-val: 0.158, OR: 3.134 | model: dis_status ~ 0.055[1.4e-10] + (3.134 * mod_ant[0.158]) + (1.110 * age[0.364]), glm_warn [False]: nan log10 trans: False | Notes: n=535 | DoF=2 | n iters: full : 5.00e+00, null : 5.00e+00 | Conv at last: LL change : 2.40e-10, max abs score : 2.84e-06, beta change : 9.32e-06 | Log Likes: full : -1.37e+02, null : -1.38e+02 | Method: Penalized ML | control: maxit : 2500, maxhs : 0, maxstep : 5, lconv : 1e-05, gconv : 1e-05, xconv : 1e-05, collapse : TRUE, fit : NR, call : logistf.control(maxit = n_iter) | mod control: tau : 0.5, terms.fit : NULL, call : logistf.mod.control() 1 45130-2 [Chlamydia trachomatis Ab [Presence] in Body fluid, firth]: nCase: 155 | nCon: 814, corr p-val: 0.626, uncorr p-val: 0.433, OR: 1.562 | model: dis_status ~ 0.157[0.002] + (1.562 * mod_ant[0.433]) + (1.050 * age[0.743]), glm_warn [False]: nan log10 trans: False | Notes: n=969 | DoF=2 | n iters: full : 4.00e+00, null : 4.00e+00 | Conv at last: LL change : 7.79e-12, max abs score : 5.83e-08, beta change : 1.46e-06 | Log Likes: full : -4.21e+02, null : -4.21e+02 | Method: Penalized ML | control: maxit : 2500, maxhs : 0, maxstep : 5, lconv : 1e-05, gconv : 1e-05, xconv : 1e-05, collapse : TRUE, fit : NR, call : logistf.control(maxit = n_iter) | mod control: tau : 0.5, terms.fit : NULL, call : logistf.mod.control() 2 80363-5 [Chlamydia trachomatis DNA [Presence] in Anorectal by NAA with probe detection, glm]: nCase: 180 | nCon: 1613, corr p-val: 0.626, uncorr p-val: 0.438, OR: 1.281 | model: dis_status ~ 0.050[3.5e-27] + (1.281 * mod_ant[0.438]) + (1.213 * age[0.002]), glm_warn [False]: nan log10 trans: False | Notes: nan dtype: object	72724 16599-3 [Chlamydia trachomatis DNA [Presence] in Blood by NAA with probe detection, glm]: nCase: 1458 | nCon: 48961, corr p-val: 0.07, uncorr p-val: 0.03, OR: 0.625 | model: dis_status ~ 0.013[0.0e+00] + (0.625 * mod_ant[0.030]) + (1.232 * age[3.6e-19]), glm_warn [False]: nan log10 trans: False | Notes: nan 72725 21190-4 [Chlamydia trachomatis DNA [Presence] in Cervix by NAA with probe detection, glm]: nCase: 10471 | nCon: 51646, corr p-val: 0.033, uncorr p-val: 0.013, OR: 0.83 | model: dis_status ~ 0.075[0.0e+00] + (0.830 * mod_ant[0.013]) + (1.310 * age[6.5e-161]), glm_warn [False]: nan log10 trans: False | Notes: nan 72726 21191-2 [Chlamydia trachomatis DNA [Presence] in Urethra by NAA with probe detection, firth]: nCase: 65 | nCon: 513, corr p-val: 0.347, uncorr p-val: 0.198, OR: 0.543 | model: dis_status ~ 0.127[4.8e-07] + (0.543 * mod_ant[0.198]) + (1.017 * age[0.854]), glm_warn [False]: nan log10 trans: False | Notes: n=578 | DoF=2 | n iters: full : 5.00e+00, null : 4.00e+00 | Conv at last: LL change : -7.96e-13, max abs score : 3.92e-08, beta change : 8.85e-07 | Log Likes: full : -1.97e+02, null : -1.98e+02 | Method: Penalized ML | control: maxit : 2500, maxhs : 0, maxstep : 5, lconv : 1e-05, gconv : 1e-05, xconv : 1e-05, collapse : TRUE, fit : NR, call : logistf.control(maxit = n_iter) | mod control: tau : 0.5, terms.fit : NULL, call : logistf.mod.control() 72727 21613-5 [Chlamydia trachomatis DNA [Presence] in Specimen by NAA with probe detection, glm]: nCase: 158166 | nCon: 1113838, corr p-val: 2.54e-151, uncorr p-val: 6.65e-153, OR: 0.63 | model: dis_status ~ 0.067[0.0e+00] + (0.630 * mod_ant[6.7e-153]) + (1.218 * age[0.0e+00]), glm_warn [False]: nan log10 trans: False | Notes: nan 72728 31777-6 [Chlamydia trachomatis Ag [Presence] in Specimen, glm]: nCase: 13811 | nCon: 89615, corr p-val: 1.52e-20, uncorr p-val: 1.99e-21, OR: 0.53 | model: dis_status ~ 0.038[0.0e+00] + (0.530 * mod_ant[2.0e-21]) + (1.340 * age[0.0e+00]), glm_warn [False]: nan log10 trans: False | Notes: nan 72729 42931-6 [Chlamydia trachomatis rRNA [Presence] in Urine by NAA with probe detection, glm]: nCase: 19072 | nCon: 113559, corr p-val: 2.45e-08, uncorr p-val: 4.62e-09, OR: 0.771 | model: dis_status ~ 0.114[0.0e+00] + (0.771 * mod_ant[4.6e-09]) + (1.126 * age[3.9e-90]), glm_warn [False]: nan log10 trans: False | Notes: nan 72730 43304-5 [Chlamydia trachomatis rRNA [Presence] in Specimen by NAA with probe detection, glm]: nCase: 88668 | nCon: 688960, corr p-val: 1.59e-30, uncorr p-val: 1.66e-31, OR: 0.761 | model: dis_status ~ 0.090[0.0e+00] + (0.761 * mod_ant[1.7e-31]) + (1.109 * age[1.8e-274]), glm_warn [False]: nan log10 trans: False | Notes: nan 72731 43404-3 [Chlamydia trachomatis DNA [Presence] in Specimen by Probe with signal amplification, glm]: nCase: 48086 | nCon: 404828, corr p-val: 2.24e-75, uncorr p-val: 1.05e-76, OR: 0.537 | model: dis_status ~ 0.072[0.0e+00] + (0.537 * mod_ant[1.1e-76]) + (1.159 * age[3.8e-294]), glm_warn [False]: nan log10 trans: False | Notes: nan 72732 45084-1 [Chlamydia trachomatis DNA [Presence] in Vaginal fluid by NAA with probe detection, glm]: nCase: 7277 | nCon: 38672, corr p-val: 0.771, uncorr p-val: 0.617, OR: 0.963 | model: dis_status ~ 0.090[0.0e+00] + (0.963 * mod_ant[0.617]) + (1.224 * age[7.5e-86]), glm_warn [False]: nan log10 trans: False | Notes: nan 72733 45090-8 [Chlamydia trachomatis DNA [Presence] in Anal by NAA with probe detection, glm]: nCase: 117 | nCon: 629, corr p-val: 0.863, uncorr p-val: 0.751, OR: 0.874 | model: dis_status ~ 0.085[1.8e-15] + (0.874 * mod_ant[0.751]) + (1.221 * age[0.005]), glm_warn [False]: nan log10 trans: False | Notes: nan 72736 4993-2 [Chlamydia trachomatis rRNA [Presence] in Specimen by Probe, glm]: nCase: 6116 | nCon: 45088, corr p-val: 0.09, uncorr p-val: 0.042, OR: 0.828 | model: dis_status ~ 0.037[0.0e+00] + (0.828 * mod_ant[0.042]) + (1.387 * age[2.3e-187]), glm_warn [False]: nan log10 trans: False | Notes: nan 72737 50387-0 [Chlamydia trachomatis rRNA [Presence] in Cervix by NAA with probe detection, glm]: nCase: 11465 | nCon: 93906, corr p-val: 0.163, uncorr p-val: 0.079, OR: 0.878 | model: dis_status ~ 0.065[0.0e+00] + (0.878 * mod_ant[0.079]) + (1.187 * age[4.7e-81]), glm_warn [False]: nan log10 trans: False | Notes: nan 72738 53925-4 [Chlamydia trachomatis rRNA [Presence] in Urethra by NAA with probe detection, glm]: nCase: 836 | nCon: 12940, corr p-val: 1.49e-07, uncorr p-val: 3.11e-08, OR: 0.21 | model: dis_status ~ 0.043[1.3e-171] + (0.210 * mod_ant[3.1e-08]) + (1.177 * age[1.4e-05]), glm_warn [False]: nan log10 trans: False | Notes: nan 72739 53926-2 [Chlamydia trachomatis rRNA [Presence] in Vaginal fluid by NAA with probe detection, glm]: nCase: 2210 | nCon: 11984, corr p-val: 0.892, uncorr p-val: 0.794, OR: 0.969 | model: dis_status ~ 0.151[3.5e-136] + (0.969 * mod_ant[0.794]) + (1.062 * age[0.005]), glm_warn [False]: nan log10 trans: False | Notes: nan 72740 57287-5 [Chlamydia trachomatis rRNA [Presence] in Anal by NAA with probe detection, glm]: nCase: 2043 | nCon: 17562, corr p-val: 0.07, uncorr p-val: 0.03, OR: 0.642 | model: dis_status ~ 0.057[0.0e+00] + (0.642 * mod_ant[0.030]) + (1.219 * age[7.6e-30]), glm_warn [False]: nan log10 trans: False | Notes: nan 72741 57288-3 [Chlamydia trachomatis rRNA [Presence] in Nasopharynx by NAA with probe detection, firth]: nCase: 550 | nCon: 4682, corr p-val: 0.669, uncorr p-val: 0.497, OR: 0.726 | model: dis_status ~ 0.110[0.0e+00] + (0.726 * mod_ant[0.497]) + (1.022 * age[0.482]), glm_warn [False]: nan log10 trans: False | Notes: n=5232 | DoF=2 | n iters: full : 5.00e+00, null : 4.00e+00 | Conv at last: LL change : -9.41e-11, max abs score : 4.07e-09, beta change : 3.72e-08 | Log Likes: full : -1.75e+03, null : -1.75e+03 | Method: Penalized ML | control: maxit : 2500, maxhs : 0, maxstep : 5, lconv : 1e-05, gconv : 1e-05, xconv : 1e-05, collapse : TRUE, fit : NR, call : logistf.control(maxit = n_iter) | mod control: tau : 0.5, terms.fit : NULL, call : logistf.mod.control() 72742 6349-5 [Chlamydia trachomatis [Presence] in Specimen by Organism specific culture, glm]: nCase: 1383 | nCon: 7197, corr p-val: 0.254, uncorr p-val: 0.134, OR: 0.526 | model: dis_status ~ 0.168[9.1e-152] + (0.526 * mod_ant[0.134]) + (1.043 * age[0.024]), glm_warn [False]: nan log10 trans: False | Notes: nan 72743 6356-0 [Chlamydia trachomatis DNA [Presence] in Genital specimen by NAA with probe detection, glm]: nCase: 8165 | nCon: 54689, corr p-val: 7.82e-06, uncorr p-val: 1.80e-06, OR: 0.688 | model: dis_status ~ 0.084[0.0e+00] + (0.688 * mod_ant[1.8e-06]) + (1.170 * age[9.0e-60]), glm_warn [False]: nan log10 trans: False | Notes: nan 72744 6357-8 [Chlamydia trachomatis DNA [Presence] in Urine by NAA with probe detection, glm]: nCase: 19547 | nCon: 227738, corr p-val: 1.91e-44, uncorr p-val: 1.20e-45, OR: 0.528 | model: dis_status ~ 0.043[0.0e+00] + (0.528 * mod_ant[1.2e-45]) + (1.209 * age[1.2e-261]), glm_warn [False]: nan log10 trans: False | Notes: nan 72746 80364-3 [Chlamydia trachomatis rRNA [Presence] in Anorectal by NAA with probe detection, glm]: nCase: 114 | nCon: 1566, corr p-val: 0.318, uncorr p-val: 0.178, OR: 0.561 | model: dis_status ~ 0.086[2.9e-21] + (0.561 * mod_ant[0.178]) + (0.958 * age[0.594]), glm_warn [False]: nan log10 trans: False | Notes: nan dtype: object	False		False		False		False		bacteria	Chlamydiaceae		C. trachomatis
Constipation	digestive	563	CMV	pp150 Nter	Yes	Unknown	replicated	0.02244595209073368	1.123156440360966e-85	1.121	3.019	[1.035-1.215]	[2.706-3.368]	825	5920	5943	31834	5000-5	Cytomegalovirus DNA [Presence] in Specimen by NAA with probe detection	glm	sex, bmi, age, tdi_quant, num_in_house, tobac, alc	sex, age	All	All	0	dis_status ~ 0.003[3.5e-32] + (1.121 * mod_ant[0.005]) + (0.751 * male[2.8e-04]) + (1.190 * bmi[0.027]) + (1.673 * age[1.6e-19]) + (1.194 * tdi_quant1[0.106]) + (1.563 * tdi_quant2[8.7e-04]) + (0.986 * num_in_house2[0.891]) + (1.042 * num_in_house3[0.752]) + (0.645 * num_in_house4[0.009]) + (0.719 * num_in_house5[0.138]) + (0.806 * num_in_house6[0.666]) + (1.200 * tobac1[0.031]) + (1.618 * tobac2[8.1e-05]) + (0.623 * tobac3[0.463]) + (1.280 * alc1[0.273]) + (0.616 * alc2[0.003]) + (0.438 * alc3[0.460])	dis_status ~ 0.114[0.0e+00] + (3.019 * mod_ant[4.1e-87]) + (0.854 * male[3.8e-08]) + (7.880 * sex2[0.145]) + (1.101 * age[4.4e-43])	2.69	2.51	0.97	0.97	3.09	2.66	30833	1001	5408	535	70.07	66.49	55.4	51.16	0.00484447882725543	4.11628014791977e-87	sex, bmi, age, tdi_quant, num_in_house, tobac, alc, num_sex_part	sex1 : 2.81e-04, bmi : 2.70e-02, age : 1.59e-19, tdi_quant1 : 1.06e-01, tdi_quant2 : 8.68e-04, num_in_house2 : 8.91e-01, num_in_house3 : 7.52e-01, num_in_house4 : 8.61e-03, num_in_house5 : 1.38e-01, num_in_house6 : 6.66e-01, tobac1 : 3.07e-02, tobac2 : 8.12e-05, tobac3 : 4.63e-01, alc1 : 2.73e-01, alc2 : 2.59e-03, alc3 : 4.60e-01	sex1: 0.751 [0.644-0.877], bmi: 1.190 [1.02-1.389], age: 1.673 [1.497-1.871], tdi_quant1: 1.194 [0.963-1.481], tdi_quant2: 1.563 [1.202-2.032], num_in_house2: 0.986 [0.81-1.201], num_in_house3: 1.042 [0.809-1.341], num_in_house4: 0.645 [0.465-0.895], num_in_house5: 0.719 [0.465-1.112], num_in_house6: 0.806 [0.303-2.145], tobac1: 1.200 [1.017-1.416], tobac2: 1.618 [1.274-2.055], tobac3: 0.623 [0.176-2.204], alc1: 1.280 [0.823-1.991], alc2: 0.616 [0.45-0.844], alc3: 0.438 [0.049-3.904]	sex1 : 3.80e-08, sex2 : 1.45e-01, age : 4.45e-43	sex1: 0.854 [0.808-0.904], sex2: 7.880 [0.491-126.500], age: 1.101 [1.086-1.116]		0 13949-3 [Cytomegalovirus IgG Ab [Presence] in Serum or Plasma by Immunoassay, glm]: nCase: 12813 | nCon: 50747, corr p-val: 2.16e-44, uncorr p-val: 1.47e-45, OR: 1.333 | model: dis_status ~ 0.315[0.0e+00] + (1.333 * mod_ant[1.5e-45]) + (0.946 * male[0.005]) + (0.231 * sex2[0.155]) + (0.932 * age[1.7e-43]), glm_warn [False]: nan log10 trans: False | Notes: nan 1 22244-8 [Cytomegalovirus IgG Ab [Presence] in Serum or Plasma, glm]: nCase: 5482 | nCon: 35644, corr p-val: 2.69e-05, uncorr p-val: 6.49e-06, OR: 1.15 | model: dis_status ~ 0.199[6.2e-280] + (1.150 * mod_ant[6.5e-06]) + (0.906 * male[8.3e-04]) + (1.075 * sex2[0.948]) + (0.944 * age[2.3e-12]), glm_warn [False]: nan log10 trans: False | Notes: nan 2 49539-0 [Cytomegalovirus IgM Ab [Presence] in Serum or Plasma by Immunofluorescence, glm]: nCase: 4578 | nCon: 25725, corr p-val: 2.74e-03, uncorr p-val: 7.75e-04, OR: 1.285 | model: dis_status ~ 0.085[0.0e+00] + (1.285 * mod_ant[7.7e-04]) + (0.918 * male[0.009]) + (1.8e-04 * sex2[0.919]) + (1.159 * age[3.1e-49]), glm_warn [False]: nan log10 trans: False | Notes: nan 3 30326-3 [Cytomegalovirus DNA [Presence] in Cerebral spinal fluid by NAA with probe detection, glm]: nCase: 1282 | nCon: 4504, corr p-val: 0.057, uncorr p-val: 0.023, OR: 3.178 | model: dis_status ~ 0.180[5.7e-91] + (3.178 * mod_ant[0.023]) + (0.795 * male[3.2e-04]) + (1.8e-05 * sex2[0.962]) + (1.122 * age[1.5e-15]), glm_warn [False]: nan log10 trans: False | Notes: nan 4 5838-8 [Cytomegalovirus [Presence] in Specimen by Organism specific culture, firth]: nCase: 78 | nCon: 152, corr p-val: 0.18, uncorr p-val: 0.089, OR: 3.938 | model: dis_status ~ 0.532[0.077] + (3.938 * mod_ant[0.089]) + (0.774 * male[0.358]) + (1.012 * age[0.846]), glm_warn [False]: nan log10 trans: False | Notes: n=230 | DoF=3 | n iters: full : 3.00e+00, null : 3.00e+00 | Conv at last: LL change : 8.75e-12, max abs score : 3.14e-08, beta change : 1.75e-06 | Log Likes: full : -1.39e+02, null : -1.41e+02 | Method: Penalized ML | control: maxit : 2500, maxhs : 0, maxstep : 5, lconv : 1e-05, gconv : 1e-05, xconv : 1e-05, collapse : TRUE, fit : NR, call : logistf.control(maxit = n_iter) | mod control: tau : 0.5, terms.fit : NULL, call : logistf.mod.control() 5 16718-9 [Cytomegalovirus Ag [Presence] in Blood, firth]: nCase: 183 | nCon: 1395, corr p-val: 0.602, uncorr p-val: 0.407, OR: 1.558 | model: dis_status ~ 0.010[0.0e+00] + (1.558 * mod_ant[0.407]) + (0.757 * male[0.094]) + (1.687 * age[0.0e+00]), glm_warn [False]: nan log10 trans: False | Notes: n=1578 | DoF=3 | n iters: full : 6.00e+00, null : 4.00e+00 | Conv at last: LL change : 2.67e-12, max abs score : 3.12e-08, beta change : 4.81e-07 | Log Likes: full : -4.84e+02, null : -5.58e+02 | Method: Penalized ML | control: maxit : 2500, maxhs : 0, maxstep : 5, lconv : 1e-05, gconv : 1e-05, xconv : 1e-05, collapse : TRUE, fit : NR, call : logistf.control(maxit = n_iter) | mod control: tau : 0.5, terms.fit : NULL, call : logistf.mod.control() 6 22239-8 [Cytomegalovirus Ab [Presence] in Serum or Plasma, glm]: nCase: 673 | nCon: 4730, corr p-val: 0.669, uncorr p-val: 0.487, OR: 1.063 | model: dis_status ~ 0.319[1.1e-14] + (1.063 * mod_ant[0.487]) + (1.121 * male[0.178]) + (1.527 * sex2[0.708]) + (0.852 * age[1.6e-11]), glm_warn [False]: nan log10 trans: False | Notes: nan dtype: object	72752 24119-0 [Cytomegalovirus IgM Ab [Presence] in Serum or Plasma by Immunoassay, glm]: nCase: 12619 | nCon: 36145, corr p-val: 7.19e-03, uncorr p-val: 2.48e-03, OR: 0.862 | model: dis_status ~ 0.310[0.0e+00] + (0.862 * mod_ant[0.002]) + (0.990 * male[0.612]) + (0.245 * sex2[0.176]) + (1.029 * age[9.6e-09]), glm_warn [False]: nan log10 trans: False | Notes: nan 72753 30246-3 [Cytomegalovirus DNA [Presence] in Serum or Plasma by NAA with probe detection, glm]: nCase: 3445 | nCon: 5342, corr p-val: 0.584, uncorr p-val: 0.388, OR: 0.921 | model: dis_status ~ 0.746[7.5e-08] + (0.921 * mod_ant[0.388]) + (0.852 * male[2.8e-04]) + (0.989 * age[0.232]), glm_warn [False]: nan log10 trans: False | Notes: nan 72754 30325-5 [Cytomegalovirus IgM Ab [Presence] in Serum or Plasma, glm]: nCase: 683 | nCon: 9056, corr p-val: 3.01e-41, uncorr p-val: 2.36e-42, OR: 0.102 | model: dis_status ~ 0.061[1.4e-61] + (0.102 * mod_ant[2.4e-42]) + (0.991 * male[0.909]) + (1.133 * age[6.8e-06]), glm_warn [False]: nan log10 trans: False | Notes: nan 72756 31797-4 [Cytomegalovirus Ag [Presence] in Specimen, glm]: nCase: 228 | nCon: 530, corr p-val: 2.52e-11, uncorr p-val: 3.96e-12, OR: 0.21 | model: dis_status ~ 1.659[0.042] + (0.210 * mod_ant[4.0e-12]) + (0.812 * male[0.213]) + (0.852 * age[9.9e-05]), glm_warn [False]: nan log10 trans: False | Notes: nan 72758 4996-5 [Cytomegalovirus DNA [Presence] in Blood by NAA with probe detection, firth]: nCase: 811 | nCon: 1374, corr p-val: 0.669, uncorr p-val: 0.497, OR: 0.686 | model: dis_status ~ 0.650[0.006] + (0.686 * mod_ant[0.497]) + (0.775 * male[0.005]) + (1.011 * age[0.665]), glm_warn [False]: nan log10 trans: False | Notes: n=2185 | DoF=3 | n iters: full : 3.00e+00, null : 3.00e+00 | Conv at last: LL change : 1.14e-12, max abs score : 6.43e-09, beta change : 5.79e-07 | Log Likes: full : -1.43e+03, null : -1.43e+03 | Method: Penalized ML | control: maxit : 2500, maxhs : 0, maxstep : 5, lconv : 1e-05, gconv : 1e-05, xconv : 1e-05, collapse : TRUE, fit : NR, call : logistf.control(maxit = n_iter) | mod control: tau : 0.5, terms.fit : NULL, call : logistf.mod.control() 72761 82189-2 [Cytomegalovirus DNA [Presence] in Cerebral spinal fluid by NAA with non-probe detection, glm]: nCase: 5655 | nCon: 17746, corr p-val: 0.954, uncorr p-val: 0.904, OR: 0.953 | model: dis_status ~ 0.218[0.0e+00] + (0.953 * mod_ant[0.904]) + (0.910 * male[0.002]) + (0.211 * sex2[0.134]) + (1.097 * age[7.0e-50]), glm_warn [False]: nan log10 trans: False | Notes: nan dtype: object	False		False		False		False		virus	Herpesviridae	Betaherpesvirinae	betaherpesvirus 5
Constipation	digestive	563	EBV	VCA_p18	Yes	Unknown	replicated	0.2840167510035425	7.764387221068401e-28	1.108	1.717	[0.976-1.258]	[1.561-1.889]	825	5920	2608	9614	22296-8	Epstein Barr virus nuclear Ab [Presence] in Serum	glm	sex, bmi, tdi_quant, num_in_house, tobac, num_sex_part	sex	All	All	0	dis_status ~ 0.062[2.9e-09] + (1.108 * mod_ant[0.114]) + (0.778 * male[0.001]) + (1.223 * bmi[0.008]) + (1.146 * tdi_quant1[0.213]) + (1.473 * tdi_quant2[0.003]) + (0.987 * num_in_house2[0.894]) + (0.826 * num_in_house3[0.131]) + (0.417 * num_in_house4[4.4e-08]) + (0.482 * num_in_house5[6.5e-04]) + (0.760 * num_in_house6[0.579]) + (1.351 * tobac1[3.1e-04]) + (1.605 * tobac2[1.0e-04]) + (0.746 * tobac3[0.638]) + (0.976 * num_sex_part1[0.949]) + (0.850 * num_sex_part2[0.668]) + (0.899 * num_sex_part3[0.781]) + (0.626 * num_sex_part4[0.216]) + (0.970 * num_sex_part5[0.935])	dis_status ~ 0.194[2.3e-276] + (1.717 * mod_ant[8.5e-29]) + (0.948 * male[0.229]) + (2.003 * sex2[0.330])	3.75	3.7	0.62	0.67	3.9	3.87	3796	5818	718	1890	70.07	66.49	37.63	28.4	0.113606700401417	8.53676081897573e-29	sex, bmi, tdi_quant, num_in_house, tobac, num_sex_part	sex1 : 1.36e-03, bmi : 8.23e-03, tdi_quant1 : 2.13e-01, tdi_quant2 : 3.44e-03, num_in_house2 : 8.94e-01, num_in_house3 : 1.31e-01, num_in_house4 : 4.36e-08, num_in_house5 : 6.52e-04, num_in_house6 : 5.79e-01, tobac1 : 3.06e-04, tobac2 : 1.03e-04, tobac3 : 6.38e-01, num_sex_part1 : 9.49e-01, num_sex_part2 : 6.68e-01, num_sex_part3 : 7.81e-01, num_sex_part4 : 2.16e-01, num_sex_part5 : 9.35e-01	sex1: 0.778 [0.668-0.907], bmi: 1.223 [1.053-1.420], tdi_quant1: 1.146 [0.925-1.418], tdi_quant2: 1.473 [1.137-1.910], num_in_house2: 0.987 [0.809-1.203], num_in_house3: 0.826 [0.646-1.058], num_in_house4: 0.417 [0.305-0.570], num_in_house5: 0.482 [0.316-0.733], num_in_house6: 0.760 [0.289-2.000], tobac1: 1.351 [1.148-1.591], tobac2: 1.605 [1.264-2.038], tobac3: 0.746 [0.22-2.529], num_sex_part1: 0.976 [0.467-2.041], num_sex_part2: 0.850 [0.405-1.785], num_sex_part3: 0.899 [0.425-1.902], num_sex_part4: 0.626 [0.298-1.314], num_sex_part5: 0.970 [0.463-2.032]	sex1 : 2.29e-01, sex2 : 3.30e-01	sex1: 0.948 [0.869-1.034], sex2: 2.003 [0.495-8.111]		0 59183-4 [Epstein Barr virus early diffuse IgG Ab [Presence] in Serum, glm]: nCase: 2491 | nCon: 11775, corr p-val: 2.44e-04, uncorr p-val: 6.26e-05, OR: 1.238 | model: dis_status ~ 0.200[0.0e+00] + (1.238 * mod_ant[6.3e-05]) + (1.023 * male[0.607]) + (1.3e-04 * sex2[0.940]), glm_warn [False]: nan log10 trans: False | Notes: nan 1 33395-5 [Epstein Barr virus capsid Ab [Presence] in Serum, glm]: nCase: 315 | nCon: 774, corr p-val: 0.075, uncorr p-val: 0.033, OR: 1.407 | model: dis_status ~ 0.357[1.4e-11] + (1.407 * mod_ant[0.033]) + (0.724 * male[0.020]), glm_warn [False]: nan log10 trans: False | Notes: nan 2 24114-1 [Epstein Barr virus capsid IgG Ab [Presence] in Serum by Immunoassay, glm]: nCase: 14134 | nCon: 63841, corr p-val: 0.235, uncorr p-val: 0.122, OR: 1.043 | model: dis_status ~ 0.231[0.0e+00] + (1.043 * mod_ant[0.122]) + (0.870 * male[9.2e-14]) + (0.032 * sex2[7.8e-12]), glm_warn [False]: nan log10 trans: False | Notes: nan 3 5005-4 [Epstein Barr virus DNA [Presence] in Specimen by NAA with probe detection, glm]: nCase: 3873 | nCon: 9131, corr p-val: 0.664, uncorr p-val: 0.476, OR: 1.04 | model: dis_status ~ 0.429[1.5e-190] + (1.040 * mod_ant[0.476]) + (0.969 * male[0.409]) + (6.0e-05 * sex2[0.935]), glm_warn [False]: nan log10 trans: False | Notes: nan 4 40751-0 [Epstein Barr virus capsid IgM Ab [Presence] in Serum by Immunofluorescence, glm]: nCase: 1636 | nCon: 4835, corr p-val: 0.733, uncorr p-val: 0.575, OR: 1.079 | model: dis_status ~ 0.407[5.6e-130] + (1.079 * mod_ant[0.575]) + (0.631 * male[7.6e-15]), glm_warn [False]: nan log10 trans: False | Notes: nan 5 23858-4 [Epstein Barr virus DNA [Presence] in Cerebral spinal fluid by NAA with probe detection, glm]: nCase: 783 | nCon: 1438, corr p-val: 0.847, uncorr p-val: 0.728, OR: 1.114 | model: dis_status ~ 0.538[7.3e-23] + (1.114 * mod_ant[0.728]) + (1.022 * male[0.804]) + (6.5e-06 * sex2[0.971]), glm_warn [False]: nan log10 trans: False | Notes: nan dtype: object	72762 22295-0 [Epstein Barr virus early IgG Ab [Presence] in Serum, glm]: nCase: 2573 | nCon: 8173, corr p-val: 3.94e-03, uncorr p-val: 1.24e-03, OR: 0.826 | model: dis_status ~ 0.359[1.2e-229] + (0.826 * mod_ant[0.001]) + (0.799 * male[1.1e-06]) + (2.6e-05 * sex2[0.940]), glm_warn [False]: nan log10 trans: False | Notes: nan 72766 24115-8 [Epstein Barr virus capsid IgM Ab [Presence] in Serum by Immunoassay, glm]: nCase: 9021 | nCon: 40427, corr p-val: 6.87e-03, uncorr p-val: 2.27e-03, OR: 0.858 | model: dis_status ~ 0.246[0.0e+00] + (0.858 * mod_ant[0.002]) + (0.861 * male[1.4e-10]) + (0.023 * sex2[8.8e-11]), glm_warn [False]: nan log10 trans: False | Notes: nan 72767 30339-6 [Epstein Barr virus capsid IgG Ab [Presence] in Serum, glm]: nCase: 6408 | nCon: 32672, corr p-val: 9.50e-43, uncorr p-val: 6.96e-44, OR: 0.622 | model: dis_status ~ 0.333[2.1e-243] + (0.622 * mod_ant[7.0e-44]) + (0.756 * male[2.2e-24]) + (9.7e-05 * sex2[0.912]), glm_warn [False]: nan log10 trans: False | Notes: nan 72768 30340-4 [Epstein Barr virus capsid IgM Ab [Presence] in Serum, glm]: nCase: 8751 | nCon: 31140, corr p-val: 1.24e-12, uncorr p-val: 1.77e-13, OR: 0.718 | model: dis_status ~ 0.319[0.0e+00] + (0.718 * mod_ant[1.8e-13]) + (0.813 * male[1.5e-17]) + (3.3e-05 * sex2[0.898]), glm_warn [False]: nan log10 trans: False | Notes: nan 72771 40752-8 [Epstein Barr virus early IgG Ab [Presence] in Serum by Immunoassay, glm]: nCase: 3830 | nCon: 14658, corr p-val: 3.61e-03, uncorr p-val: 1.10e-03, OR: 0.874 | model: dis_status ~ 0.317[2.1e-189] + (0.874 * mod_ant[0.001]) + (0.830 * male[2.8e-07]) + (1.4e+05 * sex2[0.921]), glm_warn [False]: nan log10 trans: False | Notes: nan 72772 49178-7 [Epstein Barr virus Ab [Presence] in Serum, glm]: nCase: 2483 | nCon: 51509, corr p-val: 0.016, uncorr p-val: 5.77e-03, OR: 0.808 | model: dis_status ~ 0.060[0.0e+00] + (0.808 * mod_ant[0.006]) + (0.533 * male[1.4e-40]) + (8.6e-06 * sex2[0.919]), glm_warn [False]: nan log10 trans: False | Notes: nan 72773 5002-1 [Epstein Barr virus DNA [Presence] in Blood by NAA with probe detection, glm]: nCase: 1489 | nCon: 2468, corr p-val: 0.024, uncorr p-val: 9.09e-03, OR: 0.752 | model: dis_status ~ 0.617[2.6e-23] + (0.752 * mod_ant[0.009]) + (1.015 * male[0.823]), glm_warn [False]: nan log10 trans: False | Notes: nan 72775 5156-5 [Epstein Barr virus nuclear IgG Ab [Presence] in Serum by Immunoassay, glm]: nCase: 3972 | nCon: 10887, corr p-val: 0.733, uncorr p-val: 0.571, OR: 0.975 | model: dis_status ~ 0.397[1.6e-106] + (0.975 * mod_ant[0.571]) + (0.881 * male[6.3e-04]) + (8.8e-06 * sex2[0.924]), glm_warn [False]: nan log10 trans: False | Notes: nan 72777 7883-2 [Epstein Barr virus nuclear IgG Ab [Presence] in Serum, glm]: nCase: 2980 | nCon: 19812, corr p-val: 8.43e-12, uncorr p-val: 1.28e-12, OR: 0.72 | model: dis_status ~ 0.218[6.4e-267] + (0.720 * mod_ant[1.3e-12]) + (0.785 * male[9.6e-10]) + (6.0e-05 * sex2[0.944]), glm_warn [False]: nan log10 trans: False | Notes: nan 72778 84871-3 [Epstein Barr virus capsid p18 IgG Ab [Presence] in Serum by Rapid immunoassay, glm]: nCase: 333 | nCon: 1939, corr p-val: 1.40e-05, uncorr p-val: 3.29e-06, OR: 0.563 | model: dis_status ~ 0.316[3.1e-25] + (0.563 * mod_ant[3.3e-06]) + (0.594 * male[2.1e-05]), glm_warn [False]: nan log10 trans: False | Notes: nan dtype: object	False		False		False		False		virus	Herpesviridae		gammaherpesvirus 4
Constipation	digestive	563	HBV	Hbe	No	Unknown	did_not_attempt	0.6104120270494358		0.969		[0.868-1.083]		825	5920						sex, age, tdi_quant, num_in_house, alc		All			dis_status ~ 0.005[1.2e-30] + (0.969 * mod_ant[0.580]) + (0.776 * male[0.001]) + (1.708 * age[8.9e-22]) + (1.217 * tdi_quant1[0.072]) + (1.738 * tdi_quant2[2.8e-05]) + (0.975 * num_in_house2[0.801]) + (1.040 * num_in_house3[0.762]) + (0.630 * num_in_house4[0.005]) + (0.717 * num_in_house5[0.133]) + (0.768 * num_in_house6[0.598]) + (1.364 * alc1[0.163]) + (0.638 * alc2[0.005]) + (0.395 * alc3[0.391])		1.12	1.13	0.64	0.68	1.11	1.11					70.07	66.49			0.579891425696964		sex, age, tdi_quant, num_in_house, alc, num_sex_part	sex1 : 1.07e-03, age : 8.87e-22, tdi_quant1 : 7.25e-02, tdi_quant2 : 2.84e-05, num_in_house2 : 8.01e-01, num_in_house3 : 7.62e-01, num_in_house4 : 5.32e-03, num_in_house5 : 1.33e-01, num_in_house6 : 5.98e-01, alc1 : 1.63e-01, alc2 : 4.78e-03, alc3 : 3.91e-01	sex1: 0.776 [0.666-0.903], age: 1.708 [1.531-1.906], tdi_quant1: 1.217 [0.982-1.508], tdi_quant2: 1.738 [1.342-2.252], num_in_house2: 0.975 [0.802-1.186], num_in_house3: 1.040 [0.809-1.336], num_in_house4: 0.630 [0.455-0.872], num_in_house5: 0.717 [0.465-1.107], num_in_house6: 0.768 [0.288-2.048], alc1: 1.364 [0.882-2.111], alc2: 0.638 [0.468-0.872], alc3: 0.395 [0.047-3.304]						False				False				virus	Hepadnaviridae		Hepatitis B virus
Constipation	digestive	563	HCV	Core	Yes	Unknown	replicated	0.02244595209073368	1.4134e-298	1.167	2.607	[1.046-1.302]	[2.558-2.657]	825	5920	250681	3842119	13955-0	Hepatitis C virus Ab [Presence] in Serum or Plasma by Immunoassay	glm	sex	sex	All	All	0	dis_status ~ 0.141[5.1e-237] + (1.167 * mod_ant[0.006]) + (0.768 * male[5.0e-04])	dis_status ~ 0.064[0.0e+00] + (2.607 * mod_ant[0.0e+00]) + (0.953 * male[1.4e-29]) + (0.160 * sex2[5.7e-17])	0.67	0.6	0.66	0.64	0.6	0.48	3761908	80211	237606	13075	70.07	66.49	55.02	47.96	0.00561148802268342	2.22e-300	sex	sex1 : 5.04e-04	sex1: 0.768 [0.661-0.891]	sex1 : 1.43e-29, sex2 : 5.73e-17	sex1: 0.953 [0.945-0.961], sex2: 0.160 [0.104-0.246]		0 16128-1 [Hepatitis C virus Ab [Presence] in Serum, glm]: nCase: 171480 | nCon: 1052085, corr p-val: 2.15e-106, uncorr p-val: 6.75e-108, OR: 1.245 | model: dis_status ~ 0.181[0.0e+00] + (1.245 * mod_ant[6.8e-108]) + (0.740 * male[0.0e+00]) + (0.292 * sex2[2.9e-05]), glm_warn [False]: nan log10 trans: False | Notes: nan 1 72376-7 [Hepatitis C virus Ab [Presence] in Serum, Plasma or Blood by Rapid immunoassay, glm]: nCase: 1913 | nCon: 20826, corr p-val: 1.13e-08, uncorr p-val: 2.06e-09, OR: 1.821 | model: dis_status ~ 0.155[0.0e+00] + (1.821 * mod_ant[2.1e-09]) + (0.412 * male[8.5e-75]) + (8.3e-06 * sex2[0.926]), glm_warn [False]: nan log10 trans: False | Notes: nan 2 16129-9 [Hepatitis C virus IgG Ab [Presence] in Serum, glm]: nCase: 22921 | nCon: 70758, corr p-val: 5.91e-04, uncorr p-val: 1.58e-04, OR: 1.186 | model: dis_status ~ 0.392[0.0e+00] + (1.186 * mod_ant[1.6e-04]) + (0.602 * male[5.9e-221]), glm_warn [False]: nan log10 trans: False | Notes: nan 3 5012-0 [Hepatitis C virus RNA [Presence] in Specimen by NAA with probe detection, glm]: nCase: 451 | nCon: 3846, corr p-val: 0.032, uncorr p-val: 0.013, OR: 1.339 | model: dis_status ~ 0.167[5.8e-135] + (1.339 * mod_ant[0.013]) + (0.598 * male[4.6e-07]) + (5.0e-08 * sex2[0.951]), glm_warn [False]: nan log10 trans: False | Notes: nan 4 51657-5 [Hepatitis C virus Ab [Presence] in Body fluid, glm]: nCase: 69 | nCon: 538, corr p-val: 0.186, uncorr p-val: 0.094, OR: 1.947 | model: dis_status ~ 0.147[2.1e-33] + (1.947 * mod_ant[0.094]) + (0.614 * male[0.084]) + (1.3e-07 * sex2[0.986]), glm_warn [False]: nan log10 trans: False | Notes: nan 5 5010-4 [Hepatitis C virus RNA [Presence] in Blood by NAA with probe detection, glm]: nCase: 232 | nCon: 602, corr p-val: 0.456, uncorr p-val: 0.289, OR: 1.571 | model: dis_status ~ 0.484[1.7e-09] + (1.571 * mod_ant[0.289]) + (0.670 * male[0.011]), glm_warn [False]: nan log10 trans: False | Notes: nan 6 5199-5 [Hepatitis C virus Ab [Presence] in Serum by Immunoblot, glm]: nCase: 432 | nCon: 1228, corr p-val: 0.871, uncorr p-val: 0.768, OR: 1.036 | model: dis_status ~ 0.426[5.4e-25] + (1.036 * mod_ant[0.768]) + (0.652 * male[1.8e-04]), glm_warn [False]: nan log10 trans: False | Notes: nan dtype: object	72808 11259-9 [Hepatitis C virus RNA [Presence] in Serum or Plasma by NAA with probe detection, glm]: nCase: 20536 | nCon: 64319, corr p-val: 5.91e-33, uncorr p-val: 4.95e-34, OR: 0.755 | model: dis_status ~ 0.358[0.0e+00] + (0.755 * mod_ant[5.0e-34]) + (0.854 * male[3.2e-22]) + (0.120 * sex2[3.2e-04]), glm_warn [False]: nan log10 trans: False | Notes: nan 72812 40726-2 [Hepatitis C virus IgG Ab [Presence] in Serum or Plasma by Immunoassay, glm]: nCase: 2462 | nCon: 5564, corr p-val: 0.441, uncorr p-val: 0.268, OR: 0.807 | model: dis_status ~ 0.439[1.6e-126] + (0.807 * mod_ant[0.268]) + (1.024 * male[0.622]) + (2.280 * sex2[0.560]), glm_warn [False]: nan log10 trans: False | Notes: nan 72813 48576-3 [Hepatitis C virus RNA [Presence] in Specimen by Probe with signal amplification, glm]: nCase: 129 | nCon: 268, corr p-val: 0.981, uncorr p-val: 0.961, OR: 0.989 | model: dis_status ~ 0.516[3.2e-04] + (0.989 * mod_ant[0.961]) + (0.897 * male[0.622]), glm_warn [False]: nan log10 trans: False | Notes: nan dtype: object	False		False		False		False		virus	Flaviviridae		Hepacivirus C
Constipation	digestive	563	HHV-6	IE1A	No	Unknown	did_not_attempt	0.4782532201890251		0.913		[0.772-1.079]		825	5920						sex, bmi, age, tobac		All			dis_status ~ 0.002[7.3e-47] + (0.913 * mod_ant[0.287]) + (0.711 * male[1.2e-05]) + (1.286 * bmi[0.001]) + (1.790 * age[2.8e-30]) + (1.206 * tobac1[0.024]) + (1.758 * tobac2[2.4e-06]) + (0.724 * tobac3[0.601])		2.29	2.3	0.47	0.43	2.29	2.3					70.07	66.49			0.286951932113415		sex, bmi, age, tobac	sex1 : 1.15e-05, bmi : 1.18e-03, age : 2.78e-30, tobac1 : 2.39e-02, tobac2 : 2.42e-06, tobac3 : 6.01e-01	sex1: 0.711 [0.611-0.828], bmi: 1.286 [1.105-1.497], age: 1.790 [1.62-1.978], tobac1: 1.206 [1.025-1.419], tobac2: 1.758 [1.39-2.222], tobac3: 0.724 [0.215-2.435]						False				False				virus	Herpesviridae	Betaherpesvirinae	betaherpesvirus 6
Constipation	digestive	563	HHV-7	U14	No	Unknown	could_not	0.01782201446910473		0.774		[0.655-0.915]		825	5920						sex, bmi, age, tdi_quant, alc		All			dis_status ~ 0.004[8.0e-28] + (0.774 * mod_ant[0.003]) + (0.724 * male[4.1e-05]) + (1.215 * bmi[0.013]) + (1.802 * age[1.5e-31]) + (1.215 * tdi_quant1[0.075]) + (1.691 * tdi_quant2[5.8e-05]) + (1.442 * alc1[0.100]) + (0.687 * alc2[0.018]) + (0.355 * alc3[0.333])		2.7	2.75	0.44	0.44	2.75	2.79					70.07	66.49			0.00267330217036571		sex, bmi, age, tdi_quant, alc	sex1 : 4.06e-05, bmi : 1.29e-02, age : 1.49e-31, tdi_quant1 : 7.47e-02, tdi_quant2 : 5.85e-05, alc1 : 1.00e-01, alc2 : 1.78e-02, alc3 : 3.33e-01	sex1: 0.724 [0.62-0.845], bmi: 1.215 [1.042-1.416], age: 1.802 [1.633-1.989], tdi_quant1: 1.215 [0.981-1.504], tdi_quant2: 1.691 [1.309-2.184], alc1: 1.442 [0.932-2.231], alc2: 0.687 [0.503-0.937], alc3: 0.355 [0.044-2.892]						False				False				virus	Herpesviridae	Betaherpesvirinae	betaherpesvirus 7
Constipation	digestive	563	HIV	gag	No	Unknown	did_not_attempt	0.5031315203891575		1.065		[0.926-1.225]		825	5920						sex, bmi, num_sex_part		All			dis_status ~ 0.076[2.3e-09] + (1.065 * mod_ant[0.380]) + (0.781 * male[0.001]) + (1.305 * bmi[3.6e-04]) + (0.952 * num_sex_part1[0.893]) + (0.864 * num_sex_part2[0.693]) + (0.942 * num_sex_part3[0.874]) + (0.678 * num_sex_part4[0.293]) + (1.072 * num_sex_part5[0.850])		1.76	1.75	0.53	0.53	1.75	1.74					70.07	66.49			0.379763189224447		sex, bmi, num_sex_part	sex1 : 1.33e-03, bmi : 3.56e-04, num_sex_part1 : 8.93e-01, num_sex_part2 : 6.93e-01, num_sex_part3 : 8.74e-01, num_sex_part4 : 2.93e-01, num_sex_part5 : 8.50e-01	sex1: 0.781 [0.671-0.908], bmi: 1.305 [1.128-1.511], num_sex_part1: 0.952 [0.464-1.955], num_sex_part2: 0.864 [0.419-1.783], num_sex_part3: 0.942 [0.453-1.959], num_sex_part4: 0.678 [0.329-1.398], num_sex_part5: 1.072 [0.52-2.212]						False				False				virus	Retroviridae		Lentivirus
Constipation	digestive	563	HPV-16	E6	No	Unknown	did_not_attempt	0.458645741227156		0.927		[0.824-1.043]		825	5920						sex, bmi		All			dis_status ~ 0.079[1.4e-32] + (0.927 * mod_ant[0.207]) + (0.761 * male[3.3e-04]) + (1.318 * bmi[2.1e-04])		0.91	0.94	0.63	0.62	1.04	1.04					70.07	66.49			0.207420098908805		sex, bmi	sex1 : 3.34e-04, bmi : 2.13e-04	sex1: 0.761 [0.655-0.883], bmi: 1.318 [1.139-1.525]						False				False				virus	Papillomaviridae		Alphapapillomavirus 9
Constipation	digestive	563	HPV-18	L1	No	Unknown	did_not_attempt	0.5980726871843765		1.058		[0.895-1.250]		825	5920						bmi, tdi_quant, num_in_house, num_sex_part		All			dis_status ~ 0.070[2.2e-09] + (1.058 * mod_ant[0.508]) + (1.218 * bmi[0.010]) + (1.159 * tdi_quant1[0.175]) + (1.556 * tdi_quant2[7.7e-04]) + (0.984 * num_in_house2[0.872]) + (0.813 * num_in_house3[0.099]) + (0.400 * num_in_house4[8.5e-09]) + (0.453 * num_in_house5[2.1e-04]) + (0.687 * num_in_house6[0.442]) + (1.201 * num_sex_part1[0.621]) + (1.072 * num_sex_part2[0.852]) + (1.149 * num_sex_part3[0.712]) + (0.809 * num_sex_part4[0.569]) + (1.217 * num_sex_part5[0.598])		1.55	1.53	0.46	0.45	1.59	1.57					70.07	66.49			0.50836178410672		bmi, tdi_quant, num_in_house, num_sex_part	bmi : 9.53e-03, tdi_quant1 : 1.75e-01, tdi_quant2 : 7.68e-04, num_in_house2 : 8.72e-01, num_in_house3 : 9.89e-02, num_in_house4 : 8.54e-09, num_in_house5 : 2.12e-04, num_in_house6 : 4.42e-01, num_sex_part1 : 6.21e-01, num_sex_part2 : 8.52e-01, num_sex_part3 : 7.12e-01, num_sex_part4 : 5.69e-01, num_sex_part5 : 5.98e-01	bmi: 1.218 [1.049-1.415], tdi_quant1: 1.159 [0.936-1.434], tdi_quant2: 1.556 [1.203-2.013], num_in_house2: 0.984 [0.808-1.198], num_in_house3: 0.813 [0.636-1.040], num_in_house4: 0.400 [0.293-0.546], num_in_house5: 0.453 [0.298-0.689], num_in_house6: 0.687 [0.265-1.786], num_sex_part1: 1.201 [0.58-2.487], num_sex_part2: 1.072 [0.516-2.226], num_sex_part3: 1.149 [0.55-2.401], num_sex_part4: 0.809 [0.39-1.677], num_sex_part5: 1.217 [0.587-2.521]						False				False				virus	Papillomaviridae		Alphapapillomavirus 7
Constipation	digestive	563	H. pylori	CagA	No	Unknown	did_not	0.1644049512128754	0.01304591707808396	1.116	1.067	[0.996-1.249]	[1.02-1.115]	409	2965	14922	24711	17859-0	Helicobacter pylori IgG Ab [Presence] in Serum or Plasma by Immunoassay	glm	age, tdi_quant, tobac, alc	age	All	All	0	dis_status ~ 0.003[7.7e-24] + (1.116 * mod_ant[0.058]) + (1.717 * age[5.5e-14]) + (1.229 * tdi_quant1[0.178]) + (1.758 * tdi_quant2[0.002]) + (1.222 * tobac1[0.090]) + (1.415 * tobac2[0.046]) + (0.309 * tobac3[0.277]) + (1.964 * alc1[0.027]) + (0.598 * alc2[0.026]) + (3.0e-06 * alc3[0.970])	dis_status ~ 0.360[1.8e-190] + (1.067 * mod_ant[0.005]) + (1.096 * age[2.7e-51])	2.18	2.04	0.95	0.91	1.92	1.86	17584	7127	10275	4647	69.62	66.35	55.66	52.85	0.0575417329245064	0.0047129229234963	bmi, age, tdi_quant, tobac, alc, num_sex_part	age : 5.49e-14, tdi_quant1 : 1.78e-01, tdi_quant2 : 2.33e-03, tobac1 : 8.99e-02, tobac2 : 4.62e-02, tobac3 : 2.77e-01, alc1 : 2.71e-02, alc2 : 2.59e-02, alc3 : 9.70e-01	age: 1.717 [1.491-1.977], tdi_quant1: 1.229 [0.911-1.658], tdi_quant2: 1.758 [1.223-2.528], tobac1: 1.222 [0.969-1.541], tobac2: 1.415 [1.006-1.989], tobac3: 0.309 [0.037-2.560], alc1: 1.964 [1.079-3.575], alc2: 0.598 [0.38-0.940], alc3: 3.0e-06 [5.04e-292-1.77e+280]	age : 2.67e-51	age: 1.096 [1.083-1.109]			72779 16125-7 [Helicobacter pylori IgA Ab [Presence] in Serum, glm]: nCase: 98 | nCon: 364, corr p-val: 0.272, uncorr p-val: 0.145, OR: 0.609 | model: dis_status ~ 0.269[2.5e-06] + (0.609 * mod_ant[0.145]) + (1.016 * age[0.766]), glm_warn [False]: nan log10 trans: False | Notes: nan 72780 16126-5 [Helicobacter pylori IgG Ab [Presence] in Serum, glm]: nCase: 1116 | nCon: 3578, corr p-val: 0.022, uncorr p-val: 8.33e-03, OR: 0.747 | model: dis_status ~ 0.237[9.2e-53] + (0.747 * mod_ant[0.008]) + (1.064 * age[3.8e-04]), glm_warn [False]: nan log10 trans: False | Notes: nan 72781 17780-8 [Helicobacter pylori Ag [Presence] in Stool by Immunoassay, glm]: nCase: 38015 | nCon: 81537, corr p-val: 1.08e-06, uncorr p-val: 2.38e-07, OR: 0.894 | model: dis_status ~ 0.479[0.0e+00] + (0.894 * mod_ant[2.4e-07]) + (0.996 * age[0.236]), glm_warn [False]: nan log10 trans: False | Notes: nan 72783 22310-7 [Helicobacter pylori Ab [Presence] in Serum, glm]: nCase: 15059 | nCon: 33832, corr p-val: 0.912, uncorr p-val: 0.826, OR: 0.993 | model: dis_status ~ 0.281[0.0e+00] + (0.993 * mod_ant[0.826]) + (1.082 * age[2.7e-49]), glm_warn [False]: nan log10 trans: False | Notes: nan 72784 31843-6 [Helicobacter pylori Ag [Presence] in Stool, glm]: nCase: 4596 | nCon: 19031, corr p-val: 0.026, uncorr p-val: 9.80e-03, OR: 0.847 | model: dis_status ~ 0.369[1.4e-105] + (0.847 * mod_ant[0.010]) + (0.924 * age[8.1e-22]), glm_warn [False]: nan log10 trans: False | Notes: nan 72785 46987-4 [Helicobacter pylori IgM Ab [Presence] in Serum by Immunoassay, glm]: nCase: 1209 | nCon: 2624, corr p-val: 0.658, uncorr p-val: 0.468, OR: 0.903 | model: dis_status ~ 0.436[9.1e-13] + (0.903 * mod_ant[0.468]) + (1.011 * age[0.573]), glm_warn [False]: nan log10 trans: False | Notes: nan 72786 80373-4 [Helicobacter pylori Ag [Presence] in Stool by Rapid immunoassay, glm]: nCase: 7067 | nCon: 17710, corr p-val: 0.188, uncorr p-val: 0.096, OR: 0.897 | model: dis_status ~ 0.306[6.3e-212] + (0.897 * mod_ant[0.096]) + (1.057 * age[1.1e-14]), glm_warn [False]: nan log10 trans: False | Notes: nan dtype: object	False		False		False		False		bacteria	Helicobacteraceae		H. pylori
Constipation	digestive	563	HSV-1	IgG	Yes	Unknown	replicated	0.01782201446910473	0.003683651938961215	1.148	1.087	[1.053-1.253]	[1.034-1.143]	825	5920	8488	32717	51916-5	Herpes simplex virus 1 IgG Ab [Presence] in Serum or Plasma by Immunoassay	glm	bmi, age, tdi_quant, num_in_house, tobac, alc	age	All	All	0	dis_status ~ 0.002[3.8e-32] + (1.148 * mod_ant[0.002]) + (1.160 * bmi[0.062]) + (1.669 * age[1.0e-19]) + (1.186 * tdi_quant1[0.119]) + (1.554 * tdi_quant2[9.9e-04]) + (0.962 * num_in_house2[0.697]) + (1.010 * num_in_house3[0.940]) + (0.629 * num_in_house4[0.005]) + (0.693 * num_in_house5[0.098]) + (0.818 * num_in_house6[0.688]) + (1.168 * tobac1[0.064]) + (1.541 * tobac2[3.7e-04]) + (0.584 * tobac3[0.404]) + (1.202 * alc1[0.412]) + (0.580 * alc2[6.6e-04]) + (0.406 * alc3[0.418])	dis_status ~ 0.130[0.0e+00] + (1.087 * mod_ant[0.001]) + (1.147 * age[1.2e-77])	3.12	2.96	0.85	0.91	3.56	3.44	14094	18623	3279	5209	70.07	66.49	48.67	44.55	0.0018364260780831	0.0011378820125587	bmi, age, tdi_quant, num_in_house, tobac, alc, num_sex_part	bmi : 6.20e-02, age : 1.01e-19, tdi_quant1 : 1.19e-01, tdi_quant2 : 9.95e-04, num_in_house2 : 6.97e-01, num_in_house3 : 9.40e-01, num_in_house4 : 5.18e-03, num_in_house5 : 9.79e-02, num_in_house6 : 6.88e-01, tobac1 : 6.42e-02, tobac2 : 3.69e-04, tobac3 : 4.04e-01, alc1 : 4.12e-01, alc2 : 6.61e-04, alc3 : 4.18e-01	bmi: 1.160 [0.993-1.356], age: 1.669 [1.494-1.864], tdi_quant1: 1.186 [0.957-1.471], tdi_quant2: 1.554 [1.195-2.020], num_in_house2: 0.962 [0.79-1.171], num_in_house3: 1.010 [0.785-1.298], num_in_house4: 0.629 [0.454-0.870], num_in_house5: 0.693 [0.449-1.070], num_in_house6: 0.818 [0.308-2.175], tobac1: 1.168 [0.991-1.378], tobac2: 1.541 [1.215-1.955], tobac3: 0.584 [0.165-2.067], alc1: 1.202 [0.774-1.868], alc2: 0.580 [0.424-0.794], alc3: 0.406 [0.046-3.587]	age : 1.24e-77	age: 1.147 [1.131-1.164]		0 33291-6 [Herpes simplex virus 1 IgG Ab [Presence] in Serum by Immunoblot, glm]: nCase: 72 | nCon: 372, corr p-val: 0.121, uncorr p-val: 0.057, OR: 1.707 | model: dis_status ~ 0.103[1.1e-06] + (1.707 * mod_ant[0.057]) + (1.068 * age[0.495]), glm_warn [False]: nan log10 trans: False | Notes: nan 1 17850-9 [Herpes simplex virus 1 IgG Ab [Presence] in Serum, glm]: nCase: 2539 | nCon: 7469, corr p-val: 0.441, uncorr p-val: 0.271, OR: 1.053 | model: dis_status ~ 0.271[3.9e-69] + (1.053 * mod_ant[0.271]) + (1.048 * age[0.005]), glm_warn [False]: nan log10 trans: False | Notes: nan 2 40466-5 [Herpes simplex virus 1 IgM Ab [Presence] in Serum by Immunofluorescence, glm]: nCase: 2198 | nCon: 10323, corr p-val: 0.602, uncorr p-val: 0.403, OR: 1.107 | model: dis_status ~ 0.109[5.8e-248] + (1.107 * mod_ant[0.403]) + (1.166 * age[1.5e-29]), glm_warn [False]: nan log10 trans: False | Notes: nan dtype: object	72870 14084-8 [Herpes simplex virus 1 [Presence] in Isolate by Immunofluorescence, glm]: nCase: 45 | nCon: 146, corr p-val: 0.955, uncorr p-val: 0.91, OR: 0.961 | model: dis_status ~ 0.123[1.9e-04] + (0.961 * mod_ant[0.910]) + (1.240 * age[0.037]), glm_warn [False]: nan log10 trans: False | Notes: nan 72871 16130-7 [Herpes simplex virus 1 DNA [Presence] in Specimen by NAA with probe detection, glm]: nCase: 19706 | nCon: 80615, corr p-val: 2.68e-72, uncorr p-val: 1.41e-73, OR: 0.62 | model: dis_status ~ 0.137[0.0e+00] + (0.620 * mod_ant[1.4e-73]) + (1.151 * age[6.1e-280]), glm_warn [False]: nan log10 trans: False | Notes: nan 72872 16952-4 [Herpes simplex virus 1 DNA [Presence] in Cerebral spinal fluid by NAA with probe detection, glm]: nCase: 6165 | nCon: 15354, corr p-val: 0.863, uncorr p-val: 0.755, OR: 0.985 | model: dis_status ~ 0.250[8.2e-296] + (0.985 * mod_ant[0.755]) + (1.107 * age[1.4e-47]), glm_warn [False]: nan log10 trans: False | Notes: nan 72877 5846-1 [Herpes simplex virus 1 Ag [Presence] in Specimen by Immunofluorescence, glm]: nCase: 991 | nCon: 2607, corr p-val: 0.429, uncorr p-val: 0.256, OR: 0.899 | model: dis_status ~ 0.273[7.4e-32] + (0.899 * mod_ant[0.256]) + (1.072 * age[3.1e-04]), glm_warn [False]: nan log10 trans: False | Notes: nan 72878 82190-0 [Herpes simplex virus 1 DNA [Presence] in Cerebral spinal fluid by NAA with non-probe detection, glm]: nCase: 5052 | nCon: 16321, corr p-val: 0.986, uncorr p-val: 0.982, OR: 0.994 | model: dis_status ~ 0.209[0.0e+00] + (0.994 * mod_ant[0.982]) + (1.092 * age[1.2e-42]), glm_warn [False]: nan log10 trans: False | Notes: nan 72879 93439-8 [Herpes simplex virus 1 DNA [Presence] in Blood by NAA with non-probe detection, firth]: nCase: 152 | nCon: 419, corr p-val: 0.958, uncorr p-val: 0.918, OR: 0.944 | model: dis_status ~ 0.341[1.1e-16] + (0.944 * mod_ant[0.918]) + (1.035 * age[0.454]), glm_warn [False]: nan log10 trans: False | Notes: n=571 | DoF=2 | n iters: full : 3.00e+00, null : 3.00e+00 | Conv at last: LL change : 5.76e-11, max abs score : 1.82e-07, beta change : 1.36e-06 | Log Likes: full : -3.25e+02, null : -3.25e+02 | Method: Penalized ML | control: maxit : 2500, maxhs : 0, maxstep : 5, lconv : 1e-05, gconv : 1e-05, xconv : 1e-05, collapse : TRUE, fit : NR, call : logistf.control(maxit = n_iter) | mod control: tau : 0.5, terms.fit : NULL, call : logistf.mod.control() dtype: object	False		False		False		False		virus	Herpesviridae	Alphaherpesvirinae	alphaherpesvirus 1
Constipation	digestive	563	HSV-2	IgG	No	Unknown	did_not_attempt	0.458645741227156		1.061		[0.963-1.169]		825	5920						bmi, age, tdi_quant, num_in_house, tobac		All			dis_status ~ 0.002[8.3e-41] + (1.061 * mod_ant[0.229]) + (1.199 * bmi[0.022]) + (1.701 * age[2.8e-21]) + (1.201 * tdi_quant1[0.095]) + (1.653 * tdi_quant2[1.6e-04]) + (0.961 * num_in_house2[0.689]) + (1.006 * num_in_house3[0.960]) + (0.624 * num_in_house4[0.004]) + (0.739 * num_in_house5[0.168]) + (0.814 * num_in_house6[0.677]) + (1.147 * tobac1[0.099]) + (1.524 * tobac2[4.8e-04]) + (0.641 * tobac3[0.476])		1.63	1.58	0.8	0.76	1.53	1.51					70.07	66.49			0.229322870613578		bmi, age, tdi_quant, num_in_house, tobac, num_sex_part	bmi : 2.16e-02, age : 2.82e-21, tdi_quant1 : 9.45e-02, tdi_quant2 : 1.61e-04, num_in_house2 : 6.89e-01, num_in_house3 : 9.60e-01, num_in_house4 : 4.45e-03, num_in_house5 : 1.68e-01, num_in_house6 : 6.77e-01, tobac1 : 9.93e-02, tobac2 : 4.82e-04, tobac3 : 4.76e-01	bmi: 1.199 [1.027-1.399], age: 1.701 [1.524-1.898], tdi_quant1: 1.201 [0.969-1.487], tdi_quant2: 1.653 [1.273-2.145], num_in_house2: 0.961 [0.79-1.169], num_in_house3: 1.006 [0.784-1.293], num_in_house4: 0.624 [0.451-0.864], num_in_house5: 0.739 [0.481-1.136], num_in_house6: 0.814 [0.308-2.149], tobac1: 1.147 [0.974-1.349], tobac2: 1.524 [1.203-1.930], tobac3: 0.641 [0.189-2.178]						False				False				virus	Herpesviridae	Alphaherpesvirinae	alphaherpesvirus 2
Constipation	digestive	563	HTLV-1	gag	No	Unknown	did_not_attempt	0.5031315203891575		1.039		[0.951-1.134]		825	5920						sex, bmi, age, tdi_quant, num_in_house, tobac		All			dis_status ~ 0.002[2.6e-41] + (1.039 * mod_ant[0.398]) + (0.720 * male[2.5e-05]) + (1.227 * bmi[0.009]) + (1.706 * age[3.6e-21]) + (1.201 * tdi_quant1[0.094]) + (1.668 * tdi_quant2[1.2e-04]) + (0.980 * num_in_house2[0.837]) + (1.030 * num_in_house3[0.820]) + (0.644 * num_in_house4[0.008]) + (0.774 * num_in_house5[0.245]) + (0.818 * num_in_house6[0.685]) + (1.185 * tobac1[0.041]) + (1.601 * tobac2[1.0e-04]) + (0.644 * tobac3[0.480])		1.99	1.92	0.84	0.87	2.2	2.1					70.07	66.49			0.397782628789238		sex, bmi, age, tdi_quant, num_in_house, tobac	sex1 : 2.49e-05, bmi : 8.81e-03, age : 3.62e-21, tdi_quant1 : 9.37e-02, tdi_quant2 : 1.20e-04, num_in_house2 : 8.37e-01, num_in_house3 : 8.20e-01, num_in_house4 : 8.14e-03, num_in_house5 : 2.45e-01, num_in_house6 : 6.85e-01, tobac1 : 4.15e-02, tobac2 : 1.04e-04, tobac3 : 4.80e-01	sex1: 0.720 [0.618-0.839], bmi: 1.227 [1.053-1.431], age: 1.706 [1.527-1.905], tdi_quant1: 1.201 [0.969-1.489], tdi_quant2: 1.668 [1.285-2.164], num_in_house2: 0.980 [0.805-1.192], num_in_house3: 1.030 [0.801-1.323], num_in_house4: 0.644 [0.465-0.892], num_in_house5: 0.774 [0.503-1.192], num_in_house6: 0.818 [0.309-2.165], tobac1: 1.185 [1.007-1.396], tobac2: 1.601 [1.262-2.031], tobac3: 0.644 [0.189-2.189]						False				False				virus	Retroviridae	Orthoretrovirinae	T-lymphotropic virus 1
Constipation	digestive	563	JCV	VP1	No	Unknown	did_not_attempt	0.5031315203891575		1.062		[0.939-1.200]		825	5920						sex		All			dis_status ~ 0.134[1.5e-34] + (1.062 * mod_ant[0.340]) + (0.772 * male[6.8e-04])		2.55	2.53	0.61	0.6	2.53	2.5					70.07	66.49			0.339729037452161		sex	sex1 : 6.83e-04	sex1: 0.772 [0.665-0.897]						False				False				virus	Polyomaviridae		polyomavirus 2
Constipation	digestive	563	KSHV	LANA	No	Unknown	did_not_attempt	0.4782532201890251		0.94		[0.844-1.048]		825	5920						sex, bmi, tdi_quant, num_in_house, tobac, num_sex_part		All			dis_status ~ 0.087[1.6e-08] + (0.940 * mod_ant[0.266]) + (0.775 * male[0.001]) + (1.232 * bmi[0.006]) + (1.146 * tdi_quant1[0.212]) + (1.493 * tdi_quant2[0.003]) + (0.992 * num_in_house2[0.933]) + (0.829 * num_in_house3[0.136]) + (0.417 * num_in_house4[4.2e-08]) + (0.484 * num_in_house5[7.2e-04]) + (0.754 * num_in_house6[0.568]) + (1.365 * tobac1[1.8e-04]) + (1.629 * tobac2[6.1e-05]) + (0.757 * tobac3[0.654]) + (1.055 * num_sex_part1[0.887]) + (0.924 * num_sex_part2[0.834]) + (0.982 * num_sex_part3[0.962]) + (0.686 * num_sex_part4[0.314]) + (1.059 * num_sex_part5[0.879])		1.12	1.13	0.69	0.69	1.2	1.2					70.07	66.49			0.266474014470876		sex, bmi, tdi_quant, num_in_house, tobac, num_sex_part	sex1 : 1.10e-03, bmi : 6.22e-03, tdi_quant1 : 2.12e-01, tdi_quant2 : 2.53e-03, num_in_house2 : 9.33e-01, num_in_house3 : 1.36e-01, num_in_house4 : 4.18e-08, num_in_house5 : 7.20e-04, num_in_house6 : 5.68e-01, tobac1 : 1.85e-04, tobac2 : 6.05e-05, tobac3 : 6.54e-01, num_sex_part1 : 8.87e-01, num_sex_part2 : 8.34e-01, num_sex_part3 : 9.62e-01, num_sex_part4 : 3.14e-01, num_sex_part5 : 8.79e-01	sex1: 0.775 [0.665-0.903], bmi: 1.232 [1.061-1.430], tdi_quant1: 1.146 [0.925-1.418], tdi_quant2: 1.493 [1.151-1.936], num_in_house2: 0.992 [0.813-1.209], num_in_house3: 0.829 [0.647-1.061], num_in_house4: 0.417 [0.305-0.570], num_in_house5: 0.484 [0.318-0.737], num_in_house6: 0.754 [0.287-1.984], tobac1: 1.365 [1.16-1.607], tobac2: 1.629 [1.283-2.068], tobac3: 0.757 [0.223-2.564], num_sex_part1: 1.055 [0.507-2.193], num_sex_part2: 0.924 [0.443-1.928], num_sex_part3: 0.982 [0.468-2.062], num_sex_part4: 0.686 [0.329-1.430], num_sex_part5: 1.059 [0.509-2.203]						False				False				virus	Herpesviridae		gammaherpesvirus 8
Constipation	digestive	563	MCV	VP1	No	Unknown	did_not_attempt	0.927165721665789		1.004		[0.918-1.098]		825	5920						sex, num_in_house, num_sex_part		All			dis_status ~ 0.181[7.0e-06] + (1.004 * mod_ant[0.927]) + (0.810 * male[0.006]) + (0.946 * num_in_house2[0.574]) + (0.784 * num_in_house3[0.051]) + (0.377 * num_in_house4[6.8e-10]) + (0.444 * num_in_house5[1.4e-04]) + (0.756 * num_in_house6[0.565]) + (1.101 * num_sex_part1[0.795]) + (1.023 * num_sex_part2[0.952]) + (1.124 * num_sex_part3[0.756]) + (0.812 * num_sex_part4[0.575]) + (1.204 * num_sex_part5[0.616])		2.85	2.85	0.84	0.82	3.08	3.02					70.07	66.49			0.927165721665789		sex, num_in_house, num_sex_part	sex1 : 6.46e-03, num_in_house2 : 5.74e-01, num_in_house3 : 5.05e-02, num_in_house4 : 6.80e-10, num_in_house5 : 1.39e-04, num_in_house6 : 5.65e-01, num_sex_part1 : 7.95e-01, num_sex_part2 : 9.52e-01, num_sex_part3 : 7.56e-01, num_sex_part4 : 5.75e-01, num_sex_part5 : 6.16e-01	sex1: 0.810 [0.696-0.943], num_in_house2: 0.946 [0.779-1.149], num_in_house3: 0.784 [0.614-1.001], num_in_house4: 0.377 [0.276-0.514], num_in_house5: 0.444 [0.292-0.674], num_in_house6: 0.756 [0.292-1.960], num_sex_part1: 1.101 [0.532-2.279], num_sex_part2: 1.023 [0.493-2.124], num_sex_part3: 1.124 [0.538-2.347], num_sex_part4: 0.812 [0.392-1.681], num_sex_part5: 1.204 [0.582-2.494]						False				False				virus	Polyomaviridae		polyomavirus 5
Constipation	digestive	563	T. gondii	sag1	Yes	Unknown	replicated	0.146020690599307	0.0002795860893448526	1.212	1.255	[1.005-1.460]	[1.122-1.404]	825	5920	3975	14467	40677-7	Toxoplasma gondii IgG Ab [Presence] in Serum by Immunoassay	glm	sex, bmi, age, tdi_quant, num_in_house, tobac, alc	sex, age	All	All	0	dis_status ~ 0.002[1.4e-31] + (1.212 * mod_ant[0.044]) + (0.740 * male[1.2e-04]) + (1.197 * bmi[0.022]) + (1.690 * age[2.1e-20]) + (1.193 * tdi_quant1[0.107]) + (1.584 * tdi_quant2[5.9e-04]) + (0.992 * num_in_house2[0.936]) + (1.049 * num_in_house3[0.709]) + (0.651 * num_in_house4[0.010]) + (0.739 * num_in_house5[0.173]) + (0.815 * num_in_house6[0.682]) + (1.203 * tobac1[0.028]) + (1.608 * tobac2[1.0e-04]) + (0.617 * tobac3[0.454]) + (1.284 * alc1[0.267]) + (0.617 * alc2[0.003]) + (0.412 * alc3[0.427])	dis_status ~ 0.241[5.9e-158] + (1.255 * mod_ant[7.3e-05]) + (0.977 * male[0.525]) + (1.025 * age[0.015])	1.99	1.93	0.42	0.41	1.98	1.95	13094	1373	3507	468	70.07	66.49	49.84	48.92	0.0438062071797921	7.31900757447258e-05	sex, bmi, age, tdi_quant, num_in_house, tobac, alc, num_sex_part	sex1 : 1.24e-04, bmi : 2.20e-02, age : 2.06e-20, tdi_quant1 : 1.07e-01, tdi_quant2 : 5.87e-04, num_in_house2 : 9.36e-01, num_in_house3 : 7.09e-01, num_in_house4 : 1.00e-02, num_in_house5 : 1.73e-01, num_in_house6 : 6.82e-01, tobac1 : 2.82e-02, tobac2 : 1.01e-04, tobac3 : 4.54e-01, alc1 : 2.67e-01, alc2 : 2.70e-03, alc3 : 4.27e-01	sex1: 0.740 [0.634-0.863], bmi: 1.197 [1.026-1.396], age: 1.690 [1.512-1.889], tdi_quant1: 1.193 [0.962-1.479], tdi_quant2: 1.584 [1.219-2.059], num_in_house2: 0.992 [0.815-1.208], num_in_house3: 1.049 [0.815-1.350], num_in_house4: 0.651 [0.47-0.903], num_in_house5: 0.739 [0.479-1.141], num_in_house6: 0.815 [0.307-2.167], tobac1: 1.203 [1.02-1.420], tobac2: 1.608 [1.266-2.043], tobac3: 0.617 [0.175-2.184], alc1: 1.284 [0.826-1.998], alc2: 0.617 [0.45-0.846], alc3: 0.412 [0.046-3.669]	sex1 : 5.25e-01, age : 1.55e-02	sex1: 0.977 [0.91-1.049], age: 1.025 [1.005-1.045]		0 42626-2 [Toxoplasma gondii DNA [Presence] in Cerebral spinal fluid by NAA with probe detection, firth]: nCase: 710 | nCon: 2057, corr p-val: 0.722, uncorr p-val: 0.549, OR: 1.424 | model: dis_status ~ 0.303[6.7e-16] + (1.424 * mod_ant[0.549]) + (0.960 * male[0.645]) + (1.027 * age[0.298]), glm_warn [False]: nan log10 trans: False | Notes: n=2767 | DoF=3 | n iters: full : 3.00e+00, null : 3.00e+00 | Conv at last: LL change : 5.08e-10, max abs score : 5.15e-07, beta change : 3.82e-06 | Log Likes: full : -1.57e+03, null : -1.57e+03 | Method: Penalized ML | control: maxit : 2500, maxhs : 0, maxstep : 5, lconv : 1e-05, gconv : 1e-05, xconv : 1e-05, collapse : TRUE, fit : NR, call : logistf.control(maxit = n_iter) | mod control: tau : 0.5, terms.fit : NULL, call : logistf.mod.control() dtype: object	72897 22580-5 [Toxoplasma gondii IgG Ab [Presence] in Serum, glm]: nCase: 2189 | nCon: 7744, corr p-val: 0.048, uncorr p-val: 0.02, OR: 0.838 | model: dis_status ~ 0.150[4.8e-97] + (0.838 * mod_ant[0.020]) + (0.842 * male[5.1e-04]) + (9.7e+04 * sex2[0.923]) + (1.153 * age[5.4e-18]), glm_warn [False]: nan log10 trans: False | Notes: nan 72898 25542-2 [Toxoplasma gondii IgM Ab [Presence] in Serum, firth]: nCase: 68 | nCon: 1777, corr p-val: 1.41e-298, uncorr p-val: 2.22e-300, OR: 0.04 | model: dis_status ~ 0.062[1.1e-14] + (0.040 * mod_ant[0.0e+00]) + (0.908 * male[0.710]) + (26.313 * sex2[0.032]) + (1.076 * age[0.293]), glm_warn [False]: nan log10 trans: False | Notes: n=1845 | DoF=4 | n iters: full : 8.00e+00, null : 6.00e+00 | Conv at last: LL change : 8.75e-11, max abs score : 6.77e-07, beta change : 7.38e-06 | Log Likes: full : -2.37e+02, null : -2.86e+02 | Method: Penalized ML | control: maxit : 2500, maxhs : 0, maxstep : 5, lconv : 1e-05, gconv : 1e-05, xconv : 1e-05, collapse : TRUE, fit : NR, call : logistf.control(maxit = n_iter) | mod control: tau : 0.5, terms.fit : NULL, call : logistf.mod.control() 72899 29904-0 [Toxoplasma gondii DNA [Presence] in Specimen by NAA with probe detection, glm]: nCase: 1351 | nCon: 3306, corr p-val: 2.41e-04, uncorr p-val: 6.05e-05, OR: 0.301 | model: dis_status ~ 0.200[2.2e-50] + (0.301 * mod_ant[6.1e-05]) + (1.152 * male[0.032]) + (1.133 * age[5.1e-11]), glm_warn [False]: nan log10 trans: False | Notes: nan 72900 30569-8 [Toxoplasma gondii IgM Ab [Presence] in Cerebral spinal fluid by Immunoassay, glm]: nCase: 377 | nCon: 643, corr p-val: 0.03, uncorr p-val: 0.012, OR: 0.614 | model: dis_status ~ 0.752[0.079] + (0.614 * mod_ant[0.012]) + (0.855 * male[0.237]) + (4.0e+06 * sex2[0.976]) + (0.913 * age[0.408]), glm_warn [False]: nan log10 trans: False | Notes: nan 72902 40678-5 [Toxoplasma gondii IgM Ab [Presence] in Serum or Plasma by Immunoassay, glm]: nCase: 4782 | nCon: 17691, corr p-val: 0.733, uncorr p-val: 0.58, OR: 0.925 | model: dis_status ~ 0.234[1.3e-180] + (0.925 * mod_ant[0.580]) + (1.125 * male[6.9e-04]) + (9.9e-05 * sex2[0.939]) + (1.021 * age[0.035]), glm_warn [False]: nan log10 trans: False | Notes: nan dtype: object	False		False		False		False		other	Sarcocystidae	Toxoplasmatinae	T. gondii
Constipation	digestive	563	VZV	gE_gl	No	Unknown	did_not_attempt	0.6104120270494358		1.046		[0.903-1.212]		825	5920						sex, bmi, age, tobac		All			dis_status ~ 0.001[5.3e-51] + (1.046 * mod_ant[0.551]) + (0.707 * male[8.6e-06]) + (1.281 * bmi[0.001]) + (1.782 * age[1.0e-29]) + (1.205 * tobac1[0.025]) + (1.750 * tobac2[2.9e-06]) + (0.724 * tobac3[0.603])		2.74	2.72	0.5	0.51	2.75	2.72					70.07	66.49			0.551285823380494		sex, bmi, age, tobac	sex1 : 8.62e-06, bmi : 1.37e-03, age : 1.02e-29, tobac1 : 2.46e-02, tobac2 : 2.91e-06, tobac3 : 6.03e-01	sex1: 0.707 [0.606-0.823], bmi: 1.281 [1.101-1.491], age: 1.782 [1.612-1.969], tobac1: 1.205 [1.024-1.418], tobac2: 1.750 [1.384-2.212], tobac3: 0.724 [0.215-2.437]						False				False				virus	Herpesviridae		alphaherpesvirus 3
Functional digestive disorders	digestive	564	BKV	VP1	No	Unknown	did_not_attempt	0.951342653797539		1.004		[0.892-1.130]		1509	5920						bmi, age, ethnic, num_in_house		All			dis_status ~ 0.030[2.1e-17] + (1.004 * mod_ant[0.951]) + (1.188 * bmi[0.004]) + (1.295 * age[4.9e-10]) + (0.747 * ethnic1[0.197]) + (0.470 * ethnic2[0.019]) + (0.909 * ethnic3[0.668]) + (1.005 * num_in_house2[0.946]) + (0.875 * num_in_house3[0.186]) + (0.734 * num_in_house4[0.007]) + (0.650 * num_in_house5[0.010]) + (1.364 * num_in_house6[0.357])		3.39	3.41	0.5	0.48	3.52	3.55					68.7	66.49			0.951342653797539		bmi, age, ethnic, num_in_house, tobac	bmi : 4.35e-03, age : 4.88e-10, ethnic1 : 1.97e-01, ethnic2 : 1.89e-02, ethnic3 : 6.68e-01, num_in_house2 : 9.46e-01, num_in_house3 : 1.86e-01, num_in_house4 : 6.92e-03, num_in_house5 : 9.70e-03, num_in_house6 : 3.57e-01	bmi: 1.188 [1.055-1.338], age: 1.295 [1.194-1.405], ethnic1: 0.747 [0.48-1.163], ethnic2: 0.470 [0.251-0.883], ethnic3: 0.909 [0.587-1.407], num_in_house2: 1.005 [0.862-1.173], num_in_house3: 0.875 [0.718-1.067], num_in_house4: 0.734 [0.586-0.919], num_in_house5: 0.650 [0.469-0.901], num_in_house6: 1.364 [0.705-2.637]						False				False				virus	Polyomaviridae		polyomavirus 1
Functional digestive disorders	digestive	564	C. trach.	tarp-D F1	No	Unknown	did_not_attempt	0.388166539224578		0.96		[0.902-1.021]		1509	5920						age, ethnic, num_in_house		All			dis_status ~ 0.052[4.7e-23] + (0.960 * mod_ant[0.194]) + (1.293 * age[5.7e-10]) + (0.745 * ethnic1[0.193]) + (0.510 * ethnic2[0.037]) + (0.922 * ethnic3[0.716]) + (0.997 * num_in_house2[0.969]) + (0.872 * num_in_house3[0.173]) + (0.725 * num_in_house4[0.005]) + (0.642 * num_in_house5[0.008]) + (1.352 * num_in_house6[0.370])		1.13	1.2	0.93	0.94	1.04	1.11					68.7	66.49			0.194083269612289		age, ethnic, num_in_house	age : 5.72e-10, ethnic1 : 1.93e-01, ethnic2 : 3.70e-02, ethnic3 : 7.16e-01, num_in_house2 : 9.69e-01, num_in_house3 : 1.73e-01, num_in_house4 : 4.94e-03, num_in_house5 : 7.75e-03, num_in_house6 : 3.70e-01	age: 1.293 [1.192-1.402], ethnic1: 0.745 [0.479-1.160], ethnic2: 0.510 [0.271-0.960], ethnic3: 0.922 [0.596-1.427], num_in_house2: 0.997 [0.855-1.163], num_in_house3: 0.872 [0.715-1.062], num_in_house4: 0.725 [0.579-0.907], num_in_house5: 0.642 [0.463-0.890], num_in_house6: 1.352 [0.699-2.613]						False				False				bacteria	Chlamydiaceae		C. trachomatis
Functional digestive disorders	digestive	564	CMV	pp52	No	Unknown	did_not_attempt	0.3357392767165067		0.954		[0.902-1.009]		1509	5920						sex, bmi, age, num_in_house, tobac, alc		All			dis_status ~ 0.025[2.5e-22] + (0.954 * mod_ant[0.101]) + (0.751 * male[1.9e-06]) + (1.204 * bmi[0.002]) + (1.328 * age[1.9e-11]) + (1.036 * num_in_house2[0.650]) + (0.907 * num_in_house3[0.334]) + (0.774 * num_in_house4[0.026]) + (0.675 * num_in_house5[0.018]) + (1.308 * num_in_house6[0.437]) + (1.115 * tobac1[0.092]) + (1.280 * tobac2[0.013]) + (1.803 * tobac3[0.124]) + (1.657 * alc1[0.015]) + (1.120 * alc2[0.458]) + (0.459 * alc3[0.363])		2.8	2.81	1.05	1.02	3.28	3.17					68.7	66.49			0.100721783014952		sex, bmi, age, ethnic, num_in_house, tobac, alc	sex1 : 1.90e-06, bmi : 2.32e-03, age : 1.95e-11, num_in_house2 : 6.50e-01, num_in_house3 : 3.34e-01, num_in_house4 : 2.61e-02, num_in_house5 : 1.80e-02, num_in_house6 : 4.37e-01, tobac1 : 9.18e-02, tobac2 : 1.26e-02, tobac3 : 1.24e-01, alc1 : 1.51e-02, alc2 : 4.58e-01, alc3 : 3.63e-01	sex1: 0.751 [0.667-0.845], bmi: 1.204 [1.068-1.356], age: 1.328 [1.222-1.442], num_in_house2: 1.036 [0.888-1.210], num_in_house3: 0.907 [0.743-1.106], num_in_house4: 0.774 [0.617-0.970], num_in_house5: 0.675 [0.488-0.935], num_in_house6: 1.308 [0.665-2.573], tobac1: 1.115 [0.982-1.265], tobac2: 1.280 [1.054-1.554], tobac3: 1.803 [0.85-3.823], alc1: 1.657 [1.103-2.490], alc2: 1.120 [0.831-1.509], alc3: 0.459 [0.085-2.461]						False				False				virus	Herpesviridae	Betaherpesvirinae	betaherpesvirus 5
Functional digestive disorders	digestive	564	EBV	EBNA-1	No	Unknown	did_not_attempt	0.6447316513807894		0.977		[0.916-1.042]		1509	5920						sex, bmi, age, ethnic, tobac		All			dis_status ~ 0.019[4.1e-35] + (0.977 * mod_ant[0.484]) + (0.743 * male[7.2e-07]) + (1.221 * bmi[9.6e-04]) + (1.390 * age[2.7e-18]) + (0.701 * ethnic1[0.111]) + (0.487 * ethnic2[0.025]) + (0.900 * ethnic3[0.636]) + (1.117 * tobac1[0.087]) + (1.298 * tobac2[0.008]) + (1.679 * tobac3[0.147])		3.31	3.32	0.88	0.89	3.62	3.64					68.7	66.49			0.483548738535592		sex, bmi, age, ethnic, tobac	sex1 : 7.16e-07, bmi : 9.61e-04, age : 2.67e-18, ethnic1 : 1.11e-01, ethnic2 : 2.52e-02, ethnic3 : 6.36e-01, tobac1 : 8.74e-02, tobac2 : 8.27e-03, tobac3 : 1.47e-01	sex1: 0.743 [0.661-0.836], bmi: 1.221 [1.085-1.375], age: 1.390 [1.291-1.497], ethnic1: 0.701 [0.453-1.085], ethnic2: 0.487 [0.259-0.914], ethnic3: 0.900 [0.583-1.391], tobac1: 1.117 [0.984-1.267], tobac2: 1.298 [1.07-1.575], tobac3: 1.679 [0.833-3.383]						False				False				virus	Herpesviridae		gammaherpesvirus 4
Functional digestive disorders	digestive	564	HBV	HBc	No	Unknown	did_not_attempt	0.4962171997617415		0.955		[0.871-1.047]		1509	5920						sex, ethnic, num_in_house, alc		All			dis_status ~ 0.317[6.4e-12] + (0.955 * mod_ant[0.323]) + (0.796 * male[1.2e-04]) + (0.747 * ethnic1[0.206]) + (0.440 * ethnic2[0.011]) + (0.884 * ethnic3[0.584]) + (1.068 * num_in_house2[0.399]) + (0.810 * num_in_house3[0.035]) + (0.606 * num_in_house4[4.9e-06]) + (0.541 * num_in_house5[1.7e-04]) + (1.420 * num_in_house6[0.309]) + (1.559 * alc1[0.033]) + (1.005 * alc2[0.973]) + (0.694 * alc3[0.653])		0.65	0.68	0.62	0.65	0.7	0.7					68.7	66.49			0.322541179845132		sex, ethnic, num_in_house, alc	sex1 : 1.17e-04, ethnic1 : 2.06e-01, ethnic2 : 1.08e-02, ethnic3 : 5.84e-01, num_in_house2 : 3.99e-01, num_in_house3 : 3.53e-02, num_in_house4 : 4.91e-06, num_in_house5 : 1.69e-04, num_in_house6 : 3.09e-01, alc1 : 3.33e-02, alc2 : 9.73e-01, alc3 : 6.53e-01	sex1: 0.796 [0.708-0.894], ethnic1: 0.747 [0.475-1.174], ethnic2: 0.440 [0.234-0.827], ethnic3: 0.884 [0.57-1.373], num_in_house2: 1.068 [0.916-1.245], num_in_house3: 0.810 [0.666-0.986], num_in_house4: 0.606 [0.489-0.751], num_in_house5: 0.541 [0.393-0.745], num_in_house6: 1.420 [0.722-2.791], alc1: 1.559 [1.036-2.347], alc2: 1.005 [0.742-1.362], alc3: 0.694 [0.142-3.402]						False				False				virus	Hepadnaviridae		Hepatitis B virus
Functional digestive disorders	digestive	564	HCV	Core	No	Unknown	did_not_attempt	0.3547913846252133		1.064		[0.976-1.161]		1509	5920						sex, ethnic		All			dis_status ~ 0.280[1.5e-169] + (1.064 * mod_ant[0.160]) + (0.781 * male[2.7e-05]) + (0.578 * ethnic1[0.013]) + (0.402 * ethnic2[0.004]) + (0.842 * ethnic3[0.433])		0.62	0.6	0.67	0.64	0.48	0.48					68.7	66.49			0.159656123081346		sex, ethnic	sex1 : 2.70e-05, ethnic1 : 1.32e-02, ethnic2 : 4.21e-03, ethnic3 : 4.33e-01	sex1: 0.781 [0.696-0.877], ethnic1: 0.578 [0.374-0.892], ethnic2: 0.402 [0.215-0.750], ethnic3: 0.842 [0.549-1.293]						False				False				virus	Flaviviridae		Hepacivirus C
Functional digestive disorders	digestive	564	HHV-6	IE1B	No	Unknown	did_not	0.0415998663455938	0.7911975535272581	0.85	0.798	[0.76-0.950]	[0.363-1.753]	1509	5920	320	513	33941-6	Herpes virus 6 DNA [Presence] in Blood by NAA with probe detection	glm	sex, age, ethnic	sex, age, ethnic	All	All	0	dis_status ~ 0.044[5.8e-27] + (0.850 * mod_ant[0.004]) + (0.766 * male[7.0e-06]) + (1.402 * age[1.3e-19]) + (0.686 * ethnic1[0.090]) + (0.499 * ethnic2[0.030]) + (0.934 * ethnic3[0.758])	dis_status ~ 0.674[0.009] + (0.798 * mod_ant[0.574]) + (1.068 * male[0.652]) + (0.978 * age[0.541]) + (1.185 * ethnic1[0.647]) + (0.727 * ethnic2[0.140]) + (0.968 * ethnic3[0.873]) + (4.597 * ethnic4[0.188]) + (0.806 * ethnic6[0.444])	2.37	2.41	0.5	0.52	2.34	2.37	494	19	310	10	68.7	66.49	23.86	24.91	0.00415998663455938	0.574013369181281	sex, age, ethnic	sex1 : 7.00e-06, age : 1.25e-19, ethnic1 : 9.03e-02, ethnic2 : 3.03e-02, ethnic3 : 7.58e-01	sex1: 0.766 [0.682-0.861], age: 1.402 [1.303-1.508], ethnic1: 0.686 [0.443-1.061], ethnic2: 0.499 [0.266-0.936], ethnic3: 0.934 [0.607-1.439]	sex1 : 6.52e-01, age : 5.41e-01, ethnic1 : 6.47e-01, ethnic2 : 1.40e-01, ethnic3 : 8.73e-01, ethnic4 : 1.88e-01, ethnic6 : 4.44e-01	sex1: 1.068 [0.804-1.418], age: 0.978 [0.911-1.050], ethnic1: 1.185 [0.574-2.444], ethnic2: 0.727 [0.477-1.110], ethnic3: 0.968 [0.645-1.452], ethnic4: 4.597 [0.474-44.616], ethnic6: 0.806 [0.463-1.401]		0 33942-4 [Herpes virus 6 DNA [Presence] in Cerebral spinal fluid by NAA with probe detection, firth]: nCase: 707 | nCon: 5344, corr p-val: 0.791, uncorr p-val: 0.585, OR: 0.788 | model: dis_status ~ 0.056[0.0e+00] + (0.788 * mod_ant[0.585]) + (0.666 * male[6.1e-07]) + (9.833 * sex2[0.257]) + (1.236 * age[0.0e+00]) + (0.605 * ethnic1[0.165]) + (1.002 * ethnic2[0.983]) + (0.985 * ethnic3[0.905]) + (1.973 * ethnic4[0.298]) + (1.519 * ethnic5[0.661]) + (0.316 * ethnic6[3.1e-04]), glm_warn [False]: nan log10 trans: False | Notes: n=6051 | DoF=10 | n iters: full : 6.00e+00, null : 4.00e+00 | Conv at last: LL change : 3.32e-11, max abs score : 3.25e-08, beta change : 1.20e-07 | Log Likes: full : -2.08e+03, null : -2.16e+03 | Method: Penalized ML | control: maxit : 2500, maxhs : 0, maxstep : 5, lconv : 1e-05, gconv : 1e-05, xconv : 1e-05, collapse : TRUE, fit : NR, call : logistf.control(maxit = n_iter) | mod control: tau : 0.5, terms.fit : NULL, call : logistf.mod.control() 1 82192-6 [Herpes virus 6 DNA [Presence] in Cerebral spinal fluid by NAA with non-probe detection, glm]: nCase: 2308 | nCon: 19411, corr p-val: 0.864, uncorr p-val: 0.718, OR: 0.926 | model: dis_status ~ 0.068[0.0e+00] + (0.926 * mod_ant[0.718]) + (0.761 * male[1.3e-09]) + (0.671 * sex2[0.704]) + (1.190 * age[5.2e-71]) + (0.767 * ethnic1[0.137]) + (0.728 * ethnic2[2.4e-06]) + (0.721 * ethnic3[0.002]) + (1.890 * ethnic4[0.013]) + (0.350 * ethnic5[0.145]) + (0.478 * ethnic6[5.7e-20]), glm_warn [False]: nan log10 trans: False | Notes: nan dtype: object	73014 29495-9 [Herpes virus 6 DNA [Presence] in Specimen by NAA with probe detection, glm]: nCase: 441 | nCon: 2722, corr p-val: 1.99e-04, uncorr p-val: 3.86e-05, OR: 1.903 | model: dis_status ~ 0.130[1.6e-43] + (1.903 * mod_ant[3.9e-05]) + (0.957 * male[0.674]) + (2.6e-05 * sex2[0.974]) + (1.142 * age[4.7e-08]) + (1.361 * ethnic1[0.309]) + (0.976 * ethnic2[0.899]) + (0.835 * ethnic3[0.263]) + (0.818 * ethnic4[0.855]) + (0.197 * ethnic5[0.026]) + (0.443 * ethnic6[1.6e-09]), glm_warn [False]: nan log10 trans: False | Notes: nan dtype: object	False		False		False		False		virus	Herpesviridae	Betaherpesvirinae	betaherpesvirus 6
Functional digestive disorders	digestive	564	HHV-7	U14	No	Unknown	could_not	0.282770189782198		0.88		[0.771-1.004]		1509	5920						sex, bmi, age, ethnic, alc		All			dis_status ~ 0.023[3.6e-21] + (0.880 * mod_ant[0.057]) + (0.743 * male[9.6e-07]) + (1.215 * bmi[0.001]) + (1.397 * age[4.0e-19]) + (0.683 * ethnic1[0.095]) + (0.467 * ethnic2[0.018]) + (0.917 * ethnic3[0.698]) + (1.672 * alc1[0.014]) + (1.083 * alc2[0.607]) + (0.798 * alc3[0.779])		2.73	2.75	0.43	0.44	2.76	2.79					68.7	66.49			0.0565540379564396		sex, bmi, age, ethnic, alc	sex1 : 9.56e-07, bmi : 1.31e-03, age : 4.01e-19, ethnic1 : 9.46e-02, ethnic2 : 1.83e-02, ethnic3 : 6.98e-01, alc1 : 1.40e-02, alc2 : 6.07e-01, alc3 : 7.79e-01	sex1: 0.743 [0.66-0.837], bmi: 1.215 [1.079-1.368], age: 1.397 [1.298-1.503], ethnic1: 0.683 [0.436-1.068], ethnic2: 0.467 [0.248-0.879], ethnic3: 0.917 [0.592-1.420], alc1: 1.672 [1.11-2.520], alc2: 1.083 [0.798-1.470], alc3: 0.798 [0.165-3.850]						False				False				virus	Herpesviridae	Betaherpesvirinae	betaherpesvirus 7
Functional digestive disorders	digestive	564	HIV	gag	No	Unknown	did_not_attempt	0.6826104836887734		0.973		[0.873-1.083]		1509	5920						sex, bmi, ethnic		All			dis_status ~ 0.167[1.0e-21] + (0.973 * mod_ant[0.614]) + (0.768 * male[8.1e-06]) + (1.249 * bmi[1.8e-04]) + (0.597 * ethnic1[0.020]) + (0.385 * ethnic2[0.003]) + (0.849 * ethnic3[0.453])		1.73	1.75	0.53	0.53	1.72	1.74					68.7	66.49			0.614349435319896		sex, bmi, ethnic	sex1 : 8.12e-06, bmi : 1.82e-04, ethnic1 : 1.99e-02, ethnic2 : 2.82e-03, ethnic3 : 4.53e-01	sex1: 0.768 [0.684-0.862], bmi: 1.249 [1.112-1.403], ethnic1: 0.597 [0.387-0.922], ethnic2: 0.385 [0.206-0.720], ethnic3: 0.849 [0.552-1.304]						False				False				virus	Retroviridae		Lentivirus
Functional digestive disorders	digestive	564	HPV-16	E7	Yes	Unknown	replicated	0.07356728749896867	1.498843574916711e-20	0.886	0.833	[0.807-0.973]	[0.802-0.865]	1509	5920	38712	482910	30167-1	Human papilloma virus 16+18+31+33+35+39+45+51+52+56+58+59+68 DNA [Presence] in Cervix by Probe with signal amplification	glm	sex, bmi, age, tobac	age	All	All	0	dis_status ~ 0.017[2.1e-40] + (0.886 * mod_ant[0.011]) + (0.749 * male[1.4e-06]) + (1.217 * bmi[0.001]) + (1.414 * age[3.2e-20]) + (1.130 * tobac1[0.056]) + (1.324 * tobac2[0.004]) + (1.648 * tobac3[0.159])	dis_status ~ 0.017[0.0e+00] + (0.833 * mod_ant[1.2e-21]) + (1.356 * age[0.0e+00])	1.13	1.17	0.63	0.61	1.23	1.26	426100	56810	35469	3243	68.7	66.49	53.32	48.23	0.0110350931248453	1.17097154290368e-21	sex, bmi, age, tobac	sex1 : 1.38e-06, bmi : 1.18e-03, age : 3.18e-20, tobac1 : 5.59e-02, tobac2 : 4.39e-03, tobac3 : 1.59e-01	sex1: 0.749 [0.666-0.842], bmi: 1.217 [1.081-1.370], age: 1.414 [1.313-1.522], tobac1: 1.130 [0.997-1.282], tobac2: 1.324 [1.091-1.605], tobac3: 1.648 [0.823-3.299]	age : 0.00e+00	age: 1.356 [1.345-1.367]		0 49896-4 [Human papilloma virus 16+18+31+33+35+39+45+51+52+56+58+59+68 DNA [Presence] in Specimen by NAA with probe detection, glm]: nCase: 16043 | nCon: 128825, corr p-val: 3.35e-03, uncorr p-val: 8.38e-04, OR: 0.899 | model: dis_status ~ 0.056[0.0e+00] + (0.899 * mod_ant[8.4e-04]) + (1.163 * age[1.3e-126]), glm_warn [False]: nan log10 trans: False | Notes: nan 1 21440-3 [Human papilloma virus 16+18+31+33+35+45+51+52+56 DNA [Presence] in Cervix by Probe, glm]: nCase: 179 | nCon: 1182, corr p-val: 0.645, uncorr p-val: 0.42, OR: 0.869 | model: dis_status ~ 0.045[2.2e-20] + (0.869 * mod_ant[0.420]) + (1.321 * age[2.2e-05]), glm_warn [False]: nan log10 trans: False | Notes: nan 2 61372-9 [Human papilloma virus 16 DNA [Presence] in Specimen by NAA with probe detection, glm]: nCase: 34322 | nCon: 221612, corr p-val: 0.809, uncorr p-val: 0.628, OR: 0.979 | model: dis_status ~ 0.042[0.0e+00] + (0.979 * mod_ant[0.628]) + (1.295 * age[0.0e+00]), glm_warn [False]: nan log10 trans: False | Notes: nan 3 77399-4 [Human papilloma virus 16 DNA [Presence] in Cervix by NAA with probe detection, glm]: nCase: 2331 | nCon: 19741, corr p-val: 0.809, uncorr p-val: 0.628, OR: 0.927 | model: dis_status ~ 0.061[8.4e-210] + (0.927 * mod_ant[0.628]) + (1.153 * age[2.7e-14]), glm_warn [False]: nan log10 trans: False | Notes: nan 4 17399-7 [Human papilloma virus 16 Ag [Presence] in Specimen, glm]: nCase: 2082 | nCon: 32135, corr p-val: 0.904, uncorr p-val: 0.815, OR: 0.956 | model: dis_status ~ 0.020[0.0e+00] + (0.956 * mod_ant[0.815]) + (0.565 * male[0.576]) + (1.267 * age[2.2e-41]), glm_warn [False]: nan log10 trans: False | Notes: nan 5 70061-7 [Human papilloma virus 16 and 18 DNA [Presence] in Specimen by NAA with probe detection, glm]: nCase: 608 | nCon: 36540, corr p-val: 0.904, uncorr p-val: 0.796, OR: 0.966 | model: dis_status ~ 0.004[2.1e-192] + (0.966 * mod_ant[0.796]) + (1.349 * age[1.6e-17]), glm_warn [False]: nan log10 trans: False | Notes: nan dtype: object	73045 59263-4 [Human papilloma virus 16 DNA [Presence] in Cervix by Probe with signal amplification, glm]: nCase: 2190 | nCon: 49841, corr p-val: 0.873, uncorr p-val: 0.755, OR: 1.033 | model: dis_status ~ 0.014[0.0e+00] + (1.033 * mod_ant[0.755]) + (1.258 * age[2.1e-39]), glm_warn [False]: nan log10 trans: False | Notes: nan 73046 59420-0 [Human papilloma virus 16+18+31+33+35+39+45+51+52+56+58+59+66+68 DNA [Presence] in Cervix by Probe with signal amplification, glm]: nCase: 14851 | nCon: 184670, corr p-val: 0.44, uncorr p-val: 0.247, OR: 1.038 | model: dis_status ~ 0.019[0.0e+00] + (1.038 * mod_ant[0.247]) + (1.345 * age[0.0e+00]), glm_warn [False]: nan log10 trans: False | Notes: nan 73049 75664-3 [Human papilloma virus 16 DNA [Presence] in Anorectal specimen by Probe and signal amplification method, glm]: nCase: 77 | nCon: 201, corr p-val: 0.308, uncorr p-val: 0.161, OR: 1.59 | model: dis_status ~ 0.016[3.0e-10] + (1.590 * mod_ant[0.161]) + (1.821 * age[4.5e-07]), glm_warn [False]: nan log10 trans: False | Notes: nan 73051 82456-5 [Human papilloma virus 16 E6+E7 mRNA [Presence] in Cervix by NAA with probe detection, glm]: nCase: 75 | nCon: 1146, corr p-val: 0.196, uncorr p-val: 0.088, OR: 1.718 | model: dis_status ~ 0.010[9.7e-26] + (1.718 * mod_ant[0.088]) + (1.481 * age[4.8e-06]), glm_warn [False]: nan log10 trans: False | Notes: nan 73052 82675-0 [Human papilloma virus 16+18+31+33+35+39+45+51+52+56+58+59+66+68 DNA [Presence] in Cervix by NAA with probe detection, glm]: nCase: 2408 | nCon: 18542, corr p-val: 0.538, uncorr p-val: 0.339, OR: 1.068 | model: dis_status ~ 0.076[4.1e-177] + (1.068 * mod_ant[0.339]) + (1.120 * age[9.4e-10]), glm_warn [False]: nan log10 trans: False | Notes: nan dtype: object	False		False		False		False		virus	Papillomaviridae		Alphapapillomavirus 9
Functional digestive disorders	digestive	564	HPV-18	L1	No	Unknown	did_not_attempt	0.4946469335170467		0.935		[0.824-1.061]		1509	5920						bmi, ethnic, num_in_house		All			dis_status ~ 0.196[7.2e-16] + (0.935 * mod_ant[0.297]) + (1.195 * bmi[0.003]) + (0.741 * ethnic1[0.185]) + (0.419 * ethnic2[0.007]) + (0.869 * ethnic3[0.526]) + (1.053 * num_in_house2[0.507]) + (0.799 * num_in_house3[0.025]) + (0.598 * num_in_house4[2.7e-06]) + (0.534 * num_in_house5[1.2e-04]) + (1.385 * num_in_house6[0.331])		1.52	1.53	0.46	0.45	1.57	1.57					68.7	66.49			0.296788160110228		bmi, ethnic, num_in_house	bmi : 2.92e-03, ethnic1 : 1.85e-01, ethnic2 : 6.64e-03, ethnic3 : 5.26e-01, num_in_house2 : 5.07e-01, num_in_house3 : 2.46e-02, num_in_house4 : 2.70e-06, num_in_house5 : 1.20e-04, num_in_house6 : 3.31e-01	bmi: 1.195 [1.063-1.344], ethnic1: 0.741 [0.477-1.154], ethnic2: 0.419 [0.223-0.785], ethnic3: 0.869 [0.562-1.343], num_in_house2: 1.053 [0.904-1.227], num_in_house3: 0.799 [0.657-0.972], num_in_house4: 0.598 [0.482-0.741], num_in_house5: 0.534 [0.388-0.735], num_in_house6: 1.385 [0.718-2.671]						False				False				virus	Papillomaviridae		Alphapapillomavirus 7
Functional digestive disorders	digestive	564	H. pylori	OMP	No	Unknown	did_not_attempt	0.3547913846252133		0.955		[0.898-1.016]		1509	5920						sex, bmi, ethnic, num_in_house, tobac, alc		All			dis_status ~ 0.190[5.7e-12] + (0.955 * mod_ant[0.143]) + (0.772 * male[1.7e-05]) + (1.204 * bmi[0.002]) + (0.777 * ethnic1[0.274]) + (0.444 * ethnic2[0.012]) + (0.870 * ethnic3[0.536]) + (1.073 * num_in_house2[0.370]) + (0.819 * num_in_house3[0.047]) + (0.624 * num_in_house4[1.8e-05]) + (0.557 * num_in_house5[3.5e-04]) + (1.387 * num_in_house6[0.345]) + (1.163 * tobac1[0.018]) + (1.240 * tobac2[0.029]) + (1.972 * tobac3[0.076]) + (1.469 * alc1[0.067]) + (0.989 * alc2[0.945]) + (0.440 * alc3[0.340])		1.75	1.8	0.93	0.95	1.6	1.64					68.7	66.49			0.143414894907944		sex, bmi, ethnic, num_in_house, tobac, alc	sex1 : 1.69e-05, bmi : 2.05e-03, ethnic1 : 2.74e-01, ethnic2 : 1.21e-02, ethnic3 : 5.36e-01, num_in_house2 : 3.70e-01, num_in_house3 : 4.67e-02, num_in_house4 : 1.82e-05, num_in_house5 : 3.48e-04, num_in_house6 : 3.45e-01, tobac1 : 1.78e-02, tobac2 : 2.91e-02, tobac3 : 7.57e-02, alc1 : 6.66e-02, alc2 : 9.45e-01, alc3 : 3.40e-01	sex1: 0.772 [0.686-0.869], bmi: 1.204 [1.07-1.354], ethnic1: 0.777 [0.494-1.221], ethnic2: 0.444 [0.235-0.837], ethnic3: 0.870 [0.56-1.352], num_in_house2: 1.073 [0.92-1.252], num_in_house3: 0.819 [0.673-0.997], num_in_house4: 0.624 [0.503-0.774], num_in_house5: 0.557 [0.404-0.767], num_in_house6: 1.387 [0.704-2.736], tobac1: 1.163 [1.026-1.319], tobac2: 1.240 [1.022-1.505], tobac3: 1.972 [0.932-4.173], alc1: 1.469 [0.974-2.216], alc2: 0.989 [0.729-1.343], alc3: 0.440 [0.081-2.381]						False				False				bacteria	Helicobacteraceae		H. pylori
Functional digestive disorders	digestive	564	HSV-1	IgG	No	Unknown	did_not_attempt	0.3357392767165067		1.057		[0.991-1.127]		1509	5920						bmi, age, ethnic, num_in_house, alc		All			dis_status ~ 0.027[1.9e-21] + (1.057 * mod_ant[0.091]) + (1.168 * bmi[0.011]) + (1.291 * age[7.3e-10]) + (0.740 * ethnic1[0.192]) + (0.462 * ethnic2[0.017]) + (0.900 * ethnic3[0.641]) + (1.011 * num_in_house2[0.891]) + (0.879 * num_in_house3[0.203]) + (0.745 * num_in_house4[0.010]) + (0.653 * num_in_house5[0.011]) + (1.399 * num_in_house6[0.331]) + (1.562 * alc1[0.033]) + (1.014 * alc2[0.928]) + (0.601 * alc3[0.532])		3.02	2.96	0.89	0.91	3.5	3.44					68.7	66.49			0.091092047434689		bmi, age, ethnic, num_in_house, tobac, alc	bmi : 1.07e-02, age : 7.31e-10, ethnic1 : 1.92e-01, ethnic2 : 1.67e-02, ethnic3 : 6.41e-01, num_in_house2 : 8.91e-01, num_in_house3 : 2.03e-01, num_in_house4 : 1.01e-02, num_in_house5 : 1.06e-02, num_in_house6 : 3.31e-01, alc1 : 3.30e-02, alc2 : 9.28e-01, alc3 : 5.32e-01	bmi: 1.168 [1.037-1.317], age: 1.291 [1.191-1.401], ethnic1: 0.740 [0.471-1.163], ethnic2: 0.462 [0.245-0.869], ethnic3: 0.900 [0.58-1.399], num_in_house2: 1.011 [0.866-1.179], num_in_house3: 0.879 [0.721-1.072], num_in_house4: 0.745 [0.595-0.932], num_in_house5: 0.653 [0.471-0.905], num_in_house6: 1.399 [0.711-2.752], alc1: 1.562 [1.037-2.353], alc2: 1.014 [0.748-1.375], alc3: 0.601 [0.122-2.964]						False				False				virus	Herpesviridae	Alphaherpesvirinae	alphaherpesvirus 1
Functional digestive disorders	digestive	564	HSV-2	IgG	No	Unknown	did_not_attempt	0.68793054531162		1.017		[0.944-1.097]		1509	5920						bmi, age, ethnic, num_in_house		All			dis_status ~ 0.029[1.2e-24] + (1.017 * mod_ant[0.654]) + (1.187 * bmi[0.005]) + (1.296 * age[3.8e-10]) + (0.746 * ethnic1[0.194]) + (0.464 * ethnic2[0.017]) + (0.907 * ethnic3[0.660]) + (1.007 * num_in_house2[0.931]) + (0.876 * num_in_house3[0.192]) + (0.735 * num_in_house4[0.007]) + (0.651 * num_in_house5[0.010]) + (1.364 * num_in_house6[0.356])		1.58	1.58	0.81	0.76	1.49	1.51					68.7	66.49			0.653534018046039		bmi, age, ethnic, num_in_house, tobac	bmi : 4.62e-03, age : 3.76e-10, ethnic1 : 1.94e-01, ethnic2 : 1.73e-02, ethnic3 : 6.60e-01, num_in_house2 : 9.31e-01, num_in_house3 : 1.92e-01, num_in_house4 : 7.30e-03, num_in_house5 : 9.99e-03, num_in_house6 : 3.56e-01	bmi: 1.187 [1.054-1.336], age: 1.296 [1.195-1.405], ethnic1: 0.746 [0.479-1.161], ethnic2: 0.464 [0.246-0.873], ethnic3: 0.907 [0.586-1.403], num_in_house2: 1.007 [0.863-1.175], num_in_house3: 0.876 [0.719-1.068], num_in_house4: 0.735 [0.588-0.921], num_in_house5: 0.651 [0.47-0.902], num_in_house6: 1.364 [0.706-2.638]						False				False				virus	Herpesviridae	Alphaherpesvirinae	alphaherpesvirus 2
Functional digestive disorders	digestive	564	HTLV-1	env	No	Unknown	did_not_attempt	0.4791633056135399		0.932		[0.823-1.055]		1509	5920						sex, bmi, age, ethnic, num_in_house, tobac		All			dis_status ~ 0.031[1.9e-23] + (0.932 * mod_ant[0.264]) + (0.754 * male[2.5e-06]) + (1.213 * bmi[0.001]) + (1.304 * age[2.8e-10]) + (0.776 * ethnic1[0.261]) + (0.486 * ethnic2[0.025]) + (0.902 * ethnic3[0.646]) + (1.027 * num_in_house2[0.737]) + (0.898 * num_in_house3[0.289]) + (0.763 * num_in_house4[0.019]) + (0.685 * num_in_house5[0.024]) + (1.299 * num_in_house6[0.443]) + (1.112 * tobac1[0.100]) + (1.276 * tobac2[0.014]) + (1.585 * tobac3[0.202])		1.34	1.35	0.47	0.45	1.41	1.43					68.7	66.49			0.263539818087447		sex, bmi, age, ethnic, num_in_house, tobac	sex1 : 2.51e-06, bmi : 1.40e-03, age : 2.77e-10, ethnic1 : 2.61e-01, ethnic2 : 2.50e-02, ethnic3 : 6.46e-01, num_in_house2 : 7.37e-01, num_in_house3 : 2.89e-01, num_in_house4 : 1.89e-02, num_in_house5 : 2.35e-02, num_in_house6 : 4.43e-01, tobac1 : 9.98e-02, tobac2 : 1.37e-02, tobac3 : 2.02e-01	sex1: 0.754 [0.67-0.848], bmi: 1.213 [1.078-1.366], age: 1.304 [1.201-1.416], ethnic1: 0.776 [0.498-1.209], ethnic2: 0.486 [0.258-0.913], ethnic3: 0.902 [0.581-1.401], num_in_house2: 1.027 [0.879-1.199], num_in_house3: 0.898 [0.736-1.096], num_in_house4: 0.763 [0.608-0.956], num_in_house5: 0.685 [0.493-0.950], num_in_house6: 1.299 [0.666-2.535], tobac1: 1.112 [0.98-1.261], tobac2: 1.276 [1.051-1.548], tobac3: 1.585 [0.782-3.216]						False				False				virus	Retroviridae	Orthoretrovirinae	T-lymphotropic virus 1
Functional digestive disorders	digestive	564	JCV	VP1	No	Unknown	did_not_attempt	0.6826104836887734		0.974		[0.885-1.072]		1509	5920						sex, ethnic		All			dis_status ~ 0.309[1.5e-20] + (0.974 * mod_ant[0.592]) + (0.787 * male[4.7e-05]) + (0.589 * ethnic1[0.017]) + (0.405 * ethnic2[0.005]) + (0.850 * ethnic3[0.458])		2.51	2.53	0.59	0.6	2.49	2.5					68.7	66.49			0.592454907969194		sex, ethnic	sex1 : 4.69e-05, ethnic1 : 1.70e-02, ethnic2 : 4.59e-03, ethnic3 : 4.58e-01	sex1: 0.787 [0.701-0.883], ethnic1: 0.589 [0.382-0.910], ethnic2: 0.405 [0.217-0.757], ethnic3: 0.850 [0.554-1.305]						False				False				virus	Polyomaviridae		polyomavirus 2
Functional digestive disorders	digestive	564	KSHV	LANA	No	Unknown	did_not	0.0415998663455938	0.0491941699100481	0.883	0.093	[0.811-0.961]	[7.2e-04-0.724]	1509	5920	76	252	32364-2	Herpes virus 8 DNA [Presence] in Serum or Plasma by NAA with probe detection	firth	sex, bmi, ethnic, num_in_house, tobac	sex, ethnic	All	All	0	dis_status ~ 0.196[9.0e-19] + (0.883 * mod_ant[0.004]) + (0.768 * male[1.1e-05]) + (1.217 * bmi[0.001]) + (0.775 * ethnic1[0.260]) + (0.446 * ethnic2[0.012]) + (0.871 * ethnic3[0.537]) + (1.067 * num_in_house2[0.411]) + (0.811 * num_in_house3[0.036]) + (0.613 * num_in_house4[8.9e-06]) + (0.554 * num_in_house5[3.1e-04]) + (1.317 * num_in_house6[0.418]) + (1.171 * tobac1[0.013]) + (1.249 * tobac2[0.024]) + (1.729 * tobac3[0.127])	dis_status ~ 0.260[4.7e-09] + (0.093 * mod_ant[0.017]) + (1.404 * male[0.220]) + (3.251 * ethnic1[0.327]) + (1.056 * ethnic2[0.887]) + (1.197 * ethnic3[0.611]) + (0.640 * ethnic6[0.393])	1.07	1.13	0.67	0.69	1.18	1.2	237	15	76	0	68.7	66.49	56.21	53.05	0.00409733587881046	0.0171667155415272	sex, bmi, ethnic, num_in_house, tobac	sex1 : 1.06e-05, bmi : 1.06e-03, ethnic1 : 2.60e-01, ethnic2 : 1.20e-02, ethnic3 : 5.37e-01, num_in_house2 : 4.11e-01, num_in_house3 : 3.60e-02, num_in_house4 : 8.95e-06, num_in_house5 : 3.09e-04, num_in_house6 : 4.18e-01, tobac1 : 1.31e-02, tobac2 : 2.40e-02, tobac3 : 1.27e-01	sex1: 0.768 [0.683-0.864], bmi: 1.217 [1.082-1.370], ethnic1: 0.775 [0.498-1.207], ethnic2: 0.446 [0.237-0.837], ethnic3: 0.871 [0.562-1.351], num_in_house2: 1.067 [0.914-1.244], num_in_house3: 0.811 [0.666-0.986], num_in_house4: 0.613 [0.494-0.761], num_in_house5: 0.554 [0.402-0.764], num_in_house6: 1.317 [0.676-2.566], tobac1: 1.171 [1.034-1.327], tobac2: 1.249 [1.03-1.514], tobac3: 1.729 [0.856-3.493]	sex1 : 2.20e-01, ethnic1 : 3.27e-01, ethnic2 : 8.87e-01, ethnic3 : 6.11e-01, ethnic6 : 3.93e-01	sex1: 1.404 [0.819-2.456], ethnic1: 3.251 [0.257-41.169], ethnic2: 1.056 [0.481-2.191], ethnic3: 1.197 [0.587-2.352], ethnic6: 0.640 [0.194-1.713]	n=328 | DoF=6 | n iters: full : 8.00e+00, null : 4.00e+00 | Conv at last: LL change : 8.53e-14, max abs score : 1.10e-08, beta change : 6.48e-07 | Log Likes: full : -1.67e+02, null : -1.71e+02 | Method: Penalized ML | control: maxit : 2500, maxhs : 0, maxstep : 5, lconv : 1e-05, gconv : 1e-05, xconv : 1e-05, collapse : TRUE, fit : NR, call : logistf.control(maxit = n_iter) | mod control: tau : 0.5, terms.fit : NULL, call : logistf.mod.control()			False		False		False		False		virus	Herpesviridae		gammaherpesvirus 8
Functional digestive disorders	digestive	564	MCV	VP1	No	Unknown	did_not_attempt	0.6733215864229825		0.979		[0.913-1.049]		1509	5920						sex, ethnic, num_in_house		All			dis_status ~ 0.337[5.0e-19] + (0.979 * mod_ant[0.539]) + (0.792 * male[8.0e-05]) + (0.731 * ethnic1[0.165]) + (0.429 * ethnic2[0.008]) + (0.878 * ethnic3[0.558]) + (1.061 * num_in_house2[0.448]) + (0.805 * num_in_house3[0.030]) + (0.599 * num_in_house4[2.9e-06]) + (0.538 * num_in_house5[1.5e-04]) + (1.396 * num_in_house6[0.320])		2.83	2.85	0.83	0.82	2.96	3.02					68.7	66.49			0.538657269138386		sex, ethnic, num_in_house	sex1 : 8.01e-05, ethnic1 : 1.65e-01, ethnic2 : 8.29e-03, ethnic3 : 5.58e-01, num_in_house2 : 4.48e-01, num_in_house3 : 3.01e-02, num_in_house4 : 2.87e-06, num_in_house5 : 1.47e-04, num_in_house6 : 3.20e-01	sex1: 0.792 [0.705-0.889], ethnic1: 0.731 [0.47-1.138], ethnic2: 0.429 [0.229-0.804], ethnic3: 0.878 [0.568-1.357], num_in_house2: 1.061 [0.91-1.236], num_in_house3: 0.805 [0.662-0.979], num_in_house4: 0.599 [0.483-0.742], num_in_house5: 0.538 [0.391-0.741], num_in_house6: 1.396 [0.724-2.692]						False				False				virus	Polyomaviridae		polyomavirus 5
Functional digestive disorders	digestive	564	T. gondii	sag1	No	Unknown	did_not_attempt	0.5219900659598614		0.938		[0.818-1.077]		1509	5920						sex, bmi, age, ethnic, num_in_house, tobac, alc		All			dis_status ~ 0.030[3.3e-19] + (0.938 * mod_ant[0.365]) + (0.756 * male[3.3e-06]) + (1.207 * bmi[0.002]) + (1.309 * age[2.0e-10]) + (0.789 * ethnic1[0.305]) + (0.498 * ethnic2[0.031]) + (0.919 * ethnic3[0.709]) + (1.032 * num_in_house2[0.693]) + (0.904 * num_in_house3[0.320]) + (0.773 * num_in_house4[0.026]) + (0.685 * num_in_house5[0.024]) + (1.366 * num_in_house6[0.369]) + (1.105 * tobac1[0.121]) + (1.268 * tobac2[0.017]) + (1.777 * tobac3[0.134]) + (1.566 * alc1[0.033]) + (1.052 * alc2[0.748]) + (0.470 * alc3[0.380])		1.93	1.93	0.43	0.41	1.95	1.95					68.7	66.49			0.365393046171903		sex, bmi, age, ethnic, num_in_house, tobac, alc	sex1 : 3.34e-06, bmi : 2.02e-03, age : 2.02e-10, ethnic1 : 3.05e-01, ethnic2 : 3.13e-02, ethnic3 : 7.09e-01, num_in_house2 : 6.93e-01, num_in_house3 : 3.20e-01, num_in_house4 : 2.56e-02, num_in_house5 : 2.36e-02, num_in_house6 : 3.69e-01, tobac1 : 1.21e-01, tobac2 : 1.67e-02, tobac3 : 1.34e-01, alc1 : 3.32e-02, alc2 : 7.48e-01, alc3 : 3.80e-01	sex1: 0.756 [0.672-0.851], bmi: 1.207 [1.071-1.360], age: 1.309 [1.205-1.422], ethnic1: 0.789 [0.501-1.241], ethnic2: 0.498 [0.264-0.940], ethnic3: 0.919 [0.59-1.431], num_in_house2: 1.032 [0.883-1.205], num_in_house3: 0.904 [0.741-1.103], num_in_house4: 0.773 [0.616-0.969], num_in_house5: 0.685 [0.493-0.950], num_in_house6: 1.366 [0.692-2.697], tobac1: 1.105 [0.974-1.254], tobac2: 1.268 [1.044-1.539], tobac3: 1.777 [0.838-3.768], alc1: 1.566 [1.036-2.365], alc2: 1.052 [0.774-1.429], alc3: 0.470 [0.087-2.538]						False				False				other	Sarcocystidae	Toxoplasmatinae	T. gondii
Functional digestive disorders	digestive	564	VZV	gE_gl	No	Unknown	did_not_attempt	0.3547913846252133		0.919		[0.821-1.029]		1509	5920						sex, bmi, age, tobac		All			dis_status ~ 0.019[3.6e-33] + (0.919 * mod_ant[0.143]) + (0.749 * male[1.5e-06]) + (1.214 * bmi[0.001]) + (1.414 * age[3.5e-20]) + (1.125 * tobac1[0.066]) + (1.312 * tobac2[0.006]) + (1.627 * tobac3[0.170])		2.7	2.72	0.51	0.51	2.72	2.72					68.7	66.49			0.143195493488489		sex, bmi, age, tobac	sex1 : 1.50e-06, bmi : 1.35e-03, age : 3.45e-20, tobac1 : 6.59e-02, tobac2 : 5.70e-03, tobac3 : 1.70e-01	sex1: 0.749 [0.666-0.843], bmi: 1.214 [1.078-1.366], age: 1.414 [1.313-1.522], tobac1: 1.125 [0.992-1.276], tobac2: 1.312 [1.082-1.591], tobac3: 1.627 [0.812-3.257]						False				False				virus	Herpesviridae		alphaherpesvirus 3
Irritable Bowel Syndrome	digestive	564.1	BKV	VP1	No	Unknown	did_not_attempt	0.7053067659955643		0.966		[0.824-1.133]		712	5920						ethnic, num_in_house		All			dis_status ~ 0.165[4.0e-10] + (0.966 * mod_ant[0.670]) + (0.543 * ethnic1[0.080]) + (0.405 * ethnic2[0.050]) + (0.819 * ethnic3[0.521]) + (0.933 * num_in_house2[0.506]) + (0.714 * num_in_house3[0.014]) + (0.626 * num_in_house4[0.001]) + (0.567 * num_in_house5[0.009]) + (1.328 * num_in_house6[0.535])		3.39	3.41	0.52	0.48	3.54	3.55					67.27	66.49			0.670041427695786		age, ethnic, num_in_house	ethnic1 : 8.03e-02, ethnic2 : 5.00e-02, ethnic3 : 5.21e-01, num_in_house2 : 5.06e-01, num_in_house3 : 1.39e-02, num_in_house4 : 1.26e-03, num_in_house5 : 8.94e-03, num_in_house6 : 5.35e-01	ethnic1: 0.543 [0.274-1.077], ethnic2: 0.405 [0.164-1.000], ethnic3: 0.819 [0.446-1.506], num_in_house2: 0.933 [0.76-1.145], num_in_house3: 0.714 [0.546-0.934], num_in_house4: 0.626 [0.471-0.832], num_in_house5: 0.567 [0.371-0.868], num_in_house6: 1.328 [0.542-3.256]						False				False				virus	Polyomaviridae		polyomavirus 1
Irritable Bowel Syndrome	digestive	564.1	C. trach.	tarp-D F1	Yes	Unknown	replicated	0.2985004794464154	3.653197405350355e-103	0.945	0.335	[0.869-1.029]	[0.304-0.370]	712	5920	37068	1236097	21613-5	Chlamydia trachomatis DNA [Presence] in Specimen by NAA with probe detection	glm	ethnic, num_in_house	ethnic	All	All	0	dis_status ~ 0.157[5.2e-74] + (0.945 * mod_ant[0.194]) + (0.548 * ethnic1[0.086]) + (0.428 * ethnic2[0.067]) + (0.831 * ethnic3[0.551]) + (0.927 * num_in_house2[0.468]) + (0.713 * num_in_house3[0.014]) + (0.625 * num_in_house4[0.001]) + (0.566 * num_in_house5[0.009]) + (1.318 * num_in_house6[0.546])	dis_status ~ 0.046[0.0e+00] + (0.335 * mod_ant[2.2e-105]) + (0.333 * ethnic1[3.8e-130]) + (0.336 * ethnic2[0.0e+00]) + (0.489 * ethnic3[2.1e-272]) + (0.707 * ethnic4[5.5e-04]) + (0.238 * ethnic5[4.3e-14]) + (0.327 * ethnic6[0.0e+00])	1.13	1.2	0.96	0.94	1.04	1.11	1186752	49345	36660	408	67.27	66.49	42.49	37.73	0.19402531164017	2.21405903354567e-105	age, ethnic, num_in_house	ethnic1 : 8.56e-02, ethnic2 : 6.74e-02, ethnic3 : 5.51e-01, num_in_house2 : 4.68e-01, num_in_house3 : 1.36e-02, num_in_house4 : 1.19e-03, num_in_house5 : 8.61e-03, num_in_house6 : 5.46e-01	ethnic1: 0.548 [0.276-1.088], ethnic2: 0.428 [0.173-1.063], ethnic3: 0.831 [0.452-1.527], num_in_house2: 0.927 [0.755-1.138], num_in_house3: 0.713 [0.546-0.933], num_in_house4: 0.625 [0.47-0.830], num_in_house5: 0.566 [0.37-0.865], num_in_house6: 1.318 [0.538-3.230]	ethnic1 : 3.82e-130, ethnic2 : 0.00e+00, ethnic3 : 2.12e-272, ethnic4 : 5.47e-04, ethnic5 : 4.31e-14, ethnic6 : 0.00e+00	ethnic1: 0.333 [0.305-0.364], ethnic2: 0.336 [0.326-0.346], ethnic3: 0.489 [0.47-0.509], ethnic4: 0.707 [0.581-0.861], ethnic5: 0.238 [0.164-0.345], ethnic6: 0.327 [0.31-0.344]		0 43304-5 [Chlamydia trachomatis rRNA [Presence] in Specimen by NAA with probe detection, glm]: nCase: 23483 | nCon: 754335, corr p-val: 8.31e-48, uncorr p-val: 3.02e-49, OR: 0.401 | model: dis_status ~ 0.045[0.0e+00] + (0.401 * mod_ant[3.0e-49]) + (0.326 * ethnic1[7.9e-78]) + (0.358 * ethnic2[0.0e+00]) + (0.442 * ethnic3[1.3e-250]) + (0.733 * ethnic4[0.004]) + (0.423 * ethnic5[6.6e-04]) + (0.456 * ethnic6[3.9e-196]), glm_warn [False]: nan log10 trans: False | Notes: nan 1 43404-3 [Chlamydia trachomatis DNA [Presence] in Specimen by Probe with signal amplification, glm]: nCase: 7781 | nCon: 445207, corr p-val: 2.14e-22, uncorr p-val: 1.43e-23, OR: 0.372 | model: dis_status ~ 0.033[0.0e+00] + (0.372 * mod_ant[1.4e-23]) + (0.257 * ethnic1[1.6e-35]) + (0.339 * ethnic2[1.8e-150]) + (0.230 * ethnic3[0.0e+00]) + (0.404 * ethnic4[2.5e-05]) + (0.139 * ethnic5[6.3e-04]) + (0.241 * ethnic6[7.9e-148]), glm_warn [False]: nan log10 trans: False | Notes: nan 2 6357-8 [Chlamydia trachomatis DNA [Presence] in Urine by NAA with probe detection, glm]: nCase: 3707 | nCon: 243718, corr p-val: 6.63e-18, uncorr p-val: 5.62e-19, OR: 0.291 | model: dis_status ~ 0.027[0.0e+00] + (0.291 * mod_ant[5.6e-19]) + (0.526 * ethnic1[1.5e-07]) + (0.343 * ethnic2[2.3e-163]) + (0.662 * ethnic3[4.9e-11]) + (1.167 * ethnic4[0.616]) + (0.192 * ethnic5[2.4e-04]) + (0.215 * ethnic6[6.2e-84]), glm_warn [False]: nan log10 trans: False | Notes: nan 3 42931-6 [Chlamydia trachomatis rRNA [Presence] in Urine by NAA with probe detection, glm]: nCase: 3613 | nCon: 129049, corr p-val: 3.80e-09, uncorr p-val: 4.38e-10, OR: 0.438 | model: dis_status ~ 0.042[0.0e+00] + (0.438 * mod_ant[4.4e-10]) + (0.415 * ethnic1[1.4e-07]) + (0.453 * ethnic2[2.4e-81]) + (0.313 * ethnic3[1.4e-50]) + (0.873 * ethnic4[0.673]) + (1.2e-05 * ethnic5[0.886]) + (0.304 * ethnic6[2.5e-31]), glm_warn [False]: nan log10 trans: False | Notes: nan 4 31777-6 [Chlamydia trachomatis Ag [Presence] in Specimen, glm]: nCase: 2045 | nCon: 101578, corr p-val: 4.06e-07, uncorr p-val: 5.52e-08, OR: 0.326 | model: dis_status ~ 0.032[0.0e+00] + (0.326 * mod_ant[5.5e-08]) + (0.591 * ethnic1[1.4e-05]) + (0.476 * ethnic2[7.5e-47]) + (0.814 * ethnic3[0.002]) + (1.010 * ethnic4[0.975]) + (0.688 * ethnic5[0.601]) + (0.296 * ethnic6[2.9e-25]), glm_warn [False]: nan log10 trans: False | Notes: nan 5 45084-1 [Chlamydia trachomatis DNA [Presence] in Vaginal fluid by NAA with probe detection, glm]: nCase: 1680 | nCon: 44295, corr p-val: 1.89e-05, uncorr p-val: 3.54e-06, OR: 0.34 | model: dis_status ~ 0.060[0.0e+00] + (0.340 * mod_ant[3.5e-06]) + (0.409 * ethnic1[8.7e-06]) + (0.366 * ethnic2[3.0e-61]) + (0.430 * ethnic3[8.8e-18]) + (0.903 * ethnic4[0.807]) + (8.2e-06 * ethnic5[0.935]) + (0.326 * ethnic6[9.6e-12]), glm_warn [False]: nan log10 trans: False | Notes: nan 6 53926-2 [Chlamydia trachomatis rRNA [Presence] in Vaginal fluid by NAA with probe detection, firth]: nCase: 525 | nCon: 13670, corr p-val: 7.05e-05, uncorr p-val: 1.37e-05, OR: 0.144 | model: dis_status ~ 0.062[0.0e+00] + (0.144 * mod_ant[1.4e-05]) + (0.280 * ethnic1[0.004]) + (0.353 * ethnic2[0.0e+00]) + (0.203 * ethnic3[1.2e-12]) + (1.932 * ethnic4[0.227]) + (4.238 * ethnic5[0.081]) + (0.292 * ethnic6[1.7e-05]), glm_warn [False]: nan log10 trans: False | Notes: n=14195 | DoF=7 | n iters: full : 9.00e+00, null : 7.00e+00 | Conv at last: LL change : 1.82e-12, max abs score : 1.84e-08, beta change : 1.42e-06 | Log Likes: full : -2.14e+03, null : -2.24e+03 | Method: Penalized ML | control: maxit : 2500, maxhs : 0, maxstep : 5, lconv : 1e-05, gconv : 1e-05, xconv : 1e-05, collapse : TRUE, fit : NR, call : logistf.control(maxit = n_iter) | mod control: tau : 0.5, terms.fit : NULL, call : logistf.mod.control() 7 6356-0 [Chlamydia trachomatis DNA [Presence] in Genital specimen by NAA with probe detection, glm]: nCase: 1290 | nCon: 61578, corr p-val: 1.58e-04, uncorr p-val: 3.35e-05, OR: 0.339 | model: dis_status ~ 0.033[0.0e+00] + (0.339 * mod_ant[3.4e-05]) + (0.692 * ethnic1[0.026]) + (0.475 * ethnic2[1.5e-31]) + (0.623 * ethnic3[9.8e-08]) + (1.268 * ethnic4[0.643]) + (0.211 * ethnic5[0.121]) + (0.431 * ethnic6[8.0e-10]), glm_warn [False]: nan log10 trans: False | Notes: nan 8 21190-4 [Chlamydia trachomatis DNA [Presence] in Cervix by NAA with probe detection, glm]: nCase: 2898 | nCon: 59224, corr p-val: 2.91e-04, uncorr p-val: 6.69e-05, OR: 0.493 | model: dis_status ~ 0.073[0.0e+00] + (0.493 * mod_ant[6.7e-05]) + (0.249 * ethnic1[9.9e-17]) + (0.335 * ethnic2[1.4e-103]) + (0.559 * ethnic3[1.1e-12]) + (0.477 * ethnic4[0.075]) + (0.768 * ethnic5[0.717]) + (0.443 * ethnic6[1.6e-15]), glm_warn [False]: nan log10 trans: False | Notes: nan 9 50387-0 [Chlamydia trachomatis rRNA [Presence] in Cervix by NAA with probe detection, glm]: nCase: 3184 | nCon: 102199, corr p-val: 3.86e-04, uncorr p-val: 9.35e-05, OR: 0.502 | model: dis_status ~ 0.045[0.0e+00] + (0.502 * mod_ant[9.4e-05]) + (0.336 * ethnic1[7.6e-17]) + (0.466 * ethnic2[1.9e-66]) + (0.392 * ethnic3[5.0e-28]) + (0.623 * ethnic4[0.253]) + (0.220 * ethnic5[0.131]) + (0.630 * ethnic6[2.1e-11]), glm_warn [False]: nan log10 trans: False | Notes: nan 10 4993-2 [Chlamydia trachomatis rRNA [Presence] in Specimen by Probe, glm]: nCase: 1598 | nCon: 49611, corr p-val: 7.86e-03, uncorr p-val: 2.19e-03, OR: 0.507 | model: dis_status ~ 0.048[0.0e+00] + (0.507 * mod_ant[0.002]) + (0.287 * ethnic1[0.001]) + (0.336 * ethnic2[3.4e-57]) + (0.447 * ethnic3[4.7e-13]) + (0.385 * ethnic4[0.344]) + (0.451 * ethnic5[0.431]) + (0.485 * ethnic6[5.2e-08]), glm_warn [False]: nan log10 trans: False | Notes: nan 11 57287-5 [Chlamydia trachomatis rRNA [Presence] in Anal by NAA with probe detection, glm]: nCase: 647 | nCon: 18963, corr p-val: 0.11, uncorr p-val: 0.047, OR: 0.441 | model: dis_status ~ 0.040[0.0e+00] + (0.441 * mod_ant[0.047]) + (0.497 * ethnic1[0.019]) + (0.741 * ethnic2[0.002]) + (1.137 * ethnic3[0.562]) + (1.129 * ethnic4[0.905]) + (4.970 * ethnic5[0.144]) + (0.807 * ethnic6[0.042]), glm_warn [False]: nan log10 trans: False | Notes: nan 12 53925-4 [Chlamydia trachomatis rRNA [Presence] in Urethra by NAA with probe detection, firth]: nCase: 54 | nCon: 13725, corr p-val: 0.163, uncorr p-val: 0.079, OR: 0.166 | model: dis_status ~ 0.011[0.0e+00] + (0.166 * mod_ant[0.079]) + (0.671 * ethnic1[0.766]) + (0.394 * ethnic2[0.003]) + (0.184 * ethnic3[1.6e-06]) + (3.216 * ethnic4[0.494]) + (18.652 * ethnic5[0.169]) + (0.177 * ethnic6[4.5e-05]), glm_warn [False]: nan log10 trans: False | Notes: n=13779 | DoF=7 | n iters: full : 1.20e+01, null : 9.00e+00 | Conv at last: LL change : 4.09e-12, max abs score : 8.52e-08, beta change : 3.74e-06 | Log Likes: full : -3.33e+02, null : -3.52e+02 | Method: Penalized ML | control: maxit : 2500, maxhs : 0, maxstep : 5, lconv : 1e-05, gconv : 1e-05, xconv : 1e-05, collapse : TRUE, fit : NR, call : logistf.control(maxit = n_iter) | mod control: tau : 0.5, terms.fit : NULL, call : logistf.mod.control() 13 80363-5 [Chlamydia trachomatis DNA [Presence] in Anorectal by NAA with probe detection, firth]: nCase: 58 | nCon: 1738, corr p-val: 0.37, uncorr p-val: 0.207, OR: 0.402 | model: dis_status ~ 0.058[0.0e+00] + (0.402 * mod_ant[0.207]) + (1.277 * ethnic1[0.726]) + (0.241 * ethnic2[2.2e-05]) + (0.613 * ethnic3[0.432]) + (1.569 * ethnic4[0.775]) + (2.466 * ethnic5[0.595]) + (0.713 * ethnic6[0.319]), glm_warn [False]: nan log10 trans: False | Notes: n=1796 | DoF=7 | n iters: full : 9.00e+00, null : 7.00e+00 | Conv at last: LL change : 8.53e-14, max abs score : 1.94e-08, beta change : 4.36e-07 | Log Likes: full : -2.42e+02, null : -2.53e+02 | Method: Penalized ML | control: maxit : 2500, maxhs : 0, maxstep : 5, lconv : 1e-05, gconv : 1e-05, xconv : 1e-05, collapse : TRUE, fit : NR, call : logistf.control(maxit = n_iter) | mod control: tau : 0.5, terms.fit : NULL, call : logistf.mod.control() 14 16599-3 [Chlamydia trachomatis DNA [Presence] in Blood by NAA with probe detection, firth]: nCase: 398 | nCon: 50027, corr p-val: 0.385, uncorr p-val: 0.231, OR: 0.62 | model: dis_status ~ 0.014[0.0e+00] + (0.620 * mod_ant[0.231]) + (0.454 * ethnic1[0.037]) + (0.279 * ethnic2[0.0e+00]) + (0.769 * ethnic3[0.216]) + (1.984 * ethnic4[0.456]) + (1.055 * ethnic5[0.922]) + (0.142 * ethnic6[0.0e+00]), glm_warn [False]: nan log10 trans: False | Notes: n=50425 | DoF=7 | n iters: full : 1.00e+01, null : 8.00e+00 | Conv at last: LL change : -4.55e-13, max abs score : 1.20e-09, beta change : 4.26e-08 | Log Likes: full : -2.22e+03, null : -2.31e+03 | Method: Penalized ML | control: maxit : 2500, maxhs : 0, maxstep : 5, lconv : 1e-05, gconv : 1e-05, xconv : 1e-05, collapse : TRUE, fit : NR, call : logistf.control(maxit = n_iter) | mod control: tau : 0.5, terms.fit : NULL, call : logistf.mod.control() 15 80364-3 [Chlamydia trachomatis rRNA [Presence] in Anorectal by NAA with probe detection, firth]: nCase: 19 | nCon: 1662, corr p-val: 0.41, uncorr p-val: 0.276, OR: 0.282 | model: dis_status ~ 0.022[0.0e+00] + (0.282 * mod_ant[0.276]) + (0.340 * ethnic1[0.385]) + (1.237 * ethnic2[0.722]) + (0.258 * ethnic3[0.079]) + (2.416 * ethnic4[0.598]) + (2.694 * ethnic5[0.560]) + (0.487 * ethnic6[0.168]), glm_warn [False]: nan log10 trans: False | Notes: n=1681 | DoF=7 | n iters: full : 1.20e+01, null : 8.00e+00 | Conv at last: LL change : 5.68e-13, max abs score : 8.43e-08, beta change : 1.39e-06 | Log Likes: full : -9.91e+01, null : -1.03e+02 | Method: Penalized ML | control: maxit : 2500, maxhs : 0, maxstep : 5, lconv : 1e-05, gconv : 1e-05, xconv : 1e-05, collapse : TRUE, fit : NR, call : logistf.control(maxit = n_iter) | mod control: tau : 0.5, terms.fit : NULL, call : logistf.mod.control() 16 57288-3 [Chlamydia trachomatis rRNA [Presence] in Nasopharynx by NAA with probe detection, firth]: nCase: 133 | nCon: 5102, corr p-val: 0.477, uncorr p-val: 0.328, OR: 0.319 | model: dis_status ~ 0.038[0.0e+00] + (0.319 * mod_ant[0.328]) + (0.852 * ethnic1[0.801]) + (0.446 * ethnic2[8.1e-05]) + (0.417 * ethnic3[0.026]) + (0.978 * ethnic4[0.988]) + (2.934 * ethnic5[0.531]) + (0.647 * ethnic6[0.097]), glm_warn [False]: nan log10 trans: False | Notes: n=5235 | DoF=7 | n iters: full : 9.00e+00, null : 7.00e+00 | Conv at last: LL change : 1.14e-13, max abs score : 4.56e-10, beta change : 9.91e-08 | Log Likes: full : -6.05e+02, null : -6.15e+02 | Method: Penalized ML | control: maxit : 2500, maxhs : 0, maxstep : 5, lconv : 1e-05, gconv : 1e-05, xconv : 1e-05, collapse : TRUE, fit : NR, call : logistf.control(maxit = n_iter) | mod control: tau : 0.5, terms.fit : NULL, call : logistf.mod.control() dtype: object	73120 45090-8 [Chlamydia trachomatis DNA [Presence] in Anal by NAA with probe detection, firth]: nCase: 25 | nCon: 722, corr p-val: 0.991, uncorr p-val: 0.983, OR: 1.018 | model: dis_status ~ 0.051[0.0e+00] + (1.018 * mod_ant[0.983]) + (1.807 * ethnic1[0.531]) + (0.252 * ethnic2[0.015]) + (0.538 * ethnic3[0.430]) + (6.535 * ethnic4[0.338]) + (4.034 * ethnic5[0.451]) + (0.446 * ethnic6[0.526]), glm_warn [False]: nan log10 trans: False | Notes: n=747 | DoF=7 | n iters: full : 9.00e+00, null : 7.00e+00 | Conv at last: LL change : 1.52e-12, max abs score : 2.27e-07, beta change : 1.26e-06 | Log Likes: full : -1.06e+02, null : -1.10e+02 | Method: Penalized ML | control: maxit : 2500, maxhs : 0, maxstep : 5, lconv : 1e-05, gconv : 1e-05, xconv : 1e-05, collapse : TRUE, fit : NR, call : logistf.control(maxit = n_iter) | mod control: tau : 0.5, terms.fit : NULL, call : logistf.mod.control() 73121 45130-2 [Chlamydia trachomatis Ab [Presence] in Body fluid, firth]: nCase: 42 | nCon: 927, corr p-val: 0.704, uncorr p-val: 0.581, OR: 1.674 | model: dis_status ~ 0.075[0.0e+00] + (1.674 * mod_ant[0.581]) + (0.431 * ethnic1[0.506]) + (0.391 * ethnic2[0.026]) + (0.148 * ethnic3[0.002]) + (2.671 * ethnic4[0.572]) + (0.170 * ethnic6[0.006]), glm_warn [False]: nan log10 trans: False | Notes: n=969 | DoF=6 | n iters: full : 8.00e+00, null : 6.00e+00 | Conv at last: LL change : 9.38e-13, max abs score : 1.89e-08, beta change : 1.06e-06 | Log Likes: full : -1.61e+02, null : -1.70e+02 | Method: Penalized ML | control: maxit : 2500, maxhs : 0, maxstep : 5, lconv : 1e-05, gconv : 1e-05, xconv : 1e-05, collapse : TRUE, fit : NR, call : logistf.control(maxit = n_iter) | mod control: tau : 0.5, terms.fit : NULL, call : logistf.mod.control() 73128 6349-5 [Chlamydia trachomatis [Presence] in Specimen by Organism specific culture, firth]: nCase: 260 | nCon: 8334, corr p-val: 0.756, uncorr p-val: 0.641, OR: 1.375 | model: dis_status ~ 0.049[0.0e+00] + (1.375 * mod_ant[0.641]) + (0.250 * ethnic1[0.032]) + (0.261 * ethnic2[2.7e-14]) + (0.454 * ethnic3[1.5e-04]) + (2.286 * ethnic4[0.267]) + (0.289 * ethnic6[7.6e-08]), glm_warn [False]: nan log10 trans: False | Notes: n=8594 | DoF=6 | n iters: full : 8.00e+00, null : 7.00e+00 | Conv at last: LL change : 4.55e-13, max abs score : 1.24e-08, beta change : 3.14e-07 | Log Likes: full : -1.12e+03, null : -1.16e+03 | Method: Penalized ML | control: maxit : 2500, maxhs : 0, maxstep : 5, lconv : 1e-05, gconv : 1e-05, xconv : 1e-05, collapse : TRUE, fit : NR, call : logistf.control(maxit = n_iter) | mod control: tau : 0.5, terms.fit : NULL, call : logistf.mod.control() dtype: object	False		False		False		False		bacteria	Chlamydiaceae		C. trachomatis
Irritable Bowel Syndrome	digestive	564.1	CMV	pp150 Nter	No	Unknown	did_not_attempt	0.3326694638450893		1.049		[0.967-1.139]		712	5920						sex, ethnic, num_in_house, alc		All			dis_status ~ 0.171[2.0e-13] + (1.049 * mod_ant[0.250]) + (0.427 * male[2.9e-21]) + (0.530 * ethnic1[0.076]) + (0.372 * ethnic2[0.034]) + (0.797 * ethnic3[0.473]) + (0.971 * num_in_house2[0.780]) + (0.749 * num_in_house3[0.036]) + (0.666 * num_in_house4[0.005]) + (0.615 * num_in_house5[0.026]) + (1.231 * num_in_house6[0.662]) + (1.597 * alc1[0.086]) + (0.970 * alc2[0.880]) + (1.863 * alc3[0.458])		2.55	2.51	0.97	0.97	2.87	2.66					67.27	66.49			0.249502097883817		sex, age, ethnic, num_in_house, alc	sex1 : 2.91e-21, ethnic1 : 7.62e-02, ethnic2 : 3.39e-02, ethnic3 : 4.73e-01, num_in_house2 : 7.80e-01, num_in_house3 : 3.62e-02, num_in_house4 : 5.44e-03, num_in_house5 : 2.59e-02, num_in_house6 : 6.62e-01, alc1 : 8.63e-02, alc2 : 8.80e-01, alc3 : 4.58e-01	sex1: 0.427 [0.358-0.509], ethnic1: 0.530 [0.263-1.069], ethnic2: 0.372 [0.149-0.928], ethnic3: 0.797 [0.429-1.482], num_in_house2: 0.971 [0.789-1.195], num_in_house3: 0.749 [0.571-0.982], num_in_house4: 0.666 [0.50-0.887], num_in_house5: 0.615 [0.401-0.943], num_in_house6: 1.231 [0.484-3.136], alc1: 1.597 [0.935-2.727], alc2: 0.970 [0.649-1.449], alc3: 1.863 [0.361-9.625]						False				False				virus	Herpesviridae	Betaherpesvirinae	betaherpesvirus 5
Irritable Bowel Syndrome	digestive	564.1	EBV	VCA_p18	No	Unknown	did_not	0.1732779396757431	0.01307717673999561	0.901	0.626	[0.808-1.004]	[0.455-0.861]	712	5920	469	12535	5005-4	Epstein Barr virus DNA [Presence] in Specimen by NAA with probe detection	glm	sex, num_in_house	sex	All	All	0	dis_status ~ 0.277[6.5e-09] + (0.901 * mod_ant[0.059]) + (0.419 * male[2.9e-22]) + (0.980 * num_in_house2[0.846]) + (0.740 * num_in_house3[0.029]) + (0.644 * num_in_house4[0.003]) + (0.571 * num_in_house5[0.010]) + (1.201 * num_in_house6[0.687])	dis_status ~ 0.059[0.0e+00] + (0.626 * mod_ant[0.004]) + (0.393 * male[3.3e-20]) + (1.6e-04 * sex2[0.965])	3.66	3.7	0.71	0.67	3.86	3.87	10716	1819	426	43	67.27	66.49	52.06	51.43	0.0590358214633922	0.0039627808303017	sex, num_in_house	sex1 : 2.85e-22, num_in_house2 : 8.46e-01, num_in_house3 : 2.92e-02, num_in_house4 : 2.58e-03, num_in_house5 : 9.55e-03, num_in_house6 : 6.87e-01	sex1: 0.419 [0.351-0.499], num_in_house2: 0.980 [0.796-1.205], num_in_house3: 0.740 [0.565-0.970], num_in_house4: 0.644 [0.484-0.858], num_in_house5: 0.571 [0.374-0.872], num_in_house6: 1.201 [0.493-2.926]	sex1 : 3.27e-20, sex2 : 9.65e-01	sex1: 0.393 [0.322-0.479], sex2: 1.6e-04 [3.55e-172-7.38e+163]		0 40751-0 [Epstein Barr virus capsid IgM Ab [Presence] in Serum by Immunofluorescence, glm]: nCase: 593 | nCon: 5878, corr p-val: 0.023, uncorr p-val: 7.25e-03, OR: 0.473 | model: dis_status ~ 0.150[0.0e+00] + (0.473 * mod_ant[0.007]) + (0.328 * male[2.2e-27]), glm_warn [False]: nan log10 trans: False | Notes: nan 1 5002-1 [Epstein Barr virus DNA [Presence] in Blood by NAA with probe detection, glm]: nCase: 186 | nCon: 3771, corr p-val: 0.165, uncorr p-val: 0.081, OR: 0.599 | model: dis_status ~ 0.081[2.5e-167] + (0.599 * mod_ant[0.081]) + (0.309 * male[5.8e-12]), glm_warn [False]: nan log10 trans: False | Notes: nan 2 49178-7 [Epstein Barr virus Ab [Presence] in Serum, glm]: nCase: 1009 | nCon: 52983, corr p-val: 0.218, uncorr p-val: 0.11, OR: 0.825 | model: dis_status ~ 0.026[0.0e+00] + (0.825 * mod_ant[0.110]) + (0.323 * male[1.0e-40]) + (1.9e-05 * sex2[0.925]), glm_warn [False]: nan log10 trans: False | Notes: nan 3 5156-5 [Epstein Barr virus nuclear IgG Ab [Presence] in Serum by Immunoassay, glm]: nCase: 524 | nCon: 14335, corr p-val: 0.32, uncorr p-val: 0.171, OR: 0.87 | model: dis_status ~ 0.065[6.0e-201] + (0.870 * mod_ant[0.171]) + (0.291 * male[8.3e-33]) + (2.0e-05 * sex2[0.957]), glm_warn [False]: nan log10 trans: False | Notes: nan 4 30340-4 [Epstein Barr virus capsid IgM Ab [Presence] in Serum, glm]: nCase: 1254 | nCon: 38637, corr p-val: 0.704, uncorr p-val: 0.58, OR: 0.947 | model: dis_status ~ 0.050[0.0e+00] + (0.947 * mod_ant[0.580]) + (0.308 * male[3.3e-68]) + (7.1e-05 * sex2[0.943]), glm_warn [False]: nan log10 trans: False | Notes: nan 5 84871-3 [Epstein Barr virus capsid p18 IgG Ab [Presence] in Serum by Rapid immunoassay, glm]: nCase: 43 | nCon: 2229, corr p-val: 0.723, uncorr p-val: 0.609, OR: 0.845 | model: dis_status ~ 0.031[4.5e-33] + (0.845 * mod_ant[0.609]) + (0.398 * male[0.007]), glm_warn [False]: nan log10 trans: False | Notes: nan 6 24115-8 [Epstein Barr virus capsid IgM Ab [Presence] in Serum by Immunoassay, glm]: nCase: 1325 | nCon: 48123, corr p-val: 0.94, uncorr p-val: 0.872, OR: 0.982 | model: dis_status ~ 0.040[0.0e+00] + (0.982 * mod_ant[0.872]) + (0.416 * male[1.1e-48]) + (1.6e-06 * sex2[0.899]), glm_warn [False]: nan log10 trans: False | Notes: nan dtype: object	73147 22295-0 [Epstein Barr virus early IgG Ab [Presence] in Serum, glm]: nCase: 514 | nCon: 10232, corr p-val: 0.037, uncorr p-val: 0.013, OR: 1.303 | model: dis_status ~ 0.066[0.0e+00] + (1.303 * mod_ant[0.013]) + (0.382 * male[7.9e-20]) + (5.3e-05 * sex2[0.966]), glm_warn [False]: nan log10 trans: False | Notes: nan 73148 22296-8 [Epstein Barr virus nuclear Ab [Presence] in Serum, glm]: nCase: 351 | nCon: 11871, corr p-val: 3.18e-07, uncorr p-val: 4.05e-08, OR: 2.035 | model: dis_status ~ 0.025[7.1e-210] + (2.035 * mod_ant[4.0e-08]) + (0.426 * male[6.4e-13]) + (1.3e-05 * sex2[0.969]), glm_warn [False]: nan log10 trans: False | Notes: nan 73149 23858-4 [Epstein Barr virus DNA [Presence] in Cerebral spinal fluid by NAA with probe detection, firth]: nCase: 115 | nCon: 2106, corr p-val: 0.536, uncorr p-val: 0.393, OR: 1.682 | model: dis_status ~ 0.081[0.0e+00] + (1.682 * mod_ant[0.393]) + (0.356 * male[3.0e-07]) + (4.095 * sex2[0.450]), glm_warn [False]: nan log10 trans: False | Notes: n=2221 | DoF=3 | n iters: full : 7.00e+00, null : 6.00e+00 | Conv at last: LL change : 1.24e-11, max abs score : 1.04e-07, beta change : 1.04e-06 | Log Likes: full : -4.36e+02, null : -4.50e+02 | Method: Penalized ML | control: maxit : 2500, maxhs : 0, maxstep : 5, lconv : 1e-05, gconv : 1e-05, xconv : 1e-05, collapse : TRUE, fit : NR, call : logistf.control(maxit = n_iter) | mod control: tau : 0.5, terms.fit : NULL, call : logistf.mod.control() 73150 24114-1 [Epstein Barr virus capsid IgG Ab [Presence] in Serum by Immunoassay, glm]: nCase: 2247 | nCon: 75728, corr p-val: 0.376, uncorr p-val: 0.22, OR: 1.082 | model: dis_status ~ 0.042[0.0e+00] + (1.082 * mod_ant[0.220]) + (0.374 * male[3.5e-99]) + (1.4e-06 * sex2[0.898]), glm_warn [False]: nan log10 trans: False | Notes: nan 73152 30339-6 [Epstein Barr virus capsid IgG Ab [Presence] in Serum, glm]: nCase: 913 | nCon: 38167, corr p-val: 0.704, uncorr p-val: 0.585, OR: 1.052 | model: dis_status ~ 0.036[0.0e+00] + (1.052 * mod_ant[0.585]) + (0.315 * male[1.0e-51]) + (2.6e-04 * sex2[0.953]), glm_warn [False]: nan log10 trans: False | Notes: nan 73154 33395-5 [Epstein Barr virus capsid Ab [Presence] in Serum, glm]: nCase: 61 | nCon: 1028, corr p-val: 0.046, uncorr p-val: 0.016, OR: 2.672 | model: dis_status ~ 0.036[2.2e-17] + (2.672 * mod_ant[0.016]) + (0.388 * male[0.003]), glm_warn [False]: nan log10 trans: False | Notes: nan 73156 40752-8 [Epstein Barr virus early IgG Ab [Presence] in Serum by Immunoassay, glm]: nCase: 794 | nCon: 17694, corr p-val: 0.139, uncorr p-val: 0.064, OR: 1.174 | model: dis_status ~ 0.061[2.8e-276] + (1.174 * mod_ant[0.064]) + (0.349 * male[9.9e-40]) + (1.3e-04 * sex2[0.964]), glm_warn [False]: nan log10 trans: False | Notes: nan 73161 59183-4 [Epstein Barr virus early diffuse IgG Ab [Presence] in Serum, glm]: nCase: 249 | nCon: 14017, corr p-val: 0.105, uncorr p-val: 0.045, OR: 1.34 | model: dis_status ~ 0.024[0.0e+00] + (1.340 * mod_ant[0.045]) + (0.419 * male[1.4e-10]) + (1.4e-04 * sex2[0.978]), glm_warn [False]: nan log10 trans: False | Notes: nan 73162 7883-2 [Epstein Barr virus nuclear IgG Ab [Presence] in Serum, glm]: nCase: 546 | nCon: 22246, corr p-val: 0.637, uncorr p-val: 0.51, OR: 1.075 | model: dis_status ~ 0.036[4.5e-237] + (1.075 * mod_ant[0.510]) + (0.296 * male[3.3e-32]) + (9.1e-05 * sex2[0.968]), glm_warn [False]: nan log10 trans: False | Notes: nan dtype: object	False		False		False		False		virus	Herpesviridae		gammaherpesvirus 4
Irritable Bowel Syndrome	digestive	564.1	HBV	HBc	Yes	Unknown	replicated	0.2539114107132472	4.250758996321068e-49	0.906	0.616	[0.794-1.033]	[0.579-0.657]	712	5920	18442	407155	13952-7	Hepatitis B virus core Ab [Presence] in Serum or Plasma by Immunoassay	glm	sex, ethnic, num_in_house, alc	sex, ethnic	All	All	0	dis_status ~ 0.206[8.1e-13] + (0.906 * mod_ant[0.140]) + (0.426 * male[2.1e-21]) + (0.571 * ethnic1[0.117]) + (0.408 * ethnic2[0.054]) + (0.837 * ethnic3[0.574]) + (0.975 * num_in_house2[0.811]) + (0.747 * num_in_house3[0.035]) + (0.661 * num_in_house4[0.005]) + (0.614 * num_in_house5[0.026]) + (1.231 * num_in_house6[0.663]) + (1.587 * alc1[0.091]) + (0.965 * alc2[0.862]) + (1.868 * alc3[0.455])	dis_status ~ 0.088[0.0e+00] + (0.616 * mod_ant[1.3e-50]) + (0.376 * male[0.0e+00]) + (9.7e-06 * sex2[0.716]) + (0.403 * ethnic1[9.0e-57]) + (0.396 * ethnic2[1.0e-280]) + (0.480 * ethnic3[3.9e-89]) + (0.526 * ethnic4[4.2e-08]) + (0.235 * ethnic5[1.6e-05]) + (0.569 * ethnic6[3.4e-91])	0.63	0.68	0.6	0.65	0.6	0.7	358328	48827	17360	1082	67.27	66.49	56	53.66	0.139651275892286	1.28810878676396e-50	sex, ethnic, num_in_house, alc	sex1 : 2.08e-21, ethnic1 : 1.17e-01, ethnic2 : 5.45e-02, ethnic3 : 5.74e-01, num_in_house2 : 8.11e-01, num_in_house3 : 3.47e-02, num_in_house4 : 4.67e-03, num_in_house5 : 2.56e-02, num_in_house6 : 6.63e-01, alc1 : 9.08e-02, alc2 : 8.62e-01, alc3 : 4.55e-01	sex1: 0.426 [0.357-0.508], ethnic1: 0.571 [0.284-1.151], ethnic2: 0.408 [0.164-1.017], ethnic3: 0.837 [0.45-1.556], num_in_house2: 0.975 [0.793-1.200], num_in_house3: 0.747 [0.57-0.979], num_in_house4: 0.661 [0.496-0.881], num_in_house5: 0.614 [0.40-0.942], num_in_house6: 1.231 [0.483-3.137], alc1: 1.587 [0.929-2.709], alc2: 0.965 [0.646-1.442], alc3: 1.868 [0.362-9.629]	sex1 : 0.00e+00, sex2 : 7.16e-01, ethnic1 : 9.03e-57, ethnic2 : 1.00e-280, ethnic3 : 3.88e-89, ethnic4 : 4.21e-08, ethnic5 : 1.63e-05, ethnic6 : 3.37e-91	sex1: 0.376 [0.364-0.389], sex2: 9.7e-06 [9.45e-33-9.86e+21], ethnic1: 0.403 [0.36-0.450], ethnic2: 0.396 [0.376-0.417], ethnic3: 0.480 [0.447-0.516], ethnic4: 0.526 [0.418-0.662], ethnic5: 0.235 [0.121-0.454], ethnic6: 0.569 [0.539-0.601]		0 22322-2 [Hepatitis B virus surface Ab [Presence] in Serum, glm]: nCase: 20142 | nCon: 1928574, corr p-val: 1.24e-36, uncorr p-val: 6.78e-38, OR: 0.817 | model: dis_status ~ 0.079[0.0e+00] + (0.817 * mod_ant[6.8e-38]) + (0.394 * male[0.0e+00]) + (0.305 * sex2[0.239]) + (0.342 * ethnic1[2.1e-82]) + (0.439 * ethnic2[8.1e-245]) + (0.543 * ethnic3[1.0e-65]) + (0.725 * ethnic4[0.008]) + (0.592 * ethnic5[0.088]) + (0.014 * ethnic6[0.0e+00]), glm_warn [False]: nan log10 trans: False | Notes: nan 1 31204-1 [Hepatitis B virus core IgM Ab [Presence] in Serum, glm]: nCase: 6763 | nCon: 1770800, corr p-val: 1.71e-11, uncorr p-val: 1.55e-12, OR: 0.187 | model: dis_status ~ 0.066[0.0e+00] + (0.187 * mod_ant[1.6e-12]) + (0.354 * male[2.0e-290]) + (3.5e-04 * sex2[0.876]) + (0.325 * ethnic1[1.2e-16]) + (0.422 * ethnic2[2.2e-82]) + (0.571 * ethnic3[6.7e-25]) + (0.711 * ethnic4[0.126]) + (0.537 * ethnic5[0.220]) + (0.006 * ethnic6[0.0e+00]), glm_warn [False]: nan log10 trans: False | Notes: nan 2 10900-9 [Hepatitis B virus surface Ab [Presence] in Serum by Immunoassay, glm]: nCase: 9183 | nCon: 248487, corr p-val: 2.29e-10, uncorr p-val: 2.22e-11, OR: 0.864 | model: dis_status ~ 0.080[0.0e+00] + (0.864 * mod_ant[2.2e-11]) + (0.379 * male[0.0e+00]) + (0.228 * sex2[0.038]) + (0.287 * ethnic1[1.6e-65]) + (0.388 * ethnic2[7.0e-163]) + (0.469 * ethnic3[2.5e-68]) + (0.683 * ethnic4[0.068]) + (0.241 * ethnic5[8.0e-06]) + (0.347 * ethnic6[7.3e-136]), glm_warn [False]: nan log10 trans: False | Notes: nan 3 16933-4 [Hepatitis B virus core Ab [Presence] in Serum, glm]: nCase: 7325 | nCon: 212361, corr p-val: 2.89e-10, uncorr p-val: 2.98e-11, OR: 0.719 | model: dis_status ~ 0.068[0.0e+00] + (0.719 * mod_ant[3.0e-11]) + (0.337 * male[0.0e+00]) + (1.1e-04 * sex2[0.853]) + (0.365 * ethnic1[7.0e-22]) + (0.488 * ethnic2[2.6e-68]) + (0.570 * ethnic3[4.9e-22]) + (0.504 * ethnic4[0.012]) + (0.106 * ethnic5[0.025]) + (0.214 * ethnic6[1.2e-122]), glm_warn [False]: nan log10 trans: False | Notes: nan 4 51914-0 [Hepatitis B virus core IgG+IgM Ab [Presence] in Serum, glm]: nCase: 5706 | nCon: 156375, corr p-val: 2.45e-06, uncorr p-val: 3.57e-07, OR: 0.793 | model: dis_status ~ 0.080[0.0e+00] + (0.793 * mod_ant[3.6e-07]) + (0.349 * male[5.5e-273]) + (7.0e-05 * sex2[0.905]) + (0.442 * ethnic1[1.0e-18]) + (0.421 * ethnic2[6.9e-109]) + (0.518 * ethnic3[2.6e-46]) + (0.803 * ethnic4[0.407]) + (0.432 * ethnic5[0.029]) + (0.501 * ethnic6[1.2e-33]), glm_warn [False]: nan log10 trans: False | Notes: nan 5 5195-3 [Hepatitis B virus surface Ag [Presence] in Serum, glm]: nCase: 38138 | nCon: 3463424, corr p-val: 4.92e-06, uncorr p-val: 7.45e-07, OR: 0.68 | model: dis_status ~ 0.056[0.0e+00] + (0.680 * mod_ant[7.5e-07]) + (0.467 * male[0.0e+00]) + (1.050 * sex2[0.946]) + (0.284 * ethnic1[4.5e-177]) + (0.398 * ethnic2[0.0e+00]) + (0.353 * ethnic3[0.0e+00]) + (0.587 * ethnic4[1.3e-08]) + (0.337 * ethnic5[9.1e-06]) + (0.020 * ethnic6[0.0e+00]), glm_warn [False]: nan log10 trans: False | Notes: nan 6 13954-3 [Hepatitis B virus e Ag [Presence] in Serum or Plasma by Immunoassay, glm]: nCase: 2224 | nCon: 60030, corr p-val: 1.46e-05, uncorr p-val: 2.56e-06, OR: 0.576 | model: dis_status ~ 0.080[0.0e+00] + (0.576 * mod_ant[2.6e-06]) + (0.386 * male[3.1e-91]) + (1.6e-05 * sex2[0.899]) + (0.262 * ethnic1[2.3e-35]) + (0.415 * ethnic2[2.7e-38]) + (0.515 * ethnic3[8.2e-11]) + (0.798 * ethnic4[0.511]) + (0.602 * ethnic5[0.267]) + (0.371 * ethnic6[8.5e-25]), glm_warn [False]: nan log10 trans: False | Notes: nan 7 13953-5 [Hepatitis B virus e Ab [Presence] in Serum or Plasma by Immunoassay, glm]: nCase: 1439 | nCon: 40401, corr p-val: 2.91e-04, uncorr p-val: 6.53e-05, OR: 0.737 | model: dis_status ~ 0.081[0.0e+00] + (0.737 * mod_ant[6.5e-05]) + (0.431 * male[5.9e-49]) + (5.7e-06 * sex2[0.933]) + (0.266 * ethnic1[1.2e-26]) + (0.419 * ethnic2[1.3e-24]) + (0.492 * ethnic3[4.7e-09]) + (0.584 * ethnic4[0.198]) + (0.538 * ethnic5[0.292]) + (0.393 * ethnic6[2.6e-17]), glm_warn [False]: nan log10 trans: False | Notes: nan 8 5196-1 [Hepatitis B virus surface Ag [Presence] in Serum or Plasma by Immunoassay, glm]: nCase: 53520 | nCon: 1541777, corr p-val: 2.96e-04, uncorr p-val: 7.00e-05, OR: 0.768 | model: dis_status ~ 0.057[0.0e+00] + (0.768 * mod_ant[7.0e-05]) + (0.499 * male[0.0e+00]) + (0.163 * sex2[5.2e-05]) + (0.361 * ethnic1[4.2e-191]) + (0.418 * ethnic2[0.0e+00]) + (0.396 * ethnic3[0.0e+00]) + (0.671 * ethnic4[3.2e-07]) + (0.335 * ethnic5[7.1e-12]) + (0.432 * ethnic6[0.0e+00]), glm_warn [False]: nan log10 trans: False | Notes: nan 9 32685-0 [Hepatitis B virus core IgG Ab [Presence] in Serum, glm]: nCase: 2293 | nCon: 67644, corr p-val: 2.30e-03, uncorr p-val: 5.86e-04, OR: 0.72 | model: dis_status ~ 0.063[0.0e+00] + (0.720 * mod_ant[5.9e-04]) + (0.412 * male[1.8e-79]) + (1.7e-04 * sex2[0.947]) + (1.141 * ethnic1[0.825]) + (0.651 * ethnic2[7.2e-06]) + (0.598 * ethnic3[2.7e-14]) + (0.458 * ethnic4[0.008]) + (0.629 * ethnic5[0.519]) + (0.252 * ethnic6[3.6e-52]), glm_warn [False]: nan log10 trans: False | Notes: nan 10 29610-3 [Hepatitis B virus DNA [Presence] in Serum or Plasma by NAA with probe detection, glm]: nCase: 336 | nCon: 11628, corr p-val: 2.99e-03, uncorr p-val: 7.79e-04, OR: 0.536 | model: dis_status ~ 0.070[3.2e-224] + (0.536 * mod_ant[7.8e-04]) + (0.421 * male[5.3e-14]) + (9.1e-07 * sex2[0.995]) + (0.341 * ethnic1[2.6e-05]) + (0.448 * ethnic2[4.5e-06]) + (0.438 * ethnic3[2.7e-05]) + (1.5e-06 * ethnic4[0.963]) + (2.195 * ethnic5[0.198]) + (0.396 * ethnic6[2.5e-04]), glm_warn [False]: nan log10 trans: False | Notes: nan 11 33463-1 [Hepatitis B virus e IgG Ab [Presence] in Serum by Immunoassay, glm]: nCase: 173 | nCon: 2554, corr p-val: 0.082, uncorr p-val: 0.031, OR: 0.396 | model: dis_status ~ 0.133[9.7e-81] + (0.396 * mod_ant[0.031]) + (0.445 * male[1.4e-06]) + (0.218 * ethnic1[1.2e-04]) + (0.467 * ethnic2[0.105]) + (0.444 * ethnic3[0.175]) + (0.946 * ethnic4[0.941]) + (5.9e-05 * ethnic5[0.976]) + (0.411 * ethnic6[0.004]), glm_warn [False]: nan log10 trans: False | Notes: nan 12 83100-8 [Hepatitis B virus core IgG+IgM Ab [Presence] in Serum or Plasma by Immunoassay, firth]: nCase: 255 | nCon: 3924, corr p-val: 0.096, uncorr p-val: 0.038, OR: 0.413 | model: dis_status ~ 0.144[0.0e+00] + (0.413 * mod_ant[0.038]) + (0.272 * male[0.0e+00]) + (0.053 * ethnic1[2.3e-04]) + (0.460 * ethnic2[4.4e-05]) + (0.376 * ethnic3[3.1e-04]) + (0.718 * ethnic4[0.602]) + (2.120 * ethnic5[0.664]) + (0.025 * ethnic6[1.3e-08]), glm_warn [False]: nan log10 trans: False | Notes: n=4179 | DoF=8 | n iters: full : 1.00e+01, null : 6.00e+00 | Conv at last: LL change : 5.68e-13, max abs score : 6.29e-09, beta change : 6.53e-07 | Log Likes: full : -8.69e+02, null : -9.49e+02 | Method: Penalized ML | control: maxit : 2500, maxhs : 0, maxstep : 5, lconv : 1e-05, gconv : 1e-05, xconv : 1e-05, collapse : TRUE, fit : NR, call : logistf.control(maxit = n_iter) | mod control: tau : 0.5, terms.fit : NULL, call : logistf.mod.control() 13 24113-3 [Hepatitis B virus core IgM Ab [Presence] in Serum or Plasma by Immunoassay, glm]: nCase: 14139 | nCon: 375398, corr p-val: 0.175, uncorr p-val: 0.087, OR: 0.824 | model: dis_status ~ 0.071[0.0e+00] + (0.824 * mod_ant[0.087]) + (0.347 * male[0.0e+00]) + (0.525 * sex2[0.203]) + (0.397 * ethnic1[1.9e-40]) + (0.468 * ethnic2[7.7e-167]) + (0.526 * ethnic3[1.4e-75]) + (0.568 * ethnic4[8.6e-05]) + (0.536 * ethnic5[0.034]) + (0.527 * ethnic6[4.8e-71]), glm_warn [False]: nan log10 trans: False | Notes: nan dtype: object	73183 48070-7 [Hepatitis B virus surface IgG Ab [Presence] in Serum by Immunoassay, glm]: nCase: 79 | nCon: 2625, corr p-val: 0.604, uncorr p-val: 0.472, OR: 1.189 | model: dis_status ~ 0.057[2.8e-73] + (1.189 * mod_ant[0.472]) + (0.173 * male[1.5e-09]) + (6.9e-07 * ethnic1[0.992]) + (0.735 * ethnic2[0.479]) + (7.5e-07 * ethnic3[0.987]) + (2.2e-06 * ethnic4[0.996]) + (2.1e-06 * ethnic5[0.995]) + (1.3e-06 * ethnic6[0.984]), glm_warn [False]: nan log10 trans: False | Notes: nan 73187 65633-0 [Hepatitis B virus surface Ag [Presence] in Serum or Plasma by Confirmatory method, glm]: nCase: 344 | nCon: 21724, corr p-val: 6.91e-08, uncorr p-val: 8.37e-09, OR: 2.58 | model: dis_status ~ 0.025[0.0e+00] + (2.580 * mod_ant[8.4e-09]) + (0.581 * male[0.005]) + (0.269 * ethnic1[7.1e-09]) + (0.390 * ethnic2[5.1e-06]) + (0.145 * ethnic3[7.7e-18]) + (0.236 * ethnic4[0.151]) + (0.195 * ethnic5[0.105]) + (0.257 * ethnic6[7.6e-09]), glm_warn [False]: nan log10 trans: False | Notes: nan dtype: object	False		False		False		False		virus	Hepadnaviridae		Hepatitis B virus
Irritable Bowel Syndrome	digestive	564.1	HCV	NS3	Yes	Unknown	replicated	0.09958454498312751	9.883014716803305e-98	0.848	0.531	[0.739-0.974]	[0.501-0.563]	712	5920	38182	1185383	16128-1	Hepatitis C virus Ab [Presence] in Serum	glm	sex, ethnic	sex, ethnic	All	All	0	dis_status ~ 0.209[1.4e-51] + (0.848 * mod_ant[0.020]) + (0.421 * male[4.5e-22]) + (0.479 * ethnic1[0.034]) + (0.397 * ethnic2[0.045]) + (0.865 * ethnic3[0.637])	dis_status ~ 0.061[0.0e+00] + (0.531 * mod_ant[1.2e-99]) + (0.359 * male[0.0e+00]) + (0.490 * sex2[0.220]) + (0.369 * ethnic1[4.4e-92]) + (0.383 * ethnic2[0.0e+00]) + (0.505 * ethnic3[1.7e-169]) + (0.526 * ethnic4[4.2e-07]) + (0.577 * ethnic5[0.015]) + (0.355 * ethnic6[0.0e+00])	1.31	1.37	0.58	0.54	1.48	1.51	1103569	81814	36991	1191	67.27	66.49	55.87	52.37	0.0199169089966255	1.19794117779434e-99	sex, ethnic	sex1 : 4.49e-22, ethnic1 : 3.39e-02, ethnic2 : 4.54e-02, ethnic3 : 6.37e-01	sex1: 0.421 [0.354-0.502], ethnic1: 0.479 [0.243-0.946], ethnic2: 0.397 [0.161-0.981], ethnic3: 0.865 [0.473-1.581]	sex1 : 0.00e+00, sex2 : 2.20e-01, ethnic1 : 4.44e-92, ethnic2 : 0.00e+00, ethnic3 : 1.70e-169, ethnic4 : 4.16e-07, ethnic5 : 1.54e-02, ethnic6 : 0.00e+00	sex1: 0.359 [0.35-0.368], sex2: 0.490 [0.156-1.534], ethnic1: 0.369 [0.336-0.407], ethnic2: 0.383 [0.371-0.396], ethnic3: 0.505 [0.482-0.530], ethnic4: 0.526 [0.41-0.675], ethnic5: 0.577 [0.37-0.900], ethnic6: 0.355 [0.337-0.373]		0 13955-0 [Hepatitis C virus Ab [Presence] in Serum or Plasma by Immunoassay, glm]: nCase: 58785 | nCon: 4034015, corr p-val: 1.91e-96, uncorr p-val: 3.47e-98, OR: 0.549 | model: dis_status ~ 0.064[0.0e+00] + (0.549 * mod_ant[3.5e-98]) + (0.392 * male[0.0e+00]) + (0.572 * sex2[0.217]) + (0.364 * ethnic1[1.8e-181]) + (0.471 * ethnic2[0.0e+00]) + (0.523 * ethnic3[2.7e-305]) + (0.680 * ethnic4[1.4e-07]) + (0.263 * ethnic5[1.5e-13]) + (0.025 * ethnic6[0.0e+00]), glm_warn [False]: nan log10 trans: False | Notes: nan 1 11259-9 [Hepatitis C virus RNA [Presence] in Serum or Plasma by NAA with probe detection, glm]: nCase: 4461 | nCon: 80394, corr p-val: 1.62e-46, uncorr p-val: 6.88e-48, OR: 0.429 | model: dis_status ~ 0.109[0.0e+00] + (0.429 * mod_ant[6.9e-48]) + (0.414 * male[1.5e-141]) + (0.288 * sex2[0.217]) + (0.410 * ethnic1[4.3e-18]) + (0.618 * ethnic2[2.2e-27]) + (0.499 * ethnic3[3.5e-32]) + (0.579 * ethnic4[0.021]) + (0.869 * ethnic5[0.762]) + (0.490 * ethnic6[4.5e-36]), glm_warn [False]: nan log10 trans: False | Notes: nan 2 16129-9 [Hepatitis C virus IgG Ab [Presence] in Serum, glm]: nCase: 7989 | nCon: 85690, corr p-val: 8.40e-06, uncorr p-val: 1.32e-06, OR: 0.648 | model: dis_status ~ 0.141[0.0e+00] + (0.648 * mod_ant[1.3e-06]) + (0.404 * male[8.3e-239]) + (0.262 * ethnic1[4.4e-17]) + (0.239 * ethnic2[4.8e-08]) + (0.448 * ethnic3[8.9e-15]) + (0.361 * ethnic4[1.3e-10]) + (0.266 * ethnic5[0.024]) + (0.573 * ethnic6[2.4e-43]), glm_warn [False]: nan log10 trans: False | Notes: nan 3 48576-3 [Hepatitis C virus RNA [Presence] in Specimen by Probe with signal amplification, firth]: nCase: 18 | nCon: 379, corr p-val: 0.071, uncorr p-val: 0.027, OR: 0.296 | model: dis_status ~ 0.112[1.0e-15] + (0.296 * mod_ant[0.027]) + (0.558 * male[0.224]) + (1.410 * ethnic1[0.830]) + (3.346 * ethnic2[0.253]) + (0.972 * ethnic3[0.967]) + (0.706 * ethnic4[0.807]) + (5.345 * ethnic5[0.388]) + (0.328 * ethnic6[0.364]), glm_warn [False]: nan log10 trans: False | Notes: n=397 | DoF=8 | n iters: full : 1.00e+01, null : 6.00e+00 | Conv at last: LL change : 1.02e-11, max abs score : 8.79e-07, beta change : 2.29e-06 | Log Likes: full : -6.81e+01, null : -7.29e+01 | Method: Penalized ML | control: maxit : 2500, maxhs : 0, maxstep : 5, lconv : 1e-05, gconv : 1e-05, xconv : 1e-05, collapse : TRUE, fit : NR, call : logistf.control(maxit = n_iter) | mod control: tau : 0.5, terms.fit : NULL, call : logistf.mod.control() 4 5199-5 [Hepatitis C virus Ab [Presence] in Serum by Immunoblot, glm]: nCase: 135 | nCon: 1525, corr p-val: 0.105, uncorr p-val: 0.042, OR: 0.605 | model: dis_status ~ 0.196[2.8e-40] + (0.605 * mod_ant[0.042]) + (0.354 * male[4.5e-07]) + (1.645 * ethnic1[0.531]) + (0.365 * ethnic2[0.015]) + (0.542 * ethnic3[0.206]) + (1.1e-06 * ethnic4[0.976]) + (2.5e-06 * ethnic5[0.993]) + (0.478 * ethnic6[0.005]), glm_warn [False]: nan log10 trans: False | Notes: nan 5 40726-2 [Hepatitis C virus IgG Ab [Presence] in Serum or Plasma by Immunoassay, firth]: nCase: 110 | nCon: 7916, corr p-val: 0.37, uncorr p-val: 0.207, OR: 0.248 | model: dis_status ~ 0.027[0.0e+00] + (0.248 * mod_ant[0.207]) + (0.716 * male[0.083]) + (18.085 * sex2[0.178]) + (0.212 * ethnic1[0.014]) + (0.186 * ethnic2[7.0e-09]) + (0.347 * ethnic3[4.2e-04]) + (0.590 * ethnic4[0.687]) + (2.652 * ethnic5[0.560]) + (0.622 * ethnic6[0.164]), glm_warn [False]: nan log10 trans: False | Notes: n=8026 | DoF=9 | n iters: full : 1.00e+01, null : 8.00e+00 | Conv at last: LL change : 6.82e-12, max abs score : 2.12e-07, beta change : 4.40e-06 | Log Likes: full : -5.52e+02, null : -5.76e+02 | Method: Penalized ML | control: maxit : 2500, maxhs : 0, maxstep : 5, lconv : 1e-05, gconv : 1e-05, xconv : 1e-05, collapse : TRUE, fit : NR, call : logistf.control(maxit = n_iter) | mod control: tau : 0.5, terms.fit : NULL, call : logistf.mod.control() 6 72376-7 [Hepatitis C virus Ab [Presence] in Serum, Plasma or Blood by Rapid immunoassay, firth]: nCase: 200 | nCon: 22539, corr p-val: 0.376, uncorr p-val: 0.221, OR: 0.611 | model: dis_status ~ 0.024[0.0e+00] + (0.611 * mod_ant[0.221]) + (0.313 * male[7.8e-16]) + (5.380 * sex2[0.114]) + (0.101 * ethnic1[0.012]) + (0.564 * ethnic2[0.009]) + (0.613 * ethnic3[0.002]) + (0.182 * ethnic4[0.100]) + (0.607 * ethnic5[0.705]) + (0.215 * ethnic6[0.014]), glm_warn [False]: nan log10 trans: False | Notes: n=22739 | DoF=9 | n iters: full : 1.10e+01, null : 8.00e+00 | Conv at last: LL change : 1.36e-12, max abs score : 8.64e-10, beta change : 1.37e-07 | Log Likes: full : -1.09e+03, null : -1.14e+03 | Method: Penalized ML | control: maxit : 2500, maxhs : 0, maxstep : 5, lconv : 1e-05, gconv : 1e-05, xconv : 1e-05, collapse : TRUE, fit : NR, call : logistf.control(maxit = n_iter) | mod control: tau : 0.5, terms.fit : NULL, call : logistf.mod.control() 7 5012-0 [Hepatitis C virus RNA [Presence] in Specimen by NAA with probe detection, glm]: nCase: 139 | nCon: 4158, corr p-val: 0.567, uncorr p-val: 0.423, OR: 0.831 | model: dis_status ~ 0.076[7.6e-110] + (0.831 * mod_ant[0.423]) + (0.340 * male[1.4e-08]) + (1.1e-07 * sex2[0.971]) + (0.359 * ethnic1[0.314]) + (0.290 * ethnic2[0.016]) + (0.733 * ethnic3[0.550]) + (1.284 * ethnic4[0.811]) + (9.5e-08 * ethnic5[0.996]) + (0.388 * ethnic6[0.007]), glm_warn [False]: nan log10 trans: False | Notes: nan dtype: object		False		False		False		False		virus	Flaviviridae		Hepacivirus C
Irritable Bowel Syndrome	digestive	564.1	HHV-6	IE1B	No	Unknown	did_not	0.1148794082117172	0.3891657857322831	0.846	0.557	[0.729-0.983]	[0.155-1.393]	712	5920	529	21190	82192-6	Herpes virus 6 DNA [Presence] in Cerebral spinal fluid by NAA with non-probe detection	firth	sex, age, ethnic	sex, age, ethnic	All	All	0	dis_status ~ 0.122[6.5e-08] + (0.846 * mod_ant[0.029]) + (0.415 * male[8.4e-23]) + (1.114 * age[0.032]) + (0.510 * ethnic1[0.052]) + (0.420 * ethnic2[0.061]) + (0.874 * ethnic3[0.662])	dis_status ~ 0.023[0.0e+00] + (0.557 * mod_ant[0.237]) + (0.260 * male[0.0e+00]) + (1.212 * sex2[0.898]) + (1.182 * age[0.0e+00]) + (0.443 * ethnic1[0.032]) + (0.389 * ethnic2[9.1e-11]) + (0.595 * ethnic3[0.012]) + (0.702 * ethnic4[0.563]) + (0.385 * ethnic5[0.430]) + (0.254 * ethnic6[1.2e-15])	2.37	2.41	0.52	0.52	2.32	2.37	20904	286	526	3	67.27	66.49	54.48	43.28	0.0287198520529293	0.237187370270276	sex, age, ethnic	sex1 : 8.45e-23, age : 3.20e-02, ethnic1 : 5.24e-02, ethnic2 : 6.09e-02, ethnic3 : 6.62e-01	sex1: 0.415 [0.348-0.494], age: 1.114 [1.009-1.229], ethnic1: 0.510 [0.258-1.007], ethnic2: 0.420 [0.17-1.041], ethnic3: 0.874 [0.478-1.599]	sex1 : 0.00e+00, sex2 : 8.98e-01, age : 0.00e+00, ethnic1 : 3.21e-02, ethnic2 : 9.08e-11, ethnic3 : 1.17e-02, ethnic4 : 5.63e-01, ethnic5 : 4.30e-01, ethnic6 : 1.22e-15	sex1: 0.260 [0.209-0.320], sex2: 1.212 [0.009-9.714], age: 1.182 [1.137-1.229], ethnic1: 0.443 [0.166-0.940], ethnic2: 0.389 [0.278-0.531], ethnic3: 0.595 [0.375-0.896], ethnic4: 0.702 [0.145-2.042], ethnic5: 0.385 [0.003-2.720], ethnic6: 0.254 [0.164-0.374]	n=21719 | DoF=10 | n iters: full : 8.00e+00, null : 6.00e+00 | Conv at last: LL change : -7.87e-11, max abs score : 9.51e-08, beta change : 1.50e-06 | Log Likes: full : -2.27e+03, null : -2.47e+03 | Method: Penalized ML | control: maxit : 2500, maxhs : 0, maxstep : 5, lconv : 1e-05, gconv : 1e-05, xconv : 1e-05, collapse : TRUE, fit : NR, call : logistf.control(maxit = n_iter) | mod control: tau : 0.5, terms.fit : NULL, call : logistf.mod.control()	0 33941-6 [Herpes virus 6 DNA [Presence] in Blood by NAA with probe detection, firth]: nCase: 28 | nCon: 805, corr p-val: 0.933, uncorr p-val: 0.859, OR: 0.78 | model: dis_status ~ 0.035[0.0e+00] + (0.780 * mod_ant[0.859]) + (0.336 * male[0.006]) + (1.339 * age[2.9e-04]) + (0.272 * ethnic1[0.285]) + (0.368 * ethnic2[0.098]) + (0.652 * ethnic3[0.451]) + (1.740 * ethnic4[0.737]) + (0.130 * ethnic6[0.048]), glm_warn [False]: nan log10 trans: False | Notes: n=833 | DoF=8 | n iters: full : 9.00e+00, null : 6.00e+00 | Conv at last: LL change : 1.06e-11, max abs score : 2.87e-06, beta change : 3.01e-06 | Log Likes: full : -1.03e+02, null : -1.17e+02 | Method: Penalized ML | control: maxit : 2500, maxhs : 0, maxstep : 5, lconv : 1e-05, gconv : 1e-05, xconv : 1e-05, collapse : TRUE, fit : NR, call : logistf.control(maxit = n_iter) | mod control: tau : 0.5, terms.fit : NULL, call : logistf.mod.control() dtype: object	73198 29495-9 [Herpes virus 6 DNA [Presence] in Specimen by NAA with probe detection, glm]: nCase: 63 | nCon: 3100, corr p-val: 0.163, uncorr p-val: 0.079, OR: 1.971 | model: dis_status ~ 0.020[1.9e-28] + (1.971 * mod_ant[0.079]) + (0.508 * male[0.010]) + (1.1e-06 * sex2[0.997]) + (1.213 * age[9.1e-04]) + (0.944 * ethnic1[0.939]) + (0.377 * ethnic2[0.107]) + (0.638 * ethnic3[0.272]) + (7.0e-07 * ethnic4[0.993]) + (1.0e-06 * ethnic5[0.979]) + (0.291 * ethnic6[8.5e-04]), glm_warn [False]: nan log10 trans: False | Notes: nan 73200 33942-4 [Herpes virus 6 DNA [Presence] in Cerebral spinal fluid by NAA with probe detection, firth]: nCase: 191 | nCon: 5860, corr p-val: 0.921, uncorr p-val: 0.838, OR: 1.147 | model: dis_status ~ 0.033[0.0e+00] + (1.147 * mod_ant[0.838]) + (0.263 * male[1.1e-16]) + (24.716 * sex2[0.155]) + (1.142 * age[9.3e-05]) + (0.610 * ethnic1[0.412]) + (0.600 * ethnic2[0.006]) + (0.686 * ethnic3[0.106]) + (2.709 * ethnic4[0.314]) + (1.657 * ethnic5[0.751]) + (0.225 * ethnic6[0.019]), glm_warn [False]: nan log10 trans: False | Notes: n=6051 | DoF=10 | n iters: full : 8.00e+00, null : 6.00e+00 | Conv at last: LL change : 2.86e-11, max abs score : 1.00e-07, beta change : 4.03e-07 | Log Likes: full : -7.88e+02, null : -8.37e+02 | Method: Penalized ML | control: maxit : 2500, maxhs : 0, maxstep : 5, lconv : 1e-05, gconv : 1e-05, xconv : 1e-05, collapse : TRUE, fit : NR, call : logistf.control(maxit = n_iter) | mod control: tau : 0.5, terms.fit : NULL, call : logistf.mod.control() dtype: object	False		False		False		False		virus	Herpesviridae	Betaherpesvirinae	betaherpesvirus 6
Irritable Bowel Syndrome	digestive	564.1	HHV-7	U14	No	Unknown	could_not	0.070372634908746		0.792		[0.662-0.947]		712	5920						sex, age, ethnic, alc		All			dis_status ~ 0.163[1.7e-04] + (0.792 * mod_ant[0.011]) + (0.404 * male[2.4e-23]) + (1.107 * age[0.044]) + (0.477 * ethnic1[0.037]) + (0.390 * ethnic2[0.043]) + (0.813 * ethnic3[0.507]) + (1.660 * alc1[0.064]) + (0.984 * alc2[0.938]) + (2.059 * alc3[0.381])		2.74	2.75	0.43	0.44	2.76	2.79					67.27	66.49			0.0105558952363119		sex, age, ethnic, alc	sex1 : 2.37e-23, age : 4.39e-02, ethnic1 : 3.67e-02, ethnic2 : 4.30e-02, ethnic3 : 5.07e-01, alc1 : 6.35e-02, alc2 : 9.38e-01, alc3 : 3.81e-01	sex1: 0.404 [0.338-0.483], age: 1.107 [1.003-1.221], ethnic1: 0.477 [0.239-0.955], ethnic2: 0.390 [0.157-0.971], ethnic3: 0.813 [0.441-1.499], alc1: 1.660 [0.972-2.834], alc2: 0.984 [0.658-1.472], alc3: 2.059 [0.409-10.361]						False				False				virus	Herpesviridae	Betaherpesvirinae	betaherpesvirus 7
Irritable Bowel Syndrome	digestive	564.1	HIV	gag	No	Unknown	did_not_attempt	0.7053067659955643		0.967		[0.833-1.121]		712	5920						sex, ethnic		All			dis_status ~ 0.179[1.5e-35] + (0.967 * mod_ant[0.653]) + (0.419 * male[2.3e-22]) + (0.478 * ethnic1[0.033]) + (0.388 * ethnic2[0.040]) + (0.848 * ethnic3[0.593])		1.73	1.75	0.54	0.53	1.72	1.74					67.27	66.49			0.653479005632562		sex, ethnic	sex1 : 2.32e-22, ethnic1 : 3.33e-02, ethnic2 : 4.03e-02, ethnic3 : 5.93e-01	sex1: 0.419 [0.352-0.499], ethnic1: 0.478 [0.242-0.943], ethnic2: 0.388 [0.157-0.959], ethnic3: 0.848 [0.464-1.551]						False				False				virus	Retroviridae		Lentivirus
Irritable Bowel Syndrome	digestive	564.1	HPV-16	L1	Yes	Unknown	replicated	0.070372634908746	7.79414282620809e-21	0.81	0.768	[0.689-0.951]	[0.727-0.810]	712	5920	17367	504595	30167-1	Human papilloma virus 16+18+31+33+35+39+45+51+52+56+58+59+68 DNA [Presence] in Cervix by Probe with signal amplification	glm	ethnic, num_in_house	ethnic	All	All	0	dis_status ~ 0.205[2.5e-24] + (0.810 * mod_ant[0.010]) + (0.546 * ethnic1[0.084]) + (0.424 * ethnic2[0.063]) + (0.834 * ethnic3[0.560]) + (0.925 * num_in_house2[0.457]) + (0.706 * num_in_house3[0.011]) + (0.618 * num_in_house4[9.2e-04]) + (0.566 * num_in_house5[0.009]) + (1.311 * num_in_house6[0.555])	dis_status ~ 0.047[0.0e+00] + (0.768 * mod_ant[6.1e-22]) + (0.344 * ethnic1[3.6e-63]) + (0.507 * ethnic2[1.2e-217]) + (0.477 * ethnic3[1.6e-150]) + (0.657 * ethnic4[0.019]) + (0.281 * ethnic5[2.3e-06]) + (0.404 * ethnic6[8.1e-134])	1.52	1.58	0.49	0.47	1.58	1.6	446005	58590	15867	1500	67.27	66.49	51.7	48.5	0.0102816473488459	6.14083980246698e-22	age, ethnic, num_in_house	ethnic1 : 8.38e-02, ethnic2 : 6.27e-02, ethnic3 : 5.60e-01, num_in_house2 : 4.57e-01, num_in_house3 : 1.10e-02, num_in_house4 : 9.23e-04, num_in_house5 : 8.64e-03, num_in_house6 : 5.55e-01	ethnic1: 0.546 [0.275-1.084], ethnic2: 0.424 [0.171-1.047], ethnic3: 0.834 [0.454-1.534], num_in_house2: 0.925 [0.753-1.136], num_in_house3: 0.706 [0.54-0.923], num_in_house4: 0.618 [0.465-0.822], num_in_house5: 0.566 [0.37-0.866], num_in_house6: 1.311 [0.534-3.216]	ethnic1 : 3.64e-63, ethnic2 : 1.18e-217, ethnic3 : 1.61e-150, ethnic4 : 1.94e-02, ethnic5 : 2.35e-06, ethnic6 : 8.09e-134	ethnic1: 0.344 [0.304-0.390], ethnic2: 0.507 [0.486-0.529], ethnic3: 0.477 [0.451-0.504], ethnic4: 0.657 [0.462-0.934], ethnic5: 0.281 [0.166-0.476], ethnic6: 0.404 [0.376-0.434]		0 49896-4 [Human papilloma virus 16+18+31+33+35+39+45+51+52+56+58+59+68 DNA [Presence] in Specimen by NAA with probe detection, glm]: nCase: 7387 | nCon: 137974, corr p-val: 1.57e-04, uncorr p-val: 3.24e-05, OR: 0.824 | model: dis_status ~ 0.066[0.0e+00] + (0.824 * mod_ant[3.2e-05]) + (0.378 * ethnic1[2.6e-27]) + (0.538 * ethnic2[2.8e-55]) + (0.514 * ethnic3[2.6e-37]) + (0.801 * ethnic4[0.272]) + (0.104 * ethnic5[0.024]) + (0.438 * ethnic6[7.1e-36]), glm_warn [False]: nan log10 trans: False | Notes: nan 1 61372-9 [Human papilloma virus 16 DNA [Presence] in Specimen by NAA with probe detection, glm]: nCase: 16045 | nCon: 240064, corr p-val: 1.77e-04, uncorr p-val: 3.85e-05, OR: 0.751 | model: dis_status ~ 0.084[0.0e+00] + (0.751 * mod_ant[3.9e-05]) + (0.303 * ethnic1[4.5e-71]) + (0.447 * ethnic2[2.2e-204]) + (0.499 * ethnic3[4.3e-55]) + (0.751 * ethnic4[0.111]) + (0.719 * ethnic5[0.268]) + (0.451 * ethnic6[7.6e-84]), glm_warn [False]: nan log10 trans: False | Notes: nan 2 59420-0 [Human papilloma virus 16+18+31+33+35+39+45+51+52+56+58+59+66+68 DNA [Presence] in Cervix by Probe with signal amplification, glm]: nCase: 7759 | nCon: 191792, corr p-val: 9.24e-03, uncorr p-val: 2.69e-03, OR: 0.877 | model: dis_status ~ 0.057[0.0e+00] + (0.877 * mod_ant[0.003]) + (0.249 * ethnic1[4.2e-59]) + (0.431 * ethnic2[1.9e-110]) + (0.328 * ethnic3[6.7e-138]) + (0.672 * ethnic4[0.036]) + (0.256 * ethnic5[0.007]) + (0.538 * ethnic6[2.3e-36]), glm_warn [False]: nan log10 trans: False | Notes: nan 3 70061-7 [Human papilloma virus 16 and 18 DNA [Presence] in Specimen by NAA with probe detection, glm]: nCase: 395 | nCon: 36758, corr p-val: 0.105, uncorr p-val: 0.044, OR: 0.684 | model: dis_status ~ 0.018[0.0e+00] + (0.684 * mod_ant[0.044]) + (0.449 * ethnic1[0.026]) + (0.381 * ethnic2[1.7e-13]) + (0.465 * ethnic3[0.013]) + (1.183 * ethnic4[0.868]) + (0.421 * ethnic5[0.225]) + (0.097 * ethnic6[6.1e-12]), glm_warn [False]: nan log10 trans: False | Notes: nan 4 17399-7 [Human papilloma virus 16 Ag [Presence] in Specimen, glm]: nCase: 1399 | nCon: 32831, corr p-val: 0.37, uncorr p-val: 0.209, OR: 0.725 | model: dis_status ~ 0.046[0.0e+00] + (0.725 * mod_ant[0.209]) + (0.424 * ethnic1[0.395]) + (0.654 * ethnic2[0.107]) + (0.826 * ethnic3[0.026]) + (1.002 * ethnic4[0.997]) + (2.8e-05 * ethnic5[0.924]) + (0.496 * ethnic6[2.5e-06]), glm_warn [False]: nan log10 trans: False | Notes: nan 5 21440-3 [Human papilloma virus 16+18+31+33+35+45+51+52+56 DNA [Presence] in Cervix by Probe, glm]: nCase: 90 | nCon: 1271, corr p-val: 0.41, uncorr p-val: 0.266, OR: 0.773 | model: dis_status ~ 0.089[1.5e-62] + (0.773 * mod_ant[0.266]) + (0.754 * ethnic1[0.703]) + (0.713 * ethnic2[0.577]) + (0.542 * ethnic3[0.077]) + (1.343 * ethnic4[0.781]) + (2.2e-06 * ethnic5[0.981]) + (0.589 * ethnic6[0.381]), glm_warn [False]: nan log10 trans: False | Notes: nan 6 59263-4 [Human papilloma virus 16 DNA [Presence] in Cervix by Probe with signal amplification, glm]: nCase: 1322 | nCon: 50722, corr p-val: 0.496, uncorr p-val: 0.352, OR: 0.876 | model: dis_status ~ 0.030[0.0e+00] + (0.876 * mod_ant[0.352]) + (0.365 * ethnic1[4.3e-05]) + (0.802 * ethnic2[0.002]) + (0.683 * ethnic3[0.010]) + (0.786 * ethnic4[0.737]) + (5.8e-06 * ethnic5[0.933]) + (0.588 * ethnic6[1.7e-07]), glm_warn [False]: nan log10 trans: False | Notes: nan dtype: object	73228 77399-4 [Human papilloma virus 16 DNA [Presence] in Cervix by NAA with probe detection, glm]: nCase: 943 | nCon: 21134, corr p-val: 0.581, uncorr p-val: 0.451, OR: 1.178 | model: dis_status ~ 0.057[0.0e+00] + (1.178 * mod_ant[0.451]) + (0.253 * ethnic1[1.7e-07]) + (0.274 * ethnic2[9.2e-20]) + (0.705 * ethnic3[0.001]) + (0.571 * ethnic4[0.272]) + (3.0e-06 * ethnic5[0.944]) + (0.511 * ethnic6[7.0e-05]), glm_warn [False]: nan log10 trans: False | Notes: nan 73229 82456-5 [Human papilloma virus 16 E6+E7 mRNA [Presence] in Cervix by NAA with probe detection, glm]: nCase: 37 | nCon: 1184, corr p-val: 0.41, uncorr p-val: 0.274, OR: 1.611 | model: dis_status ~ 0.043[4.9e-44] + (1.611 * mod_ant[0.274]) + (5.1e-07 * ethnic1[0.989]) + (0.374 * ethnic2[0.013]) + (0.734 * ethnic3[0.680]) + (4.9e-07 * ethnic4[0.993]) + (5.5e-07 * ethnic5[0.997]) + (0.679 * ethnic6[0.709]), glm_warn [False]: nan log10 trans: False | Notes: nan 73230 82675-0 [Human papilloma virus 16+18+31+33+35+39+45+51+52+56+58+59+66+68 DNA [Presence] in Cervix by NAA with probe detection, glm]: nCase: 971 | nCon: 19985, corr p-val: 0.395, uncorr p-val: 0.247, OR: 1.124 | model: dis_status ~ 0.058[0.0e+00] + (1.124 * mod_ant[0.247]) + (0.263 * ethnic1[2.8e-08]) + (0.355 * ethnic2[1.1e-10]) + (0.657 * ethnic3[8.7e-05]) + (0.546 * ethnic4[0.235]) + (2.9e-06 * ethnic5[0.942]) + (0.616 * ethnic6[0.004]), glm_warn [False]: nan log10 trans: False | Notes: nan dtype: object	False		False		False		False		virus	Papillomaviridae		Alphapapillomavirus 9
Irritable Bowel Syndrome	digestive	564.1	HPV-18	L1	No	Unknown	did_not_attempt	0.33036752766364		0.901		[0.759-1.069]		712	5920						ethnic, num_in_house		All			dis_status ~ 0.172[4.3e-28] + (0.901 * mod_ant[0.231]) + (0.551 * ethnic1[0.089]) + (0.414 * ethnic2[0.056]) + (0.829 * ethnic3[0.547]) + (0.931 * num_in_house2[0.495]) + (0.710 * num_in_house3[0.012]) + (0.620 * num_in_house4[9.8e-04]) + (0.565 * num_in_house5[0.009]) + (1.318 * num_in_house6[0.546])		1.51	1.53	0.47	0.45	1.57	1.57					67.27	66.49			0.231257269364548		ethnic, num_in_house	ethnic1 : 8.87e-02, ethnic2 : 5.62e-02, ethnic3 : 5.47e-01, num_in_house2 : 4.95e-01, num_in_house3 : 1.24e-02, num_in_house4 : 9.83e-04, num_in_house5 : 8.55e-03, num_in_house6 : 5.46e-01	ethnic1: 0.551 [0.278-1.094], ethnic2: 0.414 [0.168-1.024], ethnic3: 0.829 [0.451-1.525], num_in_house2: 0.931 [0.758-1.143], num_in_house3: 0.710 [0.543-0.929], num_in_house4: 0.620 [0.466-0.824], num_in_house5: 0.565 [0.37-0.865], num_in_house6: 1.318 [0.538-3.232]						False				False				virus	Papillomaviridae		Alphapapillomavirus 7
Irritable Bowel Syndrome	digestive	564.1	H. pylori	OMP	Yes	Unknown	replicated	0.2539114107132472	1.193452085854809e-40	0.937	0.529	[0.861-1.020]	[0.482-0.580]	712	5920	11991	108930	17780-8	Helicobacter pylori Ag [Presence] in Stool by Immunoassay	glm	sex, ethnic, num_in_house, alc	sex, ethnic	All	All	0	dis_status ~ 0.217[2.8e-11] + (0.937 * mod_ant[0.135]) + (0.429 * male[5.5e-21]) + (0.572 * ethnic1[0.117]) + (0.410 * ethnic2[0.056]) + (0.832 * ethnic3[0.560]) + (0.971 * num_in_house2[0.778]) + (0.744 * num_in_house3[0.032]) + (0.657 * num_in_house4[0.004]) + (0.610 * num_in_house5[0.023]) + (1.224 * num_in_house6[0.672]) + (1.590 * alc1[0.089]) + (0.965 * alc2[0.862]) + (1.925 * alc3[0.434])	dis_status ~ 0.194[0.0e+00] + (0.529 * mod_ant[5.8e-42]) + (0.479 * male[3.3e-238]) + (1.784 * sex2[0.175]) + (0.420 * ethnic1[2.3e-51]) + (0.542 * ethnic2[3.2e-80]) + (0.451 * ethnic3[1.1e-159]) + (0.403 * ethnic4[5.1e-06]) + (0.652 * ethnic5[0.127]) + (0.604 * ethnic6[3.2e-43])	1.71	1.8	0.9	0.95	1.55	1.64	98246	10684	11476	515	67.27	66.49	50.19	47.28	0.135433477040798	5.786434355659679e-42	sex, ethnic, num_in_house, alc	sex1 : 5.53e-21, ethnic1 : 1.17e-01, ethnic2 : 5.63e-02, ethnic3 : 5.60e-01, num_in_house2 : 7.78e-01, num_in_house3 : 3.22e-02, num_in_house4 : 4.16e-03, num_in_house5 : 2.34e-02, num_in_house6 : 6.72e-01, alc1 : 8.94e-02, alc2 : 8.62e-01, alc3 : 4.34e-01	sex1: 0.429 [0.359-0.512], ethnic1: 0.572 [0.284-1.151], ethnic2: 0.410 [0.164-1.024], ethnic3: 0.832 [0.447-1.546], num_in_house2: 0.971 [0.789-1.194], num_in_house3: 0.744 [0.568-0.975], num_in_house4: 0.657 [0.494-0.876], num_in_house5: 0.610 [0.397-0.935], num_in_house6: 1.224 [0.48-3.123], alc1: 1.590 [0.931-2.714], alc2: 0.965 [0.646-1.442], alc3: 1.925 [0.373-9.943]	sex1 : 3.31e-238, sex2 : 1.75e-01, ethnic1 : 2.25e-51, ethnic2 : 3.21e-80, ethnic3 : 1.08e-159, ethnic4 : 5.07e-06, ethnic5 : 1.27e-01, ethnic6 : 3.20e-43	sex1: 0.479 [0.459-0.501], sex2: 1.784 [0.773-4.115], ethnic1: 0.420 [0.375-0.470], ethnic2: 0.542 [0.509-0.578], ethnic3: 0.451 [0.426-0.478], ethnic4: 0.403 [0.273-0.596], ethnic5: 0.652 [0.376-1.130], ethnic6: 0.604 [0.562-0.649]		0 17859-0 [Helicobacter pylori IgG Ab [Presence] in Serum or Plasma by Immunoassay, glm]: nCase: 4311 | nCon: 36242, corr p-val: 3.70e-24, uncorr p-val: 2.24e-25, OR: 0.653 | model: dis_status ~ 0.219[0.0e+00] + (0.653 * mod_ant[2.2e-25]) + (0.381 * male[3.4e-126]) + (7.0e-04 * sex2[0.920]) + (0.448 * ethnic1[8.0e-10]) + (0.546 * ethnic2[7.3e-50]) + (0.803 * ethnic3[1.0e-05]) + (1.185 * ethnic4[0.758]) + (0.308 * ethnic5[0.047]) + (0.702 * ethnic6[1.1e-05]), glm_warn [False]: nan log10 trans: False | Notes: nan 1 22310-7 [Helicobacter pylori Ab [Presence] in Serum, glm]: nCase: 8125 | nCon: 44020, corr p-val: 3.15e-10, uncorr p-val: 3.43e-11, OR: 0.741 | model: dis_status ~ 0.270[0.0e+00] + (0.741 * mod_ant[3.4e-11]) + (0.436 * male[1.4e-194]) + (0.358 * ethnic1[5.9e-12]) + (0.221 * ethnic2[1.2e-09]) + (0.548 * ethnic3[5.2e-09]) + (0.522 * ethnic4[0.001]) + (0.992 * ethnic5[0.985]) + (0.729 * ethnic6[7.0e-20]), glm_warn [False]: nan log10 trans: False | Notes: nan 2 31843-6 [Helicobacter pylori Ag [Presence] in Stool, glm]: nCase: 1697 | nCon: 22583, corr p-val: 1.27e-05, uncorr p-val: 2.07e-06, OR: 0.512 | model: dis_status ~ 0.127[0.0e+00] + (0.512 * mod_ant[2.1e-06]) + (0.497 * male[2.9e-31]) + (4.6e-05 * sex2[0.940]) + (0.457 * ethnic1[1.1e-05]) + (0.324 * ethnic2[2.4e-36]) + (0.326 * ethnic3[1.1e-17]) + (0.591 * ethnic4[0.151]) + (0.144 * ethnic5[0.055]) + (0.575 * ethnic6[1.5e-07]), glm_warn [False]: nan log10 trans: False | Notes: nan 3 80373-4 [Helicobacter pylori Ag [Presence] in Stool by Rapid immunoassay, glm]: nCase: 2504 | nCon: 22589, corr p-val: 1.46e-05, uncorr p-val: 2.52e-06, OR: 0.531 | model: dis_status ~ 0.174[0.0e+00] + (0.531 * mod_ant[2.5e-06]) + (0.474 * male[1.8e-48]) + (1.3e-05 * sex2[0.970]) + (0.434 * ethnic1[2.9e-10]) + (0.595 * ethnic2[7.8e-17]) + (0.627 * ethnic3[2.5e-09]) + (0.506 * ethnic4[0.255]) + (8.5e-06 * ethnic5[0.926]) + (0.388 * ethnic6[9.6e-19]), glm_warn [False]: nan log10 trans: False | Notes: nan 4 16126-5 [Helicobacter pylori IgG Ab [Presence] in Serum, glm]: nCase: 432 | nCon: 4325, corr p-val: 0.11, uncorr p-val: 0.049, OR: 0.706 | model: dis_status ~ 0.135[5.2e-214] + (0.706 * mod_ant[0.049]) + (0.516 * male[1.3e-08]) + (1.8e-06 * sex2[0.985]) + (1.6e-06 * ethnic1[0.969]) + (0.782 * ethnic2[0.464]) + (0.811 * ethnic3[0.449]) + (2.067 * ethnic4[0.512]) + (1.5e-06 * ethnic5[0.985]) + (0.718 * ethnic6[0.051]), glm_warn [False]: nan log10 trans: False | Notes: nan 5 16125-7 [Helicobacter pylori IgA Ab [Presence] in Serum, firth]: nCase: 35 | nCon: 439, corr p-val: 0.375, uncorr p-val: 0.214, OR: 0.513 | model: dis_status ~ 0.164[0.0e+00] + (0.513 * mod_ant[0.214]) + (0.589 * male[0.180]) + (0.217 * ethnic1[0.181]) + (0.142 * ethnic2[0.063]) + (0.680 * ethnic3[0.462]) + (1.220 * ethnic4[0.901]) + (0.489 * ethnic6[0.067]), glm_warn [False]: nan log10 trans: False | Notes: n=474 | DoF=7 | n iters: full : 8.00e+00, null : 6.00e+00 | Conv at last: LL change : 1.05e-10, max abs score : 1.54e-06, beta change : 9.24e-06 | Log Likes: full : -1.15e+02, null : -1.20e+02 | Method: Penalized ML | control: maxit : 2500, maxhs : 0, maxstep : 5, lconv : 1e-05, gconv : 1e-05, xconv : 1e-05, collapse : TRUE, fit : NR, call : logistf.control(maxit = n_iter) | mod control: tau : 0.5, terms.fit : NULL, call : logistf.mod.control() dtype: object	73170 46987-4 [Helicobacter pylori IgM Ab [Presence] in Serum by Immunoassay, glm]: nCase: 666 | nCon: 3276, corr p-val: 0.578, uncorr p-val: 0.442, OR: 1.132 | model: dis_status ~ 0.295[2.7e-106] + (1.132 * mod_ant[0.442]) + (0.405 * male[1.4e-18]) + (0.200 * ethnic1[0.002]) + (0.701 * ethnic2[0.061]) + (0.845 * ethnic3[0.327]) + (0.611 * ethnic4[0.650]) + (2.219 * ethnic5[0.367]) + (0.528 * ethnic6[1.0e-04]), glm_warn [False]: nan log10 trans: False | Notes: nan dtype: object	False		False		False		False		bacteria	Helicobacteraceae		H. pylori
Irritable Bowel Syndrome	digestive	564.1	HSV-1	IgG	No	Unknown	did_not	0.2648827963603267	0.06082149790911067	1.065	1.195	[0.976-1.162]	[1.026-1.392]	712	5920	722	9303	17850-9	Herpes simplex virus 1 IgG Ab [Presence] in Serum	glm	ethnic, num_in_house, alc	ethnic	All	All	0	dis_status ~ 0.140[5.9e-15] + (1.065 * mod_ant[0.159]) + (0.510 * ethnic1[0.059]) + (0.377 * ethnic2[0.035]) + (0.766 * ethnic3[0.399]) + (0.938 * num_in_house2[0.539]) + (0.720 * num_in_house3[0.017]) + (0.640 * num_in_house4[0.002]) + (0.570 * num_in_house5[0.010]) + (1.206 * num_in_house6[0.694]) + (1.458 * alc1[0.164]) + (0.839 * alc2[0.390]) + (1.258 * alc3[0.784])	dis_status ~ 0.081[0.0e+00] + (1.195 * mod_ant[0.022]) + (0.633 * ethnic1[0.213]) + (0.304 * ethnic2[4.7e-04]) + (0.606 * ethnic3[0.048]) + (0.179 * ethnic4[0.016]) + (1.5e-05 * ethnic5[0.963]) + (0.317 * ethnic6[4.5e-09])	3.01	2.96	0.89	0.91	3.49	3.44	4768	4535	343	379	67.27	66.49	47.03	42.4	0.158929677816196	0.0221169083305857	age, ethnic, num_in_house, alc	ethnic1 : 5.86e-02, ethnic2 : 3.52e-02, ethnic3 : 3.99e-01, num_in_house2 : 5.39e-01, num_in_house3 : 1.66e-02, num_in_house4 : 2.16e-03, num_in_house5 : 9.78e-03, num_in_house6 : 6.94e-01, alc1 : 1.64e-01, alc2 : 3.90e-01, alc3 : 7.84e-01	ethnic1: 0.510 [0.254-1.025], ethnic2: 0.377 [0.152-0.935], ethnic3: 0.766 [0.413-1.423], num_in_house2: 0.938 [0.763-1.152], num_in_house3: 0.720 [0.55-0.942], num_in_house4: 0.640 [0.481-0.851], num_in_house5: 0.570 [0.372-0.873], num_in_house6: 1.206 [0.474-3.068], alc1: 1.458 [0.857-2.480], alc2: 0.839 [0.563-1.251], alc3: 1.258 [0.243-6.508]	ethnic1 : 2.13e-01, ethnic2 : 4.67e-04, ethnic3 : 4.77e-02, ethnic4 : 1.60e-02, ethnic5 : 9.63e-01, ethnic6 : 4.54e-09	ethnic1: 0.633 [0.309-1.300], ethnic2: 0.304 [0.156-0.592], ethnic3: 0.606 [0.369-0.995], ethnic4: 0.179 [0.044-0.726], ethnic5: 1.5e-05 [2.98e-209-7.21e+198], ethnic6: 0.317 [0.216-0.465]		0 16952-4 [Herpes simplex virus 1 DNA [Presence] in Cerebral spinal fluid by NAA with probe detection, glm]: nCase: 1389 | nCon: 20422, corr p-val: 0.496, uncorr p-val: 0.352, OR: 1.079 | model: dis_status ~ 0.084[0.0e+00] + (1.079 * mod_ant[0.352]) + (0.243 * ethnic1[7.7e-05]) + (0.250 * ethnic2[5.9e-16]) + (0.338 * ethnic3[2.5e-14]) + (0.301 * ethnic4[0.018]) + (5.6e-06 * ethnic5[0.931]) + (0.239 * ethnic6[3.4e-13]), glm_warn [False]: nan log10 trans: False | Notes: nan dtype: object	73242 16130-7 [Herpes simplex virus 1 DNA [Presence] in Specimen by NAA with probe detection, glm]: nCase: 3650 | nCon: 97298, corr p-val: 4.06e-07, uncorr p-val: 5.66e-08, OR: 0.744 | model: dis_status ~ 0.051[0.0e+00] + (0.744 * mod_ant[5.7e-08]) + (0.314 * ethnic1[8.0e-10]) + (0.526 * ethnic2[1.7e-41]) + (0.488 * ethnic3[1.9e-30]) + (0.907 * ethnic4[0.731]) + (0.111 * ethnic5[0.028]) + (0.357 * ethnic6[8.0e-37]), glm_warn [False]: nan log10 trans: False | Notes: nan 73245 40466-5 [Herpes simplex virus 1 IgM Ab [Presence] in Serum by Immunofluorescence, glm]: nCase: 445 | nCon: 12101, corr p-val: 0.638, uncorr p-val: 0.515, OR: 0.84 | model: dis_status ~ 0.050[0.0e+00] + (0.840 * mod_ant[0.515]) + (0.196 * ethnic1[0.001]) + (0.493 * ethnic2[1.2e-07]) + (0.640 * ethnic3[0.003]) + (1.294 * ethnic4[0.725]) + (2.337 * ethnic5[0.258]) + (0.469 * ethnic6[3.2e-05]), glm_warn [False]: nan log10 trans: False | Notes: nan 73246 51916-5 [Herpes simplex virus 1 IgG Ab [Presence] in Serum or Plasma by Immunoassay, glm]: nCase: 1766 | nCon: 39477, corr p-val: 0.118, uncorr p-val: 0.053, OR: 0.909 | model: dis_status ~ 0.056[0.0e+00] + (0.909 * mod_ant[0.053]) + (0.195 * ethnic1[7.0e-05]) + (0.675 * ethnic2[4.7e-08]) + (0.601 * ethnic3[1.0e-07]) + (0.459 * ethnic4[0.042]) + (9.0e-06 * ethnic5[0.917]) + (0.535 * ethnic6[4.9e-09]), glm_warn [False]: nan log10 trans: False | Notes: nan 73247 5846-1 [Herpes simplex virus 1 Ag [Presence] in Specimen by Immunofluorescence, glm]: nCase: 308 | nCon: 3418, corr p-val: 6.88e-03, uncorr p-val: 1.88e-03, OR: 0.597 | model: dis_status ~ 0.117[9.9e-219] + (0.597 * mod_ant[0.002]) + (0.143 * ethnic1[0.054]) + (0.065 * ethnic2[0.006]) + (0.265 * ethnic3[0.004]) + (0.910 * ethnic4[0.899]) + (1.1e-05 * ethnic5[0.971]) + (0.486 * ethnic6[0.003]), glm_warn [False]: nan log10 trans: False | Notes: nan 73248 82190-0 [Herpes simplex virus 1 DNA [Presence] in Cerebral spinal fluid by NAA with non-probe detection, firth]: nCase: 508 | nCon: 21021, corr p-val: 0.798, uncorr p-val: 0.702, OR: 0.739 | model: dis_status ~ 0.033[0.0e+00] + (0.739 * mod_ant[0.702]) + (0.437 * ethnic1[0.028]) + (0.438 * ethnic2[1.4e-08]) + (0.455 * ethnic3[7.3e-05]) + (0.838 * ethnic4[0.777]) + (0.238 * ethnic5[0.189]) + (0.205 * ethnic6[0.0e+00]), glm_warn [False]: nan log10 trans: False | Notes: n=21529 | DoF=7 | n iters: full : 8.00e+00, null : 7.00e+00 | Conv at last: LL change : 2.81e-10, max abs score : 9.97e-08, beta change : 5.18e-06 | Log Likes: full : -2.34e+03, null : -2.39e+03 | Method: Penalized ML | control: maxit : 2500, maxhs : 0, maxstep : 5, lconv : 1e-05, gconv : 1e-05, xconv : 1e-05, collapse : TRUE, fit : NR, call : logistf.control(maxit = n_iter) | mod control: tau : 0.5, terms.fit : NULL, call : logistf.mod.control() dtype: object	False		False		False		False		virus	Herpesviridae	Alphaherpesvirinae	alphaherpesvirus 1
Irritable Bowel Syndrome	digestive	564.1	HSV-2	IgG	No	Unknown	did_not_attempt	0.5796814055341754		0.965		[0.87-1.069]		712	5920						ethnic, num_in_house		All			dis_status ~ 0.156[1.2e-52] + (0.965 * mod_ant[0.493]) + (0.546 * ethnic1[0.084]) + (0.415 * ethnic2[0.058]) + (0.824 * ethnic3[0.532]) + (0.930 * num_in_house2[0.491]) + (0.711 * num_in_house3[0.013]) + (0.622 * num_in_house4[0.001]) + (0.564 * num_in_house5[0.008]) + (1.331 * num_in_house6[0.532])		1.55	1.58	0.83	0.76	1.48	1.51					67.27	66.49			0.492729194704049		age, ethnic, num_in_house	ethnic1 : 8.38e-02, ethnic2 : 5.76e-02, ethnic3 : 5.32e-01, num_in_house2 : 4.91e-01, num_in_house3 : 1.27e-02, num_in_house4 : 1.08e-03, num_in_house5 : 8.35e-03, num_in_house6 : 5.32e-01	ethnic1: 0.546 [0.275-1.084], ethnic2: 0.415 [0.167-1.029], ethnic3: 0.824 [0.448-1.514], num_in_house2: 0.930 [0.758-1.143], num_in_house3: 0.711 [0.543-0.930], num_in_house4: 0.622 [0.468-0.827], num_in_house5: 0.564 [0.369-0.863], num_in_house6: 1.331 [0.543-3.261]						False				False				virus	Herpesviridae	Alphaherpesvirinae	alphaherpesvirus 2
Irritable Bowel Syndrome	digestive	564.1	HTLV-1	env	No	Unknown	could_not	0.2539114107132472		0.873		[0.738-1.032]		712	5920						sex, ethnic, num_in_house		All			dis_status ~ 0.231[7.0e-24] + (0.873 * mod_ant[0.111]) + (0.425 * male[1.3e-21]) + (0.558 * ethnic1[0.097]) + (0.402 * ethnic2[0.049]) + (0.855 * ethnic3[0.617]) + (0.966 * num_in_house2[0.744]) + (0.736 * num_in_house3[0.026]) + (0.646 * num_in_house4[0.003]) + (0.608 * num_in_house5[0.023]) + (1.370 * num_in_house6[0.496])		1.31	1.35	0.47	0.45	1.38	1.43					67.27	66.49			0.110915157735206		sex, age, ethnic, num_in_house	sex1 : 1.32e-21, ethnic1 : 9.68e-02, ethnic2 : 4.89e-02, ethnic3 : 6.17e-01, num_in_house2 : 7.44e-01, num_in_house3 : 2.63e-02, num_in_house4 : 2.79e-03, num_in_house5 : 2.26e-02, num_in_house6 : 4.96e-01	sex1: 0.425 [0.356-0.506], ethnic1: 0.558 [0.28-1.111], ethnic2: 0.402 [0.162-0.996], ethnic3: 0.855 [0.464-1.577], num_in_house2: 0.966 [0.785-1.188], num_in_house3: 0.736 [0.562-0.965], num_in_house4: 0.646 [0.485-0.860], num_in_house5: 0.608 [0.397-0.933], num_in_house6: 1.370 [0.554-3.386]						False				False				virus	Retroviridae	Orthoretrovirinae	T-lymphotropic virus 1
Irritable Bowel Syndrome	digestive	564.1	JCV	VP1	No	Unknown	did_not_attempt	0.449901248940845		0.94		[0.823-1.073]		712	5920						sex, ethnic		All			dis_status ~ 0.196[5.7e-21] + (0.940 * mod_ant[0.360]) + (0.421 * male[4.4e-22]) + (0.484 * ethnic1[0.036]) + (0.389 * ethnic2[0.040]) + (0.850 * ethnic3[0.597])		2.49	2.53	0.55	0.6	2.46	2.5					67.27	66.49			0.359920999152676		sex, ethnic	sex1 : 4.36e-22, ethnic1 : 3.64e-02, ethnic2 : 4.05e-02, ethnic3 : 5.97e-01	sex1: 0.421 [0.353-0.502], ethnic1: 0.484 [0.245-0.955], ethnic2: 0.389 [0.157-0.960], ethnic3: 0.850 [0.465-1.554]						False				False				virus	Polyomaviridae		polyomavirus 2
Irritable Bowel Syndrome	digestive	564.1	KSHV	LANA	No	Unknown	could_not	0.06160075727894299		0.836		[0.743-0.941]		712	5920						sex, ethnic, num_in_house		All			dis_status ~ 0.234[7.1e-39] + (0.836 * mod_ant[0.003]) + (0.428 * male[2.7e-21]) + (0.568 * ethnic1[0.107]) + (0.428 * ethnic2[0.067]) + (0.879 * ethnic3[0.680]) + (0.964 * num_in_house2[0.728]) + (0.731 * num_in_house3[0.023]) + (0.642 * num_in_house4[0.002]) + (0.602 * num_in_house5[0.020]) + (1.373 * num_in_house6[0.493])		1.03	1.13	0.67	0.69	1.15	1.2					67.27	66.49			0.00308003786394715		sex, ethnic, num_in_house	sex1 : 2.73e-21, ethnic1 : 1.07e-01, ethnic2 : 6.74e-02, ethnic3 : 6.80e-01, num_in_house2 : 7.28e-01, num_in_house3 : 2.33e-02, num_in_house4 : 2.42e-03, num_in_house5 : 2.01e-02, num_in_house6 : 4.93e-01	sex1: 0.428 [0.359-0.510], ethnic1: 0.568 [0.285-1.131], ethnic2: 0.428 [0.173-1.063], ethnic3: 0.879 [0.477-1.621], num_in_house2: 0.964 [0.784-1.186], num_in_house3: 0.731 [0.558-0.958], num_in_house4: 0.642 [0.482-0.855], num_in_house5: 0.602 [0.393-0.924], num_in_house6: 1.373 [0.555-3.400]						False				False				virus	Herpesviridae		gammaherpesvirus 8
Irritable Bowel Syndrome	digestive	564.1	MCV	VP1	No	Unknown	did_not_attempt	0.816346885818456		1.011		[0.919-1.113]		712	5920						sex, ethnic, num_in_house		All			dis_status ~ 0.187[1.1e-23] + (1.011 * mod_ant[0.816]) + (0.422 * male[6.6e-22]) + (0.552 * ethnic1[0.091]) + (0.392 * ethnic2[0.043]) + (0.845 * ethnic3[0.589]) + (0.968 * num_in_house2[0.758]) + (0.740 * num_in_house3[0.029]) + (0.652 * num_in_house4[0.003]) + (0.608 * num_in_house5[0.022]) + (1.389 * num_in_house6[0.476])		2.85	2.85	0.82	0.82	2.99	3.02					67.27	66.49			0.816346885818456		sex, ethnic, num_in_house	sex1 : 6.56e-22, ethnic1 : 9.06e-02, ethnic2 : 4.32e-02, ethnic3 : 5.89e-01, num_in_house2 : 7.58e-01, num_in_house3 : 2.92e-02, num_in_house4 : 3.40e-03, num_in_house5 : 2.25e-02, num_in_house6 : 4.76e-01	sex1: 0.422 [0.354-0.503], ethnic1: 0.552 [0.277-1.099], ethnic2: 0.392 [0.158-0.972], ethnic3: 0.845 [0.458-1.558], num_in_house2: 0.968 [0.787-1.191], num_in_house3: 0.740 [0.565-0.970], num_in_house4: 0.652 [0.49-0.868], num_in_house5: 0.608 [0.396-0.932], num_in_house6: 1.389 [0.563-3.429]						False				False				virus	Polyomaviridae		polyomavirus 5
Irritable Bowel Syndrome	digestive	564.1	T. gondii	sag1	No	Unknown	did_not	0.1732779396757431	0.3582465013642461	0.84	0.641	[0.701-1.008]	[0.328-1.253]	712	5920	1172	21412	40678-5	Toxoplasma gondii IgM Ab [Presence] in Serum or Plasma by Immunoassay	glm	sex, ethnic, num_in_house, alc	sex, ethnic	All	All	0	dis_status ~ 0.270[2.8e-06] + (0.840 * mod_ant[0.061]) + (0.426 * male[2.4e-21]) + (0.571 * ethnic1[0.116]) + (0.405 * ethnic2[0.053]) + (0.839 * ethnic3[0.579]) + (0.970 * num_in_house2[0.775]) + (0.741 * num_in_house3[0.030]) + (0.654 * num_in_house4[0.004]) + (0.604 * num_in_house5[0.021]) + (1.199 * num_in_house6[0.704]) + (1.577 * alc1[0.095]) + (0.971 * alc2[0.887]) + (1.906 * alc3[0.441])	dis_status ~ 0.086[0.0e+00] + (0.641 * mod_ant[0.193]) + (0.273 * male[1.3e-47]) + (5.5e-06 * sex2[0.989]) + (0.247 * ethnic1[2.6e-04]) + (0.344 * ethnic2[9.6e-10]) + (0.409 * ethnic3[4.7e-07]) + (0.901 * ethnic4[0.862]) + (8.5e-06 * ethnic5[0.935]) + (0.712 * ethnic6[4.5e-04])	1.89	1.93	0.44	0.41	1.91	1.95	21100	312	1163	9	67.27	66.49	51.53	48.77	0.0606472788865101	0.193235991644957	sex, age, ethnic, num_in_house, alc	sex1 : 2.36e-21, ethnic1 : 1.16e-01, ethnic2 : 5.27e-02, ethnic3 : 5.79e-01, num_in_house2 : 7.75e-01, num_in_house3 : 3.01e-02, num_in_house4 : 3.78e-03, num_in_house5 : 2.10e-02, num_in_house6 : 7.04e-01, alc1 : 9.52e-02, alc2 : 8.87e-01, alc3 : 4.41e-01	sex1: 0.426 [0.357-0.508], ethnic1: 0.571 [0.284-1.148], ethnic2: 0.405 [0.163-1.011], ethnic3: 0.839 [0.452-1.559], num_in_house2: 0.970 [0.789-1.194], num_in_house3: 0.741 [0.565-0.972], num_in_house4: 0.654 [0.491-0.872], num_in_house5: 0.604 [0.393-0.927], num_in_house6: 1.199 [0.469-3.063], alc1: 1.577 [0.923-2.694], alc2: 0.971 [0.65-1.452], alc3: 1.906 [0.37-9.819]	sex1 : 1.29e-47, sex2 : 9.89e-01, ethnic1 : 2.61e-04, ethnic2 : 9.58e-10, ethnic3 : 4.69e-07, ethnic4 : 8.62e-01, ethnic5 : 9.35e-01, ethnic6 : 4.52e-04	sex1: 0.273 [0.229-0.325], sex2: 5.5e-06 [0.00e+00-Inf], ethnic1: 0.247 [0.117-0.523], ethnic2: 0.344 [0.244-0.484], ethnic3: 0.409 [0.289-0.579], ethnic4: 0.901 [0.279-2.912], ethnic5: 8.5e-06 [3.46e-128-2.08e+117], ethnic6: 0.712 [0.589-0.861]		0 22580-5 [Toxoplasma gondii IgG Ab [Presence] in Serum, glm]: nCase: 224 | nCon: 9737, corr p-val: 0.37, uncorr p-val: 0.207, OR: 0.723 | model: dis_status ~ 0.052[7.1e-191] + (0.723 * mod_ant[0.207]) + (0.459 * male[2.3e-08]) + (2.3e-06 * sex2[0.997]) + (0.489 * ethnic1[0.225]) + (0.409 * ethnic2[5.8e-05]) + (0.421 * ethnic3[5.4e-06]) + (6.3e-07 * ethnic4[0.967]) + (5.3e-07 * ethnic5[0.987]) + (0.277 * ethnic6[2.1e-04]), glm_warn [False]: nan log10 trans: False | Notes: nan 1 29904-0 [Toxoplasma gondii DNA [Presence] in Specimen by NAA with probe detection, firth]: nCase: 117 | nCon: 4559, corr p-val: 0.792, uncorr p-val: 0.681, OR: 0.723 | model: dis_status ~ 0.042[0.0e+00] + (0.723 * mod_ant[0.681]) + (0.531 * male[8.3e-04]) + (0.408 * ethnic1[0.212]) + (0.613 * ethnic2[0.056]) + (0.926 * ethnic3[0.761]) + (1.702 * ethnic4[0.560]) + (2.387 * ethnic5[0.602]) + (0.165 * ethnic6[0.003]), glm_warn [False]: nan log10 trans: False | Notes: n=4676 | DoF=8 | n iters: full : 9.00e+00, null : 7.00e+00 | Conv at last: LL change : 6.56e-11, max abs score : 3.38e-07, beta change : 9.16e-06 | Log Likes: full : -5.27e+02, null : -5.39e+02 | Method: Penalized ML | control: maxit : 2500, maxhs : 0, maxstep : 5, lconv : 1e-05, gconv : 1e-05, xconv : 1e-05, collapse : TRUE, fit : NR, call : logistf.control(maxit = n_iter) | mod control: tau : 0.5, terms.fit : NULL, call : logistf.mod.control() dtype: object	73265 30569-8 [Toxoplasma gondii IgM Ab [Presence] in Cerebral spinal fluid by Immunoassay, firth]: nCase: 29 | nCon: 991, corr p-val: 0.798, uncorr p-val: 0.697, OR: 1.214 | model: dis_status ~ 0.075[0.0e+00] + (1.214 * mod_ant[0.697]) + (0.529 * male[0.093]) + (9.798 * sex2[0.068]) + (0.176 * ethnic1[0.111]) + (0.376 * ethnic2[0.037]) + (0.385 * ethnic3[0.056]) + (8.420 * ethnic4[0.291]) + (0.404 * ethnic6[0.095]), glm_warn [False]: nan log10 trans: False | Notes: n=1020 | DoF=8 | n iters: full : 9.00e+00, null : 7.00e+00 | Conv at last: LL change : 2.62e-11, max abs score : 1.17e-06, beta change : 2.17e-06 | Log Likes: full : -1.21e+02, null : -1.29e+02 | Method: Penalized ML | control: maxit : 2500, maxhs : 0, maxstep : 5, lconv : 1e-05, gconv : 1e-05, xconv : 1e-05, collapse : TRUE, fit : NR, call : logistf.control(maxit = n_iter) | mod control: tau : 0.5, terms.fit : NULL, call : logistf.mod.control() 73266 40677-7 [Toxoplasma gondii IgG Ab [Presence] in Serum by Immunoassay, glm]: nCase: 451 | nCon: 18005, corr p-val: 0.559, uncorr p-val: 0.413, OR: 1.141 | model: dis_status ~ 0.044[0.0e+00] + (1.141 * mod_ant[0.413]) + (0.306 * male[2.4e-26]) + (0.377 * ethnic1[0.054]) + (0.354 * ethnic2[4.3e-06]) + (0.731 * ethnic3[0.152]) + (6.7e-06 * ethnic4[0.959]) + (8.4e-06 * ethnic5[0.976]) + (0.571 * ethnic6[0.016]), glm_warn [False]: nan log10 trans: False | Notes: nan 73268 42626-2 [Toxoplasma gondii DNA [Presence] in Cerebral spinal fluid by NAA with probe detection, firth]: nCase: 164 | nCon: 2678, corr p-val: 0.867, uncorr p-val: 0.777, OR: 1.553 | model: dis_status ~ 0.109[0.0e+00] + (1.553 * mod_ant[0.777]) + (0.216 * male[2.2e-16]) + (0.484 * ethnic1[0.574]) + (0.619 * ethnic2[0.107]) + (0.930 * ethnic3[0.842]) + (11.281 * ethnic4[0.053]) + (2.411 * ethnic5[0.609]) + (0.502 * ethnic6[0.088]), glm_warn [False]: nan log10 trans: False | Notes: n=2842 | DoF=8 | n iters: full : 9.00e+00, null : 6.00e+00 | Conv at last: LL change : -1.14e-13, max abs score : 5.09e-08, beta change : 4.57e-07 | Log Likes: full : -5.82e+02, null : -6.21e+02 | Method: Penalized ML | control: maxit : 2500, maxhs : 0, maxstep : 5, lconv : 1e-05, gconv : 1e-05, xconv : 1e-05, collapse : TRUE, fit : NR, call : logistf.control(maxit = n_iter) | mod control: tau : 0.5, terms.fit : NULL, call : logistf.mod.control() dtype: object	False		False		False		False		other	Sarcocystidae	Toxoplasmatinae	T. gondii
Irritable Bowel Syndrome	digestive	564.1	VZV	gE_gl	Yes	Unknown	replicated	0.2539114107132472	8.763392417250983e-87	0.884	0.507	[0.757-1.033]	[0.474-0.542]	712	5920	3677	122177	19162-7	Varicella zoster virus IgG Ab [Presence] in Serum	glm	sex, age	sex, age	All	All	0	dis_status ~ 0.093[8.5e-10] + (0.884 * mod_ant[0.120]) + (0.421 * male[5.9e-22]) + (1.142 * age[0.008])	dis_status ~ 0.010[0.0e+00] + (0.507 * mod_ant[2.1e-88]) + (0.438 * male[8.3e-57]) + (1.6e-05 * sex2[0.898]) + (1.475 * age[6.6e-301])	2.67	2.72	0.51	0.51	2.66	2.72	35759	86418	1733	1944	67.27	66.49	47.74	39.27	0.120271581238712	2.12445876781842e-88	sex, age	sex1 : 5.94e-22, age : 7.64e-03	sex1: 0.421 [0.353-0.502], age: 1.142 [1.036-1.260]	sex1 : 8.32e-57, sex2 : 8.98e-01, age : 6.55e-301	sex1: 0.438 [0.395-0.485], sex2: 1.6e-05 [1.15e-78-2.17e+68], age: 1.475 [1.445-1.505]		0 11483-5 [Varicella zoster virus DNA [Presence] in Specimen by NAA with probe detection, glm]: nCase: 1333 | nCon: 35854, corr p-val: 0.069, uncorr p-val: 0.025, OR: 0.776 | model: dis_status ~ 0.024[0.0e+00] + (0.776 * mod_ant[0.025]) + (0.309 * male[1.3e-63]) + (9.5e-05 * sex2[0.935]) + (1.173 * age[5.3e-31]), glm_warn [False]: nan log10 trans: False | Notes: nan dtype: object	73270 15410-4 [Varicella zoster virus IgG Ab [Presence] in Serum by Immunoassay, glm]: nCase: 5692 | nCon: 237369, corr p-val: 5.92e-04, uncorr p-val: 1.47e-04, OR: 1.185 | model: dis_status ~ 0.012[0.0e+00] + (1.185 * mod_ant[1.5e-04]) + (0.494 * male[3.9e-79]) + (1.3e-04 * sex2[0.854]) + (1.174 * age[3.6e-73]), glm_warn [False]: nan log10 trans: False | Notes: nan 73272 21598-8 [Varicella zoster virus DNA [Presence] in Cerebral spinal fluid by NAA with probe detection, glm]: nCase: 677 | nCon: 10181, corr p-val: 0.024, uncorr p-val: 7.72e-03, OR: 1.357 | model: dis_status ~ 0.029[2.4e-163] + (1.357 * mod_ant[0.008]) + (0.258 * male[2.4e-42]) + (1.1e-04 * sex2[0.968]) + (1.251 * age[1.8e-27]), glm_warn [False]: nan log10 trans: False | Notes: nan 73273 29248-2 [Varicella zoster virus DNA [Presence] in Blood by NAA with probe detection, firth]: nCase: 63 | nCon: 1613, corr p-val: 0.581, uncorr p-val: 0.449, OR: 1.722 | model: dis_status ~ 0.045[0.0e+00] + (1.722 * mod_ant[0.449]) + (0.355 * male[1.2e-04]) + (1.056 * age[0.410]), glm_warn [False]: nan log10 trans: False | Notes: n=1676 | DoF=3 | n iters: full : 7.00e+00, null : 6.00e+00 | Conv at last: LL change : 1.31e-12, max abs score : 1.34e-07, beta change : 4.29e-07 | Log Likes: full : -2.54e+02, null : -2.62e+02 | Method: Penalized ML | control: maxit : 2500, maxhs : 0, maxstep : 5, lconv : 1e-05, gconv : 1e-05, xconv : 1e-05, collapse : TRUE, fit : NR, call : logistf.control(maxit = n_iter) | mod control: tau : 0.5, terms.fit : NULL, call : logistf.mod.control() 73274 43588-3 [Varicella zoster virus IgM Ab [Presence] in Serum by Immunofluorescence, glm]: nCase: 132 | nCon: 1818, corr p-val: 0.105, uncorr p-val: 0.044, OR: 2.367 | model: dis_status ~ 0.045[5.7e-32] + (2.367 * mod_ant[0.044]) + (0.395 * male[4.1e-05]) + (1.7e-05 * sex2[0.984]) + (1.150 * age[0.003]), glm_warn [False]: nan log10 trans: False | Notes: nan 73275 5882-6 [Varicella zoster virus Ag [Presence] in Specimen by Immunofluorescence, glm]: nCase: 221 | nCon: 2361, corr p-val: 0.634, uncorr p-val: 0.504, OR: 1.106 | model: dis_status ~ 0.028[5.4e-44] + (1.106 * mod_ant[0.504]) + (0.314 * male[5.4e-11]) + (1.293 * age[2.8e-11]), glm_warn [False]: nan log10 trans: False | Notes: nan 73276 8049-9 [Varicella zoster virus DNA [Presence] in Serum by NAA with probe detection, glm]: nCase: 74 | nCon: 1796, corr p-val: 0.867, uncorr p-val: 0.778, OR: 1.131 | model: dis_status ~ 0.106[1.3e-07] + (1.131 * mod_ant[0.778]) + (0.383 * male[2.6e-04]) + (0.904 * age[0.162]), glm_warn [False]: nan log10 trans: False | Notes: nan 73277 82188-4 [Varicella zoster virus DNA [Presence] in Cerebral spinal fluid by NAA with non-probe detection, firth]: nCase: 437 | nCon: 19911, corr p-val: 0.947, uncorr p-val: 0.895, OR: 1.067 | model: dis_status ~ 0.014[0.0e+00] + (1.067 * mod_ant[0.895]) + (0.280 * male[0.0e+00]) + (0.809 * sex2[0.879]) + (1.205 * age[0.0e+00]), glm_warn [False]: nan log10 trans: False | Notes: n=20348 | DoF=4 | n iters: full : 7.00e+00, null : 6.00e+00 | Conv at last: LL change : 1.96e-10, max abs score : 1.98e-06, beta change : 3.49e-06 | Log Likes: full : -1.99e+03, null : -2.10e+03 | Method: Penalized ML | control: maxit : 2500, maxhs : 0, maxstep : 5, lconv : 1e-05, gconv : 1e-05, xconv : 1e-05, collapse : TRUE, fit : NR, call : logistf.control(maxit = n_iter) | mod control: tau : 0.5, terms.fit : NULL, call : logistf.mod.control() dtype: object	False		False		False		False		virus	Herpesviridae		alphaherpesvirus 3
Abnormal findings on exam of gastrointestinal tract/ abdominal area	digestive	564.8	BKV	VP1	No	Unknown	did_not_attempt	0.938805669517361		0.985		[0.661-1.466]		103	5920						age, tobac		All			dis_status ~ 1.2e-04[1.3e-12] + (0.985 * mod_ant[0.939]) + (2.025 * age[7.1e-07]) + (1.378 * tobac1[0.139]) + (1.478 * tobac2[0.251]) + (6.090 * tobac3[0.005])		3.37	3.41	0.48	0.48	3.48	3.55					70.92	66.49			0.938805669517361		age, num_in_house, tobac	age : 7.06e-07, tobac1 : 1.39e-01, tobac2 : 2.51e-01, tobac3 : 4.51e-03	age: 2.025 [1.532-2.677], tobac1: 1.378 [0.901-2.107], tobac2: 1.478 [0.759-2.877], tobac3: 6.090 [1.75-21.185]						False				False				virus	Polyomaviridae		polyomavirus 1
Abnormal findings on exam of gastrointestinal tract/ abdominal area	digestive	564.8	C. trach.	tarp-D F2	No	Unknown	did_not_attempt	0.4729368653409793		0.773		[0.593-1.007]		103	5920						age		All			dis_status ~ 1.8e-04[6.5e-17] + (0.773 * mod_ant[0.056]) + (2.054 * age[3.1e-07])		1.34	1.53	0.83	0.78	1.2	1.4					70.92	66.49			0.0562652617175709		age, num_in_house	age : 3.11e-07	age: 2.054 [1.559-2.707]						False				False				bacteria	Chlamydiaceae		C. trachomatis
Abnormal findings on exam of gastrointestinal tract/ abdominal area	digestive	564.8	CMV	pp150 Nter	No	Unknown	did_not_attempt	0.6606824105675544		0.878		[0.715-1.077]		103	5920						age, tobac		All			dis_status ~ 1.4e-04[1.5e-18] + (0.878 * mod_ant[0.211]) + (2.063 * age[3.5e-07]) + (1.388 * tobac1[0.130]) + (1.482 * tobac2[0.247]) + (6.311 * tobac3[0.004])		2.46	2.51	1	0.97	2.56	2.66					70.92	66.49			0.211193430180894		age, num_in_house, tobac	age : 3.50e-07, tobac1 : 1.30e-01, tobac2 : 2.47e-01, tobac3 : 3.91e-03	age: 2.063 [1.561-2.725], tobac1: 1.388 [0.908-2.122], tobac2: 1.482 [0.761-2.883], tobac3: 6.311 [1.806-22.059]						False				False				virus	Herpesviridae	Betaherpesvirinae	betaherpesvirus 5
Abnormal findings on exam of gastrointestinal tract/ abdominal area	digestive	564.8	EBV	VCA_p18	No	Unknown	did_not_attempt	0.4729368653409793		0.806		[0.638-1.019]		103	5920						num_in_house, tobac		All			dis_status ~ 0.030[3.6e-13] + (0.806 * mod_ant[0.071]) + (1.333 * num_in_house2[0.293]) + (0.988 * num_in_house3[0.972]) + (0.325 * num_in_house4[0.027]) + (0.664 * num_in_house5[0.463]) + (1.8e-06 * num_in_house6[0.972]) + (1.584 * tobac1[0.033]) + (1.448 * tobac2[0.278]) + (9.961 * tobac3[3.5e-04])		3.59	3.7	0.84	0.67	3.84	3.87					70.92	66.49			0.0709405298011469		num_in_house, tobac	num_in_house2 : 2.93e-01, num_in_house3 : 9.72e-01, num_in_house4 : 2.72e-02, num_in_house5 : 4.63e-01, num_in_house6 : 9.72e-01, tobac1 : 3.35e-02, tobac2 : 2.78e-01, tobac3 : 3.52e-04	num_in_house2: 1.333 [0.78-2.276], num_in_house3: 0.988 [0.50-1.953], num_in_house4: 0.325 [0.12-0.881], num_in_house5: 0.664 [0.223-1.980], num_in_house6: 1.8e-06 [0.00e+00-Inf], tobac1: 1.584 [1.037-2.419], tobac2: 1.448 [0.742-2.825], tobac3: 9.961 [2.824-35.137]						False				False				virus	Herpesviridae		gammaherpesvirus 4
Abnormal findings on exam of gastrointestinal tract/ abdominal area	digestive	564.8	HBV	Hbe	No	Unknown	did_not_attempt	0.6773507068729449		0.844		[0.625-1.141]		103	5920						age		All			dis_status ~ 1.3e-04[1.0e-18] + (0.844 * mod_ant[0.271]) + (2.097 * age[1.3e-07])		1.05	1.13	0.66	0.68	1.04	1.11					70.92	66.49			0.270940282749178		age, num_in_house	age : 1.27e-07	age: 2.097 [1.593-2.760]						False				False				virus	Hepadnaviridae		Hepatitis B virus
Abnormal findings on exam of gastrointestinal tract/ abdominal area	digestive	564.8	HCV	Core	No	Unknown	did_not_attempt	0.9103033753539906		1.045		[0.775-1.408]		103	5920								All			dis_status ~ 0.017[6.4e-194] + (1.045 * mod_ant[0.774])		0.62	0.6	0.69	0.64	0.48	0.48					70.92	66.49			0.773757869050892			:							False				False				virus	Flaviviridae		Hepacivirus C
Abnormal findings on exam of gastrointestinal tract/ abdominal area	digestive	564.8	HHV-6	IE1A	No	Unknown	did_not_attempt	0.9103033753539906		1.191		[0.752-1.887]		103	5920						age, tobac		All			dis_status ~ 7.7e-05[3.0e-17] + (1.191 * mod_ant[0.456]) + (2.019 * age[7.1e-07]) + (1.371 * tobac1[0.145]) + (1.471 * tobac2[0.256]) + (5.977 * tobac3[0.005])		2.34	2.3	0.42	0.43	2.33	2.3					70.92	66.49			0.4562948909646		age, tobac	age : 7.13e-07, tobac1 : 1.45e-01, tobac2 : 2.56e-01, tobac3 : 5.01e-03	age: 2.019 [1.529-2.665], tobac1: 1.371 [0.897-2.097], tobac2: 1.471 [0.756-2.863], tobac3: 5.977 [1.715-20.832]						False				False				virus	Herpesviridae	Betaherpesvirinae	betaherpesvirus 6
Abnormal findings on exam of gastrointestinal tract/ abdominal area	digestive	564.8	HHV-7	U14	No	Unknown	did_not_attempt	0.9333997599872252		0.965		[0.622-1.497]		103	5920						age		All			dis_status ~ 1.2e-04[3.0e-14] + (0.965 * mod_ant[0.874]) + (2.103 * age[1.2e-07])		2.73	2.75	0.39	0.44	2.72	2.79					70.92	66.49			0.873840620627713		age	age : 1.17e-07	age: 2.103 [1.597-2.768]						False				False				virus	Herpesviridae	Betaherpesvirinae	betaherpesvirus 7
Abnormal findings on exam of gastrointestinal tract/ abdominal area	digestive	564.8	HIV	gag	No	Unknown	did_not_attempt	0.9103033753539906		1.07		[0.737-1.553]		103	5920								All			dis_status ~ 0.015[9.1e-33] + (1.070 * mod_ant[0.722])		1.76	1.75	0.5	0.53	1.73	1.74					70.92	66.49			0.722177295539736			:							False				False				virus	Retroviridae		Lentivirus
Abnormal findings on exam of gastrointestinal tract/ abdominal area	digestive	564.8	HPV-16	E6	No	Unknown	did_not_attempt	0.6606824105675544		1.239		[0.908-1.690]		103	5920								All			dis_status ~ 0.014[3.2e-111] + (1.239 * mod_ant[0.177])		1.02	0.94	0.63	0.62	1.15	1.04					70.92	66.49			0.176580980590919			:							False				False				virus	Papillomaviridae		Alphapapillomavirus 9
Abnormal findings on exam of gastrointestinal tract/ abdominal area	digestive	564.8	HPV-18	L1	No	Unknown	did_not_attempt	0.9103033753539906		1.137		[0.724-1.785]		103	5920						num_in_house		All			dis_status ~ 0.014[1.4e-22] + (1.137 * mod_ant[0.578]) + (1.349 * num_in_house2[0.270]) + (0.940 * num_in_house3[0.859]) + (0.312 * num_in_house4[0.022]) + (0.620 * num_in_house5[0.390]) + (3.7e-06 * num_in_house6[0.975])		1.56	1.53	0.42	0.45	1.6	1.57					70.92	66.49			0.577943427857191		num_in_house	num_in_house2 : 2.70e-01, num_in_house3 : 8.59e-01, num_in_house4 : 2.18e-02, num_in_house5 : 3.90e-01, num_in_house6 : 9.75e-01	num_in_house2: 1.349 [0.793-2.296], num_in_house3: 0.940 [0.477-1.855], num_in_house4: 0.312 [0.115-0.844], num_in_house5: 0.620 [0.208-1.843], num_in_house6: 3.7e-06 [0.00e+00-Inf]						False				False				virus	Papillomaviridae		Alphapapillomavirus 7
Abnormal findings on exam of gastrointestinal tract/ abdominal area	digestive	564.8	H. pylori	UreA	Yes	Unknown	replicated	0.100576382836871	2.546946392182613e-07	0.732	0.777	[0.588-0.910]	[0.71-0.850]	103	5920	7284	113637	17780-8	Helicobacter pylori Ag [Presence] in Stool by Immunoassay	glm	tobac		All	All	0	dis_status ~ 0.021[3.9e-77] + (0.732 * mod_ant[0.005]) + (1.669 * tobac1[0.017]) + (1.455 * tobac2[0.269]) + (8.614 * tobac3[6.1e-04])	dis_status ~ 0.065[0.0e+00] + (0.777 * mod_ant[3.5e-08])	1.33	1.59	0.96	0.94	1.23	1.53	102980	10657	6742	542	70.92	66.49	58.8	46.86	0.00502881914184355	3.48689089405953e-08	tobac	tobac1 : 1.68e-02, tobac2 : 2.69e-01, tobac3 : 6.13e-04	tobac1: 1.669 [1.097-2.540], tobac2: 1.455 [0.749-2.828], tobac3: 8.614 [2.513-29.530]	:			0 31843-6 [Helicobacter pylori Ag [Presence] in Stool, glm]: nCase: 1163 | nCon: 23117, corr p-val: 1.99e-03, uncorr p-val: 4.73e-04, OR: 0.622 | model: dis_status ~ 0.052[0.0e+00] + (0.622 * mod_ant[4.7e-04]), glm_warn [False]: nan log10 trans: False | Notes: nan 1 80373-4 [Helicobacter pylori Ag [Presence] in Stool by Rapid immunoassay, glm]: nCase: 1077 | nCon: 24016, corr p-val: 0.25, uncorr p-val: 0.103, OR: 0.774 | model: dis_status ~ 0.045[0.0e+00] + (0.774 * mod_ant[0.103]), glm_warn [False]: nan log10 trans: False | Notes: nan 2 46987-4 [Helicobacter pylori IgM Ab [Presence] in Serum by Immunoassay, glm]: nCase: 317 | nCon: 3625, corr p-val: 0.539, uncorr p-val: 0.315, OR: 0.772 | model: dis_status ~ 0.089[0.0e+00] + (0.772 * mod_ant[0.315]), glm_warn [False]: nan log10 trans: False | Notes: nan 3 16125-7 [Helicobacter pylori IgA Ab [Presence] in Serum, firth]: nCase: 17 | nCon: 457, corr p-val: 0.798, uncorr p-val: 0.677, OR: 0.756 | model: dis_status ~ 0.041[0.0e+00] + (0.756 * mod_ant[0.677]), glm_warn [False]: nan log10 trans: False | Notes: n=474 | DoF=1 | n iters: full : 7.00e+00, null : 7.00e+00 | Conv at last: LL change : -4.26e-14, max abs score : 1.55e-15, beta change : 4.57e-09 | Log Likes: full : -7.13e+01, null : -7.14e+01 | Method: Penalized ML | control: maxit : 2500, maxhs : 0, maxstep : 5, lconv : 1e-05, gconv : 1e-05, xconv : 1e-05, collapse : TRUE, fit : NR, call : logistf.control(maxit = n_iter) | mod control: tau : 0.5, terms.fit : NULL, call : logistf.mod.control() dtype: object	73331 16126-5 [Helicobacter pylori IgG Ab [Presence] in Serum, glm]: nCase: 220 | nCon: 4537, corr p-val: 0.861, uncorr p-val: 0.795, OR: 1.055 | model: dis_status ~ 0.048[0.0e+00] + (1.055 * mod_ant[0.795]), glm_warn [False]: nan log10 trans: False | Notes: nan 73333 17859-0 [Helicobacter pylori IgG Ab [Presence] in Serum or Plasma by Immunoassay, glm]: nCase: 5334 | nCon: 35219, corr p-val: 1.36e-06, uncorr p-val: 2.11e-07, OR: 1.177 | model: dis_status ~ 0.144[0.0e+00] + (1.177 * mod_ant[2.1e-07]), glm_warn [False]: nan log10 trans: False | Notes: nan 73334 22310-7 [Helicobacter pylori Ab [Presence] in Serum, glm]: nCase: 5231 | nCon: 46914, corr p-val: 0.446, uncorr p-val: 0.242, OR: 1.057 | model: dis_status ~ 0.111[0.0e+00] + (1.057 * mod_ant[0.242]), glm_warn [False]: nan log10 trans: False | Notes: nan dtype: object	False		False		False		False		bacteria	Helicobacteraceae		H. pylori
Abnormal findings on exam of gastrointestinal tract/ abdominal area	digestive	564.8	HSV-1	IgG	No	Unknown	did_not_attempt	0.9103033753539906		1.076		[0.86-1.347]		103	5920						age, tobac		All			dis_status ~ 9.4e-05[4.2e-19] + (1.076 * mod_ant[0.523]) + (2.015 * age[7.8e-07]) + (1.371 * tobac1[0.145]) + (1.467 * tobac2[0.259]) + (5.898 * tobac3[0.005])		3.07	2.96	0.85	0.91	3.49	3.44					70.92	66.49			0.522596916317146		age, num_in_house, tobac	age : 7.82e-07, tobac1 : 1.45e-01, tobac2 : 2.59e-01, tobac3 : 5.40e-03	age: 2.015 [1.526-2.660], tobac1: 1.371 [0.897-2.097], tobac2: 1.467 [0.754-2.857], tobac3: 5.898 [1.689-20.588]						False				False				virus	Herpesviridae	Alphaherpesvirinae	alphaherpesvirus 1
Abnormal findings on exam of gastrointestinal tract/ abdominal area	digestive	564.8	HSV-2	IgG	No	Unknown	did_not_attempt	0.9103033753539906		0.959		[0.737-1.249]		103	5920						age, tobac		All			dis_status ~ 1.2e-04[2.2e-18] + (0.959 * mod_ant[0.758]) + (2.024 * age[6.6e-07]) + (1.382 * tobac1[0.136]) + (1.489 * tobac2[0.242]) + (6.139 * tobac3[0.004])		1.55	1.58	0.78	0.76	1.48	1.51					70.92	66.49			0.757606176105804		age, num_in_house, tobac	age : 6.60e-07, tobac1 : 1.36e-01, tobac2 : 2.42e-01, tobac3 : 4.35e-03	age: 2.024 [1.533-2.671], tobac1: 1.382 [0.904-2.113], tobac2: 1.489 [0.764-2.900], tobac3: 6.139 [1.764-21.374]						False				False				virus	Herpesviridae	Alphaherpesvirinae	alphaherpesvirus 2
Abnormal findings on exam of gastrointestinal tract/ abdominal area	digestive	564.8	HTLV-1	gag	No	Unknown	did_not_attempt	0.641660560063315		1.206		[0.947-1.536]		103	5920						age, tobac		All			dis_status ~ 8.9e-05[3.0e-20] + (1.206 * mod_ant[0.128]) + (1.987 * age[1.3e-06]) + (1.360 * tobac1[0.156]) + (1.448 * tobac2[0.276]) + (5.930 * tobac3[0.005])		2.11	1.92	0.8	0.87	2.33	2.1					70.92	66.49			0.128332112012663		age, num_in_house, tobac	age : 1.30e-06, tobac1 : 1.56e-01, tobac2 : 2.76e-01, tobac3 : 5.23e-03	age: 1.987 [1.505-2.624], tobac1: 1.360 [0.889-2.080], tobac2: 1.448 [0.744-2.819], tobac3: 5.930 [1.70-20.683]						False				False				virus	Retroviridae	Orthoretrovirinae	T-lymphotropic virus 1
Abnormal findings on exam of gastrointestinal tract/ abdominal area	digestive	564.8	JCV	VP1	No	Unknown	did_not_attempt	0.9333997599872252		1.024		[0.739-1.420]		103	5920								All			dis_status ~ 0.016[3.3e-21] + (1.024 * mod_ant[0.887])		2.54	2.53	0.59	0.6	2.54	2.5					70.92	66.49			0.886729771987864			:							False				False				virus	Polyomaviridae		polyomavirus 2
Abnormal findings on exam of gastrointestinal tract/ abdominal area	digestive	564.8	KSHV	LANA	No	Unknown	did_not_attempt	0.9103033753539906		1.067		[0.803-1.419]		103	5920						num_in_house, tobac		All			dis_status ~ 0.013[1.6e-43] + (1.067 * mod_ant[0.654]) + (1.317 * num_in_house2[0.313]) + (0.973 * num_in_house3[0.937]) + (0.324 * num_in_house4[0.027]) + (0.652 * num_in_house5[0.443]) + (1.8e-06 * num_in_house6[0.972]) + (1.533 * tobac1[0.047]) + (1.381 * tobac2[0.343]) + (9.632 * tobac3[4.2e-04])		1.17	1.13	0.66	0.69	1.23	1.2					70.92	66.49			0.654412996621833		num_in_house, tobac	num_in_house2 : 3.13e-01, num_in_house3 : 9.37e-01, num_in_house4 : 2.66e-02, num_in_house5 : 4.43e-01, num_in_house6 : 9.72e-01, tobac1 : 4.72e-02, tobac2 : 3.43e-01, tobac3 : 4.17e-04	num_in_house2: 1.317 [0.771-2.249], num_in_house3: 0.973 [0.492-1.923], num_in_house4: 0.324 [0.119-0.877], num_in_house5: 0.652 [0.219-1.944], num_in_house6: 1.8e-06 [0.00e+00-Inf], tobac1: 1.533 [1.005-2.336], tobac2: 1.381 [0.709-2.687], tobac3: 9.632 [2.738-33.888]						False				False				virus	Herpesviridae		gammaherpesvirus 8
Abnormal findings on exam of gastrointestinal tract/ abdominal area	digestive	564.8	MCV	VP1	No	Unknown	did_not_attempt	0.6606824105675544		1.162		[0.909-1.487]		103	5920						num_in_house		All			dis_status ~ 0.011[5.2e-24] + (1.162 * mod_ant[0.231]) + (1.356 * num_in_house2[0.262]) + (0.941 * num_in_house3[0.860]) + (0.311 * num_in_house4[0.022]) + (0.622 * num_in_house5[0.393]) + (3.8e-06 * num_in_house6[0.975])		2.95	2.85	0.83	0.82	3.15	3.02					70.92	66.49			0.231238843698644		num_in_house	num_in_house2 : 2.62e-01, num_in_house3 : 8.60e-01, num_in_house4 : 2.16e-02, num_in_house5 : 3.93e-01, num_in_house6 : 9.75e-01	num_in_house2: 1.356 [0.797-2.308], num_in_house3: 0.941 [0.477-1.855], num_in_house4: 0.311 [0.115-0.842], num_in_house5: 0.622 [0.209-1.849], num_in_house6: 3.8e-06 [0.00e+00-Inf]						False				False				virus	Polyomaviridae		polyomavirus 5
Abnormal findings on exam of gastrointestinal tract/ abdominal area	digestive	564.8	T. gondii	p22	No	Unknown	did_not_attempt	0.9103033753539906		0.95		[0.678-1.332]		103	5920						age, tobac		All			dis_status ~ 1.2e-04[7.7e-19] + (0.950 * mod_ant[0.766]) + (2.033 * age[5.7e-07]) + (1.380 * tobac1[0.137]) + (1.485 * tobac2[0.245]) + (6.126 * tobac3[0.004])		1.48	1.48	0.64	0.58	1.48	1.49					70.92	66.49			0.765782959107627		age, num_in_house, tobac	age : 5.74e-07, tobac1 : 1.37e-01, tobac2 : 2.45e-01, tobac3 : 4.39e-03	age: 2.033 [1.539-2.684], tobac1: 1.380 [0.903-2.110], tobac2: 1.485 [0.763-2.892], tobac3: 6.126 [1.76-21.318]						False				False				other	Sarcocystidae	Toxoplasmatinae	T. gondii
Abnormal findings on exam of gastrointestinal tract/ abdominal area	digestive	564.8	VZV	gE_gl	No	Unknown	did_not_attempt	0.9103033753539906		0.859		[0.585-1.262]		103	5920						age, tobac		All			dis_status ~ 1.6e-04[2.5e-15] + (0.859 * mod_ant[0.440]) + (2.042 * age[4.9e-07]) + (1.380 * tobac1[0.137]) + (1.492 * tobac2[0.239]) + (5.983 * tobac3[0.005])		2.7	2.72	0.56	0.51	2.78	2.72					70.92	66.49			0.439736754191054		age, tobac	age : 4.90e-07, tobac1 : 1.37e-01, tobac2 : 2.39e-01, tobac3 : 4.97e-03	age: 2.042 [1.546-2.696], tobac1: 1.380 [0.903-2.110], tobac2: 1.492 [0.766-2.904], tobac3: 5.983 [1.717-20.849]						False				False				virus	Herpesviridae		alphaherpesvirus 3
Personal history of diseases of digestive system	digestive	564.9	BKV	VP1	No	Unknown	did_not_attempt	0.908692490633455		1.026		[0.876-1.200]		784	5920						bmi, age, tobac		All			dis_status ~ 9.6e-04[1.9e-39] + (1.026 * mod_ant[0.753]) + (1.396 * bmi[2.4e-05]) + (1.735 * age[6.2e-26]) + (1.303 * tobac1[0.002]) + (1.606 * tobac2[1.6e-04]) + (2.074 * tobac3[0.078])		3.38	3.41	0.47	0.48	3.51	3.55					70	66.49			0.753241682242341		bmi, age, num_in_house, tobac	bmi : 2.43e-05, age : 6.23e-26, tobac1 : 1.59e-03, tobac2 : 1.62e-04, tobac3 : 7.76e-02	bmi: 1.396 [1.196-1.630], age: 1.735 [1.566-1.922], tobac1: 1.303 [1.106-1.536], tobac2: 1.606 [1.255-2.053], tobac3: 2.074 [0.922-4.662]						False				False				virus	Polyomaviridae		polyomavirus 1
Personal history of diseases of digestive system	digestive	564.9	C. trach.	momp_D	No	Unknown	did_not_attempt	0.8160279147204429		0.955		[0.86-1.060]		784	5920						sex, age, tdi_quant, tobac		All			dis_status ~ 0.002[8.9e-57] + (0.955 * mod_ant[0.387]) + (1.194 * male[0.022]) + (1.741 * age[2.6e-26]) + (1.278 * tdi_quant1[0.028]) + (1.543 * tdi_quant2[0.002]) + (1.303 * tobac1[0.002]) + (1.507 * tobac2[0.001]) + (1.959 * tobac3[0.104])		1.27	1.32	0.71	0.75	1.23	1.2					70	66.49			0.386637513896138		sex, age, tdi_quant, num_in_house, tobac	sex1 : 2.21e-02, age : 2.59e-26, tdi_quant1 : 2.79e-02, tdi_quant2 : 1.51e-03, tobac1 : 1.64e-03, tobac2 : 1.26e-03, tobac3 : 1.04e-01	sex1: 1.194 [1.026-1.390], age: 1.741 [1.572-1.929], tdi_quant1: 1.278 [1.027-1.590], tdi_quant2: 1.543 [1.18-2.016], tobac1: 1.303 [1.105-1.537], tobac2: 1.507 [1.174-1.933], tobac3: 1.959 [0.871-4.405]						False				False				bacteria	Chlamydiaceae		C. trachomatis
Personal history of diseases of digestive system	digestive	564.9	CMV	pp150 Nter	No	Unknown	did_not_attempt	0.8160279147204429		0.967		[0.892-1.048]		784	5920						sex, bmi, age, tdi_quant, tobac, alc		All			dis_status ~ 8.2e-04[5.4e-48] + (0.967 * mod_ant[0.410]) + (1.176 * male[0.038]) + (1.357 * bmi[1.5e-04]) + (1.756 * age[1.1e-26]) + (1.263 * tdi_quant1[0.037]) + (1.459 * tdi_quant2[0.006]) + (1.265 * tobac1[0.006]) + (1.500 * tobac2[0.001]) + (2.213 * tobac3[0.071]) + (1.593 * alc1[0.082]) + (1.031 * alc2[0.878]) + (0.360 * alc3[0.362])		2.55	2.51	0.95	0.97	2.79	2.66					70	66.49			0.409863845072803		sex, bmi, age, tdi_quant, num_in_house, tobac, alc	sex1 : 3.79e-02, bmi : 1.53e-04, age : 1.10e-26, tdi_quant1 : 3.68e-02, tdi_quant2 : 6.11e-03, tobac1 : 5.69e-03, tobac2 : 1.47e-03, tobac3 : 7.15e-02, alc1 : 8.21e-02, alc2 : 8.78e-01, alc3 : 3.62e-01	sex1: 1.176 [1.009-1.370], bmi: 1.357 [1.159-1.590], age: 1.756 [1.584-1.947], tdi_quant1: 1.263 [1.014-1.572], tdi_quant2: 1.459 [1.114-1.911], tobac1: 1.265 [1.071-1.493], tobac2: 1.500 [1.169-1.926], tobac3: 2.213 [0.933-5.248], alc1: 1.593 [0.942-2.693], alc2: 1.031 [0.697-1.526], alc3: 0.360 [0.04-3.234]						False				False				virus	Herpesviridae	Betaherpesvirinae	betaherpesvirus 5
Personal history of diseases of digestive system	digestive	564.9	EBV	VCA_p18	No	Unknown	did_not_attempt	0.548603493369092		1.123		[0.985-1.281]		784	5920						sex, bmi, num_in_house, tobac		All			dis_status ~ 0.032[2.2e-24] + (1.123 * mod_ant[0.082]) + (1.218 * male[0.011]) + (1.348 * bmi[1.3e-04]) + (1.094 * num_in_house2[0.382]) + (0.845 * num_in_house3[0.198]) + (0.529 * num_in_house4[3.3e-05]) + (0.420 * num_in_house5[2.6e-04]) + (1.332 * num_in_house6[0.492]) + (1.390 * tobac1[7.7e-05]) + (1.460 * tobac2[0.003]) + (2.158 * tobac3[0.068])		3.75	3.7	0.57	0.67	3.89	3.87					70	66.49			0.0822905240053638		sex, bmi, tdi_quant, num_in_house, tobac	sex1 : 1.08e-02, bmi : 1.33e-04, num_in_house2 : 3.82e-01, num_in_house3 : 1.98e-01, num_in_house4 : 3.28e-05, num_in_house5 : 2.58e-04, num_in_house6 : 4.92e-01, tobac1 : 7.74e-05, tobac2 : 2.59e-03, tobac3 : 6.84e-02	sex1: 1.218 [1.047-1.418], bmi: 1.348 [1.156-1.570], num_in_house2: 1.094 [0.894-1.339], num_in_house3: 0.845 [0.654-1.092], num_in_house4: 0.529 [0.392-0.715], num_in_house5: 0.420 [0.264-0.669], num_in_house6: 1.332 [0.588-3.014], tobac1: 1.390 [1.181-1.637], tobac2: 1.460 [1.141-1.867], tobac3: 2.158 [0.943-4.937]						False				False				virus	Herpesviridae		gammaherpesvirus 4
Personal history of diseases of digestive system	digestive	564.9	HBV	HBc	No	Unknown	did_not_attempt	0.908692490633455		0.984		[0.877-1.105]		784	5920						sex, tdi_quant, num_in_house, alc		All			dis_status ~ 0.107[6.8e-21] + (0.984 * mod_ant[0.789]) + (1.293 * male[8.2e-04]) + (1.217 * tdi_quant1[0.077]) + (1.378 * tdi_quant2[0.019]) + (1.143 * num_in_house2[0.197]) + (0.866 * num_in_house3[0.275]) + (0.530 * num_in_house4[3.7e-05]) + (0.409 * num_in_house5[1.7e-04]) + (1.571 * num_in_house6[0.281]) + (1.582 * alc1[0.082]) + (0.962 * alc2[0.846]) + (0.426 * alc3[0.440])		0.67	0.68	0.64	0.65	0.7	0.7					70	66.49			0.788643770924132		sex, tdi_quant, num_in_house, alc	sex1 : 8.19e-04, tdi_quant1 : 7.74e-02, tdi_quant2 : 1.90e-02, num_in_house2 : 1.97e-01, num_in_house3 : 2.75e-01, num_in_house4 : 3.67e-05, num_in_house5 : 1.68e-04, num_in_house6 : 2.81e-01, alc1 : 8.20e-02, alc2 : 8.46e-01, alc3 : 4.40e-01	sex1: 1.293 [1.112-1.504], tdi_quant1: 1.217 [0.979-1.512], tdi_quant2: 1.378 [1.054-1.801], num_in_house2: 1.143 [0.933-1.401], num_in_house3: 0.866 [0.669-1.121], num_in_house4: 0.530 [0.392-0.717], num_in_house5: 0.409 [0.257-0.651], num_in_house6: 1.571 [0.691-3.568], alc1: 1.582 [0.943-2.654], alc2: 0.962 [0.653-1.417], alc3: 0.426 [0.049-3.710]						False				False				virus	Hepadnaviridae		Hepatitis B virus
Personal history of diseases of digestive system	digestive	564.9	HCV	Core	No	Unknown	did_not_attempt	0.8160279147204429		1.053		[0.941-1.180]		784	5920						sex		All			dis_status ~ 0.114[1.2e-250] + (1.053 * mod_ant[0.368]) + (1.265 * male[0.002])		0.63	0.6	0.7	0.64	0.48	0.48					70	66.49			0.368497269041727		sex	sex1 : 2.02e-03	sex1: 1.265 [1.09-1.469]						False				False				virus	Flaviviridae		Hepacivirus C
Personal history of diseases of digestive system	digestive	564.9	HHV-6	IE1B	No	Unknown	did_not_attempt	0.3367541621842119		0.834		[0.718-0.968]		784	5920						sex, age		All			dis_status ~ 0.004[3.5e-43] + (0.834 * mod_ant[0.017]) + (1.231 * male[0.007]) + (1.758 * age[3.1e-28])		2.36	2.41	0.49	0.52	2.34	2.37					70	66.49			0.0168377081092106		sex, age	sex1 : 6.98e-03, age : 3.06e-28	sex1: 1.231 [1.058-1.431], age: 1.758 [1.59-1.944]						False				False				virus	Herpesviridae	Betaherpesvirinae	betaherpesvirus 6
Personal history of diseases of digestive system	digestive	564.9	HHV-7	U14	No	Unknown	did_not_attempt	0.8160279147204429		0.946		[0.796-1.126]		784	5920						sex, bmi, age, tdi_quant, alc		All			dis_status ~ 8.3e-04[1.1e-38] + (0.946 * mod_ant[0.534]) + (1.202 * male[0.020]) + (1.364 * bmi[1.1e-04]) + (1.775 * age[8.0e-29]) + (1.280 * tdi_quant1[0.027]) + (1.533 * tdi_quant2[0.002]) + (1.772 * alc1[0.031]) + (1.108 * alc2[0.605]) + (0.610 * alc3[0.645])		2.72	2.75	0.44	0.44	2.76	2.79					70	66.49			0.533933653819444		sex, bmi, age, tdi_quant, alc	sex1 : 1.95e-02, bmi : 1.08e-04, age : 7.98e-29, tdi_quant1 : 2.70e-02, tdi_quant2 : 1.71e-03, alc1 : 3.14e-02, alc2 : 6.05e-01, alc3 : 6.45e-01	sex1: 1.202 [1.03-1.402], bmi: 1.364 [1.166-1.596], age: 1.775 [1.605-1.964], tdi_quant1: 1.280 [1.028-1.592], tdi_quant2: 1.533 [1.174-2.003], alc1: 1.772 [1.052-2.983], alc2: 1.108 [0.751-1.635], alc3: 0.610 [0.075-4.980]						False				False				virus	Herpesviridae	Betaherpesvirinae	betaherpesvirus 7
Personal history of diseases of digestive system	digestive	564.9	HIV	gag	No	Unknown	did_not_attempt	0.8160279147204429		0.953		[0.828-1.098]		784	5920						sex, bmi		All			dis_status ~ 0.050[6.6e-34] + (0.953 * mod_ant[0.509]) + (1.235 * male[0.006]) + (1.414 * bmi[6.4e-06])		1.74	1.75	0.53	0.53	1.76	1.74					70	66.49			0.508857416232867		sex, bmi	sex1 : 5.77e-03, bmi : 6.41e-06	sex1: 1.235 [1.063-1.434], bmi: 1.414 [1.217-1.644]						False				False				virus	Retroviridae		Lentivirus
Personal history of diseases of digestive system	digestive	564.9	HPV-16	L1	No	Unknown	did_not_attempt	0.8160279147204429		0.936		[0.796-1.100]		784	5920						age, tdi_quant, tobac		All			dis_status ~ 0.002[3.8e-52] + (0.936 * mod_ant[0.422]) + (1.750 * age[5.7e-27]) + (1.276 * tdi_quant1[0.029]) + (1.534 * tdi_quant2[0.002]) + (1.323 * tobac1[8.1e-04]) + (1.543 * tobac2[6.2e-04]) + (1.987 * tobac3[0.097])		1.55	1.58	0.48	0.47	1.61	1.6					70	66.49			0.421977830033864		age, tdi_quant, num_in_house, tobac	age : 5.67e-27, tdi_quant1 : 2.86e-02, tdi_quant2 : 1.70e-03, tobac1 : 8.09e-04, tobac2 : 6.23e-04, tobac3 : 9.73e-02	age: 1.750 [1.581-1.938], tdi_quant1: 1.276 [1.026-1.588], tdi_quant2: 1.534 [1.174-2.004], tobac1: 1.323 [1.123-1.559], tobac2: 1.543 [1.203-1.977], tobac3: 1.987 [0.883-4.473]						False				False				virus	Papillomaviridae		Alphapapillomavirus 9
Personal history of diseases of digestive system	digestive	564.9	HPV-18	L1	No	Unknown	did_not_attempt	0.8160279147204429		0.936		[0.793-1.106]		784	5920						bmi, tdi_quant, num_in_house		All			dis_status ~ 0.053[5.5e-26] + (0.936 * mod_ant[0.440]) + (1.385 * bmi[2.2e-05]) + (1.210 * tdi_quant1[0.085]) + (1.356 * tdi_quant2[0.026]) + (1.149 * num_in_house2[0.180]) + (0.870 * num_in_house3[0.289]) + (0.538 * num_in_house4[5.5e-05]) + (0.428 * num_in_house5[3.4e-04]) + (1.460 * num_in_house6[0.347])		1.52	1.53	0.46	0.45	1.57	1.57					70	66.49			0.439906548841235		bmi, tdi_quant, num_in_house	bmi : 2.20e-05, tdi_quant1 : 8.55e-02, tdi_quant2 : 2.60e-02, num_in_house2 : 1.80e-01, num_in_house3 : 2.89e-01, num_in_house4 : 5.53e-05, num_in_house5 : 3.42e-04, num_in_house6 : 3.47e-01	bmi: 1.385 [1.192-1.610], tdi_quant1: 1.210 [0.974-1.504], tdi_quant2: 1.356 [1.037-1.772], num_in_house2: 1.149 [0.938-1.408], num_in_house3: 0.870 [0.672-1.125], num_in_house4: 0.538 [0.398-0.727], num_in_house5: 0.428 [0.269-0.681], num_in_house6: 1.460 [0.664-3.213]						False				False				virus	Papillomaviridae		Alphapapillomavirus 7
Personal history of diseases of digestive system	digestive	564.9	H. pylori	CagA	No	Unknown	did_not_attempt	0.8160279147204429		0.967		[0.862-1.085]		406	2965						bmi, age, tdi_quant, tobac, alc		All			dis_status ~ 6.0e-04[7.6e-27] + (0.967 * mod_ant[0.571]) + (1.384 * bmi[0.004]) + (1.834 * age[2.1e-16]) + (1.410 * tdi_quant1[0.027]) + (1.440 * tdi_quant2[0.065]) + (1.266 * tobac1[0.047]) + (1.474 * tobac2[0.029]) + (3.059 * tobac3[0.029]) + (2.171 * alc1[0.033]) + (1.004 * alc2[0.987]) + (0.500 * alc3[0.562])		2.07	2.04	0.99	0.91	1.84	1.86					70.1	66.35			0.57121954030431		bmi, age, tdi_quant, tobac, alc	bmi : 3.69e-03, age : 2.07e-16, tdi_quant1 : 2.73e-02, tdi_quant2 : 6.55e-02, tobac1 : 4.67e-02, tobac2 : 2.88e-02, tobac3 : 2.92e-02, alc1 : 3.25e-02, alc2 : 9.87e-01, alc3 : 5.62e-01	bmi: 1.384 [1.111-1.723], age: 1.834 [1.587-2.120], tdi_quant1: 1.410 [1.039-1.913], tdi_quant2: 1.440 [0.977-2.121], tobac1: 1.266 [1.003-1.597], tobac2: 1.474 [1.041-2.086], tobac3: 3.059 [1.12-8.355], alc1: 2.171 [1.067-4.419], alc2: 1.004 [0.579-1.742], alc3: 0.500 [0.048-5.202]						False				False				bacteria	Helicobacteraceae		H. pylori
Personal history of diseases of digestive system	digestive	564.9	HSV-1	IgG	No	Unknown	did_not_attempt	0.908692490633455		1.005		[0.923-1.095]		784	5920						bmi, age, tdi_quant, tobac, alc		All			dis_status ~ 7.9e-04[5.2e-48] + (1.005 * mod_ant[0.909]) + (1.363 * bmi[1.1e-04]) + (1.750 * age[1.5e-26]) + (1.261 * tdi_quant1[0.038]) + (1.443 * tdi_quant2[0.008]) + (1.281 * tobac1[0.003]) + (1.528 * tobac2[8.6e-04]) + (2.203 * tobac3[0.073]) + (1.621 * alc1[0.071]) + (1.061 * alc2[0.765]) + (0.377 * alc3[0.384])		3.02	2.96	0.88	0.91	3.51	3.44					70	66.49			0.908692490633455		bmi, age, tdi_quant, num_in_house, tobac, alc	bmi : 1.08e-04, age : 1.46e-26, tdi_quant1 : 3.79e-02, tdi_quant2 : 7.80e-03, tobac1 : 3.36e-03, tobac2 : 8.58e-04, tobac3 : 7.31e-02, alc1 : 7.11e-02, alc2 : 7.65e-01, alc3 : 3.84e-01	bmi: 1.363 [1.165-1.595], age: 1.750 [1.579-1.940], tdi_quant1: 1.261 [1.013-1.569], tdi_quant2: 1.443 [1.101-1.891], tobac1: 1.281 [1.086-1.512], tobac2: 1.528 [1.191-1.961], tobac3: 2.203 [0.929-5.227], alc1: 1.621 [0.959-2.740], alc2: 1.061 [0.718-1.569], alc3: 0.377 [0.042-3.384]						False				False				virus	Herpesviridae	Alphaherpesvirinae	alphaherpesvirus 1
Personal history of diseases of digestive system	digestive	564.9	HSV-2	IgG	No	Unknown	did_not_attempt	0.908692490633455		1.008		[0.912-1.114]		784	5920						bmi, age, tdi_quant, tobac		All			dis_status ~ 8.3e-04[3.2e-57] + (1.008 * mod_ant[0.878]) + (1.371 * bmi[7.2e-05]) + (1.750 * age[8.0e-27]) + (1.264 * tdi_quant1[0.036]) + (1.463 * tdi_quant2[0.006]) + (1.290 * tobac1[0.002]) + (1.540 * tobac2[6.6e-04]) + (1.939 * tobac3[0.110])		1.59	1.58	0.78	0.76	1.49	1.51					70	66.49			0.878063142007692		bmi, age, tdi_quant, num_in_house, tobac	bmi : 7.21e-05, age : 7.97e-27, tdi_quant1 : 3.60e-02, tdi_quant2 : 5.56e-03, tobac1 : 2.43e-03, tobac2 : 6.63e-04, tobac3 : 1.10e-01	bmi: 1.371 [1.173-1.602], age: 1.750 [1.58-1.939], tdi_quant1: 1.264 [1.015-1.572], tdi_quant2: 1.463 [1.118-1.915], tobac1: 1.290 [1.094-1.521], tobac2: 1.540 [1.201-1.975], tobac3: 1.939 [0.861-4.368]						False				False				virus	Herpesviridae	Alphaherpesvirinae	alphaherpesvirus 2
Personal history of diseases of digestive system	digestive	564.9	HTLV-1	gag	No	Unknown	did_not_attempt	0.908692490633455		0.995		[0.91-1.087]		784	5920						sex, bmi, age, tdi_quant, tobac		All			dis_status ~ 8.2e-04[7.0e-59] + (0.995 * mod_ant[0.908]) + (1.174 * male[0.039]) + (1.360 * bmi[1.3e-04]) + (1.747 * age[1.7e-26]) + (1.266 * tdi_quant1[0.034]) + (1.472 * tdi_quant2[0.005]) + (1.271 * tobac1[0.004]) + (1.510 * tobac2[0.001]) + (1.918 * tobac3[0.116])		1.98	1.92	0.85	0.87	2.16	2.1					70	66.49			0.908336969593698		sex, bmi, age, tdi_quant, num_in_house, tobac	sex1 : 3.87e-02, bmi : 1.28e-04, age : 1.73e-26, tdi_quant1 : 3.45e-02, tdi_quant2 : 4.80e-03, tobac1 : 4.50e-03, tobac2 : 1.19e-03, tobac3 : 1.16e-01	sex1: 1.174 [1.008-1.368], bmi: 1.360 [1.162-1.592], age: 1.747 [1.577-1.937], tdi_quant1: 1.266 [1.017-1.576], tdi_quant2: 1.472 [1.125-1.925], tobac1: 1.271 [1.077-1.499], tobac2: 1.510 [1.177-1.938], tobac3: 1.918 [0.852-4.318]						False				False				virus	Retroviridae	Orthoretrovirinae	T-lymphotropic virus 1
Personal history of diseases of digestive system	digestive	564.9	JCV	VP1	No	Unknown	did_not_attempt	0.908692490633455		1.022		[0.902-1.158]		784	5920						sex		All			dis_status ~ 0.112[6.9e-39] + (1.022 * mod_ant[0.733]) + (1.267 * male[0.002])		2.54	2.53	0.61	0.6	2.5	2.5					70	66.49			0.733078157733851		sex	sex1 : 1.92e-03	sex1: 1.267 [1.091-1.472]						False				False				virus	Polyomaviridae		polyomavirus 2
Personal history of diseases of digestive system	digestive	564.9	KSHV	LANA	No	Unknown	did_not_attempt	0.548603493369092		0.897		[0.803-1.002]		784	5920						sex, bmi, num_in_house, tobac		All			dis_status ~ 0.054[4.1e-33] + (0.897 * mod_ant[0.055]) + (1.216 * male[0.011]) + (1.362 * bmi[7.6e-05]) + (1.096 * num_in_house2[0.372]) + (0.845 * num_in_house3[0.197]) + (0.527 * num_in_house4[2.9e-05]) + (0.423 * num_in_house5[2.8e-04]) + (1.361 * num_in_house6[0.458]) + (1.410 * tobac1[3.6e-05]) + (1.494 * tobac2[0.001]) + (2.205 * tobac3[0.061])		1.1	1.13	0.68	0.69	1.18	1.2					70	66.49			0.0549342912431602		sex, bmi, tdi_quant, num_in_house, tobac	sex1 : 1.14e-02, bmi : 7.60e-05, num_in_house2 : 3.72e-01, num_in_house3 : 1.97e-01, num_in_house4 : 2.87e-05, num_in_house5 : 2.83e-04, num_in_house6 : 4.58e-01, tobac1 : 3.63e-05, tobac2 : 1.36e-03, tobac3 : 6.05e-02	sex1: 1.216 [1.045-1.415], bmi: 1.362 [1.169-1.587], num_in_house2: 1.096 [0.896-1.342], num_in_house3: 0.845 [0.653-1.092], num_in_house4: 0.527 [0.39-0.711], num_in_house5: 0.423 [0.266-0.673], num_in_house6: 1.361 [0.602-3.077], tobac1: 1.410 [1.198-1.659], tobac2: 1.494 [1.168-1.910], tobac3: 2.205 [0.966-5.036]						False				False				virus	Herpesviridae		gammaherpesvirus 8
Personal history of diseases of digestive system	digestive	564.9	MCV	VP1	No	Unknown	did_not_attempt	0.8160279147204429		0.972		[0.888-1.064]		784	5920						sex, num_in_house		All			dis_status ~ 0.141[2.1e-33] + (0.972 * mod_ant[0.540]) + (1.288 * male[9.2e-04]) + (1.093 * num_in_house2[0.386]) + (0.828 * num_in_house3[0.148]) + (0.502 * num_in_house4[6.0e-06]) + (0.397 * num_in_house5[9.1e-05]) + (1.506 * num_in_house6[0.307])		2.84	2.85	0.83	0.82	2.96	3.02					70	66.49			0.540450263248612		sex, num_in_house	sex1 : 9.24e-04, num_in_house2 : 3.86e-01, num_in_house3 : 1.48e-01, num_in_house4 : 5.97e-06, num_in_house5 : 9.11e-05, num_in_house6 : 3.07e-01	sex1: 1.288 [1.109-1.497], num_in_house2: 1.093 [0.894-1.335], num_in_house3: 0.828 [0.642-1.069], num_in_house4: 0.502 [0.372-0.676], num_in_house5: 0.397 [0.25-0.630], num_in_house6: 1.506 [0.686-3.304]						False				False				virus	Polyomaviridae		polyomavirus 5
Personal history of diseases of digestive system	digestive	564.9	T. gondii	p22	No	Unknown	did_not_attempt	0.7217624911891799		1.103		[0.967-1.257]		784	5920						sex, bmi, age, tdi_quant, tobac		All			dis_status ~ 7.4e-04[1.2e-59] + (1.103 * mod_ant[0.144]) + (1.168 * male[0.046]) + (1.349 * bmi[1.9e-04]) + (1.739 * age[3.2e-26]) + (1.262 * tdi_quant1[0.037]) + (1.461 * tdi_quant2[0.006]) + (1.270 * tobac1[0.005]) + (1.500 * tobac2[0.001]) + (1.894 * tobac3[0.123])		1.54	1.48	0.61	0.58	1.53	1.49					70	66.49			0.144352498237836		sex, bmi, age, tdi_quant, num_in_house, tobac	sex1 : 4.62e-02, bmi : 1.91e-04, age : 3.23e-26, tdi_quant1 : 3.74e-02, tdi_quant2 : 5.67e-03, tobac1 : 4.56e-03, tobac2 : 1.45e-03, tobac3 : 1.23e-01	sex1: 1.168 [1.003-1.360], bmi: 1.349 [1.153-1.579], age: 1.739 [1.57-1.926], tdi_quant1: 1.262 [1.014-1.570], tdi_quant2: 1.461 [1.117-1.911], tobac1: 1.270 [1.077-1.499], tobac2: 1.500 [1.169-1.924], tobac3: 1.894 [0.841-4.264]						False				False				other	Sarcocystidae	Toxoplasmatinae	T. gondii
Personal history of diseases of digestive system	digestive	564.9	VZV	gE_gl	No	Unknown	did_not_attempt	0.8160279147204429		0.935		[0.805-1.087]		784	5920						sex, bmi, age, tobac		All			dis_status ~ 0.001[2.4e-48] + (0.935 * mod_ant[0.383]) + (1.179 * male[0.035]) + (1.384 * bmi[4.6e-05]) + (1.734 * age[5.2e-26]) + (1.282 * tobac1[0.003]) + (1.575 * tobac2[3.1e-04]) + (2.046 * tobac3[0.083])		2.73	2.72	0.51	0.51	2.75	2.72					70	66.49			0.382839187891714		sex, bmi, age, tobac	sex1 : 3.54e-02, bmi : 4.58e-05, age : 5.17e-26, tobac1 : 3.18e-03, tobac2 : 3.09e-04, tobac3 : 8.31e-02	sex1: 1.179 [1.011-1.373], bmi: 1.384 [1.184-1.619], age: 1.734 [1.566-1.921], tobac1: 1.282 [1.087-1.512], tobac2: 1.575 [1.23-2.016], tobac3: 2.046 [0.91-4.596]						False				False				virus	Herpesviridae		alphaherpesvirus 3
Anal and rectal conditions	digestive	565	BKV	VP1	No	Unknown	did_not_attempt	0.321972377023792		1.128		[0.962-1.322]		742	8331						bmi, age, tobac		All			dis_status ~ 0.005[1.6e-25] + (1.128 * mod_ant[0.139]) + (1.371 * bmi[3.2e-05]) + (1.249 * age[8.5e-06]) + (1.238 * tobac1[0.011]) + (1.595 * tobac2[1.2e-04]) + (1.877 * tobac3[0.128])		3.4	3.39	0.48	0.49	3.54	3.53					68.73	67.27			0.138793732202702		bmi, age, num_in_house, tobac	bmi : 3.19e-05, age : 8.52e-06, tobac1 : 1.14e-02, tobac2 : 1.23e-04, tobac3 : 1.28e-01	bmi: 1.371 [1.182-1.591], age: 1.249 [1.132-1.377], tobac1: 1.238 [1.049-1.461], tobac2: 1.595 [1.257-2.025], tobac3: 1.877 [0.835-4.220]						False				False				virus	Polyomaviridae		polyomavirus 1
Anal and rectal conditions	digestive	565	C. trach.	PorB	No	Unknown	did_not	0.138250021247588	0.03643438068101414	1.275	4.962	[1.069-1.521]	[1.510-15.406]	742	8331	75	460	82306-2	Chlamydia trachomatis rRNA [Presence] in Throat by NAA with probe detection	firth	bmi, age	age	All	All	0	dis_status ~ 0.006[1.0e-35] + (1.275 * mod_ant[0.007]) + (1.378 * bmi[2.2e-05]) + (1.256 * age[3.1e-06])	dis_status ~ 0.104[5.2e-11] + (4.962 * mod_ant[0.010]) + (1.119 * age[0.206])	1.15	1.11	0.44	0.43	1.15	1.11	453	7	70	5	68.73	67.27	37.35	35.46	0.0069125010623794	0.0100305248803446	bmi, age, num_in_house	bmi : 2.17e-05, age : 3.10e-06	bmi: 1.378 [1.188-1.597], age: 1.256 [1.141-1.382]	age : 2.06e-01	age: 1.119 [0.939-1.324]	n=535 | DoF=2 | n iters: full : 4.00e+00, null : 4.00e+00 | Conv at last: LL change : 3.22e-10, max abs score : 1.15e-06, beta change : 8.82e-06 | Log Likes: full : -2.08e+02, null : -2.12e+02 | Method: Penalized ML | control: maxit : 2500, maxhs : 0, maxstep : 5, lconv : 1e-05, gconv : 1e-05, xconv : 1e-05, collapse : TRUE, fit : NR, call : logistf.control(maxit = n_iter) | mod control: tau : 0.5, terms.fit : NULL, call : logistf.mod.control()	0 80364-3 [Chlamydia trachomatis rRNA [Presence] in Anorectal by NAA with probe detection, glm]: nCase: 110 | nCon: 1570, corr p-val: 0.055, uncorr p-val: 0.018, OR: 1.995 | model: dis_status ~ 0.015[5.5e-53] + (1.995 * mod_ant[0.018]) + (1.545 * age[1.3e-10]), glm_warn [False]: nan log10 trans: False | Notes: nan 1 47211-8 [Chlamydia trachomatis L2 DNA [Presence] in Specimen by NAA with probe detection, glm]: nCase: 173 | nCon: 576, corr p-val: 0.127, uncorr p-val: 0.05, OR: 1.627 | model: dis_status ~ 0.065[1.4e-22] + (1.627 * mod_ant[0.050]) + (1.491 * age[2.0e-08]), glm_warn [False]: nan log10 trans: False | Notes: nan 2 45130-2 [Chlamydia trachomatis Ab [Presence] in Body fluid, firth]: nCase: 37 | nCon: 932, corr p-val: 0.206, uncorr p-val: 0.092, OR: 3.997 | model: dis_status ~ 0.018[4.2e-04] + (3.997 * mod_ant[0.092]) + (1.223 * age[0.473]), glm_warn [False]: nan log10 trans: False | Notes: n=969 | DoF=2 | n iters: full : 7.00e+00, null : 6.00e+00 | Conv at last: LL change : -8.53e-14, max abs score : 2.69e-08, beta change : 3.56e-07 | Log Likes: full : -1.53e+02, null : -1.54e+02 | Method: Penalized ML | control: maxit : 2500, maxhs : 0, maxstep : 5, lconv : 1e-05, gconv : 1e-05, xconv : 1e-05, collapse : TRUE, fit : NR, call : logistf.control(maxit = n_iter) | mod control: tau : 0.5, terms.fit : NULL, call : logistf.mod.control() 3 6349-5 [Chlamydia trachomatis [Presence] in Specimen by Organism specific culture, glm]: nCase: 747 | nCon: 7833, corr p-val: 0.371, uncorr p-val: 0.218, OR: 1.61 | model: dis_status ~ 0.018[0.0e+00] + (1.610 * mod_ant[0.218]) + (1.581 * age[2.3e-91]), glm_warn [False]: nan log10 trans: False | Notes: nan 4 57287-5 [Chlamydia trachomatis rRNA [Presence] in Anal by NAA with probe detection, glm]: nCase: 571 | nCon: 19034, corr p-val: 0.412, uncorr p-val: 0.26, OR: 1.365 | model: dis_status ~ 0.012[2.4e-266] + (1.365 * mod_ant[0.260]) + (1.277 * age[1.1e-15]), glm_warn [False]: nan log10 trans: False | Notes: nan 5 21191-2 [Chlamydia trachomatis DNA [Presence] in Urethra by NAA with probe detection, firth]: nCase: 36 | nCon: 542, corr p-val: 0.806, uncorr p-val: 0.673, OR: 1.258 | model: dis_status ~ 0.028[8.7e-12] + (1.258 * mod_ant[0.673]) + (1.232 * age[0.077]), glm_warn [False]: nan log10 trans: False | Notes: n=578 | DoF=2 | n iters: full : 6.00e+00, null : 5.00e+00 | Conv at last: LL change : 2.98e-12, max abs score : 2.97e-07, beta change : 1.16e-06 | Log Likes: full : -1.29e+02, null : -1.30e+02 | Method: Penalized ML | control: maxit : 2500, maxhs : 0, maxstep : 5, lconv : 1e-05, gconv : 1e-05, xconv : 1e-05, collapse : TRUE, fit : NR, call : logistf.control(maxit = n_iter) | mod control: tau : 0.5, terms.fit : NULL, call : logistf.mod.control() 6 45091-6 [Chlamydia trachomatis Ag [Presence] in Genital specimen, firth]: nCase: 17 | nCon: 421, corr p-val: 0.823, uncorr p-val: 0.7, OR: 1.872 | model: dis_status ~ 0.002[1.6e-12] + (1.872 * mod_ant[0.700]) + (2.074 * age[4.2e-04]), glm_warn [False]: nan log10 trans: False | Notes: n=438 | DoF=2 | n iters: full : 7.00e+00, null : 5.00e+00 | Conv at last: LL change : 5.05e-11, max abs score : 1.11e-06, beta change : 8.39e-06 | Log Likes: full : -6.33e+01, null : -6.95e+01 | Method: Penalized ML | control: maxit : 2500, maxhs : 0, maxstep : 5, lconv : 1e-05, gconv : 1e-05, xconv : 1e-05, collapse : TRUE, fit : NR, call : logistf.control(maxit = n_iter) | mod control: tau : 0.5, terms.fit : NULL, call : logistf.mod.control() 7 80363-5 [Chlamydia trachomatis DNA [Presence] in Anorectal by NAA with probe detection, glm]: nCase: 390 | nCon: 1403, corr p-val: 0.857, uncorr p-val: 0.738, OR: 1.086 | model: dis_status ~ 0.164[4.3e-19] + (1.086 * mod_ant[0.738]) + (1.140 * age[0.006]), glm_warn [False]: nan log10 trans: False | Notes: nan 8 45090-8 [Chlamydia trachomatis DNA [Presence] in Anal by NAA with probe detection, glm]: nCase: 226 | nCon: 520, corr p-val: 0.939, uncorr p-val: 0.873, OR: 1.054 | model: dis_status ~ 0.085[6.5e-21] + (1.054 * mod_ant[0.873]) + (1.509 * age[1.7e-11]), glm_warn [False]: nan log10 trans: False | Notes: nan dtype: object	73473 16599-3 [Chlamydia trachomatis DNA [Presence] in Blood by NAA with probe detection, glm]: nCase: 524 | nCon: 49895, corr p-val: 0.42, uncorr p-val: 0.272, OR: 0.689 | model: dis_status ~ 0.006[1.2e-217] + (0.689 * mod_ant[0.272]) + (1.163 * age[1.3e-04]), glm_warn [False]: nan log10 trans: False | Notes: nan 73474 21190-4 [Chlamydia trachomatis DNA [Presence] in Cervix by NAA with probe detection, glm]: nCase: 2653 | nCon: 59464, corr p-val: 0.069, uncorr p-val: 0.023, OR: 0.675 | model: dis_status ~ 0.008[0.0e+00] + (0.675 * mod_ant[0.023]) + (1.585 * age[1.1e-176]), glm_warn [False]: nan log10 trans: False | Notes: nan 73476 21613-5 [Chlamydia trachomatis DNA [Presence] in Specimen by NAA with probe detection, glm]: nCase: 45234 | nCon: 1226770, corr p-val: 2.20e-26, uncorr p-val: 1.06e-27, OR: 0.686 | model: dis_status ~ 0.007[0.0e+00] + (0.686 * mod_ant[1.1e-27]) + (1.514 * age[0.0e+00]), glm_warn [False]: nan log10 trans: False | Notes: nan 73477 31777-6 [Chlamydia trachomatis Ag [Presence] in Specimen, glm]: nCase: 4297 | nCon: 99129, corr p-val: 6.99e-03, uncorr p-val: 1.72e-03, OR: 0.714 | model: dis_status ~ 0.009[0.0e+00] + (0.714 * mod_ant[0.002]) + (1.395 * age[3.8e-189]), glm_warn [False]: nan log10 trans: False | Notes: nan 73478 42931-6 [Chlamydia trachomatis rRNA [Presence] in Urine by NAA with probe detection, glm]: nCase: 4279 | nCon: 128352, corr p-val: 8.33e-06, uncorr p-val: 1.47e-06, OR: 0.565 | model: dis_status ~ 0.007[0.0e+00] + (0.565 * mod_ant[1.5e-06]) + (1.553 * age[0.0e+00]), glm_warn [False]: nan log10 trans: False | Notes: nan 73479 43304-5 [Chlamydia trachomatis rRNA [Presence] in Specimen by NAA with probe detection, glm]: nCase: 24286 | nCon: 753342, corr p-val: 1.28e-05, uncorr p-val: 2.33e-06, OR: 0.793 | model: dis_status ~ 0.007[0.0e+00] + (0.793 * mod_ant[2.3e-06]) + (1.527 * age[0.0e+00]), glm_warn [False]: nan log10 trans: False | Notes: nan 73480 43404-3 [Chlamydia trachomatis DNA [Presence] in Specimen by Probe with signal amplification, glm]: nCase: 11515 | nCon: 441399, corr p-val: 6.19e-03, uncorr p-val: 1.49e-03, OR: 0.817 | model: dis_status ~ 0.004[0.0e+00] + (0.817 * mod_ant[0.001]) + (1.638 * age[0.0e+00]), glm_warn [False]: nan log10 trans: False | Notes: nan 73481 45084-1 [Chlamydia trachomatis DNA [Presence] in Vaginal fluid by NAA with probe detection, glm]: nCase: 1543 | nCon: 44406, corr p-val: 0.294, uncorr p-val: 0.154, OR: 0.769 | model: dis_status ~ 0.010[0.0e+00] + (0.769 * mod_ant[0.154]) + (1.405 * age[2.1e-74]), glm_warn [False]: nan log10 trans: False | Notes: nan 73486 4993-2 [Chlamydia trachomatis rRNA [Presence] in Specimen by Probe, glm]: nCase: 2183 | nCon: 49021, corr p-val: 0.126, uncorr p-val: 0.049, OR: 0.699 | model: dis_status ~ 0.004[0.0e+00] + (0.699 * mod_ant[0.049]) + (1.759 * age[1.2e-255]), glm_warn [False]: nan log10 trans: False | Notes: nan 73487 50387-0 [Chlamydia trachomatis rRNA [Presence] in Cervix by NAA with probe detection, glm]: nCase: 2200 | nCon: 103171, corr p-val: 0.188, uncorr p-val: 0.081, OR: 0.715 | model: dis_status ~ 0.006[0.0e+00] + (0.715 * mod_ant[0.081]) + (1.379 * age[2.6e-72]), glm_warn [False]: nan log10 trans: False | Notes: nan 73488 53925-4 [Chlamydia trachomatis rRNA [Presence] in Urethra by NAA with probe detection, firth]: nCase: 98 | nCon: 13678, corr p-val: 0.342, uncorr p-val: 0.2, OR: 0.531 | model: dis_status ~ 0.001[0.0e+00] + (0.531 * mod_ant[0.200]) + (1.717 * age[9.6e-11]), glm_warn [False]: nan log10 trans: False | Notes: n=13776 | DoF=2 | n iters: full : 8.00e+00, null : 7.00e+00 | Conv at last: LL change : -1.31e-10, max abs score : 7.45e-08, beta change : 2.36e-07 | Log Likes: full : -5.55e+02, null : -5.77e+02 | Method: Penalized ML | control: maxit : 2500, maxhs : 0, maxstep : 5, lconv : 1e-05, gconv : 1e-05, xconv : 1e-05, collapse : TRUE, fit : NR, call : logistf.control(maxit = n_iter) | mod control: tau : 0.5, terms.fit : NULL, call : logistf.mod.control() 73489 53926-2 [Chlamydia trachomatis rRNA [Presence] in Vaginal fluid by NAA with probe detection, glm]: nCase: 409 | nCon: 13785, corr p-val: 0.263, uncorr p-val: 0.131, OR: 0.558 | model: dis_status ~ 0.006[4.4e-224] + (0.558 * mod_ant[0.131]) + (1.543 * age[9.6e-30]), glm_warn [False]: nan log10 trans: False | Notes: nan 73491 57288-3 [Chlamydia trachomatis rRNA [Presence] in Nasopharynx by NAA with probe detection, firth]: nCase: 486 | nCon: 4746, corr p-val: 0.316, uncorr p-val: 0.174, OR: 0.454 | model: dis_status ~ 0.025[0.0e+00] + (0.454 * mod_ant[0.174]) + (1.502 * age[0.0e+00]), glm_warn [False]: nan log10 trans: False | Notes: n=5232 | DoF=2 | n iters: full : 6.00e+00, null : 5.00e+00 | Conv at last: LL change : 1.38e-10, max abs score : 2.32e-09, beta change : 3.79e-08 | Log Likes: full : -1.52e+03, null : -1.61e+03 | Method: Penalized ML | control: maxit : 2500, maxhs : 0, maxstep : 5, lconv : 1e-05, gconv : 1e-05, xconv : 1e-05, collapse : TRUE, fit : NR, call : logistf.control(maxit = n_iter) | mod control: tau : 0.5, terms.fit : NULL, call : logistf.mod.control() 73493 6356-0 [Chlamydia trachomatis DNA [Presence] in Genital specimen by NAA with probe detection, glm]: nCase: 1908 | nCon: 60946, corr p-val: 0.32, uncorr p-val: 0.178, OR: 0.803 | model: dis_status ~ 0.008[0.0e+00] + (0.803 * mod_ant[0.178]) + (1.404 * age[7.1e-86]), glm_warn [False]: nan log10 trans: False | Notes: nan 73494 6357-8 [Chlamydia trachomatis DNA [Presence] in Urine by NAA with probe detection, glm]: nCase: 7231 | nCon: 240054, corr p-val: 2.62e-22, uncorr p-val: 1.54e-23, OR: 0.402 | model: dis_status ~ 0.007[0.0e+00] + (0.402 * mod_ant[1.5e-23]) + (1.435 * age[0.0e+00]), glm_warn [False]: nan log10 trans: False | Notes: nan dtype: object	False		False		False		False		bacteria	Chlamydiaceae		C. trachomatis
Anal and rectal conditions	digestive	565	CMV	pp150 Nter	No	Unknown	did_not_attempt	0.321972377023792		0.945		[0.874-1.023]		742	8331						sex, bmi, age, tobac		All			dis_status ~ 0.008[3.1e-33] + (0.945 * mod_ant[0.161]) + (1.250 * male[0.004]) + (1.360 * bmi[6.4e-05]) + (1.245 * age[1.1e-05]) + (1.214 * tobac1[0.022]) + (1.543 * tobac2[3.8e-04]) + (1.902 * tobac3[0.120])		2.51	2.53	0.97	0.97	2.7	2.78					68.73	67.27			0.160986188511896		sex, bmi, age, num_in_house, tobac	sex1 : 4.09e-03, bmi : 6.44e-05, age : 1.09e-05, tobac1 : 2.22e-02, tobac2 : 3.82e-04, tobac3 : 1.20e-01	sex1: 1.250 [1.073-1.455], bmi: 1.360 [1.17-1.582], age: 1.245 [1.129-1.373], tobac1: 1.214 [1.028-1.434], tobac2: 1.543 [1.215-1.960], tobac3: 1.902 [0.846-4.278]						False				False				virus	Herpesviridae	Betaherpesvirinae	betaherpesvirus 5
Anal and rectal conditions	digestive	565	EBV	EBNA-1	No	Unknown	did_not_attempt	0.321972377023792		0.942		[0.867-1.023]		742	8331						sex, bmi, age, tobac		All			dis_status ~ 0.009[9.0e-29] + (0.942 * mod_ant[0.157]) + (1.253 * male[0.004]) + (1.355 * bmi[7.8e-05]) + (1.233 * age[2.4e-05]) + (1.224 * tobac1[0.018]) + (1.560 * tobac2[2.9e-04]) + (1.892 * tobac3[0.123])		3.29	3.32	0.91	0.88	3.61	3.64					68.73	67.27			0.156997134049848		sex, bmi, age, tobac	sex1 : 3.59e-03, bmi : 7.81e-05, age : 2.44e-05, tobac1 : 1.77e-02, tobac2 : 2.86e-04, tobac3 : 1.23e-01	sex1: 1.253 [1.077-1.459], bmi: 1.355 [1.166-1.576], age: 1.233 [1.119-1.358], tobac1: 1.224 [1.036-1.446], tobac2: 1.560 [1.227-1.983], tobac3: 1.892 [0.842-4.252]						False				False				virus	Herpesviridae		gammaherpesvirus 4
Anal and rectal conditions	digestive	565	HBV	Hbe	No	Unknown	did_not_attempt	0.6169604295786082		1.037		[0.928-1.158]		742	8331						sex, age		All			dis_status ~ 0.016[8.0e-33] + (1.037 * mod_ant[0.524]) + (1.321 * male[2.9e-04]) + (1.252 * age[4.0e-06])		1.14	1.13	0.71	0.67	1.11	1.11					68.73	67.27			0.524416365141817		sex, age, num_in_house	sex1 : 2.88e-04, age : 4.00e-06	sex1: 1.321 [1.137-1.536], age: 1.252 [1.138-1.377]						False				False				virus	Hepadnaviridae		Hepatitis B virus
Anal and rectal conditions	digestive	565	HCV	Core	No	Unknown	did_not_attempt	0.321972377023792		1.098		[0.981-1.229]		742	8331						sex		All			dis_status ~ 0.074[0.0e+00] + (1.098 * mod_ant[0.105]) + (1.323 * male[2.7e-04])		0.65	0.61	0.68	0.65	0.6	0.48					68.73	67.27			0.105329139405715		sex	sex1 : 2.72e-04	sex1: 1.323 [1.138-1.538]						False				False				virus	Flaviviridae		Hepacivirus C
Anal and rectal conditions	digestive	565	HHV-6	IE1A	No	Unknown	did_not_attempt	0.37339671605088		1.104		[0.929-1.313]		742	8331						sex, bmi, age, tobac		All			dis_status ~ 0.006[3.5e-31] + (1.104 * mod_ant[0.261]) + (1.254 * male[0.004]) + (1.347 * bmi[1.1e-04]) + (1.233 * age[2.4e-05]) + (1.208 * tobac1[0.026]) + (1.530 * tobac2[5.0e-04]) + (1.873 * tobac3[0.129])		2.32	2.29	0.43	0.44	2.32	2.3					68.73	67.27			0.261377701235616		sex, bmi, age, tobac	sex1 : 3.57e-03, bmi : 1.11e-04, age : 2.42e-05, tobac1 : 2.61e-02, tobac2 : 4.98e-04, tobac3 : 1.29e-01	sex1: 1.254 [1.077-1.459], bmi: 1.347 [1.158-1.566], age: 1.233 [1.119-1.359], tobac1: 1.208 [1.023-1.426], tobac2: 1.530 [1.204-1.943], tobac3: 1.873 [0.833-4.208]						False				False				virus	Herpesviridae	Betaherpesvirinae	betaherpesvirus 6
Anal and rectal conditions	digestive	565	HHV-7	U14	No	Unknown	did_not_attempt	0.4906292877414293		0.924		[0.777-1.098]		742	8331						sex, bmi, age		All			dis_status ~ 0.010[9.2e-23] + (0.924 * mod_ant[0.368]) + (1.278 * male[0.002]) + (1.360 * bmi[5.9e-05]) + (1.244 * age[7.7e-06])		2.71	2.74	0.43	0.44	2.75	2.78					68.73	67.27			0.367971965806072		sex, bmi, age	sex1 : 1.71e-03, bmi : 5.90e-05, age : 7.68e-06	sex1: 1.278 [1.096-1.489], bmi: 1.360 [1.171-1.581], age: 1.244 [1.13-1.369]						False				False				virus	Herpesviridae	Betaherpesvirinae	betaherpesvirus 7
Anal and rectal conditions	digestive	565	HIV	env	No	Unknown	did_not_attempt	0.321972377023792		1.163		[0.953-1.419]		742	8331						sex, bmi, age		All			dis_status ~ 0.006[1.2e-33] + (1.163 * mod_ant[0.137]) + (1.289 * male[9.7e-04]) + (1.355 * bmi[7.4e-05]) + (1.244 * age[7.8e-06])		1.56	1.53	0.38	0.4	1.61	1.59					68.73	67.27			0.137407905992025		sex, bmi, age, num_in_house	sex1 : 9.68e-04, bmi : 7.35e-05, age : 7.80e-06	sex1: 1.289 [1.109-1.500], bmi: 1.355 [1.166-1.574], age: 1.244 [1.13-1.369]						False				False				virus	Retroviridae		Lentivirus
Anal and rectal conditions	digestive	565	HPV-16	E7	No	Unknown	did_not	0.270729376653947	0.04710275944361277	0.871	0.587	[0.77-0.984]	[0.383-0.899]	742	8331	1619	20453	77399-4	Human papilloma virus 16 DNA [Presence] in Cervix by NAA with probe detection	glm	sex, bmi, age, tobac	age	All	All	0	dis_status ~ 0.008[1.4e-32] + (0.871 * mod_ant[0.027]) + (1.274 * male[0.002]) + (1.354 * bmi[8.1e-05]) + (1.241 * age[1.4e-05]) + (1.217 * tobac1[0.021]) + (1.553 * tobac2[3.1e-04]) + (1.904 * tobac3[0.119])	dis_status ~ 0.010[0.0e+00] + (0.587 * mod_ant[0.014]) + (1.554 * age[2.4e-93])	1.13	1.17	0.64	0.61	1.23	1.26	20010	443	1596	23	68.73	67.27	50.98	44.85	0.0270729376653947	0.0143575256058071	sex, bmi, age, tobac	sex1 : 1.84e-03, bmi : 8.13e-05, age : 1.38e-05, tobac1 : 2.08e-02, tobac2 : 3.12e-04, tobac3 : 1.19e-01	sex1: 1.274 [1.094-1.483], bmi: 1.354 [1.165-1.575], age: 1.241 [1.126-1.368], tobac1: 1.217 [1.03-1.437], tobac2: 1.553 [1.223-1.974], tobac3: 1.904 [0.846-4.283]	age : 2.42e-93	age: 1.554 [1.49-1.621]		0 59420-0 [Human papilloma virus 16+18+31+33+35+39+45+51+52+56+58+59+66+68 DNA [Presence] in Cervix by Probe with signal amplification, glm]: nCase: 7928 | nCon: 191593, corr p-val: 0.078, uncorr p-val: 0.028, OR: 0.903 | model: dis_status ~ 0.007[0.0e+00] + (0.903 * mod_ant[0.028]) + (1.422 * age[0.0e+00]), glm_warn [False]: nan log10 trans: False | Notes: nan 1 30167-1 [Human papilloma virus 16+18+31+33+35+39+45+51+52+56+58+59+68 DNA [Presence] in Cervix by Probe with signal amplification, glm]: nCase: 18865 | nCon: 502757, corr p-val: 0.097, uncorr p-val: 0.036, OR: 0.947 | model: dis_status ~ 0.007[0.0e+00] + (0.947 * mod_ant[0.036]) + (1.378 * age[0.0e+00]), glm_warn [False]: nan log10 trans: False | Notes: nan 2 49896-4 [Human papilloma virus 16+18+31+33+35+39+45+51+52+56+58+59+68 DNA [Presence] in Specimen by NAA with probe detection, glm]: nCase: 8149 | nCon: 136719, corr p-val: 0.338, uncorr p-val: 0.193, OR: 0.945 | model: dis_status ~ 0.025[0.0e+00] + (0.945 * mod_ant[0.193]) + (1.177 * age[2.7e-81]), glm_warn [False]: nan log10 trans: False | Notes: nan 3 82456-5 [Human papilloma virus 16 E6+E7 mRNA [Presence] in Cervix by NAA with probe detection, firth]: nCase: 29 | nCon: 1192, corr p-val: 0.582, uncorr p-val: 0.411, OR: 0.596 | model: dis_status ~ 0.002[0.0e+00] + (0.596 * mod_ant[0.411]) + (1.665 * age[1.3e-04]), glm_warn [False]: nan log10 trans: False | Notes: n=1221 | DoF=2 | n iters: full : 8.00e+00, null : 6.00e+00 | Conv at last: LL change : -3.69e-13, max abs score : 9.01e-08, beta change : 3.59e-07 | Log Likes: full : -1.26e+02, null : -1.33e+02 | Method: Penalized ML | control: maxit : 2500, maxhs : 0, maxstep : 5, lconv : 1e-05, gconv : 1e-05, xconv : 1e-05, collapse : TRUE, fit : NR, call : logistf.control(maxit = n_iter) | mod control: tau : 0.5, terms.fit : NULL, call : logistf.mod.control() 4 21440-3 [Human papilloma virus 16+18+31+33+35+45+51+52+56 DNA [Presence] in Cervix by Probe, glm]: nCase: 117 | nCon: 1244, corr p-val: 0.752, uncorr p-val: 0.611, OR: 0.894 | model: dis_status ~ 0.006[1.2e-33] + (0.894 * mod_ant[0.611]) + (1.781 * age[2.5e-14]), glm_warn [False]: nan log10 trans: False | Notes: nan 5 70061-7 [Human papilloma virus 16 and 18 DNA [Presence] in Specimen by NAA with probe detection, glm]: nCase: 379 | nCon: 36769, corr p-val: 0.885, uncorr p-val: 0.795, OR: 0.959 | model: dis_status ~ 0.010[5.8e-90] + (0.959 * mod_ant[0.795]) + (1.002 * age[0.965]), glm_warn [False]: nan log10 trans: False | Notes: nan 6 82675-0 [Human papilloma virus 16+18+31+33+35+39+45+51+52+56+58+59+66+68 DNA [Presence] in Cervix by NAA with probe detection, glm]: nCase: 1634 | nCon: 19316, corr p-val: 0.885, uncorr p-val: 0.793, OR: 0.977 | model: dis_status ~ 0.013[0.0e+00] + (0.977 * mod_ant[0.793]) + (1.481 * age[6.0e-75]), glm_warn [False]: nan log10 trans: False | Notes: nan dtype: object	73591 17399-7 [Human papilloma virus 16 Ag [Presence] in Specimen, glm]: nCase: 927 | nCon: 33290, corr p-val: 0.79, uncorr p-val: 0.653, OR: 1.121 | model: dis_status ~ 0.009[5.9e-262] + (1.121 * mod_ant[0.653]) + (14.675 * male[4.5e-10]) + (1.246 * age[1.3e-17]), glm_warn [False]: nan log10 trans: False | Notes: nan 73595 59263-4 [Human papilloma virus 16 DNA [Presence] in Cervix by Probe with signal amplification, glm]: nCase: 859 | nCon: 51172, corr p-val: 0.187, uncorr p-val: 0.08, OR: 1.297 | model: dis_status ~ 0.009[6.1e-251] + (1.297 * mod_ant[0.080]) + (1.146 * age[7.9e-07]), glm_warn [False]: nan log10 trans: False | Notes: nan 73597 61372-9 [Human papilloma virus 16 DNA [Presence] in Specimen by NAA with probe detection, glm]: nCase: 16319 | nCon: 239615, corr p-val: 2.31e-06, uncorr p-val: 3.70e-07, OR: 1.325 | model: dis_status ~ 0.012[0.0e+00] + (1.325 * mod_ant[3.7e-07]) + (1.414 * age[0.0e+00]), glm_warn [False]: nan log10 trans: False | Notes: nan 73599 75664-3 [Human papilloma virus 16 DNA [Presence] in Anorectal specimen by Probe and signal amplification method, glm]: nCase: 188 | nCon: 90, corr p-val: 0.043, uncorr p-val: 0.012, OR: 2.518 | model: dis_status ~ 0.264[0.010] + (2.518 * mod_ant[0.012]) + (1.484 * age[1.8e-04]), glm_warn [False]: nan log10 trans: False | Notes: nan dtype: object	False		False		False		False		virus	Papillomaviridae		Alphapapillomavirus 9
Anal and rectal conditions	digestive	565	HPV-18	L1	No	Unknown	did_not_attempt	0.3700877839151969		1.107		[0.934-1.313]		742	8331						bmi, num_in_house		All			dis_status ~ 0.031[1.8e-39] + (1.107 * mod_ant[0.241]) + (1.377 * bmi[1.8e-05]) + (1.118 * num_in_house2[0.293]) + (1.102 * num_in_house3[0.452]) + (0.791 * num_in_house4[0.112]) + (0.765 * num_in_house5[0.195]) + (0.371 * num_in_house6[0.170])		1.55	1.53	0.46	0.45	1.6	1.57					68.73	67.27			0.240557059544878		bmi, num_in_house	bmi : 1.83e-05, num_in_house2 : 2.93e-01, num_in_house3 : 4.52e-01, num_in_house4 : 1.12e-01, num_in_house5 : 1.95e-01, num_in_house6 : 1.70e-01	bmi: 1.377 [1.19-1.594], num_in_house2: 1.118 [0.908-1.377], num_in_house3: 1.102 [0.855-1.420], num_in_house4: 0.791 [0.592-1.057], num_in_house5: 0.765 [0.51-1.147], num_in_house6: 0.371 [0.09-1.530]						False				False				virus	Papillomaviridae		Alphapapillomavirus 7
Anal and rectal conditions	digestive	565	H. pylori	CagA	No	Unknown	did_not_attempt	0.321972377023792		1.085		[0.97-1.213]		387	4185						bmi, age, tobac		All			dis_status ~ 0.012[1.1e-15] + (1.085 * mod_ant[0.154]) + (1.222 * bmi[0.061]) + (1.193 * age[0.010]) + (1.302 * tobac1[0.024]) + (1.599 * tobac2[0.005]) + (2.296 * tobac3[0.097])		2.12	2.03	0.91	0.92	1.94	1.85					68.43	67.14			0.153746813918946		bmi, age, tobac	bmi : 6.14e-02, age : 9.82e-03, tobac1 : 2.40e-02, tobac2 : 5.46e-03, tobac3 : 9.70e-02	bmi: 1.222 [0.99-1.507], age: 1.193 [1.044-1.365], tobac1: 1.302 [1.035-1.637], tobac2: 1.599 [1.148-2.226], tobac3: 2.296 [0.86-6.130]						False				False				bacteria	Helicobacteraceae		H. pylori
Anal and rectal conditions	digestive	565	HSV-1	IgG	No	Unknown	did_not_attempt	0.3400397229113183		1.058		[0.97-1.154]		742	8331						bmi, age, tobac		All			dis_status ~ 0.007[4.0e-34] + (1.058 * mod_ant[0.203]) + (1.358 * bmi[5.9e-05]) + (1.232 * age[2.6e-05]) + (1.231 * tobac1[0.014]) + (1.570 * tobac2[2.1e-04]) + (1.836 * tobac3[0.142])		3.06	2.99	0.87	0.9	3.54	3.47					68.73	67.27			0.202613810690393		bmi, age, num_in_house, tobac	bmi : 5.93e-05, age : 2.62e-05, tobac1 : 1.38e-02, tobac2 : 2.09e-04, tobac3 : 1.42e-01	bmi: 1.358 [1.17-1.577], age: 1.232 [1.118-1.358], tobac1: 1.231 [1.043-1.453], tobac2: 1.570 [1.237-1.993], tobac3: 1.836 [0.816-4.131]						False				False				virus	Herpesviridae	Alphaherpesvirinae	alphaherpesvirus 1
Anal and rectal conditions	digestive	565	HSV-2	IgG	No	Unknown	did_not_attempt	0.6169604295786082		0.966		[0.875-1.067]		742	8331						bmi, age, tobac		All			dis_status ~ 0.008[3.0e-32] + (0.966 * mod_ant[0.498]) + (1.372 * bmi[3.2e-05]) + (1.236 * age[1.9e-05]) + (1.237 * tobac1[0.012]) + (1.592 * tobac2[1.3e-04]) + (1.889 * tobac3[0.124])		1.58	1.59	0.79	0.77	1.48	1.51					68.73	67.27			0.498104925524246		bmi, age, num_in_house, tobac	bmi : 3.15e-05, age : 1.92e-05, tobac1 : 1.19e-02, tobac2 : 1.34e-04, tobac3 : 1.24e-01	bmi: 1.372 [1.182-1.592], age: 1.236 [1.122-1.362], tobac1: 1.237 [1.048-1.460], tobac2: 1.592 [1.254-2.021], tobac3: 1.889 [0.84-4.248]						False				False				virus	Herpesviridae	Alphaherpesvirinae	alphaherpesvirus 2
Anal and rectal conditions	digestive	565	HTLV-1	env	No	Unknown	did_not_attempt	0.6475191551125923		1.048		[0.887-1.238]		742	8331						sex, bmi, age, tobac		All			dis_status ~ 0.007[2.0e-33] + (1.048 * mod_ant[0.583]) + (1.256 * male[0.003]) + (1.349 * bmi[9.9e-05]) + (1.234 * age[2.2e-05]) + (1.210 * tobac1[0.024]) + (1.535 * tobac2[4.4e-04]) + (1.863 * tobac3[0.132])		1.37	1.35	0.47	0.46	1.43	1.43					68.73	67.27			0.582767239601333		sex, bmi, age, num_in_house, tobac	sex1 : 3.26e-03, bmi : 9.91e-05, age : 2.23e-05, tobac1 : 2.44e-02, tobac2 : 4.42e-04, tobac3 : 1.32e-01	sex1: 1.256 [1.079-1.462], bmi: 1.349 [1.16-1.569], age: 1.234 [1.12-1.360], tobac1: 1.210 [1.025-1.429], tobac2: 1.535 [1.209-1.950], tobac3: 1.863 [0.829-4.189]						False				False				virus	Retroviridae	Orthoretrovirinae	T-lymphotropic virus 1
Anal and rectal conditions	digestive	565	JCV	VP1	No	Unknown	did_not_attempt	0.321972377023792		1.121		[0.988-1.272]		742	8331						sex		All			dis_status ~ 0.059[8.4e-62] + (1.121 * mod_ant[0.077]) + (1.318 * male[3.4e-04])		2.57	2.52	0.6	0.6	2.55	2.5					68.73	67.27			0.0770227430899516		sex	sex1 : 3.39e-04	sex1: 1.318 [1.133-1.532]						False				False				virus	Polyomaviridae		polyomavirus 2
Anal and rectal conditions	digestive	565	KSHV	LANA	No	Unknown	did_not_attempt	0.3400397229113183		0.931		[0.833-1.040]		742	8331						sex, bmi, num_in_house, tobac		All			dis_status ~ 0.033[4.0e-45] + (0.931 * mod_ant[0.204]) + (1.282 * male[0.001]) + (1.342 * bmi[1.2e-04]) + (1.109 * num_in_house2[0.333]) + (1.101 * num_in_house3[0.459]) + (0.789 * num_in_house4[0.110]) + (0.772 * num_in_house5[0.212]) + (0.316 * num_in_house6[0.116]) + (1.254 * tobac1[0.007]) + (1.514 * tobac2[6.9e-04]) + (2.368 * tobac3[0.040])		1.1	1.12	0.69	0.69	1.2	1.2					68.73	67.27			0.204023833746791		sex, bmi, num_in_house, tobac	sex1 : 1.37e-03, bmi : 1.24e-04, num_in_house2 : 3.33e-01, num_in_house3 : 4.59e-01, num_in_house4 : 1.10e-01, num_in_house5 : 2.12e-01, num_in_house6 : 1.16e-01, tobac1 : 7.06e-03, tobac2 : 6.90e-04, tobac3 : 4.05e-02	sex1: 1.282 [1.101-1.493], bmi: 1.342 [1.155-1.559], num_in_house2: 1.109 [0.899-1.367], num_in_house3: 1.101 [0.854-1.419], num_in_house4: 0.789 [0.59-1.056], num_in_house5: 0.772 [0.514-1.159], num_in_house6: 0.316 [0.075-1.330], tobac1: 1.254 [1.064-1.479], tobac2: 1.514 [1.192-1.924], tobac3: 2.368 [1.038-5.402]						False				False				virus	Herpesviridae		gammaherpesvirus 8
Anal and rectal conditions	digestive	565	MCV	VP1	No	Unknown	did_not_attempt	0.98406824520881		0.999		[0.912-1.095]		742	8331						sex, num_in_house		All			dis_status ~ 0.078[6.1e-54] + (0.999 * mod_ant[0.984]) + (1.345 * male[1.2e-04]) + (1.091 * num_in_house2[0.412]) + (1.077 * num_in_house3[0.567]) + (0.750 * num_in_house4[0.052]) + (0.724 * num_in_house5[0.119]) + (0.353 * num_in_house6[0.150])		2.85	2.85	0.83	0.82	3.02	2.99					68.73	67.27			0.98406824520881		sex, num_in_house	sex1 : 1.17e-04, num_in_house2 : 4.12e-01, num_in_house3 : 5.67e-01, num_in_house4 : 5.16e-02, num_in_house5 : 1.19e-01, num_in_house6 : 1.50e-01	sex1: 1.345 [1.157-1.564], num_in_house2: 1.091 [0.886-1.343], num_in_house3: 1.077 [0.836-1.387], num_in_house4: 0.750 [0.561-1.002], num_in_house5: 0.724 [0.483-1.086], num_in_house6: 0.353 [0.085-1.456]						False				False				virus	Polyomaviridae		polyomavirus 5
Anal and rectal conditions	digestive	565	T. gondii	sag1	No	Unknown	did_not_attempt	0.321972377023792		1.147		[0.95-1.385]		742	8331						sex, bmi, age, tobac		All			dis_status ~ 0.006[3.2e-33] + (1.147 * mod_ant[0.154]) + (1.257 * male[0.003]) + (1.342 * bmi[1.4e-04]) + (1.228 * age[3.7e-05]) + (1.207 * tobac1[0.026]) + (1.523 * tobac2[5.8e-04]) + (1.847 * tobac3[0.138])		1.97	1.93	0.38	0.42	2	1.95					68.73	67.27			0.154007598288002		sex, bmi, age, num_in_house, tobac	sex1 : 3.18e-03, bmi : 1.37e-04, age : 3.69e-05, tobac1 : 2.63e-02, tobac2 : 5.76e-04, tobac3 : 1.38e-01	sex1: 1.257 [1.08-1.463], bmi: 1.342 [1.154-1.560], age: 1.228 [1.114-1.353], tobac1: 1.207 [1.022-1.426], tobac2: 1.523 [1.199-1.935], tobac3: 1.847 [0.822-4.151]						False				False				other	Sarcocystidae	Toxoplasmatinae	T. gondii
Anal and rectal conditions	digestive	565	VZV	gE_gl	No	Unknown	did_not_attempt	0.8094794069742074		1.023		[0.881-1.187]		742	8331						sex, bmi, age, tobac		All			dis_status ~ 0.007[8.9e-30] + (1.023 * mod_ant[0.769]) + (1.255 * male[0.004]) + (1.350 * bmi[9.5e-05]) + (1.234 * age[2.3e-05]) + (1.211 * tobac1[0.024]) + (1.535 * tobac2[4.5e-04]) + (1.881 * tobac3[0.126])		2.74	2.72	0.5	0.51	2.73	2.71					68.73	67.27			0.769005436625497		sex, bmi, age, tobac	sex1 : 3.51e-03, bmi : 9.52e-05, age : 2.32e-05, tobac1 : 2.40e-02, tobac2 : 4.46e-04, tobac3 : 1.26e-01	sex1: 1.255 [1.078-1.462], bmi: 1.350 [1.161-1.570], age: 1.234 [1.119-1.360], tobac1: 1.211 [1.026-1.430], tobac2: 1.535 [1.208-1.950], tobac3: 1.881 [0.837-4.226]						False				False				virus	Herpesviridae		alphaherpesvirus 3
Anal and rectal polyp	digestive	565.1	BKV	VP1	No	Unknown	did_not_attempt	0.988449401793393		1.046		[0.832-1.313]		324	8331						bmi, age, tobac, same_sex		All			dis_status ~ 6.6e-04[1.5e-21] + (1.046 * mod_ant[0.701]) + (1.449 * bmi[8.1e-04]) + (1.483 * age[3.1e-07]) + (1.250 * tobac1[0.076]) + (1.817 * tobac2[5.8e-04]) + (1.811 * tobac3[0.328]) + (2.295 * same_sex1[9.4e-04]) + (1.061 * same_sex2[0.751])		3.38	3.39	0.49	0.49	3.52	3.53					69.63	67.27			0.701379701169595		bmi, age, num_in_house, tobac, same_sex	bmi : 8.05e-04, age : 3.11e-07, tobac1 : 7.57e-02, tobac2 : 5.76e-04, tobac3 : 3.28e-01, same_sex1 : 9.41e-04, same_sex2 : 7.51e-01	bmi: 1.449 [1.166-1.799], age: 1.483 [1.275-1.725], tobac1: 1.250 [0.977-1.599], tobac2: 1.817 [1.293-2.554], tobac3: 1.811 [0.55-5.958], same_sex1: 2.295 [1.403-3.755], same_sex2: 1.061 [0.737-1.527]						False				False				virus	Polyomaviridae		polyomavirus 1
Anal and rectal polyp	digestive	565.1	C. trach.	momp_D	No	Unknown	did_not_attempt	0.988449401793393		1.008		[0.865-1.175]		324	8331						sex, age, num_in_house, tobac, same_sex		All			dis_status ~ 0.004[2.2e-19] + (1.008 * mod_ant[0.915]) + (1.408 * male[0.003]) + (1.360 * age[2.8e-04]) + (1.011 * num_in_house2[0.941]) + (0.893 * num_in_house3[0.568]) + (0.646 * num_in_house4[0.081]) + (0.693 * num_in_house5[0.279]) + (1.3e-06 * num_in_house6[0.964]) + (1.245 * tobac1[0.082]) + (1.721 * tobac2[0.002]) + (2.465 * tobac3[0.141]) + (2.063 * same_sex1[0.004]) + (1.088 * same_sex2[0.650])		1.3	1.31	0.75	0.75	1.23	1.2					69.63	67.27			0.915310847780965		sex, age, num_in_house, tobac, same_sex	sex1 : 3.01e-03, age : 2.79e-04, num_in_house2 : 9.41e-01, num_in_house3 : 5.68e-01, num_in_house4 : 8.06e-02, num_in_house5 : 2.79e-01, num_in_house6 : 9.64e-01, tobac1 : 8.20e-02, tobac2 : 1.88e-03, tobac3 : 1.41e-01, same_sex1 : 4.48e-03, same_sex2 : 6.50e-01	sex1: 1.408 [1.123-1.766], age: 1.360 [1.152-1.606], num_in_house2: 1.011 [0.754-1.356], num_in_house3: 0.893 [0.606-1.316], num_in_house4: 0.646 [0.396-1.055], num_in_house5: 0.693 [0.357-1.346], num_in_house6: 1.3e-06 [9.43e-260-1.66e+247], tobac1: 1.245 [0.973-1.594], tobac2: 1.721 [1.222-2.423], tobac3: 2.465 [0.742-8.190], same_sex1: 2.063 [1.252-3.400], same_sex2: 1.088 [0.756-1.567]						False				False				bacteria	Chlamydiaceae		C. trachomatis
Anal and rectal polyp	digestive	565.1	CMV	pp150 Nter	No	Unknown	did_not_attempt	0.9366296034759		0.925		[0.823-1.039]		324	8331						sex, bmi, age, num_in_house, tobac		All			dis_status ~ 0.002[6.7e-20] + (0.925 * mod_ant[0.187]) + (1.392 * male[0.004]) + (1.429 * bmi[0.002]) + (1.342 * age[4.6e-04]) + (0.978 * num_in_house2[0.882]) + (0.862 * num_in_house3[0.450]) + (0.618 * num_in_house4[0.053]) + (0.679 * num_in_house5[0.252]) + (1.3e-06 * num_in_house6[0.964]) + (1.221 * tobac1[0.113]) + (1.785 * tobac2[8.6e-04]) + (2.351 * tobac3[0.163])		2.5	2.53	0.96	0.97	2.7	2.78					69.63	67.27			0.18732592069518		sex, bmi, age, num_in_house, tobac	sex1 : 4.15e-03, bmi : 1.60e-03, age : 4.59e-04, num_in_house2 : 8.82e-01, num_in_house3 : 4.50e-01, num_in_house4 : 5.27e-02, num_in_house5 : 2.52e-01, num_in_house6 : 9.64e-01, tobac1 : 1.13e-01, tobac2 : 8.63e-04, tobac3 : 1.63e-01	sex1: 1.392 [1.11-1.745], bmi: 1.429 [1.145-1.784], age: 1.342 [1.139-1.583], num_in_house2: 0.978 [0.731-1.308], num_in_house3: 0.862 [0.586-1.268], num_in_house4: 0.618 [0.38-1.006], num_in_house5: 0.679 [0.35-1.317], num_in_house6: 1.3e-06 [1.55e-260-1.09e+248], tobac1: 1.221 [0.954-1.564], tobac2: 1.785 [1.269-2.510], tobac3: 2.351 [0.708-7.809]						False				False				virus	Herpesviridae	Betaherpesvirinae	betaherpesvirus 5
Anal and rectal polyp	digestive	565.1	EBV	EBNA-1	No	Unknown	did_not	0.263912921935076	0.2886006967720965	0.866	0.728	[0.773-0.970]	[0.487-1.087]	324	8331	151	10563	22295-0	Epstein Barr virus early IgG Ab [Presence] in Serum	glm	sex, bmi, age, tobac, same_sex	sex, age	All	All	0	dis_status ~ 0.001[1.2e-25] + (0.866 * mod_ant[0.013]) + (1.340 * male[0.011]) + (1.442 * bmi[0.001]) + (1.467 * age[5.7e-07]) + (1.250 * tobac1[0.079]) + (1.820 * tobac2[6.2e-04]) + (1.848 * tobac3[0.313]) + (2.236 * same_sex1[0.001]) + (1.058 * same_sex2[0.763])	dis_status ~ 7.6e-04[1.8e-129] + (0.728 * mod_ant[0.121]) + (1.170 * male[0.350]) + (0.001 * sex2[0.984]) + (1.826 * age[1.4e-39])	3.22	3.32	0.97	0.88	3.59	3.64	8514	2049	119	32	69.63	67.27	61.6	34.18	0.0131956460967538	0.12098133591657	sex, bmi, age, tobac, same_sex	sex1 : 1.10e-02, bmi : 1.16e-03, age : 5.68e-07, tobac1 : 7.89e-02, tobac2 : 6.17e-04, tobac3 : 3.13e-01, same_sex1 : 1.40e-03, same_sex2 : 7.63e-01	sex1: 1.340 [1.069-1.679], bmi: 1.442 [1.156-1.798], age: 1.467 [1.262-1.704], tobac1: 1.250 [0.975-1.603], tobac2: 1.820 [1.292-2.564], tobac3: 1.848 [0.561-6.091], same_sex1: 2.236 [1.365-3.665], same_sex2: 1.058 [0.735-1.523]	sex1 : 3.50e-01, sex2 : 9.84e-01, age : 1.39e-39	sex1: 1.170 [0.842-1.626], sex2: 0.001 [5.18e-280-3.63e+273], age: 1.826 [1.669-1.997]		0 5002-1 [Epstein Barr virus DNA [Presence] in Blood by NAA with probe detection, firth]: nCase: 35 | nCon: 3901, corr p-val: 0.778, uncorr p-val: 0.602, OR: 0.752 | model: dis_status ~ 0.002[0.0e+00] + (0.752 * mod_ant[0.602]) + (1.290 * male[0.451]) + (1.395 * age[1.8e-06]), glm_warn [False]: nan log10 trans: False | Notes: n=3936 | DoF=3 | n iters: full : 9.00e+00, null : 7.00e+00 | Conv at last: LL change : -2.90e-12, max abs score : 8.70e-07, beta change : 6.88e-07 | Log Likes: full : -1.82e+02, null : -1.94e+02 | Method: Penalized ML | control: maxit : 2500, maxhs : 0, maxstep : 5, lconv : 1e-05, gconv : 1e-05, xconv : 1e-05, collapse : TRUE, fit : NR, call : logistf.control(maxit = n_iter) | mod control: tau : 0.5, terms.fit : NULL, call : logistf.mod.control() 1 5005-4 [Epstein Barr virus DNA [Presence] in Specimen by NAA with probe detection, glm]: nCase: 244 | nCon: 12658, corr p-val: 0.788, uncorr p-val: 0.638, OR: 0.917 | model: dis_status ~ 0.003[5.4e-111] + (0.917 * mod_ant[0.638]) + (1.175 * male[0.220]) + (5.1e-04 * sex2[0.981]) + (1.386 * age[3.3e-16]), glm_warn [False]: nan log10 trans: False | Notes: nan 2 40752-8 [Epstein Barr virus early IgG Ab [Presence] in Serum by Immunoassay, glm]: nCase: 185 | nCon: 18191, corr p-val: 0.992, uncorr p-val: 0.978, OR: 0.994 | model: dis_status ~ 0.002[2.5e-113] + (0.994 * mod_ant[0.978]) + (1.301 * male[0.087]) + (1.7e-04 * sex2[0.979]) + (1.379 * age[4.3e-13]), glm_warn [False]: nan log10 trans: False | Notes: nan dtype: object	73691 22296-8 [Epstein Barr virus nuclear Ab [Presence] in Serum, glm]: nCase: 136 | nCon: 12072, corr p-val: 0.066, uncorr p-val: 0.018, OR: 2.603 | model: dis_status ~ 2.9e-04[4.4e-77] + (2.603 * mod_ant[0.018]) + (1.060 * male[0.744]) + (3.6e-05 * sex2[0.982]) + (1.836 * age[6.7e-34]), glm_warn [False]: nan log10 trans: False | Notes: nan 73692 23858-4 [Epstein Barr virus DNA [Presence] in Cerebral spinal fluid by NAA with probe detection, firth]: nCase: 39 | nCon: 2162, corr p-val: 0.367, uncorr p-val: 0.17, OR: 2.877 | model: dis_status ~ 0.005[0.0e+00] + (2.877 * mod_ant[0.170]) + (0.667 * male[0.209]) + (8.590 * sex2[0.286]) + (1.282 * age[0.004]), glm_warn [False]: nan log10 trans: False | Notes: n=2201 | DoF=4 | n iters: full : 8.00e+00, null : 6.00e+00 | Conv at last: LL change : 2.65e-11, max abs score : 2.88e-06, beta change : 3.97e-06 | Log Likes: full : -1.86e+02, null : -1.93e+02 | Method: Penalized ML | control: maxit : 2500, maxhs : 0, maxstep : 5, lconv : 1e-05, gconv : 1e-05, xconv : 1e-05, collapse : TRUE, fit : NR, call : logistf.control(maxit = n_iter) | mod control: tau : 0.5, terms.fit : NULL, call : logistf.mod.control() 73693 24114-1 [Epstein Barr virus capsid IgG Ab [Presence] in Serum by Immunoassay, glm]: nCase: 694 | nCon: 76934, corr p-val: 0.016, uncorr p-val: 3.79e-03, OR: 1.763 | model: dis_status ~ 8.6e-04[1.9e-229] + (1.763 * mod_ant[0.004]) + (1.065 * male[0.419]) + (2.5e-06 * sex2[0.950]) + (1.387 * age[3.9e-37]), glm_warn [False]: nan log10 trans: False | Notes: nan 73694 24115-8 [Epstein Barr virus capsid IgM Ab [Presence] in Serum by Immunoassay, glm]: nCase: 425 | nCon: 48791, corr p-val: 0.195, uncorr p-val: 0.07, OR: 1.451 | model: dis_status ~ 0.001[2.2e-279] + (1.451 * mod_ant[0.070]) + (0.971 * male[0.763]) + (2.3e-06 * sex2[0.950]) + (1.478 * age[3.0e-38]), glm_warn [False]: nan log10 trans: False | Notes: nan 73695 30339-6 [Epstein Barr virus capsid IgG Ab [Presence] in Serum, glm]: nCase: 412 | nCon: 38594, corr p-val: 0.082, uncorr p-val: 0.024, OR: 2.043 | model: dis_status ~ 5.3e-04[4.6e-114] + (2.043 * mod_ant[0.024]) + (0.898 * male[0.284]) + (4.8e-04 * sex2[0.969]) + (1.542 * age[1.9e-36]), glm_warn [False]: nan log10 trans: False | Notes: nan 73696 30340-4 [Epstein Barr virus capsid IgM Ab [Presence] in Serum, glm]: nCase: 482 | nCon: 39318, corr p-val: 0.415, uncorr p-val: 0.205, OR: 1.251 | model: dis_status ~ 9.1e-04[0.0e+00] + (1.251 * mod_ant[0.205]) + (1.002 * male[0.981]) + (1.8e-04 * sex2[0.970]) + (1.635 * age[2.9e-70]), glm_warn [False]: nan log10 trans: False | Notes: nan 73697 33395-5 [Epstein Barr virus capsid Ab [Presence] in Serum, firth]: nCase: 19 | nCon: 1068, corr p-val: 0.68, uncorr p-val: 0.474, OR: 2.53 | model: dis_status ~ 2.0e-04[0.0e+00] + (2.530 * mod_ant[0.474]) + (1.464 * male[0.430]) + (2.185 * age[1.8e-09]), glm_warn [False]: nan log10 trans: False | Notes: n=1087 | DoF=3 | n iters: full : 1.10e+01, null : 6.00e+00 | Conv at last: LL change : -1.28e-13, max abs score : 1.32e-07, beta change : 8.58e-07 | Log Likes: full : -6.83e+01, null : -9.09e+01 | Method: Penalized ML | control: maxit : 2500, maxhs : 0, maxstep : 5, lconv : 1e-05, gconv : 1e-05, xconv : 1e-05, collapse : TRUE, fit : NR, call : logistf.control(maxit = n_iter) | mod control: tau : 0.5, terms.fit : NULL, call : logistf.mod.control() 73698 40751-0 [Epstein Barr virus capsid IgM Ab [Presence] in Serum by Immunofluorescence, firth]: nCase: 156 | nCon: 6217, corr p-val: 0.825, uncorr p-val: 0.717, OR: 1.202 | model: dis_status ~ 6.1e-04[0.0e+00] + (1.202 * mod_ant[0.717]) + (0.929 * male[0.660]) + (1.963 * age[0.0e+00]), glm_warn [False]: nan log10 trans: False | Notes: n=6373 | DoF=3 | n iters: full : 8.00e+00, null : 6.00e+00 | Conv at last: LL change : -8.98e-12, max abs score : 1.16e-07, beta change : 2.90e-07 | Log Likes: full : -6.12e+02, null : -7.24e+02 | Method: Penalized ML | control: maxit : 2500, maxhs : 0, maxstep : 5, lconv : 1e-05, gconv : 1e-05, xconv : 1e-05, collapse : TRUE, fit : NR, call : logistf.control(maxit = n_iter) | mod control: tau : 0.5, terms.fit : NULL, call : logistf.mod.control() 73700 49178-7 [Epstein Barr virus Ab [Presence] in Serum, glm]: nCase: 96 | nCon: 53768, corr p-val: 0.116, uncorr p-val: 0.037, OR: 2.058 | model: dis_status ~ 1.0e-04[3.2e-170] + (2.058 * mod_ant[0.037]) + (1.454 * male[0.069]) + (7.4e-05 * sex2[0.976]) + (1.846 * age[3.0e-29]), glm_warn [False]: nan log10 trans: False | Notes: nan 73703 5156-5 [Epstein Barr virus nuclear IgG Ab [Presence] in Serum by Immunoassay, glm]: nCase: 180 | nCon: 14641, corr p-val: 0.992, uncorr p-val: 0.992, OR: 1.002 | model: dis_status ~ 0.002[2.9e-91] + (1.002 * mod_ant[0.992]) + (0.805 * male[0.151]) + (5.2e-04 * sex2[0.981]) + (1.470 * age[3.1e-16]), glm_warn [False]: nan log10 trans: False | Notes: nan 73704 59183-4 [Epstein Barr virus early diffuse IgG Ab [Presence] in Serum, glm]: nCase: 262 | nCon: 13979, corr p-val: 0.786, uncorr p-val: 0.623, OR: 1.077 | model: dis_status ~ 0.001[5.0e-91] + (1.077 * mod_ant[0.623]) + (1.393 * male[0.012]) + (3.7e-04 * sex2[0.981]) + (1.548 * age[1.1e-17]), glm_warn [False]: nan log10 trans: False | Notes: nan 73705 7883-2 [Epstein Barr virus nuclear IgG Ab [Presence] in Serum, glm]: nCase: 214 | nCon: 22525, corr p-val: 0.441, uncorr p-val: 0.254, OR: 1.418 | model: dis_status ~ 4.5e-04[1.2e-95] + (1.418 * mod_ant[0.254]) + (1.028 * male[0.845]) + (7.0e-04 * sex2[0.985]) + (1.652 * age[3.3e-26]), glm_warn [False]: nan log10 trans: False | Notes: nan dtype: object	False		False		False		False		virus	Herpesviridae		gammaherpesvirus 4
Anal and rectal polyp	digestive	565.1	HBV	HBc	No	Unknown	did_not_attempt	0.988449401793393		0.984		[0.827-1.170]		324	8331						sex, num_in_house, same_sex		All			dis_status ~ 0.036[5.0e-106] + (0.984 * mod_ant[0.852]) + (1.483 * male[5.7e-04]) + (1.034 * num_in_house2[0.823]) + (0.779 * num_in_house3[0.201]) + (0.482 * num_in_house4[0.002]) + (0.516 * num_in_house5[0.045]) + (1.4e-06 * num_in_house6[0.964]) + (1.859 * same_sex1[0.013]) + (1.125 * same_sex2[0.525])		0.67	0.67	0.71	0.64	0.6	0.7					69.63	67.27			0.852137604841361		sex, num_in_house, same_sex	sex1 : 5.66e-04, num_in_house2 : 8.23e-01, num_in_house3 : 2.01e-01, num_in_house4 : 2.30e-03, num_in_house5 : 4.54e-02, num_in_house6 : 9.64e-01, same_sex1 : 1.34e-02, same_sex2 : 5.25e-01	sex1: 1.483 [1.185-1.856], num_in_house2: 1.034 [0.773-1.383], num_in_house3: 0.779 [0.532-1.142], num_in_house4: 0.482 [0.302-0.771], num_in_house5: 0.516 [0.27-0.987], num_in_house6: 1.4e-06 [3.61e-263-5.47e+250], same_sex1: 1.859 [1.137-3.039], same_sex2: 1.125 [0.783-1.616]						False				False				virus	Hepadnaviridae		Hepatitis B virus
Anal and rectal polyp	digestive	565.1	HCV	Core	No	Unknown	did_not_attempt	0.9446779425552484		1.051		[0.889-1.242]		324	8331						sex, same_sex		All			dis_status ~ 0.030[4.6e-272] + (1.051 * mod_ant[0.562]) + (1.448 * male[0.001]) + (1.941 * same_sex1[0.007]) + (1.152 * same_sex2[0.441])		0.64	0.61	0.71	0.65	0.48	0.48					69.63	67.27			0.561789911540207		sex, same_sex	sex1 : 1.18e-03, same_sex1 : 7.23e-03, same_sex2 : 4.41e-01	sex1: 1.448 [1.158-1.811], same_sex1: 1.941 [1.196-3.150], same_sex2: 1.152 [0.804-1.651]						False				False				virus	Flaviviridae		Hepacivirus C
Anal and rectal polyp	digestive	565.1	HHV-6	IE1A	No	Unknown	did_not_attempt	0.988449401793393		1.002		[0.778-1.291]		324	8331						sex, bmi, age, tobac		All			dis_status ~ 8.7e-04[5.8e-26] + (1.002 * mod_ant[0.988]) + (1.378 * male[0.005]) + (1.434 * bmi[0.001]) + (1.440 * age[1.4e-06]) + (1.224 * tobac1[0.110]) + (1.807 * tobac2[6.3e-04]) + (1.841 * tobac3[0.314])		2.31	2.29	0.42	0.44	2.31	2.3					69.63	67.27			0.988449401793393		sex, bmi, age, tobac	sex1 : 5.19e-03, bmi : 1.44e-03, age : 1.43e-06, tobac1 : 1.10e-01, tobac2 : 6.27e-04, tobac3 : 3.14e-01	sex1: 1.378 [1.101-1.725], bmi: 1.434 [1.149-1.790], age: 1.440 [1.242-1.671], tobac1: 1.224 [0.956-1.567], tobac2: 1.807 [1.287-2.537], tobac3: 1.841 [0.562-6.029]						False				False				virus	Herpesviridae	Betaherpesvirinae	betaherpesvirus 6
Anal and rectal polyp	digestive	565.1	HHV-7	U14	No	Unknown	did_not_attempt	0.9446779425552484		0.928		[0.72-1.197]		324	8331						sex, bmi, age		All			dis_status ~ 0.001[7.3e-21] + (0.928 * mod_ant[0.567]) + (1.411 * male[0.003]) + (1.438 * bmi[0.001]) + (1.444 * age[8.1e-07])		2.71	2.74	0.45	0.44	2.73	2.78					69.63	67.27			0.566806765533149		sex, bmi, age	sex1 : 2.85e-03, bmi : 1.24e-03, age : 8.09e-07	sex1: 1.411 [1.125-1.769], bmi: 1.438 [1.154-1.794], age: 1.444 [1.248-1.671]						False				False				virus	Herpesviridae	Betaherpesvirinae	betaherpesvirus 7
Anal and rectal polyp	digestive	565.1	HIV	gag	No	Unknown	did_not_attempt	0.9446779425552484		1.068		[0.866-1.316]		324	8331						sex, bmi, same_sex		All			dis_status ~ 0.010[8.2e-37] + (1.068 * mod_ant[0.538]) + (1.411 * male[0.003]) + (1.446 * bmi[7.9e-04]) + (1.944 * same_sex1[0.007]) + (1.156 * same_sex2[0.429])		1.77	1.74	0.54	0.53	1.78	1.74					69.63	67.27			0.538264196819835		sex, bmi, same_sex	sex1 : 2.54e-03, bmi : 7.89e-04, same_sex1 : 7.19e-03, same_sex2 : 4.29e-01	sex1: 1.411 [1.128-1.765], bmi: 1.446 [1.166-1.793], same_sex1: 1.944 [1.197-3.156], same_sex2: 1.156 [0.807-1.658]						False				False				virus	Retroviridae		Lentivirus
Anal and rectal polyp	digestive	565.1	HPV-16	L1	No	Unknown	did_not_attempt	0.988449401793393		1.042		[0.82-1.325]		324	8331						age, tobac, same_sex		All			dis_status ~ 0.002[2.0e-27] + (1.042 * mod_ant[0.737]) + (1.485 * age[2.3e-07]) + (1.289 * tobac1[0.043]) + (1.803 * tobac2[6.8e-04]) + (1.922 * tobac3[0.282]) + (2.300 * same_sex1[9.1e-04]) + (1.055 * same_sex2[0.774])		1.57	1.57	0.48	0.47	1.63	1.6					69.63	67.27			0.736658412558823		age, num_in_house, tobac, same_sex	age : 2.27e-07, tobac1 : 4.25e-02, tobac2 : 6.77e-04, tobac3 : 2.82e-01, same_sex1 : 9.10e-04, same_sex2 : 7.74e-01	age: 1.485 [1.279-1.725], tobac1: 1.289 [1.009-1.647], tobac2: 1.803 [1.283-2.532], tobac3: 1.922 [0.585-6.316], same_sex1: 2.300 [1.406-3.762], same_sex2: 1.055 [0.733-1.518]						False				False				virus	Papillomaviridae		Alphapapillomavirus 9
Anal and rectal polyp	digestive	565.1	HPV-18	L1	No	Unknown	did_not_attempt	0.988449401793393		1.012		[0.79-1.297]		324	8331						bmi, num_in_house		All			dis_status ~ 0.016[1.8e-27] + (1.012 * mod_ant[0.923]) + (1.448 * bmi[6.1e-04]) + (1.019 * num_in_house2[0.899]) + (0.776 * num_in_house3[0.190]) + (0.485 * num_in_house4[0.002]) + (0.530 * num_in_house5[0.054]) + (1.5e-06 * num_in_house6[0.964])		1.53	1.53	0.47	0.45	1.6	1.57					69.63	67.27			0.923069647537083		bmi, num_in_house	bmi : 6.12e-04, num_in_house2 : 8.99e-01, num_in_house3 : 1.90e-01, num_in_house4 : 2.33e-03, num_in_house5 : 5.40e-02, num_in_house6 : 9.64e-01	bmi: 1.448 [1.172-1.790], num_in_house2: 1.019 [0.764-1.358], num_in_house3: 0.776 [0.531-1.134], num_in_house4: 0.485 [0.305-0.773], num_in_house5: 0.530 [0.278-1.011], num_in_house6: 1.5e-06 [1.94e-263-1.10e+251]						False				False				virus	Papillomaviridae		Alphapapillomavirus 7
Anal and rectal polyp	digestive	565.1	H. pylori	CagA	No	Unknown	did_not_attempt	0.65064254854063		1.169		[0.99-1.379]		161	4185						age, tobac		All			dis_status ~ 0.003[8.6e-15] + (1.169 * mod_ant[0.065]) + (1.337 * age[0.006]) + (1.456 * tobac1[0.035]) + (2.079 * tobac2[0.002]) + (2.250 * tobac3[0.280])		2.19	2.03	0.95	0.92	2.05	1.85					69.12	67.14			0.065064254854063		bmi, age, tobac, same_sex	age : 6.15e-03, tobac1 : 3.46e-02, tobac2 : 2.26e-03, tobac3 : 2.80e-01	age: 1.337 [1.086-1.645], tobac1: 1.456 [1.028-2.062], tobac2: 2.079 [1.30-3.326], tobac3: 2.250 [0.516-9.808]						False				False				bacteria	Helicobacteraceae		H. pylori
Anal and rectal polyp	digestive	565.1	HSV-1	IgG	No	Unknown	did_not_attempt	0.9446779425552484		1.067		[0.937-1.214]		324	8331						bmi, age, num_in_house, tobac		All			dis_status ~ 0.002[1.9e-20] + (1.067 * mod_ant[0.328]) + (1.423 * bmi[0.002]) + (1.329 * age[6.9e-04]) + (1.004 * num_in_house2[0.977]) + (0.888 * num_in_house3[0.545]) + (0.648 * num_in_house4[0.081]) + (0.706 * num_in_house5[0.304]) + (1.3e-06 * num_in_house6[0.964]) + (1.253 * tobac1[0.073]) + (1.845 * tobac2[4.1e-04]) + (2.197 * tobac3[0.199])		3.08	2.99	0.88	0.9	3.56	3.47					69.63	67.27			0.327689532383803		bmi, age, num_in_house, tobac	bmi : 1.51e-03, age : 6.90e-04, num_in_house2 : 9.77e-01, num_in_house3 : 5.45e-01, num_in_house4 : 8.06e-02, num_in_house5 : 3.04e-01, num_in_house6 : 9.64e-01, tobac1 : 7.26e-02, tobac2 : 4.10e-04, tobac3 : 1.99e-01	bmi: 1.423 [1.144-1.770], age: 1.329 [1.128-1.566], num_in_house2: 1.004 [0.752-1.342], num_in_house3: 0.888 [0.604-1.306], num_in_house4: 0.648 [0.398-1.054], num_in_house5: 0.706 [0.364-1.369], num_in_house6: 1.3e-06 [1.37e-261-1.30e+249], tobac1: 1.253 [0.98-1.602], tobac2: 1.845 [1.313-2.590], tobac3: 2.197 [0.661-7.299]						False				False				virus	Herpesviridae	Alphaherpesvirinae	alphaherpesvirus 1
Anal and rectal polyp	digestive	565.1	HSV-2	IgG	No	Unknown	did_not_attempt	0.9446779425552484		1.046		[0.905-1.208]		324	8331						bmi, age, tobac, same_sex		All			dis_status ~ 7.3e-04[1.2e-30] + (1.046 * mod_ant[0.544]) + (1.444 * bmi[9.1e-04]) + (1.481 * age[3.0e-07]) + (1.246 * tobac1[0.080]) + (1.801 * tobac2[7.1e-04]) + (1.800 * tobac3[0.334]) + (2.277 * same_sex1[0.001]) + (1.058 * same_sex2[0.761])		1.63	1.59	0.81	0.77	1.52	1.51					69.63	67.27			0.54425532910891		bmi, age, num_in_house, tobac, same_sex	bmi : 9.06e-04, age : 3.04e-07, tobac1 : 8.05e-02, tobac2 : 7.06e-04, tobac3 : 3.34e-01, same_sex1 : 1.07e-03, same_sex2 : 7.61e-01	bmi: 1.444 [1.162-1.794], age: 1.481 [1.274-1.721], tobac1: 1.246 [0.974-1.594], tobac2: 1.801 [1.281-2.531], tobac3: 1.800 [0.547-5.921], same_sex1: 2.277 [1.391-3.727], same_sex2: 1.058 [0.735-1.523]						False				False				virus	Herpesviridae	Alphaherpesvirinae	alphaherpesvirus 2
Anal and rectal polyp	digestive	565.1	HTLV-1	gag	No	Unknown	did_not_attempt	0.9446779425552484		1.04		[0.911-1.187]		324	8331						sex, bmi, age, num_in_house, tobac		All			dis_status ~ 0.002[1.4e-20] + (1.040 * mod_ant[0.563]) + (1.403 * male[0.003]) + (1.409 * bmi[0.002]) + (1.319 * age[9.7e-04]) + (0.980 * num_in_house2[0.890]) + (0.860 * num_in_house3[0.443]) + (0.616 * num_in_house4[0.051]) + (0.664 * num_in_house5[0.226]) + (1.3e-06 * num_in_house6[0.964]) + (1.215 * tobac1[0.123]) + (1.767 * tobac2[0.001]) + (2.306 * tobac3[0.172])		2.01	1.94	0.91	0.86	2.32	2.12					69.63	67.27			0.562799646686602		sex, bmi, age, num_in_house, tobac	sex1 : 3.30e-03, bmi : 2.43e-03, age : 9.66e-04, num_in_house2 : 8.90e-01, num_in_house3 : 4.43e-01, num_in_house4 : 5.06e-02, num_in_house5 : 2.26e-01, num_in_house6 : 9.64e-01, tobac1 : 1.23e-01, tobac2 : 1.07e-03, tobac3 : 1.72e-01	sex1: 1.403 [1.119-1.758], bmi: 1.409 [1.129-1.758], age: 1.319 [1.119-1.555], num_in_house2: 0.980 [0.732-1.310], num_in_house3: 0.860 [0.585-1.265], num_in_house4: 0.616 [0.378-1.001], num_in_house5: 0.664 [0.343-1.288], num_in_house6: 1.3e-06 [2.15e-260-7.61e+247], tobac1: 1.215 [0.948-1.555], tobac2: 1.767 [1.256-2.485], tobac3: 2.306 [0.694-7.660]						False				False				virus	Retroviridae	Orthoretrovirinae	T-lymphotropic virus 1
Anal and rectal polyp	digestive	565.1	JCV	VP1	No	Unknown	did_not_attempt	0.9446779425552484		1.09		[0.905-1.314]		324	8331						sex		All			dis_status ~ 0.026[2.2e-47] + (1.090 * mod_ant[0.363]) + (1.464 * male[8.2e-04])		2.56	2.52	0.63	0.6	2.58	2.5					69.63	67.27			0.363288363614886		sex	sex1 : 8.20e-04	sex1: 1.464 [1.171-1.830]						False				False				virus	Polyomaviridae		polyomavirus 2
Anal and rectal polyp	digestive	565.1	KSHV	LANA	No	Unknown	did_not_attempt	0.988449401793393		1.008		[0.858-1.183]		324	8331						sex, bmi, num_in_house, tobac, same_sex		All			dis_status ~ 0.012[6.8e-36] + (1.008 * mod_ant[0.925]) + (1.400 * male[0.003]) + (1.402 * bmi[0.002]) + (1.061 * num_in_house2[0.694]) + (0.806 * num_in_house3[0.268]) + (0.516 * num_in_house4[0.006]) + (0.553 * num_in_house5[0.073]) + (1.2e-06 * num_in_house6[0.964]) + (1.288 * tobac1[0.043]) + (1.695 * tobac2[0.002]) + (2.522 * tobac3[0.131]) + (1.783 * same_sex1[0.021]) + (1.147 * same_sex2[0.459])		1.14	1.12	0.76	0.69	1.23	1.2					69.63	67.27			0.924822657573217		sex, bmi, num_in_house, tobac, same_sex	sex1 : 3.45e-03, bmi : 2.34e-03, num_in_house2 : 6.94e-01, num_in_house3 : 2.68e-01, num_in_house4 : 5.90e-03, num_in_house5 : 7.34e-02, num_in_house6 : 9.64e-01, tobac1 : 4.34e-02, tobac2 : 2.44e-03, tobac3 : 1.31e-01, same_sex1 : 2.12e-02, same_sex2 : 4.59e-01	sex1: 1.400 [1.117-1.755], bmi: 1.402 [1.128-1.743], num_in_house2: 1.061 [0.792-1.421], num_in_house3: 0.806 [0.549-1.181], num_in_house4: 0.516 [0.323-0.827], num_in_house5: 0.553 [0.289-1.058], num_in_house6: 1.2e-06 [2.64e-260-5.77e+247], tobac1: 1.288 [1.007-1.645], tobac2: 1.695 [1.205-2.384], tobac3: 2.522 [0.759-8.378], same_sex1: 1.783 [1.09-2.916], same_sex2: 1.147 [0.797-1.651]						False				False				virus	Herpesviridae		gammaherpesvirus 8
Anal and rectal polyp	digestive	565.1	MCV	VP1	No	Unknown	did_not_attempt	0.988449401793393		0.998		[0.872-1.143]		324	8331						sex, num_in_house		All			dis_status ~ 0.038[1.6e-42] + (0.998 * mod_ant[0.980]) + (1.510 * male[3.0e-04]) + (0.988 * num_in_house2[0.935]) + (0.748 * num_in_house3[0.133]) + (0.457 * num_in_house4[9.7e-04]) + (0.492 * num_in_house5[0.031]) + (1.4e-06 * num_in_house6[0.964])		2.85	2.85	0.82	0.82	3.04	2.99					69.63	67.27			0.979807682729695		sex, num_in_house	sex1 : 3.01e-04, num_in_house2 : 9.35e-01, num_in_house3 : 1.33e-01, num_in_house4 : 9.65e-04, num_in_house5 : 3.14e-02, num_in_house6 : 9.64e-01	sex1: 1.510 [1.207-1.887], num_in_house2: 0.988 [0.741-1.317], num_in_house3: 0.748 [0.511-1.093], num_in_house4: 0.457 [0.287-0.727], num_in_house5: 0.492 [0.258-0.939], num_in_house6: 1.4e-06 [3.52e-263-5.35e+250]						False				False				virus	Polyomaviridae		polyomavirus 5
Anal and rectal polyp	digestive	565.1	T. gondii	p22	No	Unknown	did_not_attempt	0.9446779425552484		1.07		[0.882-1.298]		324	8331						sex, bmi, age, num_in_house, tobac		All			dis_status ~ 0.002[1.5e-20] + (1.070 * mod_ant[0.490]) + (1.401 * male[0.003]) + (1.407 * bmi[0.003]) + (1.322 * age[8.5e-04]) + (0.980 * num_in_house2[0.892]) + (0.862 * num_in_house3[0.449]) + (0.618 * num_in_house4[0.052]) + (0.665 * num_in_house5[0.227]) + (1.3e-06 * num_in_house6[0.964]) + (1.217 * tobac1[0.119]) + (1.768 * tobac2[0.001]) + (2.301 * tobac3[0.174])		1.52	1.47	0.6	0.59	1.54	1.49					69.63	67.27			0.490121324810011		sex, bmi, age, num_in_house, tobac	sex1 : 3.46e-03, bmi : 2.57e-03, age : 8.50e-04, num_in_house2 : 8.92e-01, num_in_house3 : 4.49e-01, num_in_house4 : 5.24e-02, num_in_house5 : 2.27e-01, num_in_house6 : 9.64e-01, tobac1 : 1.19e-01, tobac2 : 1.05e-03, tobac3 : 1.74e-01	sex1: 1.401 [1.118-1.756], bmi: 1.407 [1.127-1.756], age: 1.322 [1.122-1.557], num_in_house2: 0.980 [0.733-1.311], num_in_house3: 0.862 [0.586-1.267], num_in_house4: 0.618 [0.38-1.005], num_in_house5: 0.665 [0.343-1.289], num_in_house6: 1.3e-06 [2.14e-260-7.62e+247], tobac1: 1.217 [0.951-1.559], tobac2: 1.768 [1.257-2.486], tobac3: 2.301 [0.693-7.644]						False				False				other	Sarcocystidae	Toxoplasmatinae	T. gondii
Anal and rectal polyp	digestive	565.1	VZV	gE_gl	No	Unknown	did_not_attempt	0.9366296034759		0.857		[0.688-1.067]		324	8331						sex, bmi, age, tobac		All			dis_status ~ 0.001[8.9e-24] + (0.857 * mod_ant[0.167]) + (1.402 * male[0.003]) + (1.437 * bmi[0.001]) + (1.450 * age[9.3e-07]) + (1.221 * tobac1[0.113]) + (1.815 * tobac2[5.7e-04]) + (1.820 * tobac3[0.323])		2.7	2.72	0.5	0.51	2.68	2.71					69.63	67.27			0.167392488290633		sex, bmi, age, tobac	sex1 : 3.40e-03, bmi : 1.35e-03, age : 9.26e-07, tobac1 : 1.13e-01, tobac2 : 5.75e-04, tobac3 : 3.23e-01	sex1: 1.402 [1.118-1.757], bmi: 1.437 [1.151-1.794], age: 1.450 [1.25-1.683], tobac1: 1.221 [0.954-1.564], tobac2: 1.815 [1.293-2.547], tobac3: 1.820 [0.556-5.965]						False				False				virus	Herpesviridae		alphaherpesvirus 3
Peritonitis and retroperitoneal infections	digestive	567	BKV	VP1	No	Unknown	did_not	0.1878124541116576	0.05337961704222105	1.717	2.166	[1.007-2.928]	[1.161-4.042]	78	8331	46	930	32362-6	BK virus DNA [Presence] in Serum or Plasma by NAA with probe detection	glm	age	age	All	All	0	dis_status ~ 1.6e-04[2.6e-09] + (1.717 * mod_ant[0.047]) + (1.383 * age[0.028])	dis_status ~ 0.079[2.5e-07] + (2.166 * mod_ant[0.015]) + (0.880 * age[0.130])	3.49	3.39	0.38	0.49	3.59	3.53	739	191	29	17	69.1	67.27	52.09	56.47	0.0469531135279144	0.0151529235474692	age	age : 2.77e-02	age: 1.383 [1.036-1.846]	age : 1.30e-01	age: 0.880 [0.746-1.038]			73806 33978-8 [BK virus DNA [Presence] in Urine by NAA with probe detection, glm]: nCase: 32 | nCon: 438, corr p-val: 0.883, uncorr p-val: 0.76, OR: 0.894 | model: dis_status ~ 0.080[1.8e-06] + (0.894 * mod_ant[0.760]) + (0.993 * age[0.934]), glm_warn [False]: nan log10 trans: False | Notes: nan 73807 47251-4 [BK virus DNA [Presence] in Specimen by NAA with probe detection, glm]: nCase: 80 | nCon: 1131, corr p-val: 0.514, uncorr p-val: 0.274, OR: 0.694 | model: dis_status ~ 0.102[2.0e-10] + (0.694 * mod_ant[0.274]) + (0.944 * age[0.364]), glm_warn [False]: nan log10 trans: False | Notes: nan 73808 63475-8 [BK virus DNA [Presence] in Blood, glm]: nCase: 105 | nCon: 1064, corr p-val: 0.761, uncorr p-val: 0.603, OR: 0.851 | model: dis_status ~ 0.167[7.4e-09] + (0.851 * mod_ant[0.603]) + (0.905 * age[0.091]), glm_warn [False]: nan log10 trans: False | Notes: nan dtype: object	False		False		False		False		virus	Polyomaviridae		polyomavirus 1
Peritonitis and retroperitoneal infections	digestive	567	C. trach.	momp_D	No	Unknown	did_not	0.108328805223098	0.04603017372277085	1.408	9.151	[1.06-1.872]	[1.836-28.507]	78	8331	39	8541	6349-5	Chlamydia trachomatis [Presence] in Specimen by Organism specific culture	firth	sex, age, tdi_quant	sex, age	All	All	0	dis_status ~ 1.5e-04[2.9e-14] + (1.408 * mod_ant[0.018]) + (2.347 * male[3.4e-04]) + (1.422 * age[0.017]) + (2.076 * tdi_quant1[0.092]) + (3.833 * tdi_quant2[0.004])	dis_status ~ 0.001[0.0e+00] + (9.151 * mod_ant[0.012]) + (0.715 * male[0.324]) + (42.360 * sex2[0.101]) + (1.500 * age[1.4e-05])	1.51	1.31	0.88	0.75	1.38	1.2	8478	63	37	2	69.1	67.27	42.97	31.91	0.0182443539368975	0.0115817856463746	sex, age, tdi_quant	sex1 : 3.37e-04, age : 1.69e-02, tdi_quant1 : 9.24e-02, tdi_quant2 : 3.68e-03	sex1: 2.347 [1.472-3.741], age: 1.422 [1.065-1.899], tdi_quant1: 2.076 [0.887-4.860], tdi_quant2: 3.833 [1.548-9.489]	sex1 : 3.24e-01, sex2 : 1.01e-01, age : 1.45e-05	sex1: 0.715 [0.354-1.383], sex2: 42.360 [0.310-467.519], age: 1.500 [1.256-1.782]	n=8580 | DoF=4 | n iters: full : 9.00e+00, null : 8.00e+00 | Conv at last: LL change : 1.01e-10, max abs score : 4.26e-06, beta change : 3.96e-06 | Log Likes: full : -2.33e+02, null : -2.47e+02 | Method: Penalized ML | control: maxit : 2500, maxhs : 0, maxstep : 5, lconv : 1e-05, gconv : 1e-05, xconv : 1e-05, collapse : TRUE, fit : NR, call : logistf.control(maxit = n_iter) | mod control: tau : 0.5, terms.fit : NULL, call : logistf.mod.control()	0 53926-2 [Chlamydia trachomatis rRNA [Presence] in Vaginal fluid by NAA with probe detection, firth]: nCase: 74 | nCon: 14120, corr p-val: 0.255, uncorr p-val: 0.102, OR: 2.502 | model: dis_status ~ 5.5e-04[0.0e+00] + (2.502 * mod_ant[0.102]) + (1.495 * male[0.791]) + (193.803 * sex2[0.043]) + (1.817 * age[1.1e-11]), glm_warn [False]: nan log10 trans: False | Notes: n=14194 | DoF=4 | n iters: full : 9.00e+00, null : 8.00e+00 | Conv at last: LL change : -5.73e-11, max abs score : 2.94e-07, beta change : 4.91e-07 | Log Likes: full : -4.36e+02, null : -4.61e+02 | Method: Penalized ML | control: maxit : 2500, maxhs : 0, maxstep : 5, lconv : 1e-05, gconv : 1e-05, xconv : 1e-05, collapse : TRUE, fit : NR, call : logistf.control(maxit = n_iter) | mod control: tau : 0.5, terms.fit : NULL, call : logistf.mod.control() 1 45084-1 [Chlamydia trachomatis DNA [Presence] in Vaginal fluid by NAA with probe detection, glm]: nCase: 313 | nCon: 45636, corr p-val: 0.514, uncorr p-val: 0.278, OR: 1.425 | model: dis_status ~ 0.001[0.0e+00] + (1.425 * mod_ant[0.278]) + (1.729 * male[0.351]) + (4.0e-04 * sex2[0.980]) + (1.571 * age[4.1e-33]), glm_warn [False]: nan log10 trans: False | Notes: nan 2 57287-5 [Chlamydia trachomatis rRNA [Presence] in Anal by NAA with probe detection, firth]: nCase: 54 | nCon: 19551, corr p-val: 0.704, uncorr p-val: 0.523, OR: 1.792 | model: dis_status ~ 3.0e-04[0.0e+00] + (1.792 * mod_ant[0.523]) + (1.358 * male[0.361]) + (17.112 * sex2[0.178]) + (1.726 * age[2.6e-09]), glm_warn [False]: nan log10 trans: False | Notes: n=19605 | DoF=4 | n iters: full : 1.00e+01, null : 8.00e+00 | Conv at last: LL change : 8.49e-11, max abs score : 1.20e-06, beta change : 3.17e-06 | Log Likes: full : -3.49e+02, null : -3.69e+02 | Method: Penalized ML | control: maxit : 2500, maxhs : 0, maxstep : 5, lconv : 1e-05, gconv : 1e-05, xconv : 1e-05, collapse : TRUE, fit : NR, call : logistf.control(maxit = n_iter) | mod control: tau : 0.5, terms.fit : NULL, call : logistf.mod.control() 3 6356-0 [Chlamydia trachomatis DNA [Presence] in Genital specimen by NAA with probe detection, firth]: nCase: 209 | nCon: 62645, corr p-val: 0.818, uncorr p-val: 0.676, OR: 1.207 | model: dis_status ~ 4.5e-04[0.0e+00] + (1.207 * mod_ant[0.676]) + (1.126 * male[0.590]) + (16.843 * sex2[0.176]) + (1.628 * age[0.0e+00]), glm_warn [False]: nan log10 trans: False | Notes: n=62854 | DoF=4 | n iters: full : 1.00e+01, null : 8.00e+00 | Conv at last: LL change : 2.10e-10, max abs score : 2.48e-08, beta change : 2.16e-07 | Log Likes: full : -1.35e+03, null : -1.40e+03 | Method: Penalized ML | control: maxit : 2500, maxhs : 0, maxstep : 5, lconv : 1e-05, gconv : 1e-05, xconv : 1e-05, collapse : TRUE, fit : NR, call : logistf.control(maxit = n_iter) | mod control: tau : 0.5, terms.fit : NULL, call : logistf.mod.control() 4 42931-6 [Chlamydia trachomatis rRNA [Presence] in Urine by NAA with probe detection, glm]: nCase: 712 | nCon: 131919, corr p-val: 0.987, uncorr p-val: 0.981, OR: 1.005 | model: dis_status ~ 9.3e-04[0.0e+00] + (1.005 * mod_ant[0.981]) + (1.210 * male[0.018]) + (4.5e-05 * sex2[0.948]) + (1.578 * age[3.1e-80]), glm_warn [False]: nan log10 trans: False | Notes: nan dtype: object	73809 16599-3 [Chlamydia trachomatis DNA [Presence] in Blood by NAA with probe detection, firth]: nCase: 73 | nCon: 50346, corr p-val: 0.924, uncorr p-val: 0.888, OR: 0.891 | model: dis_status ~ 2.5e-04[0.0e+00] + (0.891 * mod_ant[0.888]) + (17.261 * male[8.7e-10]) + (43.836 * sex2[0.097]) + (1.507 * age[1.2e-05]), glm_warn [False]: nan log10 trans: False | Notes: n=50419 | DoF=4 | n iters: full : 1.00e+01, null : 9.00e+00 | Conv at last: LL change : 9.67e-11, max abs score : 9.83e-07, beta change : 3.48e-06 | Log Likes: full : -5.16e+02, null : -5.48e+02 | Method: Penalized ML | control: maxit : 2500, maxhs : 0, maxstep : 5, lconv : 1e-05, gconv : 1e-05, xconv : 1e-05, collapse : TRUE, fit : NR, call : logistf.control(maxit = n_iter) | mod control: tau : 0.5, terms.fit : NULL, call : logistf.mod.control() 73810 21190-4 [Chlamydia trachomatis DNA [Presence] in Cervix by NAA with probe detection, firth]: nCase: 398 | nCon: 61719, corr p-val: 0.704, uncorr p-val: 0.504, OR: 0.758 | model: dis_status ~ 9.3e-04[0.0e+00] + (0.758 * mod_ant[0.504]) + (1.081 * male[0.859]) + (16.133 * sex2[0.180]) + (1.645 * age[0.0e+00]), glm_warn [False]: nan log10 trans: False | Notes: n=62117 | DoF=4 | n iters: full : 8.00e+00, null : 7.00e+00 | Conv at last: LL change : -1.74e-10, max abs score : 4.23e-07, beta change : 3.76e-06 | Log Likes: full : -2.33e+03, null : -2.40e+03 | Method: Penalized ML | control: maxit : 2500, maxhs : 0, maxstep : 5, lconv : 1e-05, gconv : 1e-05, xconv : 1e-05, collapse : TRUE, fit : NR, call : logistf.control(maxit = n_iter) | mod control: tau : 0.5, terms.fit : NULL, call : logistf.mod.control() 73811 21613-5 [Chlamydia trachomatis DNA [Presence] in Specimen by NAA with probe detection, glm]: nCase: 6532 | nCon: 1265472, corr p-val: 8.26e-04, uncorr p-val: 1.33e-04, OR: 0.713 | model: dis_status ~ 7.8e-04[0.0e+00] + (0.713 * mod_ant[1.3e-04]) + (1.356 * male[2.7e-25]) + (1.396 * sex2[0.639]) + (1.552 * age[0.0e+00]), glm_warn [False]: nan log10 trans: False | Notes: nan 73812 31777-6 [Chlamydia trachomatis Ag [Presence] in Specimen, glm]: nCase: 582 | nCon: 102844, corr p-val: 0.396, uncorr p-val: 0.199, OR: 0.684 | model: dis_status ~ 6.3e-04[0.0e+00] + (0.684 * mod_ant[0.199]) + (1.474 * male[9.1e-06]) + (2.8e-04 * sex2[0.969]) + (1.515 * age[4.3e-46]), glm_warn [False]: nan log10 trans: False | Notes: nan 73814 43304-5 [Chlamydia trachomatis rRNA [Presence] in Specimen by NAA with probe detection, glm]: nCase: 3148 | nCon: 774480, corr p-val: 0.113, uncorr p-val: 0.037, OR: 0.739 | model: dis_status ~ 5.9e-04[0.0e+00] + (0.739 * mod_ant[0.037]) + (1.100 * male[0.023]) + (5.8e-05 * sex2[0.881]) + (1.635 * age[0.0e+00]), glm_warn [False]: nan log10 trans: False | Notes: nan 73815 43404-3 [Chlamydia trachomatis DNA [Presence] in Specimen by Probe with signal amplification, glm]: nCase: 1819 | nCon: 451095, corr p-val: 0.447, uncorr p-val: 0.231, OR: 0.826 | model: dis_status ~ 4.4e-04[0.0e+00] + (0.826 * mod_ant[0.231]) + (1.267 * male[2.6e-06]) + (3.794 * sex2[0.061]) + (1.729 * age[4.5e-251]), glm_warn [False]: nan log10 trans: False | Notes: nan 73817 4993-2 [Chlamydia trachomatis rRNA [Presence] in Specimen by Probe, firth]: nCase: 292 | nCon: 50912, corr p-val: 0.571, uncorr p-val: 0.331, OR: 0.648 | model: dis_status ~ 8.4e-04[0.0e+00] + (0.648 * mod_ant[0.331]) + (1.300 * male[0.059]) + (8.348 * sex2[0.269]) + (1.568 * age[0.0e+00]), glm_warn [False]: nan log10 trans: False | Notes: n=51204 | DoF=4 | n iters: full : 8.00e+00, null : 7.00e+00 | Conv at last: LL change : 5.98e-11, max abs score : 2.23e-06, beta change : 9.14e-06 | Log Likes: full : -1.73e+03, null : -1.79e+03 | Method: Penalized ML | control: maxit : 2500, maxhs : 0, maxstep : 5, lconv : 1e-05, gconv : 1e-05, xconv : 1e-05, collapse : TRUE, fit : NR, call : logistf.control(maxit = n_iter) | mod control: tau : 0.5, terms.fit : NULL, call : logistf.mod.control() 73818 50387-0 [Chlamydia trachomatis rRNA [Presence] in Cervix by NAA with probe detection, firth]: nCase: 315 | nCon: 105056, corr p-val: 0.896, uncorr p-val: 0.815, OR: 0.896 | model: dis_status ~ 5.8e-04[0.0e+00] + (0.896 * mod_ant[0.815]) + (1.806 * male[0.259]) + (22.635 * sex2[0.144]) + (1.527 * age[0.0e+00]), glm_warn [False]: nan log10 trans: False | Notes: n=105371 | DoF=4 | n iters: full : 9.00e+00, null : 8.00e+00 | Conv at last: LL change : 1.88e-09, max abs score : 1.80e-07, beta change : 4.17e-07 | Log Likes: full : -2.10e+03, null : -2.14e+03 | Method: Penalized ML | control: maxit : 2500, maxhs : 0, maxstep : 5, lconv : 1e-05, gconv : 1e-05, xconv : 1e-05, collapse : TRUE, fit : NR, call : logistf.control(maxit = n_iter) | mod control: tau : 0.5, terms.fit : NULL, call : logistf.mod.control() 73823 6357-8 [Chlamydia trachomatis DNA [Presence] in Urine by NAA with probe detection, glm]: nCase: 856 | nCon: 246429, corr p-val: 0.061, uncorr p-val: 0.018, OR: 0.591 | model: dis_status ~ 7.2e-04[0.0e+00] + (0.591 * mod_ant[0.018]) + (1.154 * male[0.043]) + (6.6e-05 * sex2[0.949]) + (1.457 * age[8.4e-59]), glm_warn [False]: nan log10 trans: False | Notes: nan dtype: object	False		False		False		False		bacteria	Chlamydiaceae		C. trachomatis
Peritonitis and retroperitoneal infections	digestive	567	CMV	pp52	No	Unknown	did_not_attempt	0.7430830760442177		0.951		[0.761-1.189]		78	8331						sex, age, tdi_quant		All			dis_status ~ 3.3e-04[1.0e-12] + (0.951 * mod_ant[0.660]) + (2.276 * male[5.3e-04]) + (1.384 * age[0.027]) + (2.115 * tdi_quant1[0.084]) + (4.164 * tdi_quant2[0.002])		2.83	2.83	1.05	1.02	3.35	3.31					69.1	67.27			0.660357114407142		sex, age, tdi_quant	sex1 : 5.34e-04, age : 2.71e-02, tdi_quant1 : 8.42e-02, tdi_quant2 : 2.00e-03	sex1: 2.276 [1.429-3.626], age: 1.384 [1.037-1.847], tdi_quant1: 2.115 [0.904-4.950], tdi_quant2: 4.164 [1.685-10.294]						False				False				virus	Herpesviridae	Betaherpesvirinae	betaherpesvirus 5
Peritonitis and retroperitoneal infections	digestive	567	EBV	EBNA-1	No	Unknown	did_not_attempt	0.3125174806462036		1.252		[0.912-1.720]		78	8331						sex, age, tdi_quant		All			dis_status ~ 1.4e-04[9.9e-13] + (1.252 * mod_ant[0.165]) + (2.300 * male[4.5e-04]) + (1.375 * age[0.029]) + (2.110 * tdi_quant1[0.085]) + (4.049 * tdi_quant2[0.002])		3.46	3.32	0.78	0.88	3.74	3.64					69.1	67.27			0.164620354198877		sex, age, tdi_quant	sex1 : 4.52e-04, age : 2.93e-02, tdi_quant1 : 8.52e-02, tdi_quant2 : 2.43e-03	sex1: 2.300 [1.444-3.662], age: 1.375 [1.032-1.830], tdi_quant1: 2.110 [0.902-4.940], tdi_quant2: 4.049 [1.639-9.999]						False				False				virus	Herpesviridae		gammaherpesvirus 4
Peritonitis and retroperitoneal infections	digestive	567	HBV	HBc	No	Unknown	did_not_attempt	0.69644909943038		0.884		[0.623-1.253]		78	8331						sex, tdi_quant		All			dis_status ~ 0.003[1.2e-38] + (0.884 * mod_ant[0.488]) + (2.313 * male[4.1e-04]) + (2.076 * tdi_quant1[0.092]) + (3.921 * tdi_quant2[0.003])		0.64	0.67	0.65	0.64	0.65	0.7					69.1	67.27			0.487514369601266		sex, tdi_quant	sex1 : 4.12e-04, tdi_quant1 : 9.21e-02, tdi_quant2 : 3.00e-03	sex1: 2.313 [1.453-3.684], tdi_quant1: 2.076 [0.887-4.858], tdi_quant2: 3.921 [1.59-9.669]						False				False				virus	Hepadnaviridae		Hepatitis B virus
Peritonitis and retroperitoneal infections	digestive	567	HCV	NS3	No	Unknown	did_not_attempt	0.7430830760442177		0.917		[0.616-1.364]		78	8331						sex, tdi_quant		All			dis_status ~ 0.003[7.7e-30] + (0.917 * mod_ant[0.669]) + (2.309 * male[4.3e-04]) + (2.076 * tdi_quant1[0.092]) + (3.900 * tdi_quant2[0.003])		1.36	1.37	0.59	0.55	1.45	1.49					69.1	67.27			0.668774768439796		sex, tdi_quant	sex1 : 4.27e-04, tdi_quant1 : 9.22e-02, tdi_quant2 : 3.12e-03	sex1: 2.309 [1.45-3.678], tdi_quant1: 2.076 [0.887-4.858], tdi_quant2: 3.900 [1.582-9.616]						False				False				virus	Flaviviridae		Hepacivirus C
Peritonitis and retroperitoneal infections	digestive	567	HHV-6	IE1A	No	Unknown	did_not_attempt	0.3125174806462036		0.717		[0.446-1.155]		78	8331						sex, age		All			dis_status ~ 0.002[2.5e-08] + (0.717 * mod_ant[0.172]) + (2.348 * male[3.2e-04]) + (1.336 * age[0.048])		2.23	2.29	0.42	0.44	2.25	2.3					69.1	67.27			0.171884614355412		sex, age	sex1 : 3.24e-04, age : 4.79e-02	sex1: 2.348 [1.474-3.738], age: 1.336 [1.003-1.781]						False				False				virus	Herpesviridae	Betaherpesvirinae	betaherpesvirus 6
Peritonitis and retroperitoneal infections	digestive	567	HHV-7	U14	No	Unknown	did_not_attempt	0.7430830760442177		0.893		[0.54-1.476]		78	8331						sex, age, tdi_quant		All			dis_status ~ 4.3e-04[6.1e-09] + (0.893 * mod_ant[0.658]) + (2.248 * male[7.5e-04]) + (1.370 * age[0.031]) + (2.112 * tdi_quant1[0.085]) + (4.099 * tdi_quant2[0.002])		2.68	2.74	0.44	0.44	2.75	2.78					69.1	67.27			0.658281551526963		sex, age, tdi_quant	sex1 : 7.52e-04, age : 3.08e-02, tdi_quant1 : 8.49e-02, tdi_quant2 : 2.22e-03	sex1: 2.248 [1.403-3.600], age: 1.370 [1.03-1.824], tdi_quant1: 2.112 [0.902-4.942], tdi_quant2: 4.099 [1.66-10.122]						False				False				virus	Herpesviridae	Betaherpesvirinae	betaherpesvirus 7
Peritonitis and retroperitoneal infections	digestive	567	HIV	env	Yes	Unknown	replicated	0.2476149458381758	0.000724157291177375	0.663	0.468	[0.407-1.080]	[0.318-0.688]	78	8331	582	34490	68961-2	HIV 1 Ab [Presence] in Serum, Plasma or Blood by Rapid immunoassay	glm	sex, age, tdi_quant	sex, age	All	All	0	dis_status ~ 5.6e-04[1.1e-10] + (0.663 * mod_ant[0.099]) + (2.296 * male[4.6e-04]) + (1.376 * age[0.029]) + (2.110 * tdi_quant1[0.085]) + (4.186 * tdi_quant2[0.002])	dis_status ~ 0.003[0.0e+00] + (0.468 * mod_ant[1.1e-04]) + (1.551 * male[6.1e-07]) + (3.490 * sex2[0.223]) + (1.375 * age[7.3e-36])	1.47	1.53	0.52	0.4	1.59	1.59	31569	2921	554	28	69.1	67.27	52.39	43.26	0.0990459783352703	0.0001121275805694	sex, age, tdi_quant	sex1 : 4.64e-04, age : 2.87e-02, tdi_quant1 : 8.53e-02, tdi_quant2 : 1.91e-03	sex1: 2.296 [1.442-3.656], age: 1.376 [1.034-1.833], tdi_quant1: 2.110 [0.901-4.938], tdi_quant2: 4.186 [1.695-10.338]	sex1 : 6.06e-07, sex2 : 2.23e-01, age : 7.28e-36	sex1: 1.551 [1.305-1.842], sex2: 3.490 [0.468-26.010], age: 1.375 [1.308-1.445]		0 25835-0 [HIV 1 RNA [Presence] in Serum or Plasma by NAA with probe detection, glm]: nCase: 322 | nCon: 17377, corr p-val: 0.022, uncorr p-val: 4.90e-03, OR: 0.62 | model: dis_status ~ 0.004[3.9e-166] + (0.620 * mod_ant[0.005]) + (1.300 * male[0.030]) + (7.639 * sex2[0.063]) + (1.352 * age[1.6e-17]), glm_warn [False]: nan log10 trans: False | Notes: nan 1 7917-8 [HIV 1 Ab [Presence] in Serum, firth]: nCase: 379 | nCon: 25250, corr p-val: 0.341, uncorr p-val: 0.16, OR: 0.221 | model: dis_status ~ 0.002[0.0e+00] + (0.221 * mod_ant[0.160]) + (1.386 * male[0.004]) + (2.969 * sex2[0.520]) + (1.445 * age[0.0e+00]), glm_warn [False]: nan log10 trans: False | Notes: n=25629 | DoF=4 | n iters: full : 1.00e+01, null : 7.00e+00 | Conv at last: LL change : -3.37e-10, max abs score : 1.54e-07, beta change : 3.64e-06 | Log Likes: full : -1.87e+03, null : -1.96e+03 | Method: Penalized ML | control: maxit : 2500, maxhs : 0, maxstep : 5, lconv : 1e-05, gconv : 1e-05, xconv : 1e-05, collapse : TRUE, fit : NR, call : logistf.control(maxit = n_iter) | mod control: tau : 0.5, terms.fit : NULL, call : logistf.mod.control() 2 44871-2 [HIV 1 proviral DNA [Presence] in Blood by NAA with probe detection, firth]: nCase: 24 | nCon: 1328, corr p-val: 0.528, uncorr p-val: 0.296, OR: 0.448 | model: dis_status ~ 0.003[0.0e+00] + (0.448 * mod_ant[0.296]) + (1.947 * male[0.136]) + (59.512 * sex2[0.088]) + (1.524 * age[3.3e-07]), glm_warn [False]: nan log10 trans: False | Notes: n=1352 | DoF=4 | n iters: full : 8.00e+00, null : 6.00e+00 | Conv at last: LL change : 2.23e-10, max abs score : 8.86e-06, beta change : 7.96e-06 | Log Likes: full : -1.01e+02, null : -1.17e+02 | Method: Penalized ML | control: maxit : 2500, maxhs : 0, maxstep : 5, lconv : 1e-05, gconv : 1e-05, xconv : 1e-05, collapse : TRUE, fit : NR, call : logistf.control(maxit = n_iter) | mod control: tau : 0.5, terms.fit : NULL, call : logistf.mod.control() 3 18396-2 [HIV 1 p24 Ag [Presence] in Serum or Plasma by Immunoassay, firth]: nCase: 833 | nCon: 91531, corr p-val: 0.574, uncorr p-val: 0.344, OR: 0.502 | model: dis_status ~ 0.002[0.0e+00] + (0.502 * mod_ant[0.344]) + (1.635 * male[4.3e-12]) + (11.012 * sex2[0.227]) + (1.313 * age[0.0e+00]), glm_warn [False]: nan log10 trans: False | Notes: n=92364 | DoF=4 | n iters: full : 8.00e+00, null : 7.00e+00 | Conv at last: LL change : 2.96e-10, max abs score : 4.96e-08, beta change : 3.07e-07 | Log Likes: full : -4.62e+03, null : -4.74e+03 | Method: Penalized ML | control: maxit : 2500, maxhs : 0, maxstep : 5, lconv : 1e-05, gconv : 1e-05, xconv : 1e-05, collapse : TRUE, fit : NR, call : logistf.control(maxit = n_iter) | mod control: tau : 0.5, terms.fit : NULL, call : logistf.mod.control() 4 5221-7 [HIV 1 Ab [Presence] in Serum or Plasma by Immunoblot, glm]: nCase: 118 | nCon: 6149, corr p-val: 0.574, uncorr p-val: 0.344, OR: 0.83 | model: dis_status ~ 0.004[2.3e-45] + (0.830 * mod_ant[0.344]) + (0.971 * male[0.886]) + (1.5e-04 * sex2[0.987]) + (1.412 * age[7.0e-08]), glm_warn [False]: nan log10 trans: False | Notes: nan 5 12859-5 [HIV 1 p18 Ab [Presence] in Serum by Immunoblot, glm]: nCase: 65 | nCon: 4091, corr p-val: 0.717, uncorr p-val: 0.543, OR: 0.826 | model: dis_status ~ 0.002[3.7e-30] + (0.826 * mod_ant[0.543]) + (1.322 * male[0.269]) + (7.6e-05 * sex2[0.986]) + (1.374 * age[7.3e-05]), glm_warn [False]: nan log10 trans: False | Notes: nan 6 29893-5 [HIV 1 Ab [Presence] in Serum or Plasma by Immunoassay, glm]: nCase: 1125 | nCon: 92687, corr p-val: 0.912, uncorr p-val: 0.847, OR: 0.975 | model: dis_status ~ 0.001[0.0e+00] + (0.975 * mod_ant[0.847]) + (1.290 * male[3.6e-05]) + (2.0e-04 * sex2[0.956]) + (1.521 * age[4.5e-101]), glm_warn [False]: nan log10 trans: False | Notes: nan 7 9821-0 [HIV 1 p24 Ag [Presence] in Serum, firth]: nCase: 94 | nCon: 5262, corr p-val: 0.924, uncorr p-val: 0.893, OR: 0.829 | model: dis_status ~ 0.013[0.0e+00] + (0.829 * mod_ant[0.893]) + (1.950 * male[0.001]) + (15.527 * sex2[0.190]) + (1.010 * age[0.864]), glm_warn [False]: nan log10 trans: False | Notes: n=5356 | DoF=4 | n iters: full : 7.00e+00, null : 6.00e+00 | Conv at last: LL change : 1.19e-11, max abs score : 1.26e-07, beta change : 8.85e-07 | Log Likes: full : -4.63e+02, null : -4.69e+02 | Method: Penalized ML | control: maxit : 2500, maxhs : 0, maxstep : 5, lconv : 1e-05, gconv : 1e-05, xconv : 1e-05, collapse : TRUE, fit : NR, call : logistf.control(maxit = n_iter) | mod control: tau : 0.5, terms.fit : NULL, call : logistf.mod.control() dtype: object	73895 24012-7 [HIV 1 Ag [Presence] in Serum, firth]: nCase: 314 | nCon: 33660, corr p-val: 0.606, uncorr p-val: 0.383, OR: 2.271 | model: dis_status ~ 0.001[0.0e+00] + (2.271 * mod_ant[0.383]) + (1.170 * male[0.177]) + (75.779 * sex2[0.074]) + (1.508 * age[0.0e+00]), glm_warn [False]: nan log10 trans: False | Notes: n=33974 | DoF=4 | n iters: full : 8.00e+00, null : 7.00e+00 | Conv at last: LL change : 2.67e-10, max abs score : 8.65e-08, beta change : 2.30e-07 | Log Likes: full : -1.71e+03, null : -1.78e+03 | Method: Penalized ML | control: maxit : 2500, maxhs : 0, maxstep : 5, lconv : 1e-05, gconv : 1e-05, xconv : 1e-05, collapse : TRUE, fit : NR, call : logistf.control(maxit = n_iter) | mod control: tau : 0.5, terms.fit : NULL, call : logistf.mod.control() 73899 48023-6 [HIV 1 proviral DNA [Presence] in Serum or Plasma by NAA with probe detection, glm]: nCase: 22 | nCon: 776, corr p-val: 0.59, uncorr p-val: 0.358, OR: 1.625 | model: dis_status ~ 0.008[1.1e-22] + (1.625 * mod_ant[0.358]) + (0.843 * male[0.716]) + (7.5e-06 * sex2[0.991]) + (1.502 * age[9.2e-06]), glm_warn [False]: nan log10 trans: False | Notes: nan 73900 5017-9 [HIV 1 RNA [Presence] in Blood by NAA with probe detection, firth]: nCase: 159 | nCon: 3723, corr p-val: 0.704, uncorr p-val: 0.495, OR: 1.38 | model: dis_status ~ 0.011[0.0e+00] + (1.380 * mod_ant[0.495]) + (1.240 * male[0.208]) + (9.713 * sex2[0.058]) + (1.278 * age[2.1e-08]), glm_warn [False]: nan log10 trans: False | Notes: n=3882 | DoF=4 | n iters: full : 7.00e+00, null : 5.00e+00 | Conv at last: LL change : -5.68e-13, max abs score : 1.04e-07, beta change : 2.53e-07 | Log Likes: full : -6.37e+02, null : -6.56e+02 | Method: Penalized ML | control: maxit : 2500, maxhs : 0, maxstep : 5, lconv : 1e-05, gconv : 1e-05, xconv : 1e-05, collapse : TRUE, fit : NR, call : logistf.control(maxit = n_iter) | mod control: tau : 0.5, terms.fit : NULL, call : logistf.mod.control() 73904 9664-4 [HIV 1 p24 Ab [Presence] in Serum by Immunoblot, glm]: nCase: 65 | nCon: 6915, corr p-val: 0.761, uncorr p-val: 0.609, OR: 1.154 | model: dis_status ~ 0.004[3.6e-101] + (1.154 * mod_ant[0.609]) + (1.381 * male[0.202]) + (8.0e-06 * sex2[0.979]) + (1.296 * age[2.9e-04]), glm_warn [False]: nan log10 trans: False | Notes: nan dtype: object	False		False		False		False		virus	Retroviridae		Lentivirus
Peritonitis and retroperitoneal infections	digestive	567	HPV-16	L1	No	Unknown	did_not	0.04933751836792469	0.8977902309736497	0.55	0.888	[0.362-0.834]	[0.289-2.423]	78	8331	17	1344	21440-3	Human papilloma virus 16+18+31+33+35+45+51+52+56 DNA [Presence] in Cervix by Probe	firth	age, tdi_quant	age	All	All	0	dis_status ~ 0.001[5.8e-09] + (0.550 * mod_ant[0.005]) + (1.354 * age[0.038]) + (2.158 * tdi_quant1[0.076]) + (4.390 * tdi_quant2[0.001])	dis_status ~ 0.002[1.9e-11] + (0.888 * mod_ant[0.822]) + (1.574 * age[0.014])	1.42	1.57	0.54	0.47	1.56	1.6	811	533	12	5	69.1	67.27	51.29	43.55	0.00493375183679247	0.822491695472634	age, tdi_quant	age : 3.81e-02, tdi_quant1 : 7.62e-02, tdi_quant2 : 1.33e-03	age: 1.354 [1.017-1.804], tdi_quant1: 2.158 [0.922-5.051], tdi_quant2: 4.390 [1.778-10.839]	age : 1.36e-02	age: 1.574 [1.103-2.201]	n=1361 | DoF=2 | n iters: full : 9.00e+00, null : 7.00e+00 | Conv at last: LL change : 6.39e-13, max abs score : 1.75e-07, beta change : 6.36e-07 | Log Likes: full : -8.43e+01, null : -8.77e+01 | Method: Penalized ML | control: maxit : 2500, maxhs : 0, maxstep : 5, lconv : 1e-05, gconv : 1e-05, xconv : 1e-05, collapse : TRUE, fit : NR, call : logistf.control(maxit = n_iter) | mod control: tau : 0.5, terms.fit : NULL, call : logistf.mod.control()		73906 17399-7 [Human papilloma virus 16 Ag [Presence] in Specimen, firth]: nCase: 175 | nCon: 34042, corr p-val: 0.514, uncorr p-val: 0.282, OR: 1.754 | model: dis_status ~ 7.4e-04[0.0e+00] + (1.754 * mod_ant[0.282]) + (1.466 * age[5.6e-11]), glm_warn [False]: nan log10 trans: False | Notes: n=34217 | DoF=2 | n iters: full : 8.00e+00, null : 8.00e+00 | Conv at last: LL change : 4.84e-10, max abs score : 2.70e-06, beta change : 8.47e-06 | Log Likes: full : -1.07e+03, null : -1.09e+03 | Method: Penalized ML | control: maxit : 2500, maxhs : 0, maxstep : 5, lconv : 1e-05, gconv : 1e-05, xconv : 1e-05, collapse : TRUE, fit : NR, call : logistf.control(maxit = n_iter) | mod control: tau : 0.5, terms.fit : NULL, call : logistf.mod.control() 73908 30167-1 [Human papilloma virus 16+18+31+33+35+39+45+51+52+56+58+59+68 DNA [Presence] in Cervix by Probe with signal amplification, glm]: nCase: 2797 | nCon: 518825, corr p-val: 0.606, uncorr p-val: 0.381, OR: 1.058 | model: dis_status ~ 7.0e-04[0.0e+00] + (1.058 * mod_ant[0.381]) + (1.482 * age[4.0e-157]), glm_warn [False]: nan log10 trans: False | Notes: nan 73909 49896-4 [Human papilloma virus 16+18+31+33+35+39+45+51+52+56+58+59+68 DNA [Presence] in Specimen by NAA with probe detection, glm]: nCase: 1148 | nCon: 143720, corr p-val: 0.303, uncorr p-val: 0.14, OR: 1.165 | model: dis_status ~ 0.004[0.0e+00] + (1.165 * mod_ant[0.140]) + (1.155 * age[8.0e-11]), glm_warn [False]: nan log10 trans: False | Notes: nan 73910 59263-4 [Human papilloma virus 16 DNA [Presence] in Cervix by Probe with signal amplification, glm]: nCase: 139 | nCon: 51892, corr p-val: 0.628, uncorr p-val: 0.405, OR: 1.355 | model: dis_status ~ 2.8e-04[8.4e-105] + (1.355 * mod_ant[0.405]) + (1.563 * age[4.4e-11]), glm_warn [False]: nan log10 trans: False | Notes: nan 73911 59420-0 [Human papilloma virus 16+18+31+33+35+39+45+51+52+56+58+59+66+68 DNA [Presence] in Cervix by Probe with signal amplification, glm]: nCase: 1037 | nCon: 198484, corr p-val: 0.05, uncorr p-val: 0.013, OR: 1.313 | model: dis_status ~ 6.6e-04[0.0e+00] + (1.313 * mod_ant[0.013]) + (1.502 * age[1.6e-58]), glm_warn [False]: nan log10 trans: False | Notes: nan 73912 61372-9 [Human papilloma virus 16 DNA [Presence] in Specimen by NAA with probe detection, glm]: nCase: 2455 | nCon: 253479, corr p-val: 0.014, uncorr p-val: 3.02e-03, OR: 1.465 | model: dis_status ~ 0.002[0.0e+00] + (1.465 * mod_ant[0.003]) + (1.344 * age[6.4e-79]), glm_warn [False]: nan log10 trans: False | Notes: nan 73913 70061-7 [Human papilloma virus 16 and 18 DNA [Presence] in Specimen by NAA with probe detection, glm]: nCase: 40 | nCon: 37108, corr p-val: 0.176, uncorr p-val: 0.065, OR: 2.094 | model: dis_status ~ 2.2e-04[6.2e-31] + (2.094 * mod_ant[0.065]) + (1.345 * age[0.028]), glm_warn [False]: nan log10 trans: False | Notes: nan 73914 77399-4 [Human papilloma virus 16 DNA [Presence] in Cervix by NAA with probe detection, firth]: nCase: 136 | nCon: 21936, corr p-val: 0.411, uncorr p-val: 0.209, OR: 1.823 | model: dis_status ~ 0.001[0.0e+00] + (1.823 * mod_ant[0.209]) + (1.390 * age[3.9e-06]), glm_warn [False]: nan log10 trans: False | Notes: n=22072 | DoF=2 | n iters: full : 8.00e+00, null : 7.00e+00 | Conv at last: LL change : 5.23e-11, max abs score : 9.53e-07, beta change : 2.82e-06 | Log Likes: full : -8.11e+02, null : -8.22e+02 | Method: Penalized ML | control: maxit : 2500, maxhs : 0, maxstep : 5, lconv : 1e-05, gconv : 1e-05, xconv : 1e-05, collapse : TRUE, fit : NR, call : logistf.control(maxit = n_iter) | mod control: tau : 0.5, terms.fit : NULL, call : logistf.mod.control() 73915 82675-0 [Human papilloma virus 16+18+31+33+35+39+45+51+52+56+58+59+66+68 DNA [Presence] in Cervix by NAA with probe detection, glm]: nCase: 136 | nCon: 20814, corr p-val: 0.141, uncorr p-val: 0.05, OR: 1.601 | model: dis_status ~ 0.002[1.9e-69] + (1.601 * mod_ant[0.050]) + (1.323 * age[6.9e-05]), glm_warn [False]: nan log10 trans: False | Notes: nan dtype: object	False		False		False		False		virus	Papillomaviridae		Alphapapillomavirus 9
Peritonitis and retroperitoneal infections	digestive	567	HPV-18	L1	No	Unknown	did_not	0.2511375336605089	0.0134791967262602	0.693	0.826	[0.441-1.091]	[0.729-0.936]	78	8331	2801	519161	30167-1	Human papilloma virus 16+18+31+33+35+39+45+51+52+56+58+59+68 DNA [Presence] in Cervix by Probe with signal amplification	glm	tdi_quant		All	All	0	dis_status ~ 0.007[4.9e-21] + (0.693 * mod_ant[0.113]) + (2.104 * tdi_quant1[0.086]) + (4.087 * tdi_quant2[0.002])	dis_status ~ 0.006[0.0e+00] + (0.826 * mod_ant[0.003])	1.45	1.53	0.6	0.45	1.56	1.57	459343	59818	2529	272	69.1	67.27	55.1	48.57	0.113011890147229	0.0027828019047763	tdi_quant	tdi_quant1 : 8.63e-02, tdi_quant2 : 2.23e-03	tdi_quant1: 2.104 [0.899-4.921], tdi_quant2: 4.087 [1.658-10.078]	:			0 75694-0 [Human papilloma virus 18+45 E6+E7 mRNA [Presence] in Cervix by NAA with probe detection, firth]: nCase: 76 | nCon: 20496, corr p-val: 0.155, uncorr p-val: 0.056, OR: 0.282 | model: dis_status ~ 0.004[0.0e+00] + (0.282 * mod_ant[0.056]), glm_warn [False]: nan log10 trans: False | Notes: n=20572 | DoF=1 | n iters: full : 1.00e+01, null : 9.00e+00 | Conv at last: LL change : 2.27e-13, max abs score : 1.26e-13, beta change : 3.58e-07 | Log Likes: full : -4.97e+02, null : -4.99e+02 | Method: Penalized ML | control: maxit : 2500, maxhs : 0, maxstep : 5, lconv : 1e-05, gconv : 1e-05, xconv : 1e-05, collapse : TRUE, fit : NR, call : logistf.control(maxit = n_iter) | mod control: tau : 0.5, terms.fit : NULL, call : logistf.mod.control() 1 21440-3 [Human papilloma virus 16+18+31+33+35+45+51+52+56 DNA [Presence] in Cervix by Probe, firth]: nCase: 17 | nCon: 1344, corr p-val: 0.639, uncorr p-val: 0.425, OR: 0.669 | model: dis_status ~ 0.015[0.0e+00] + (0.669 * mod_ant[0.425]), glm_warn [False]: nan log10 trans: False | Notes: n=1361 | DoF=1 | n iters: full : 8.00e+00, null : 8.00e+00 | Conv at last: LL change : -4.26e-14, max abs score : 5.33e-15, beta change : 2.23e-08 | Log Likes: full : -8.89e+01, null : -8.93e+01 | Method: Penalized ML | control: maxit : 2500, maxhs : 0, maxstep : 5, lconv : 1e-05, gconv : 1e-05, xconv : 1e-05, collapse : TRUE, fit : NR, call : logistf.control(maxit = n_iter) | mod control: tau : 0.5, terms.fit : NULL, call : logistf.mod.control() 2 17401-1 [Human papilloma virus 18 Ag [Presence] in Specimen, firth]: nCase: 175 | nCon: 34047, corr p-val: 0.73, uncorr p-val: 0.561, OR: 0.483 | model: dis_status ~ 0.005[0.0e+00] + (0.483 * mod_ant[0.561]), glm_warn [False]: nan log10 trans: False | Notes: n=34222 | DoF=1 | n iters: full : 9.00e+00, null : 9.00e+00 | Conv at last: LL change : 1.14e-12, max abs score : 1.33e-12, beta change : 2.32e-06 | Log Likes: full : -1.10e+03, null : -1.10e+03 | Method: Penalized ML | control: maxit : 2500, maxhs : 0, maxstep : 5, lconv : 1e-05, gconv : 1e-05, xconv : 1e-05, collapse : TRUE, fit : NR, call : logistf.control(maxit = n_iter) | mod control: tau : 0.5, terms.fit : NULL, call : logistf.mod.control() dtype: object	73919 49896-4 [Human papilloma virus 16+18+31+33+35+39+45+51+52+56+58+59+68 DNA [Presence] in Specimen by NAA with probe detection, glm]: nCase: 1152 | nCon: 144209, corr p-val: 0.883, uncorr p-val: 0.778, OR: 1.029 | model: dis_status ~ 0.008[0.0e+00] + (1.029 * mod_ant[0.778]), glm_warn [False]: nan log10 trans: False | Notes: nan 73920 59264-2 [Human papilloma virus 18 DNA [Presence] in Cervix by Probe with signal amplification, firth]: nCase: 104 | nCon: 42056, corr p-val: 0.846, uncorr p-val: 0.71, OR: 1.282 | model: dis_status ~ 0.002[0.0e+00] + (1.282 * mod_ant[0.710]), glm_warn [False]: nan log10 trans: False | Notes: n=42160 | DoF=1 | n iters: full : 9.00e+00, null : 9.00e+00 | Conv at last: LL change : 3.23e-10, max abs score : 3.25e-10, beta change : 2.53e-06 | Log Likes: full : -7.26e+02, null : -7.26e+02 | Method: Penalized ML | control: maxit : 2500, maxhs : 0, maxstep : 5, lconv : 1e-05, gconv : 1e-05, xconv : 1e-05, collapse : TRUE, fit : NR, call : logistf.control(maxit = n_iter) | mod control: tau : 0.5, terms.fit : NULL, call : logistf.mod.control() 73921 59420-0 [Human papilloma virus 16+18+31+33+35+39+45+51+52+56+58+59+66+68 DNA [Presence] in Cervix by Probe with signal amplification, glm]: nCase: 1037 | nCon: 198514, corr p-val: 0.924, uncorr p-val: 0.864, OR: 1.019 | model: dis_status ~ 0.005[0.0e+00] + (1.019 * mod_ant[0.864]), glm_warn [False]: nan log10 trans: False | Notes: nan 73922 61373-7 [Human papilloma virus 18 DNA [Presence] in Specimen by NAA with probe detection, glm]: nCase: 2943 | nCon: 329409, corr p-val: 0.3, uncorr p-val: 0.124, OR: 1.356 | model: dis_status ~ 0.009[0.0e+00] + (1.356 * mod_ant[0.124]), glm_warn [False]: nan log10 trans: False | Notes: nan 73923 70061-7 [Human papilloma virus 16 and 18 DNA [Presence] in Specimen by NAA with probe detection, glm]: nCase: 40 | nCon: 37113, corr p-val: 0.301, uncorr p-val: 0.128, OR: 1.825 | model: dis_status ~ 9.8e-04[0.0e+00] + (1.825 * mod_ant[0.128]), glm_warn [False]: nan log10 trans: False | Notes: nan 73925 77400-0 [Human papilloma virus 18 DNA [Presence] in Cervix by NAA with probe detection, firth]: nCase: 131 | nCon: 20508, corr p-val: 0.704, uncorr p-val: 0.527, OR: 1.768 | model: dis_status ~ 0.006[0.0e+00] + (1.768 * mod_ant[0.527]), glm_warn [False]: nan log10 trans: False | Notes: n=20639 | DoF=1 | n iters: full : 8.00e+00, null : 8.00e+00 | Conv at last: LL change : 1.02e-09, max abs score : 1.01e-09, beta change : 3.97e-06 | Log Likes: full : -7.91e+02, null : -7.91e+02 | Method: Penalized ML | control: maxit : 2500, maxhs : 0, maxstep : 5, lconv : 1e-05, gconv : 1e-05, xconv : 1e-05, collapse : TRUE, fit : NR, call : logistf.control(maxit = n_iter) | mod control: tau : 0.5, terms.fit : NULL, call : logistf.mod.control() 73926 82675-0 [Human papilloma virus 16+18+31+33+35+39+45+51+52+56+58+59+66+68 DNA [Presence] in Cervix by NAA with probe detection, glm]: nCase: 136 | nCon: 20820, corr p-val: 0.303, uncorr p-val: 0.139, OR: 1.423 | model: dis_status ~ 0.006[0.0e+00] + (1.423 * mod_ant[0.139]), glm_warn [False]: nan log10 trans: False | Notes: nan dtype: object	False		False		False		False		virus	Papillomaviridae		Alphapapillomavirus 7
Peritonitis and retroperitoneal infections	digestive	567	H. pylori	VacA	Yes	Unknown	replicated	0.04933751836792469	0.00217238571020625	0.595	0.781	[0.425-0.834]	[0.681-0.895]	78	8331	3096	116456	17780-8	Helicobacter pylori Ag [Presence] in Stool by Immunoassay	glm	sex, age, tdi_quant	sex, age	All	All	0	dis_status ~ 6.1e-04[6.0e-11] + (0.595 * mod_ant[0.003]) + (2.389 * male[2.5e-04]) + (1.375 * age[0.030]) + (2.126 * tdi_quant1[0.082]) + (4.437 * tdi_quant2[0.001])	dis_status ~ 0.005[0.0e+00] + (0.781 * mod_ant[3.6e-04]) + (1.698 * male[2.6e-47]) + (2.437 * sex2[0.382]) + (1.331 * age[1.2e-194])	1.33	1.53	0.64	0.69	1.39	1.45	105596	10860	2865	231	69.1	67.27	58.78	47.27	0.00252143735755597	0.0003644001836475	sex, age, tdi_quant	sex1 : 2.54e-04, age : 2.99e-02, tdi_quant1 : 8.22e-02, tdi_quant2 : 1.25e-03	sex1: 2.389 [1.498-3.808], age: 1.375 [1.031-1.833], tdi_quant1: 2.126 [0.908-4.977], tdi_quant2: 4.437 [1.795-10.966]	sex1 : 2.56e-47, sex2 : 3.82e-01, age : 1.20e-194	sex1: 1.698 [1.58-1.824], sex2: 2.437 [0.33-17.968], age: 1.331 [1.306-1.356]		0 17859-0 [Helicobacter pylori IgG Ab [Presence] in Serum or Plasma by Immunoassay, glm]: nCase: 1095 | nCon: 38538, corr p-val: 0.545, uncorr p-val: 0.313, OR: 0.935 | model: dis_status ~ 0.006[0.0e+00] + (0.935 * mod_ant[0.313]) + (1.556 * male[7.7e-13]) + (6.8e-04 * sex2[0.951]) + (1.285 * age[1.8e-39]), glm_warn [False]: nan log10 trans: False | Notes: nan 1 16126-5 [Helicobacter pylori IgG Ab [Presence] in Serum, glm]: nCase: 71 | nCon: 4623, corr p-val: 0.704, uncorr p-val: 0.489, OR: 0.778 | model: dis_status ~ 0.001[1.0e-45] + (0.778 * mod_ant[0.489]) + (1.840 * male[0.011]) + (2.4e-05 * sex2[0.988]) + (1.525 * age[1.9e-09]), glm_warn [False]: nan log10 trans: False | Notes: nan dtype: object	73855 22310-7 [Helicobacter pylori Ab [Presence] in Serum, glm]: nCase: 1059 | nCon: 47832, corr p-val: 0.056, uncorr p-val: 0.016, OR: 1.252 | model: dis_status ~ 0.003[0.0e+00] + (1.252 * mod_ant[0.016]) + (1.031 * male[0.626]) + (1.344 * age[3.2e-56]), glm_warn [False]: nan log10 trans: False | Notes: nan 73856 31843-6 [Helicobacter pylori Ag [Presence] in Stool, glm]: nCase: 342 | nCon: 23285, corr p-val: 0.795, uncorr p-val: 0.651, OR: 1.094 | model: dis_status ~ 0.004[2.6e-178] + (1.094 * mod_ant[0.651]) + (1.234 * male[0.059]) + (1.3e-04 * sex2[0.967]) + (1.266 * age[7.9e-15]), glm_warn [False]: nan log10 trans: False | Notes: nan 73857 46987-4 [Helicobacter pylori IgM Ab [Presence] in Serum by Immunoassay, glm]: nCase: 170 | nCon: 3663, corr p-val: 0.924, uncorr p-val: 0.894, OR: 1.046 | model: dis_status ~ 0.009[6.8e-50] + (1.046 * mod_ant[0.894]) + (1.414 * male[0.030]) + (1.281 * age[2.0e-07]), glm_warn [False]: nan log10 trans: False | Notes: nan 73858 80373-4 [Helicobacter pylori Ag [Presence] in Stool by Rapid immunoassay, glm]: nCase: 466 | nCon: 24311, corr p-val: 0.053, uncorr p-val: 0.015, OR: 1.538 | model: dis_status ~ 0.003[1.6e-265] + (1.538 * mod_ant[0.015]) + (1.338 * male[0.002]) + (3.1e-04 * sex2[0.972]) + (1.343 * age[2.2e-30]), glm_warn [False]: nan log10 trans: False | Notes: nan dtype: object	False		False		False		False		bacteria	Helicobacteraceae		H. pylori
Peritonitis and retroperitoneal infections	digestive	567	HSV-1	IgG	No	Unknown	did_not_attempt	0.7430830760442177		0.946		[0.737-1.215]		78	8331						age, tdi_quant		All			dis_status ~ 5.2e-04[2.7e-11] + (0.946 * mod_ant[0.666]) + (1.388 * age[0.025]) + (2.134 * tdi_quant1[0.081]) + (4.282 * tdi_quant2[0.002])		2.99	2.99	0.96	0.9	3.53	3.47					69.1	67.27			0.665796379992961		age, tdi_quant	age : 2.54e-02, tdi_quant1 : 8.05e-02, tdi_quant2 : 1.65e-03	age: 1.388 [1.041-1.850], tdi_quant1: 2.134 [0.912-4.995], tdi_quant2: 4.282 [1.731-10.594]						False				False				virus	Herpesviridae	Alphaherpesvirinae	alphaherpesvirus 1
Peritonitis and retroperitoneal infections	digestive	567	HSV-2	IgG	No	Unknown	did_not_attempt	0.811681838159492		0.961		[0.718-1.284]		78	8331						age, tdi_quant		All			dis_status ~ 4.9e-04[1.6e-11] + (0.961 * mod_ant[0.786]) + (1.378 * age[0.028]) + (2.127 * tdi_quant1[0.082]) + (4.254 * tdi_quant2[0.002])		1.59	1.59	0.85	0.77	1.54	1.51					69.1	67.27			0.786071620606639		age, tdi_quant	age : 2.81e-02, tdi_quant1 : 8.18e-02, tdi_quant2 : 1.72e-03	age: 1.378 [1.035-1.836], tdi_quant1: 2.127 [0.909-4.977], tdi_quant2: 4.254 [1.721-10.516]						False				False				virus	Herpesviridae	Alphaherpesvirinae	alphaherpesvirus 2
Peritonitis and retroperitoneal infections	digestive	567	HTLV-1	env	No	Unknown	did_not_attempt	0.390647618402535		0.76		[0.484-1.194]		78	8331						sex, age, tdi_quant		All			dis_status ~ 4.3e-04[9.8e-12] + (0.760 * mod_ant[0.234]) + (2.306 * male[4.4e-04]) + (1.379 * age[0.028]) + (2.104 * tdi_quant1[0.087]) + (4.158 * tdi_quant2[0.002])		1.3	1.35	0.56	0.46	1.45	1.43					69.1	67.27			0.234388571041521		sex, age, tdi_quant	sex1 : 4.35e-04, age : 2.78e-02, tdi_quant1 : 8.65e-02, tdi_quant2 : 2.00e-03	sex1: 2.306 [1.448-3.672], age: 1.379 [1.036-1.836], tdi_quant1: 2.104 [0.899-4.924], tdi_quant2: 4.158 [1.684-10.265]						False				False				virus	Retroviridae	Orthoretrovirinae	T-lymphotropic virus 1
Peritonitis and retroperitoneal infections	digestive	567	JCV	VP1	No	Unknown	did_not_attempt	0.811681838159492		0.956		[0.66-1.385]		78	8331						sex		All			dis_status ~ 0.007[2.3e-23] + (0.956 * mod_ant[0.812]) + (2.341 * male[3.5e-04])		2.53	2.52	0.62	0.6	2.52	2.5					69.1	67.27			0.811681838159492		sex	sex1 : 3.48e-04	sex1: 2.341 [1.469-3.731]						False				False				virus	Polyomaviridae		polyomavirus 2
Peritonitis and retroperitoneal infections	digestive	567	KSHV	K8_1	No	Unknown	did_not	0.108328805223098	0.6285487748197807	0.561	0.361	[0.342-0.919]	[0.003-2.870]	78	8331	26	302	32364-2	Herpes virus 8 DNA [Presence] in Serum or Plasma by NAA with probe detection	firth	sex, age, tdi_quant	sex, age	All	All	0	dis_status ~ 7.6e-04[8.4e-10] + (0.561 * mod_ant[0.022]) + (2.309 * male[4.3e-04]) + (1.383 * age[0.026]) + (2.109 * tdi_quant1[0.085]) + (4.252 * tdi_quant2[0.002])	dis_status ~ 0.083[2.6e-04] + (0.361 * mod_ant[0.414]) + (0.941 * male[0.883]) + (1.033 * age[0.799])	1.64	1.72	0.55	0.37	1.76	1.76	287	15	26	0	69.1	67.27	54.88	53.69	0.0216657610446196	0.413625645365275	sex, age, tdi_quant	sex1 : 4.27e-04, age : 2.63e-02, tdi_quant1 : 8.54e-02, tdi_quant2 : 1.70e-03	sex1: 2.309 [1.449-3.677], age: 1.383 [1.039-1.842], tdi_quant1: 2.109 [0.901-4.937], tdi_quant2: 4.252 [1.722-10.501]	sex1 : 8.83e-01, age : 7.99e-01	sex1: 0.941 [0.422-2.183], age: 1.033 [0.807-1.334]	n=328 | DoF=3 | n iters: full : 7.00e+00, null : 5.00e+00 | Conv at last: LL change : 8.53e-14, max abs score : 7.77e-08, beta change : 5.30e-07 | Log Likes: full : -8.59e+01, null : -8.63e+01 | Method: Penalized ML | control: maxit : 2500, maxhs : 0, maxstep : 5, lconv : 1e-05, gconv : 1e-05, xconv : 1e-05, collapse : TRUE, fit : NR, call : logistf.control(maxit = n_iter) | mod control: tau : 0.5, terms.fit : NULL, call : logistf.mod.control()			False		False		False		False		virus	Herpesviridae		gammaherpesvirus 8
Peritonitis and retroperitoneal infections	digestive	567	MCV	VP1	No	Unknown	could_not	0.2476149458381758		1.282		[0.959-1.715]		78	8331						sex		All			dis_status ~ 0.003[4.7e-34] + (1.282 * mod_ant[0.094]) + (2.296 * male[4.6e-04])		3.02	2.85	0.81	0.82	3.35	2.99					69.1	67.27			0.0935559212399192		sex	sex1 : 4.61e-04	sex1: 2.296 [1.442-3.655]						False				False				virus	Polyomaviridae		polyomavirus 5
Peritonitis and retroperitoneal infections	digestive	567	T. gondii	sag1	No	Unknown	did_not_attempt	0.68305515244412		0.818		[0.49-1.367]		78	8331						sex, age, tdi_quant		All			dis_status ~ 4.2e-04[5.3e-11] + (0.818 * mod_ant[0.444]) + (2.293 * male[4.7e-04]) + (1.384 * age[0.026]) + (2.119 * tdi_quant1[0.084]) + (4.192 * tdi_quant2[0.002])		1.92	1.93	0.57	0.42	1.92	1.95					69.1	67.27			0.443985849088678		sex, age, tdi_quant	sex1 : 4.74e-04, age : 2.63e-02, tdi_quant1 : 8.35e-02, tdi_quant2 : 1.90e-03	sex1: 2.293 [1.44-3.651], age: 1.384 [1.039-1.844], tdi_quant1: 2.119 [0.905-4.959], tdi_quant2: 4.192 [1.696-10.359]						False				False				other	Sarcocystidae	Toxoplasmatinae	T. gondii
Peritonitis and retroperitoneal infections	digestive	567	VZV	gE_gl	Yes	Unknown	replicated	0.2476149458381758	8.047159920003594e-07	1.476	1.386	[0.942-2.314]	[1.23-1.561]	78	8331	1525	124329	19162-7	Varicella zoster virus IgG Ab [Presence] in Serum	glm	sex, age	sex, age	All	All	0	dis_status ~ 3.4e-04[1.1e-11] + (1.476 * mod_ant[0.090]) + (2.214 * male[8.7e-04]) + (1.303 * age[0.072])	dis_status ~ 0.001[0.0e+00] + (1.386 * mod_ant[7.8e-08]) + (2.523 * male[1.1e-59]) + (1.8e-05 * sex2[0.938]) + (1.528 * age[6.2e-145])	2.85	2.72	0.53	0.51	2.84	2.71	37121	87208	371	1154	69.1	67.27	52.86	39.36	0.0895802154049437	7.78757411613251e-08	sex, age	sex1 : 8.67e-04, age : 7.22e-02	sex1: 2.214 [1.387-3.535], age: 1.303 [0.976-1.738]	sex1 : 1.12e-59, sex2 : 9.38e-01, age : 6.16e-145	sex1: 2.523 [2.257-2.820], sex2: 1.8e-05 [1.27e-125-2.44e+115], age: 1.528 [1.479-1.578]		0 15410-4 [Varicella zoster virus IgG Ab [Presence] in Serum by Immunoassay, glm]: nCase: 3592 | nCon: 239469, corr p-val: 0.091, uncorr p-val: 0.029, OR: 1.151 | model: dis_status ~ 0.002[0.0e+00] + (1.151 * mod_ant[0.029]) + (2.685 * male[5.1e-165]) + (1.4e-04 * sex2[0.911]) + (1.354 * age[2.6e-181]), glm_warn [False]: nan log10 trans: False | Notes: nan 1 11483-5 [Varicella zoster virus DNA [Presence] in Specimen by NAA with probe detection, glm]: nCase: 953 | nCon: 36234, corr p-val: 0.303, uncorr p-val: 0.138, OR: 1.176 | model: dis_status ~ 0.009[0.0e+00] + (1.176 * mod_ant[0.138]) + (1.421 * male[1.0e-07]) + (10.072 * sex2[0.032]) + (1.186 * age[2.5e-26]), glm_warn [False]: nan log10 trans: False | Notes: nan 2 82188-4 [Varicella zoster virus DNA [Presence] in Cerebral spinal fluid by NAA with non-probe detection, firth]: nCase: 330 | nCon: 20018, corr p-val: 0.69, uncorr p-val: 0.468, OR: 1.448 | model: dis_status ~ 0.007[0.0e+00] + (1.448 * mod_ant[0.468]) + (0.996 * male[0.969]) + (1.703 * sex2[0.733]) + (1.196 * age[2.6e-15]), glm_warn [False]: nan log10 trans: False | Notes: n=20348 | DoF=4 | n iters: full : 7.00e+00, null : 6.00e+00 | Conv at last: LL change : 1.14e-10, max abs score : 4.26e-06, beta change : 5.88e-06 | Log Likes: full : -1.65e+03, null : -1.68e+03 | Method: Penalized ML | control: maxit : 2500, maxhs : 0, maxstep : 5, lconv : 1e-05, gconv : 1e-05, xconv : 1e-05, collapse : TRUE, fit : NR, call : logistf.control(maxit = n_iter) | mod control: tau : 0.5, terms.fit : NULL, call : logistf.mod.control() 3 29248-2 [Varicella zoster virus DNA [Presence] in Blood by NAA with probe detection, firth]: nCase: 128 | nCon: 1548, corr p-val: 0.704, uncorr p-val: 0.518, OR: 1.409 | model: dis_status ~ 0.052[0.0e+00] + (1.409 * mod_ant[0.518]) + (1.276 * male[0.185]) + (1.069 * age[0.151]), glm_warn [False]: nan log10 trans: False | Notes: n=1676 | DoF=3 | n iters: full : 5.00e+00, null : 5.00e+00 | Conv at last: LL change : 3.41e-10, max abs score : 4.87e-06, beta change : 7.07e-06 | Log Likes: full : -4.42e+02, null : -4.45e+02 | Method: Penalized ML | control: maxit : 2500, maxhs : 0, maxstep : 5, lconv : 1e-05, gconv : 1e-05, xconv : 1e-05, collapse : TRUE, fit : NR, call : logistf.control(maxit = n_iter) | mod control: tau : 0.5, terms.fit : NULL, call : logistf.mod.control() 4 43588-3 [Varicella zoster virus IgM Ab [Presence] in Serum by Immunofluorescence, firth]: nCase: 60 | nCon: 1890, corr p-val: 0.717, uncorr p-val: 0.546, OR: 1.535 | model: dis_status ~ 0.011[0.0e+00] + (1.535 * mod_ant[0.546]) + (2.294 * male[0.002]) + (17.885 * sex2[0.180]) + (1.149 * age[0.038]), glm_warn [False]: nan log10 trans: False | Notes: n=1950 | DoF=4 | n iters: full : 7.00e+00, null : 6.00e+00 | Conv at last: LL change : 2.73e-12, max abs score : 6.06e-07, beta change : 9.36e-07 | Log Likes: full : -2.55e+02, null : -2.63e+02 | Method: Penalized ML | control: maxit : 2500, maxhs : 0, maxstep : 5, lconv : 1e-05, gconv : 1e-05, xconv : 1e-05, collapse : TRUE, fit : NR, call : logistf.control(maxit = n_iter) | mod control: tau : 0.5, terms.fit : NULL, call : logistf.mod.control() dtype: object	73957 21598-8 [Varicella zoster virus DNA [Presence] in Cerebral spinal fluid by NAA with probe detection, glm]: nCase: 277 | nCon: 10581, corr p-val: 0.704, uncorr p-val: 0.505, OR: 0.877 | model: dis_status ~ 0.007[3.5e-125] + (0.877 * mod_ant[0.505]) + (1.032 * male[0.796]) + (4.2e-04 * sex2[0.973]) + (1.261 * age[1.6e-13]), glm_warn [False]: nan log10 trans: False | Notes: nan 73960 5882-6 [Varicella zoster virus Ag [Presence] in Specimen by Immunofluorescence, glm]: nCase: 62 | nCon: 2520, corr p-val: 0.704, uncorr p-val: 0.518, OR: 0.835 | model: dis_status ~ 0.008[2.3e-26] + (0.835 * mod_ant[0.518]) + (0.861 * male[0.576]) + (1.237 * age[0.002]), glm_warn [False]: nan log10 trans: False | Notes: nan 73961 8049-9 [Varicella zoster virus DNA [Presence] in Serum by NAA with probe detection, firth]: nCase: 83 | nCon: 1787, corr p-val: 0.89, uncorr p-val: 0.793, OR: 0.89 | model: dis_status ~ 0.039[1.1e-16] + (0.890 * mod_ant[0.793]) + (1.005 * male[0.982]) + (1.034 * age[0.628]), glm_warn [False]: nan log10 trans: False | Notes: n=1870 | DoF=3 | n iters: full : 6.00e+00, null : 5.00e+00 | Conv at last: LL change : -4.55e-12, max abs score : 5.75e-07, beta change : 9.57e-07 | Log Likes: full : -3.32e+02, null : -3.32e+02 | Method: Penalized ML | control: maxit : 2500, maxhs : 0, maxstep : 5, lconv : 1e-05, gconv : 1e-05, xconv : 1e-05, collapse : TRUE, fit : NR, call : logistf.control(maxit = n_iter) | mod control: tau : 0.5, terms.fit : NULL, call : logistf.mod.control() dtype: object	False		False		False		False		virus	Herpesviridae		alphaherpesvirus 3
Other disorders of peritoneum	digestive	568	BKV	VP1	No	Unknown	did_not_attempt	0.7161145143310579		0.94		[0.699-1.263]		183	8331						bmi, age		All			dis_status ~ 9.2e-04[7.1e-13] + (0.940 * mod_ant[0.680]) + (1.759 * bmi[2.8e-05]) + (1.304 * age[0.006])		3.36	3.39	0.47	0.49	3.48	3.53					69.03	67.27			0.680308788614505		bmi, age	bmi : 2.84e-05, age : 6.35e-03	bmi: 1.759 [1.35-2.291], age: 1.304 [1.078-1.577]						False				False				virus	Polyomaviridae		polyomavirus 1
Other disorders of peritoneum	digestive	568	C. trach.	tarp-D F1	No	Unknown	did_not_attempt	0.3141782493568875		1.134		[0.973-1.321]		183	8331						age		All			dis_status ~ 0.003[4.4e-18] + (1.134 * mod_ant[0.108]) + (1.340 * age[0.002])		1.28	1.19	1	0.94	1.18	1.11					69.03	67.27			0.107614627969323		age	age : 2.46e-03	age: 1.340 [1.109-1.619]						False				False				bacteria	Chlamydiaceae		C. trachomatis
Other disorders of peritoneum	digestive	568	CMV	pp150 Nter	No	Unknown	did_not_attempt	0.3141782493568875		0.886		[0.761-1.031]		183	8331						bmi, age, alc		All			dis_status ~ 0.001[1.3e-15] + (0.886 * mod_ant[0.118]) + (1.755 * bmi[3.2e-05]) + (1.333 * age[0.003]) + (1.448 * alc1[0.377]) + (0.707 * alc2[0.275]) + (5.6e-06 * alc3[0.972])		2.47	2.53	0.96	0.97	2.4	2.78					69.03	67.27			0.118117841003079		bmi, age, alc	bmi : 3.24e-05, age : 3.23e-03, alc1 : 3.77e-01, alc2 : 2.75e-01, alc3 : 9.72e-01	bmi: 1.755 [1.346-2.289], age: 1.333 [1.101-1.614], alc1: 1.448 [0.637-3.292], alc2: 0.707 [0.379-1.317], alc3: 5.6e-06 [5.41e-295-5.88e+283]						False				False				virus	Herpesviridae	Betaherpesvirinae	betaherpesvirus 5
Other disorders of peritoneum	digestive	568	EBV	VCA_p18	No	Unknown	did_not_attempt	0.3141782493568875		0.862		[0.712-1.043]		183	8331						bmi		All			dis_status ~ 0.008[1.7e-21] + (0.862 * mod_ant[0.126]) + (1.776 * bmi[1.5e-05])		3.64	3.7	0.84	0.65	3.88	3.87					69.03	67.27			0.125671299742755		bmi	bmi : 1.51e-05	bmi: 1.776 [1.369-2.304]						False				False				virus	Herpesviridae		gammaherpesvirus 4
Other disorders of peritoneum	digestive	568	HBV	Hbe	No	Unknown	did_not_attempt	0.3751608062589684		0.87		[0.694-1.090]		183	8331						age, alc		All			dis_status ~ 0.005[3.0e-12] + (0.870 * mod_ant[0.225]) + (1.314 * age[0.005]) + (1.532 * alc1[0.307]) + (0.695 * alc2[0.251]) + (5.9e-06 * alc3[0.972])		1.06	1.13	0.68	0.67	1.08	1.11					69.03	67.27			0.225096483755381		age, alc	age : 4.54e-03, alc1 : 3.07e-01, alc2 : 2.51e-01, alc3 : 9.72e-01	age: 1.314 [1.088-1.587], alc1: 1.532 [0.676-3.474], alc2: 0.695 [0.374-1.294], alc3: 5.9e-06 [1.85e-296-1.89e+285]						False				False				virus	Hepadnaviridae		Hepatitis B virus
Other disorders of peritoneum	digestive	568	HCV	NS3	No	Unknown	did_not_attempt	0.3341735396736673		1.211		[0.913-1.607]		183	8331						bmi		All			dis_status ~ 0.004[8.8e-39] + (1.211 * mod_ant[0.184]) + (1.750 * bmi[2.5e-05])		1.43	1.37	0.5	0.55	1.54	1.49					69.03	67.27			0.183795446820517		bmi	bmi : 2.51e-05	bmi: 1.750 [1.349-2.271]						False				False				virus	Flaviviridae		Hepacivirus C
Other disorders of peritoneum	digestive	568	HHV-6	p101_k	No	Unknown	did_not_attempt	0.3141782493568875		1.152		[0.971-1.367]		183	8331						age		All			dis_status ~ 0.002[5.0e-18] + (1.152 * mod_ant[0.104]) + (1.339 * age[0.003])		1.45	1.36	0.88	0.85	1.49	1.32					69.03	67.27			0.104200403838029		age	age : 2.52e-03	age: 1.339 [1.108-1.618]						False				False				virus	Herpesviridae	Betaherpesvirinae	betaherpesvirus 6
Other disorders of peritoneum	digestive	568	HHV-7	U14	No	Unknown	did_not_attempt	0.3141782493568875		0.759		[0.548-1.050]		183	8331						bmi, age, alc		All			dis_status ~ 0.002[1.7e-10] + (0.759 * mod_ant[0.096]) + (1.724 * bmi[6.3e-05]) + (1.298 * age[0.007]) + (1.502 * alc1[0.331]) + (0.734 * alc2[0.331]) + (5.4e-06 * alc3[0.971])		2.68	2.74	0.4	0.44	2.71	2.78					69.03	67.27			0.0959036003030776		bmi, age, alc	bmi : 6.31e-05, age : 6.86e-03, alc1 : 3.31e-01, alc2 : 3.31e-01, alc3 : 9.71e-01	bmi: 1.724 [1.32-2.251], age: 1.298 [1.074-1.569], alc1: 1.502 [0.661-3.413], alc2: 0.734 [0.394-1.368], alc3: 5.4e-06 [2.92e-294-1.01e+283]						False				False				virus	Herpesviridae	Betaherpesvirinae	betaherpesvirus 7
Other disorders of peritoneum	digestive	568	HIV	env	No	Unknown	did_not_attempt	0.3141782493568875		1.385		[0.919-2.088]		183	8331						bmi, age		All			dis_status ~ 4.6e-04[1.7e-20] + (1.385 * mod_ant[0.120]) + (1.739 * bmi[4.2e-05]) + (1.305 * age[0.006])		1.59	1.53	0.35	0.4	1.62	1.59					69.03	67.27			0.119919510004025		bmi, age	bmi : 4.20e-05, age : 5.74e-03	bmi: 1.739 [1.335-2.266], age: 1.305 [1.08-1.577]						False				False				virus	Retroviridae		Lentivirus
Other disorders of peritoneum	digestive	568	HPV-16	E6	No	Unknown	did_not_attempt	0.3141782493568875		1.265		[1.002-1.598]		183	8331						bmi		All			dis_status ~ 0.004[1.1e-43] + (1.265 * mod_ant[0.048]) + (1.749 * bmi[2.6e-05])		1.04	0.94	0.64	0.62	1.11	1.04					69.03	67.27			0.0481478719615254		bmi	bmi : 2.63e-05	bmi: 1.749 [1.348-2.270]						False				False				virus	Papillomaviridae		Alphapapillomavirus 9
Other disorders of peritoneum	digestive	568	HPV-18	L1	No	Unknown	did_not_attempt	0.3341735396736673		1.264		[0.899-1.778]		183	8331						bmi		All			dis_status ~ 0.003[1.7e-34] + (1.264 * mod_ant[0.177]) + (1.752 * bmi[2.4e-05])		1.58	1.53	0.48	0.45	1.61	1.57					69.03	67.27			0.177498553085745		bmi	bmi : 2.38e-05	bmi: 1.752 [1.351-2.273]						False				False				virus	Papillomaviridae		Alphapapillomavirus 7
Other disorders of peritoneum	digestive	568	H. pylori	OMP	No	Unknown	did_not_attempt	0.3341735396736673		0.895		[0.764-1.048]		183	8331						bmi, alc		All			dis_status ~ 0.008[6.5e-21] + (0.895 * mod_ant[0.168]) + (1.736 * bmi[3.2e-05]) + (1.461 * alc1[0.365]) + (0.695 * alc2[0.252]) + (5.8e-06 * alc3[0.972])		1.72	1.8	0.93	0.94	1.58	1.63					69.03	67.27			0.167564568831599		bmi, alc	bmi : 3.24e-05, alc1 : 3.65e-01, alc2 : 2.52e-01, alc3 : 9.72e-01	bmi: 1.736 [1.338-2.251], alc1: 1.461 [0.644-3.318], alc2: 0.695 [0.373-1.295], alc3: 5.8e-06 [1.02e-296-3.27e+285]						False				False				bacteria	Helicobacteraceae		H. pylori
Other disorders of peritoneum	digestive	568	HSV-1	IgG	No	Unknown	did_not_attempt	0.4871388971344339		1.092		[0.92-1.296]		183	8331						bmi, age, alc		All			dis_status ~ 8.4e-04[1.4e-16] + (1.092 * mod_ant[0.317]) + (1.712 * bmi[7.8e-05]) + (1.296 * age[0.007]) + (1.473 * alc1[0.355]) + (0.724 * alc2[0.308]) + (5.5e-06 * alc3[0.972])		3.09	2.99	0.85	0.9	3.55	3.47					69.03	67.27			0.316640283137382		bmi, age, alc	bmi : 7.78e-05, age : 7.41e-03, alc1 : 3.55e-01, alc2 : 3.08e-01, alc3 : 9.72e-01	bmi: 1.712 [1.311-2.236], age: 1.296 [1.072-1.567], alc1: 1.473 [0.648-3.346], alc2: 0.724 [0.389-1.348], alc3: 5.5e-06 [1.24e-295-2.47e+284]						False				False				virus	Herpesviridae	Alphaherpesvirinae	alphaherpesvirus 1
Other disorders of peritoneum	digestive	568	HSV-2	IgG	No	Unknown	did_not_attempt	0.6433045145648355		1.056		[0.873-1.277]		183	8331						bmi, age		All			dis_status ~ 6.6e-04[2.2e-20] + (1.056 * mod_ant[0.573]) + (1.753 * bmi[3.2e-05]) + (1.312 * age[0.005])		1.62	1.59	0.8	0.77	1.48	1.51					69.03	67.27			0.572931769873453		bmi, age	bmi : 3.20e-05, age : 4.88e-03	bmi: 1.753 [1.346-2.284], age: 1.312 [1.086-1.586]						False				False				virus	Herpesviridae	Alphaherpesvirinae	alphaherpesvirus 2
Other disorders of peritoneum	digestive	568	HTLV-1	gag	No	Unknown	did_not_attempt	0.3141782493568875		0.843		[0.714-0.996]		183	8331						bmi, age		All			dis_status ~ 8.3e-04[9.0e-20] + (0.843 * mod_ant[0.044]) + (1.789 * bmi[1.6e-05]) + (1.335 * age[0.003])		1.84	1.94	0.81	0.86	1.76	2.12					69.03	67.27			0.044149770353205		bmi, age	bmi : 1.65e-05, age : 2.93e-03	bmi: 1.789 [1.373-2.331], age: 1.335 [1.104-1.616]						False				False				virus	Retroviridae	Orthoretrovirinae	T-lymphotropic virus 1
Other disorders of peritoneum	digestive	568	JCV	VP1	No	Unknown	did_not_attempt	0.6433045145648355		0.934		[0.732-1.190]		183	8331								All			dis_status ~ 0.026[2.5e-30] + (0.934 * mod_ant[0.579])		2.5	2.52	0.66	0.6	2.47	2.5					69.03	67.27			0.578974063108352			:							False				False				virus	Polyomaviridae		polyomavirus 2
Other disorders of peritoneum	digestive	568	KSHV	LANA	No	Unknown	did_not_attempt	0.5317461895038572		1.101		[0.891-1.362]		183	8331						bmi		All			dis_status ~ 0.004[3.2e-42] + (1.101 * mod_ant[0.372]) + (1.753 * bmi[2.3e-05])		1.17	1.12	0.6	0.69	1.26	1.2					69.03	67.27			0.3722223326527		bmi	bmi : 2.35e-05	bmi: 1.753 [1.351-2.273]						False				False				virus	Herpesviridae		gammaherpesvirus 8
Other disorders of peritoneum	digestive	568	MCV	VP1	No	Unknown	did_not_attempt	0.5507774966205053		1.079		[0.90-1.293]		183	8331								All			dis_status ~ 0.018[6.9e-48] + (1.079 * mod_ant[0.413])		2.9	2.85	0.84	0.82	3.08	2.99					69.03	67.27			0.413083122465379			:							False				False				virus	Polyomaviridae		polyomavirus 5
Other disorders of peritoneum	digestive	568	T. gondii	p22	No	Unknown	did_not_attempt	0.726608951798335		1.046		[0.812-1.348]		183	8331						bmi, age		All			dis_status ~ 6.9e-04[1.7e-20] + (1.046 * mod_ant[0.727]) + (1.754 * bmi[3.2e-05]) + (1.307 * age[0.006])		1.5	1.47	0.56	0.59	1.49	1.49					69.03	67.27			0.726608951798335		bmi, age	bmi : 3.20e-05, age : 5.59e-03	bmi: 1.754 [1.346-2.287], age: 1.307 [1.082-1.580]						False				False				other	Sarcocystidae	Toxoplasmatinae	T. gondii
Other disorders of peritoneum	digestive	568	VZV	gE_gl	No	Unknown	did_not_attempt	0.5605066117426613		0.895		[0.671-1.193]		183	8331						bmi, age		All			dis_status ~ 9.3e-04[1.8e-16] + (0.895 * mod_ant[0.448]) + (1.764 * bmi[2.6e-05]) + (1.316 * age[0.004])		2.7	2.72	0.49	0.51	2.76	2.71					69.03	67.27			0.448405289394129		bmi, age	bmi : 2.56e-05, age : 4.49e-03	bmi: 1.764 [1.354-2.297], age: 1.316 [1.089-1.591]						False				False				virus	Herpesviridae		alphaherpesvirus 3
Peritoneal adhesions (postoperative) (postinfection)	digestive	568.1	BKV	VP1	No	Unknown	did_not_attempt	0.673295668971381		0.934		[0.691-1.263]		175	8331						bmi, age		All			dis_status ~ 9.1e-04[1.8e-12] + (0.934 * mod_ant[0.659]) + (1.782 * bmi[2.5e-05]) + (1.294 * age[0.009])		3.36	3.39	0.48	0.49	3.48	3.53					68.98	67.27			0.658879089563819		bmi, age, same_sex	bmi : 2.55e-05, age : 9.42e-03	bmi: 1.782 [1.362-2.331], age: 1.294 [1.065-1.572]						False				False				virus	Polyomaviridae		polyomavirus 1
Peritoneal adhesions (postoperative) (postinfection)	digestive	568.1	C. trach.	tarp-D F1	No	Unknown	did_not_attempt	0.475133328799332		1.132		[0.969-1.324]		175	8331						age		All			dis_status ~ 0.003[2.2e-17] + (1.132 * mod_ant[0.119]) + (1.330 * age[0.004])		1.28	1.19	0.99	0.94	1.18	1.11					68.98	67.27			0.118783332199833		age, same_sex	age : 3.84e-03	age: 1.330 [1.096-1.614]						False				False				bacteria	Chlamydiaceae		C. trachomatis
Peritoneal adhesions (postoperative) (postinfection)	digestive	568.1	CMV	pp150 Nter	No	Unknown	did_not_attempt	0.4821553554550866		0.893		[0.764-1.043]		175	8331						bmi, age		All			dis_status ~ 7.8e-04[2.4e-19] + (0.893 * mod_ant[0.153]) + (1.808 * bmi[1.6e-05]) + (1.325 * age[0.005])		2.47	2.53	0.96	0.97	2.46	2.78					68.98	67.27			0.152804471483814		bmi, age	bmi : 1.59e-05, age : 4.64e-03	bmi: 1.808 [1.382-2.366], age: 1.325 [1.09-1.610]						False				False				virus	Herpesviridae	Betaherpesvirinae	betaherpesvirus 5
Peritoneal adhesions (postoperative) (postinfection)	digestive	568.1	EBV	VCA_p18	No	Unknown	did_not_attempt	0.475133328799332		0.853		[0.705-1.031]		175	8331						bmi, same_sex		All			dis_status ~ 0.007[4.6e-22] + (0.853 * mod_ant[0.099]) + (1.795 * bmi[1.4e-05]) + (0.811 * same_sex1[0.683]) + (1.609 * same_sex2[0.026])		3.62	3.7	0.86	0.65	3.88	3.87					68.98	67.27			0.0991201035715005		bmi, same_sex	bmi : 1.37e-05, same_sex1 : 6.83e-01, same_sex2 : 2.64e-02	bmi: 1.795 [1.379-2.336], same_sex1: 0.811 [0.297-2.212], same_sex2: 1.609 [1.057-2.447]						False				False				virus	Herpesviridae		gammaherpesvirus 4
Peritoneal adhesions (postoperative) (postinfection)	digestive	568.1	HBV	Hbe	No	Unknown	did_not_attempt	0.4821553554550866		0.862		[0.684-1.086]		175	8331						age, same_sex		All			dis_status ~ 0.004[7.0e-15] + (0.862 * mod_ant[0.208]) + (1.279 * age[0.013]) + (0.939 * same_sex1[0.903]) + (1.564 * same_sex2[0.037])		1.06	1.13	0.7	0.67	1.08	1.11					68.98	67.27			0.207612926583269		age, same_sex	age : 1.29e-02, same_sex1 : 9.03e-01, same_sex2 : 3.70e-02	age: 1.279 [1.053-1.552], same_sex1: 0.939 [0.343-2.571], same_sex2: 1.564 [1.027-2.381]						False				False				virus	Hepadnaviridae		Hepatitis B virus
Peritoneal adhesions (postoperative) (postinfection)	digestive	568.1	HCV	NS3	No	Unknown	did_not_attempt	0.4821553554550866		1.199		[0.899-1.600]		175	8331						bmi		All			dis_status ~ 0.003[2.6e-38] + (1.199 * mod_ant[0.217]) + (1.773 * bmi[2.3e-05])		1.43	1.37	0.49	0.55	1.53	1.49					68.98	67.27			0.216969909954789		bmi	bmi : 2.27e-05	bmi: 1.773 [1.36-2.310]						False				False				virus	Flaviviridae		Hepacivirus C
Peritoneal adhesions (postoperative) (postinfection)	digestive	568.1	HHV-6	p101_k	No	Unknown	did_not_attempt	0.5074118053065254		1.102		[0.925-1.313]		175	8331						age		All			dis_status ~ 0.003[7.0e-17] + (1.102 * mod_ant[0.279]) + (1.323 * age[0.005])		1.42	1.36	0.86	0.85	1.45	1.32					68.98	67.27			0.279076492918589		age	age : 4.56e-03	age: 1.323 [1.09-1.604]						False				False				virus	Herpesviridae	Betaherpesvirinae	betaherpesvirus 6
Peritoneal adhesions (postoperative) (postinfection)	digestive	568.1	HHV-7	U14	No	Unknown	did_not_attempt	0.475133328799332		0.749		[0.538-1.043]		175	8331						bmi, age		All			dis_status ~ 0.002[3.8e-12] + (0.749 * mod_ant[0.087]) + (1.776 * bmi[3.1e-05]) + (1.292 * age[0.009])		2.68	2.74	0.4	0.44	2.72	2.78					68.98	67.27			0.0871125033527024		bmi, age	bmi : 3.12e-05, age : 9.14e-03	bmi: 1.776 [1.355-2.328], age: 1.292 [1.066-1.567]						False				False				virus	Herpesviridae	Betaherpesvirinae	betaherpesvirus 7
Peritoneal adhesions (postoperative) (postinfection)	digestive	568.1	HIV	env	No	Unknown	did_not_attempt	0.4821553554550866		1.33		[0.878-2.015]		175	8331						bmi, age		All			dis_status ~ 4.7e-04[1.1e-19] + (1.330 * mod_ant[0.178]) + (1.764 * bmi[3.6e-05]) + (1.297 * age[0.008])		1.58	1.53	0.35	0.4	1.62	1.59					68.98	67.27			0.177951080515732		bmi, age, same_sex	bmi : 3.57e-05, age : 8.38e-03	bmi: 1.764 [1.348-2.309], age: 1.297 [1.069-1.573]						False				False				virus	Retroviridae		Lentivirus
Peritoneal adhesions (postoperative) (postinfection)	digestive	568.1	HPV-16	E6	No	Unknown	did_not_attempt	0.475133328799332		1.252		[0.986-1.589]		175	8331						bmi		All			dis_status ~ 0.003[3.7e-43] + (1.252 * mod_ant[0.065]) + (1.772 * bmi[2.4e-05])		1.03	0.94	0.64	0.62	1.11	1.04					68.98	67.27			0.0651034497201381		bmi	bmi : 2.38e-05	bmi: 1.772 [1.359-2.310]						False				False				virus	Papillomaviridae		Alphapapillomavirus 9
Peritoneal adhesions (postoperative) (postinfection)	digestive	568.1	HPV-18	L1	No	Unknown	did_not_attempt	0.5145049998021214		1.188		[0.841-1.677]		175	8331						bmi		All			dis_status ~ 0.003[1.8e-33] + (1.188 * mod_ant[0.329]) + (1.776 * bmi[2.1e-05])		1.56	1.53	0.48	0.45	1.6	1.57					68.98	67.27			0.328556707675683		bmi	bmi : 2.08e-05	bmi: 1.776 [1.363-2.315]						False				False				virus	Papillomaviridae		Alphapapillomavirus 7
Peritoneal adhesions (postoperative) (postinfection)	digestive	568.1	H. pylori	CagA	No	Unknown	did_not_attempt	0.484697357882716		1.14		[0.915-1.421]		91	4185						bmi, age		All			dis_status ~ 5.2e-04[2.1e-11] + (1.140 * mod_ant[0.242]) + (1.584 * bmi[0.020]) + (1.375 * age[0.022])		2.17	2.03	0.91	0.92	1.92	1.85					69.21	67.14			0.242348678941358		bmi, age, same_sex	bmi : 2.00e-02, age : 2.17e-02	bmi: 1.584 [1.075-2.335], age: 1.375 [1.048-1.805]						False				False				bacteria	Helicobacteraceae		H. pylori
Peritoneal adhesions (postoperative) (postinfection)	digestive	568.1	HSV-1	IgG	No	Unknown	did_not_attempt	0.5908796532175014		1.07		[0.90-1.273]		175	8331						bmi, age		All			dis_status ~ 6.0e-04[7.5e-20] + (1.070 * mod_ant[0.443]) + (1.769 * bmi[3.5e-05]) + (1.293 * age[0.009])		3.08	2.99	0.86	0.9	3.54	3.47					68.98	67.27			0.443159739913126		bmi, age	bmi : 3.53e-05, age : 9.39e-03	bmi: 1.769 [1.35-2.317], age: 1.293 [1.065-1.569]						False				False				virus	Herpesviridae	Alphaherpesvirinae	alphaherpesvirus 1
Peritoneal adhesions (postoperative) (postinfection)	digestive	568.1	HSV-2	IgG	No	Unknown	did_not_attempt	0.64965144419742		1.061		[0.874-1.288]		175	8331						bmi, age		All			dis_status ~ 6.3e-04[7.7e-20] + (1.061 * mod_ant[0.551]) + (1.776 * bmi[2.9e-05]) + (1.303 * age[0.007])		1.63	1.59	0.82	0.77	1.48	1.51					68.98	67.27			0.551433520614989		bmi, age, same_sex	bmi : 2.89e-05, age : 7.24e-03	bmi: 1.776 [1.357-2.324], age: 1.303 [1.074-1.581]						False				False				virus	Herpesviridae	Alphaherpesvirinae	alphaherpesvirus 2
Peritoneal adhesions (postoperative) (postinfection)	digestive	568.1	HTLV-1	gag	No	Unknown	did_not_attempt	0.475133328799332		0.852		[0.719-1.011]		175	8331						bmi, age		All			dis_status ~ 8.0e-04[3.0e-19] + (0.852 * mod_ant[0.066]) + (1.810 * bmi[1.5e-05]) + (1.324 * age[0.005])		1.85	1.94	0.81	0.86	1.78	2.12					68.98	67.27			0.0659150566461029		bmi, age	bmi : 1.54e-05, age : 4.68e-03	bmi: 1.810 [1.383-2.369], age: 1.324 [1.09-1.608]						False				False				virus	Retroviridae	Orthoretrovirinae	T-lymphotropic virus 1
Peritoneal adhesions (postoperative) (postinfection)	digestive	568.1	JCV	VP1	No	Unknown	did_not_attempt	0.5145049998021214		0.891		[0.696-1.141]		175	8331								All			dis_status ~ 0.028[1.6e-28] + (0.891 * mod_ant[0.360])		2.48	2.52	0.65	0.6	2.45	2.5					68.98	67.27			0.360153499861485			:							False				False				virus	Polyomaviridae		polyomavirus 2
Peritoneal adhesions (postoperative) (postinfection)	digestive	568.1	KSHV	LANA	No	Unknown	did_not_attempt	0.5145049998021214		1.109		[0.892-1.378]		175	8331						bmi, same_sex		All			dis_status ~ 0.004[1.0e-42] + (1.109 * mod_ant[0.353]) + (1.768 * bmi[2.2e-05]) + (0.793 * same_sex1[0.651]) + (1.640 * same_sex2[0.020])		1.18	1.12	0.6	0.69	1.26	1.2					68.98	67.27			0.352711537528557		bmi, same_sex	bmi : 2.23e-05, same_sex1 : 6.51e-01, same_sex2 : 2.04e-02	bmi: 1.768 [1.359-2.301], same_sex1: 0.793 [0.291-2.163], same_sex2: 1.640 [1.079-2.492]						False				False				virus	Herpesviridae		gammaherpesvirus 8
Peritoneal adhesions (postoperative) (postinfection)	digestive	568.1	MCV	VP1	No	Unknown	did_not_attempt	0.64965144419742		1.057		[0.88-1.271]		175	8331								All			dis_status ~ 0.018[2.2e-46] + (1.057 * mod_ant[0.552])		2.88	2.85	0.84	0.82	3.05	2.99					68.98	67.27			0.552203727567807			:							False				False				virus	Polyomaviridae		polyomavirus 5
Peritoneal adhesions (postoperative) (postinfection)	digestive	568.1	T. gondii	sag1	No	Unknown	did_not_attempt	0.673295668971381		0.926		[0.646-1.326]		175	8331						bmi, age		All			dis_status ~ 7.8e-04[1.0e-17] + (0.926 * mod_ant[0.673]) + (1.791 * bmi[2.3e-05]) + (1.305 * age[0.007])		1.93	1.93	0.36	0.42	1.97	1.95					68.98	67.27			0.673295668971381		bmi, age, same_sex	bmi : 2.28e-05, age : 7.12e-03	bmi: 1.791 [1.368-2.345], age: 1.305 [1.075-1.584]						False				False				other	Sarcocystidae	Toxoplasmatinae	T. gondii
Peritoneal adhesions (postoperative) (postinfection)	digestive	568.1	VZV	gE_gl	No	Unknown	did_not_attempt	0.66177947461642		0.923		[0.688-1.240]		175	8331						bmi, age		All			dis_status ~ 8.4e-04[2.7e-16] + (0.923 * mod_ant[0.596]) + (1.786 * bmi[2.3e-05]) + (1.305 * age[0.007])		2.71	2.72	0.49	0.51	2.77	2.71					68.98	67.27			0.595601527154778		bmi, age	bmi : 2.35e-05, age : 7.02e-03	bmi: 1.786 [1.365-2.336], age: 1.305 [1.075-1.584]						False				False				virus	Herpesviridae		alphaherpesvirus 3
Other disorders of intestine	digestive	569	BKV	VP1	No	Unknown	did_not_attempt	0.940159242199078		1.01		[0.775-1.316]		233	8331						age, num_in_house, tobac		All			dis_status ~ 0.005[1.6e-09] + (1.010 * mod_ant[0.940]) + (1.273 * age[0.014]) + (0.922 * num_in_house2[0.630]) + (0.705 * num_in_house3[0.137]) + (0.555 * num_in_house4[0.041]) + (0.465 * num_in_house5[0.083]) + (1.9e-06 * num_in_house6[0.965]) + (1.415 * tobac1[0.017]) + (1.780 * tobac2[0.005]) + (1.147 * tobac3[0.894])		3.37	3.39	0.47	0.49	3.5	3.53					69.56	67.27			0.940159242199078		age, num_in_house, tobac	age : 1.40e-02, num_in_house2 : 6.30e-01, num_in_house3 : 1.37e-01, num_in_house4 : 4.13e-02, num_in_house5 : 8.31e-02, num_in_house6 : 9.65e-01, tobac1 : 1.68e-02, tobac2 : 5.39e-03, tobac3 : 8.94e-01	age: 1.273 [1.05-1.543], num_in_house2: 0.922 [0.664-1.282], num_in_house3: 0.705 [0.445-1.118], num_in_house4: 0.555 [0.315-0.977], num_in_house5: 0.465 [0.195-1.106], num_in_house6: 1.9e-06 [2.24e-262-1.57e+250], tobac1: 1.415 [1.065-1.880], tobac2: 1.780 [1.186-2.671], tobac3: 1.147 [0.155-8.496]						False				False				virus	Polyomaviridae		polyomavirus 1
Other disorders of intestine	digestive	569	C. trach.	pGP3	No	Unknown	did_not	0.1208248393502062	0.7145145634781884	1.159	1.449	[1.043-1.287]	[0.376-4.129]	233	8331	34	712	45090-8	Chlamydia trachomatis DNA [Presence] in Anal by NAA with probe detection	firth	age, num_in_house, tobac	age	All	All	0	dis_status ~ 0.003[4.7e-15] + (1.159 * mod_ant[0.006]) + (1.316 * age[0.005]) + (0.954 * num_in_house2[0.781]) + (0.720 * num_in_house3[0.163]) + (0.573 * num_in_house4[0.054]) + (0.474 * num_in_house5[0.092]) + (1.9e-06 * num_in_house6[0.965]) + (1.382 * tobac1[0.026]) + (1.711 * tobac2[0.010]) + (1.190 * tobac3[0.865])	dis_status ~ 0.005[0.0e+00] + (1.449 * mod_ant[0.549]) + (1.667 * age[3.1e-05])	1.43	1.24	1.32	1.2	1.04	0.95	668	44	31	3	69.56	67.27	48.24	37.77	0.00604124196751031	0.549005540299625	age, num_in_house, tobac	age : 5.47e-03, num_in_house2 : 7.81e-01, num_in_house3 : 1.63e-01, num_in_house4 : 5.41e-02, num_in_house5 : 9.19e-02, num_in_house6 : 9.65e-01, tobac1 : 2.61e-02, tobac2 : 9.68e-03, tobac3 : 8.65e-01	age: 1.316 [1.084-1.597], num_in_house2: 0.954 [0.686-1.328], num_in_house3: 0.720 [0.453-1.142], num_in_house4: 0.573 [0.325-1.010], num_in_house5: 0.474 [0.199-1.129], num_in_house6: 1.9e-06 [4.25e-262-8.12e+249], tobac1: 1.382 [1.039-1.837], tobac2: 1.711 [1.139-2.571], tobac3: 1.190 [0.16-8.828]	age : 3.06e-05	age: 1.667 [1.311-2.135]	n=746 | DoF=2 | n iters: full : 7.00e+00, null : 5.00e+00 | Conv at last: LL change : 2.64e-12, max abs score : 1.88e-07, beta change : 9.97e-07 | Log Likes: full : -1.25e+02, null : -1.34e+02 | Method: Penalized ML | control: maxit : 2500, maxhs : 0, maxstep : 5, lconv : 1e-05, gconv : 1e-05, xconv : 1e-05, collapse : TRUE, fit : NR, call : logistf.control(maxit = n_iter) | mod control: tau : 0.5, terms.fit : NULL, call : logistf.mod.control()	0 6349-5 [Chlamydia trachomatis [Presence] in Specimen by Organism specific culture, firth]: nCase: 199 | nCon: 8381, corr p-val: 0.966, uncorr p-val: 0.944, OR: 1.061 | model: dis_status ~ 0.005[0.0e+00] + (1.061 * mod_ant[0.944]) + (1.544 * age[0.0e+00]), glm_warn [False]: nan log10 trans: False | Notes: n=8580 | DoF=2 | n iters: full : 7.00e+00, null : 6.00e+00 | Conv at last: LL change : 4.77e-11, max abs score : 8.11e-08, beta change : 2.02e-07 | Log Likes: full : -8.82e+02, null : -9.40e+02 | Method: Penalized ML | control: maxit : 2500, maxhs : 0, maxstep : 5, lconv : 1e-05, gconv : 1e-05, xconv : 1e-05, collapse : TRUE, fit : NR, call : logistf.control(maxit = n_iter) | mod control: tau : 0.5, terms.fit : NULL, call : logistf.mod.control() dtype: object	74007 16599-3 [Chlamydia trachomatis DNA [Presence] in Blood by NAA with probe detection, firth]: nCase: 189 | nCon: 50230, corr p-val: 0.451, uncorr p-val: 0.245, OR: 0.436 | model: dis_status ~ 4.3e-04[0.0e+00] + (0.436 * mod_ant[0.245]) + (1.701 * age[0.0e+00]), glm_warn [False]: nan log10 trans: False | Notes: n=50419 | DoF=2 | n iters: full : 9.00e+00, null : 8.00e+00 | Conv at last: LL change : -4.55e-10, max abs score : 2.03e-08, beta change : 2.50e-06 | Log Likes: full : -1.20e+03, null : -1.24e+03 | Method: Penalized ML | control: maxit : 2500, maxhs : 0, maxstep : 5, lconv : 1e-05, gconv : 1e-05, xconv : 1e-05, collapse : TRUE, fit : NR, call : logistf.control(maxit = n_iter) | mod control: tau : 0.5, terms.fit : NULL, call : logistf.mod.control() 74008 21190-4 [Chlamydia trachomatis DNA [Presence] in Cervix by NAA with probe detection, glm]: nCase: 1663 | nCon: 60454, corr p-val: 0.522, uncorr p-val: 0.306, OR: 0.804 | model: dis_status ~ 0.003[0.0e+00] + (0.804 * mod_ant[0.306]) + (1.762 * age[4.4e-189]), glm_warn [False]: nan log10 trans: False | Notes: nan 74009 21613-5 [Chlamydia trachomatis DNA [Presence] in Specimen by NAA with probe detection, glm]: nCase: 25134 | nCon: 1246870, corr p-val: 5.94e-42, uncorr p-val: 3.35e-43, OR: 0.453 | model: dis_status ~ 0.003[0.0e+00] + (0.453 * mod_ant[3.4e-43]) + (1.570 * age[0.0e+00]), glm_warn [False]: nan log10 trans: False | Notes: nan 74010 31777-6 [Chlamydia trachomatis Ag [Presence] in Specimen, glm]: nCase: 1329 | nCon: 102097, corr p-val: 0.018, uncorr p-val: 6.02e-03, OR: 0.499 | model: dis_status ~ 9.2e-04[0.0e+00] + (0.499 * mod_ant[0.006]) + (1.686 * age[2.0e-164]), glm_warn [False]: nan log10 trans: False | Notes: nan 74011 42931-6 [Chlamydia trachomatis rRNA [Presence] in Urine by NAA with probe detection, glm]: nCase: 2252 | nCon: 130379, corr p-val: 4.49e-04, uncorr p-val: 1.04e-04, OR: 0.523 | model: dis_status ~ 0.004[0.0e+00] + (0.523 * mod_ant[1.0e-04]) + (1.491 * age[5.2e-185]), glm_warn [False]: nan log10 trans: False | Notes: nan 74012 43304-5 [Chlamydia trachomatis rRNA [Presence] in Specimen by NAA with probe detection, glm]: nCase: 11747 | nCon: 765881, corr p-val: 3.20e-05, uncorr p-val: 5.78e-06, OR: 0.709 | model: dis_status ~ 0.003[0.0e+00] + (0.709 * mod_ant[5.8e-06]) + (1.585 * age[0.0e+00]), glm_warn [False]: nan log10 trans: False | Notes: nan 74013 43404-3 [Chlamydia trachomatis DNA [Presence] in Specimen by Probe with signal amplification, glm]: nCase: 6266 | nCon: 446648, corr p-val: 1.76e-08, uncorr p-val: 2.28e-09, OR: 0.525 | model: dis_status ~ 0.002[0.0e+00] + (0.525 * mod_ant[2.3e-09]) + (1.713 * age[0.0e+00]), glm_warn [False]: nan log10 trans: False | Notes: nan 74014 45084-1 [Chlamydia trachomatis DNA [Presence] in Vaginal fluid by NAA with probe detection, glm]: nCase: 1139 | nCon: 44810, corr p-val: 0.118, uncorr p-val: 0.049, OR: 0.615 | model: dis_status ~ 0.005[0.0e+00] + (0.615 * mod_ant[0.049]) + (1.510 * age[8.3e-88]), glm_warn [False]: nan log10 trans: False | Notes: nan 74016 4993-2 [Chlamydia trachomatis rRNA [Presence] in Specimen by Probe, glm]: nCase: 1072 | nCon: 50132, corr p-val: 0.016, uncorr p-val: 5.25e-03, OR: 0.41 | model: dis_status ~ 0.003[0.0e+00] + (0.410 * mod_ant[0.005]) + (1.586 * age[9.5e-89]), glm_warn [False]: nan log10 trans: False | Notes: nan 74017 50387-0 [Chlamydia trachomatis rRNA [Presence] in Cervix by NAA with probe detection, glm]: nCase: 1466 | nCon: 103905, corr p-val: 0.254, uncorr p-val: 0.123, OR: 0.692 | model: dis_status ~ 0.004[0.0e+00] + (0.692 * mod_ant[0.123]) + (1.377 * age[3.2e-49]), glm_warn [False]: nan log10 trans: False | Notes: nan 74018 53925-4 [Chlamydia trachomatis rRNA [Presence] in Urethra by NAA with probe detection, firth]: nCase: 33 | nCon: 13743, corr p-val: 0.48, uncorr p-val: 0.269, OR: 0.281 | model: dis_status ~ 1.4e-04[0.0e+00] + (0.281 * mod_ant[0.269]) + (2.397 * age[1.0e-15]), glm_warn [False]: nan log10 trans: False | Notes: n=13776 | DoF=2 | n iters: full : 1.00e+01, null : 8.00e+00 | Conv at last: LL change : 4.70e-11, max abs score : 3.08e-09, beta change : 2.62e-07 | Log Likes: full : -1.95e+02, null : -2.28e+02 | Method: Penalized ML | control: maxit : 2500, maxhs : 0, maxstep : 5, lconv : 1e-05, gconv : 1e-05, xconv : 1e-05, collapse : TRUE, fit : NR, call : logistf.control(maxit = n_iter) | mod control: tau : 0.5, terms.fit : NULL, call : logistf.mod.control() 74019 53926-2 [Chlamydia trachomatis rRNA [Presence] in Vaginal fluid by NAA with probe detection, firth]: nCase: 303 | nCon: 13891, corr p-val: 0.023, uncorr p-val: 8.01e-03, OR: 0.262 | model: dis_status ~ 0.005[0.0e+00] + (0.262 * mod_ant[0.008]) + (1.524 * age[0.0e+00]), glm_warn [False]: nan log10 trans: False | Notes: n=14194 | DoF=2 | n iters: full : 8.00e+00, null : 6.00e+00 | Conv at last: LL change : -2.96e-12, max abs score : 9.25e-10, beta change : 1.43e-07 | Log Likes: full : -1.41e+03, null : -1.46e+03 | Method: Penalized ML | control: maxit : 2500, maxhs : 0, maxstep : 5, lconv : 1e-05, gconv : 1e-05, xconv : 1e-05, collapse : TRUE, fit : NR, call : logistf.control(maxit = n_iter) | mod control: tau : 0.5, terms.fit : NULL, call : logistf.mod.control() 74020 57287-5 [Chlamydia trachomatis rRNA [Presence] in Anal by NAA with probe detection, firth]: nCase: 171 | nCon: 19434, corr p-val: 0.962, uncorr p-val: 0.929, OR: 0.945 | model: dis_status ~ 0.001[0.0e+00] + (0.945 * mod_ant[0.929]) + (1.605 * age[0.0e+00]), glm_warn [False]: nan log10 trans: False | Notes: n=19605 | DoF=2 | n iters: full : 8.00e+00, null : 7.00e+00 | Conv at last: LL change : 9.12e-11, max abs score : 1.30e-07, beta change : 2.93e-07 | Log Likes: full : -9.35e+02, null : -9.75e+02 | Method: Penalized ML | control: maxit : 2500, maxhs : 0, maxstep : 5, lconv : 1e-05, gconv : 1e-05, xconv : 1e-05, collapse : TRUE, fit : NR, call : logistf.control(maxit = n_iter) | mod control: tau : 0.5, terms.fit : NULL, call : logistf.mod.control() 74021 57288-3 [Chlamydia trachomatis rRNA [Presence] in Nasopharynx by NAA with probe detection, firth]: nCase: 75 | nCon: 5157, corr p-val: 0.862, uncorr p-val: 0.738, OR: 0.641 | model: dis_status ~ 0.002[0.0e+00] + (0.641 * mod_ant[0.738]) + (1.641 * age[1.1e-11]), glm_warn [False]: nan log10 trans: False | Notes: n=5232 | DoF=2 | n iters: full : 8.00e+00, null : 7.00e+00 | Conv at last: LL change : 8.13e-12, max abs score : 1.35e-07, beta change : 2.76e-07 | Log Likes: full : -3.65e+02, null : -3.88e+02 | Method: Penalized ML | control: maxit : 2500, maxhs : 0, maxstep : 5, lconv : 1e-05, gconv : 1e-05, xconv : 1e-05, collapse : TRUE, fit : NR, call : logistf.control(maxit = n_iter) | mod control: tau : 0.5, terms.fit : NULL, call : logistf.mod.control() 74023 6356-0 [Chlamydia trachomatis DNA [Presence] in Genital specimen by NAA with probe detection, glm]: nCase: 581 | nCon: 62273, corr p-val: 0.357, uncorr p-val: 0.188, OR: 0.624 | model: dis_status ~ 0.001[0.0e+00] + (0.624 * mod_ant[0.188]) + (1.619 * age[5.9e-61]), glm_warn [False]: nan log10 trans: False | Notes: nan 74024 6357-8 [Chlamydia trachomatis DNA [Presence] in Urine by NAA with probe detection, glm]: nCase: 2434 | nCon: 244851, corr p-val: 7.16e-09, uncorr p-val: 8.90e-10, OR: 0.323 | model: dis_status ~ 0.002[0.0e+00] + (0.323 * mod_ant[8.9e-10]) + (1.571 * age[8.2e-252]), glm_warn [False]: nan log10 trans: False | Notes: nan 74025 80363-5 [Chlamydia trachomatis DNA [Presence] in Anorectal by NAA with probe detection, firth]: nCase: 30 | nCon: 1763, corr p-val: 0.999, uncorr p-val: 0.993, OR: 0.993 | model: dis_status ~ 0.002[0.0e+00] + (0.993 * mod_ant[0.993]) + (1.675 * age[1.7e-04]), glm_warn [False]: nan log10 trans: False | Notes: n=1793 | DoF=2 | n iters: full : 8.00e+00, null : 6.00e+00 | Conv at last: LL change : 1.99e-13, max abs score : 3.23e-07, beta change : 1.12e-06 | Log Likes: full : -1.42e+02, null : -1.49e+02 | Method: Penalized ML | control: maxit : 2500, maxhs : 0, maxstep : 5, lconv : 1e-05, gconv : 1e-05, xconv : 1e-05, collapse : TRUE, fit : NR, call : logistf.control(maxit = n_iter) | mod control: tau : 0.5, terms.fit : NULL, call : logistf.mod.control() dtype: object	False		False		False		False		bacteria	Chlamydiaceae		C. trachomatis
Other disorders of intestine	digestive	569	CMV	pp150 Nter	No	Unknown	did_not_attempt	0.4693212699785058		1.103		[0.961-1.267]		233	8331						age, num_in_house, tobac		All			dis_status ~ 0.005[3.7e-14] + (1.103 * mod_ant[0.164]) + (1.252 * age[0.022]) + (0.924 * num_in_house2[0.636]) + (0.705 * num_in_house3[0.137]) + (0.555 * num_in_house4[0.041]) + (0.456 * num_in_house5[0.076]) + (1.8e-06 * num_in_house6[0.965]) + (1.407 * tobac1[0.019]) + (1.769 * tobac2[0.006]) + (1.132 * tobac3[0.904])		2.65	2.53	0.96	0.97	3.01	2.78					69.56	67.27			0.164262444492477		age, num_in_house, tobac	age : 2.22e-02, num_in_house2 : 6.36e-01, num_in_house3 : 1.37e-01, num_in_house4 : 4.11e-02, num_in_house5 : 7.60e-02, num_in_house6 : 9.65e-01, tobac1 : 1.86e-02, tobac2 : 5.89e-03, tobac3 : 9.04e-01	age: 1.252 [1.033-1.519], num_in_house2: 0.924 [0.665-1.283], num_in_house3: 0.705 [0.444-1.117], num_in_house4: 0.555 [0.315-0.976], num_in_house5: 0.456 [0.191-1.086], num_in_house6: 1.8e-06 [3.17e-262-1.07e+250], tobac1: 1.407 [1.059-1.870], tobac2: 1.769 [1.179-2.654], tobac3: 1.132 [0.153-8.387]						False				False				virus	Herpesviridae	Betaherpesvirinae	betaherpesvirus 5
Other disorders of intestine	digestive	569	EBV	EBNA-1	No	Unknown	did_not_attempt	0.4693212699785058		1.137		[0.957-1.351]		233	8331						age, tobac		All			dis_status ~ 0.001[4.9e-22] + (1.137 * mod_ant[0.145]) + (1.430 * age[5.4e-05]) + (1.395 * tobac1[0.022]) + (1.773 * tobac2[0.006]) + (0.914 * tobac3[0.930])		3.42	3.32	0.77	0.88	3.69	3.64					69.56	67.27			0.144747439978974		age, tobac	age : 5.42e-05, tobac1 : 2.21e-02, tobac2 : 5.61e-03, tobac3 : 9.30e-01	age: 1.430 [1.202-1.701], tobac1: 1.395 [1.049-1.855], tobac2: 1.773 [1.182-2.659], tobac3: 0.914 [0.124-6.720]						False				False				virus	Herpesviridae		gammaherpesvirus 4
Other disorders of intestine	digestive	569	HBV	Hbe	No	Unknown	did_not_attempt	0.5624046749742092		0.912		[0.746-1.114]		233	8331						age, num_in_house		All			dis_status ~ 0.007[1.5e-12] + (0.912 * mod_ant[0.366]) + (1.283 * age[0.010]) + (0.910 * num_in_house2[0.571]) + (0.696 * num_in_house3[0.123]) + (0.539 * num_in_house4[0.032]) + (0.451 * num_in_house5[0.072]) + (1.9e-06 * num_in_house6[0.965])		1.08	1.13	0.72	0.67	1.08	1.11					69.56	67.27			0.365563038733236		age, num_in_house	age : 9.89e-03, num_in_house2 : 5.71e-01, num_in_house3 : 1.23e-01, num_in_house4 : 3.17e-02, num_in_house5 : 7.20e-02, num_in_house6 : 9.65e-01	age: 1.283 [1.062-1.551], num_in_house2: 0.910 [0.656-1.262], num_in_house3: 0.696 [0.439-1.103], num_in_house4: 0.539 [0.306-0.947], num_in_house5: 0.451 [0.19-1.074], num_in_house6: 1.9e-06 [5.31e-263-6.61e+250]						False				False				virus	Hepadnaviridae		Hepatitis B virus
Other disorders of intestine	digestive	569	HCV	Core	No	Unknown	did_not_attempt	0.8776313108916334		0.97		[0.791-1.188]		233	8331								All			dis_status ~ 0.028[0.0e+00] + (0.970 * mod_ant[0.767])		0.59	0.61	0.64	0.65	0.48	0.48					69.56	67.27			0.766965510049499			:							False				False				virus	Flaviviridae		Hepacivirus C
Other disorders of intestine	digestive	569	HHV-6	IE1A	No	Unknown	did_not_attempt	0.53842240665712		0.851		[0.639-1.134]		233	8331						age, tobac		All			dis_status ~ 0.003[1.6e-17] + (0.851 * mod_ant[0.272]) + (1.430 * age[5.3e-05]) + (1.427 * tobac1[0.014]) + (1.835 * tobac2[0.003]) + (0.936 * tobac3[0.948])		2.27	2.29	0.45	0.44	2.29	2.3					69.56	67.27			0.271542127813874		age, tobac	age : 5.32e-05, tobac1 : 1.42e-02, tobac2 : 3.25e-03, tobac3 : 9.48e-01	age: 1.430 [1.202-1.702], tobac1: 1.427 [1.074-1.896], tobac2: 1.835 [1.225-2.748], tobac3: 0.936 [0.127-6.879]						False				False				virus	Herpesviridae	Betaherpesvirinae	betaherpesvirus 6
Other disorders of intestine	digestive	569	HHV-7	U14	No	Unknown	did_not_attempt	0.674695976864928		1.107		[0.821-1.493]		233	8331						age		All			dis_status ~ 0.002[2.4e-17] + (1.107 * mod_ant[0.506]) + (1.449 * age[2.2e-05])		2.76	2.74	0.44	0.44	2.78	2.78					69.56	67.27			0.506021982648696		age	age : 2.21e-05	age: 1.449 [1.221-1.720]						False				False				virus	Herpesviridae	Betaherpesvirinae	betaherpesvirus 7
Other disorders of intestine	digestive	569	HIV	gag	No	Unknown	did_not_attempt	0.53842240665712		1.154		[0.901-1.479]		233	8331								All			dis_status ~ 0.022[8.4e-60] + (1.154 * mod_ant[0.256])		1.78	1.74	0.52	0.53	1.78	1.74					69.56	67.27			0.255798812458109			:							False				False				virus	Retroviridae		Lentivirus
Other disorders of intestine	digestive	569	HPV-16	E7	No	Unknown	did_not_attempt	0.53842240665712		0.882		[0.714-1.091]		233	8331						age, tobac		All			dis_status ~ 0.002[1.7e-22] + (0.882 * mod_ant[0.247]) + (1.431 * age[5.3e-05]) + (1.429 * tobac1[0.014]) + (1.843 * tobac2[0.003]) + (0.946 * tobac3[0.957])		1.13	1.17	0.63	0.61	1.23	1.26					69.56	67.27			0.246967955593047		age, tobac	age : 5.31e-05, tobac1 : 1.39e-02, tobac2 : 3.06e-03, tobac3 : 9.57e-01	age: 1.431 [1.203-1.703], tobac1: 1.429 [1.075-1.898], tobac2: 1.843 [1.23-2.761], tobac3: 0.946 [0.129-6.958]						False				False				virus	Papillomaviridae		Alphapapillomavirus 9
Other disorders of intestine	digestive	569	HPV-18	L1	No	Unknown	did_not_attempt	0.674695976864928		1.108		[0.824-1.490]		233	8331						num_in_house		All			dis_status ~ 0.030[5.2e-37] + (1.108 * mod_ant[0.497]) + (0.948 * num_in_house2[0.746]) + (0.632 * num_in_house3[0.048]) + (0.439 * num_in_house4[0.003]) + (0.361 * num_in_house5[0.019]) + (1.8e-06 * num_in_house6[0.965])		1.55	1.53	0.45	0.45	1.58	1.57					69.56	67.27			0.49699092935449		num_in_house	num_in_house2 : 7.46e-01, num_in_house3 : 4.75e-02, num_in_house4 : 2.79e-03, num_in_house5 : 1.89e-02, num_in_house6 : 9.65e-01	num_in_house2: 0.948 [0.684-1.313], num_in_house3: 0.632 [0.401-0.995], num_in_house4: 0.439 [0.255-0.753], num_in_house5: 0.361 [0.154-0.845], num_in_house6: 1.8e-06 [9.45e-264-3.47e+251]						False				False				virus	Papillomaviridae		Alphapapillomavirus 7
Other disorders of intestine	digestive	569	H. pylori	CagA	No	Unknown	did_not_attempt	0.427685665672792		1.205		[0.989-1.467]		111	4185						age, tobac		All			dis_status ~ 7.2e-04[1.1e-14] + (1.205 * mod_ant[0.064]) + (1.533 * age[0.001]) + (1.593 * tobac1[0.028]) + (2.158 * tobac2[0.008]) + (1.561 * tobac3[0.668])		2.22	2.03	0.9	0.92	2.11	1.85					69.92	67.14			0.0641528498509188		age, tobac	age : 1.13e-03, tobac1 : 2.79e-02, tobac2 : 7.97e-03, tobac3 : 6.68e-01	age: 1.533 [1.185-1.983], tobac1: 1.593 [1.052-2.412], tobac2: 2.158 [1.223-3.807], tobac3: 1.561 [0.204-11.945]						False				False				bacteria	Helicobacteraceae		H. pylori
Other disorders of intestine	digestive	569	HSV-1	IgG	No	Unknown	did_not_attempt	0.4693212699785058		1.121		[0.962-1.306]		233	8331						age, num_in_house, tobac		All			dis_status ~ 0.004[3.8e-14] + (1.121 * mod_ant[0.145]) + (1.261 * age[0.018]) + (0.922 * num_in_house2[0.629]) + (0.703 * num_in_house3[0.134]) + (0.558 * num_in_house4[0.043]) + (0.465 * num_in_house5[0.084]) + (1.8e-06 * num_in_house6[0.965]) + (1.403 * tobac1[0.020]) + (1.752 * tobac2[0.007]) + (1.093 * tobac3[0.931])		3.1	2.99	0.84	0.9	3.52	3.47					69.56	67.27			0.144734056706575		age, num_in_house, tobac	age : 1.78e-02, num_in_house2 : 6.29e-01, num_in_house3 : 1.34e-01, num_in_house4 : 4.34e-02, num_in_house5 : 8.40e-02, num_in_house6 : 9.65e-01, tobac1 : 1.98e-02, tobac2 : 6.79e-03, tobac3 : 9.31e-01	age: 1.261 [1.041-1.528], num_in_house2: 0.922 [0.664-1.281], num_in_house3: 0.703 [0.443-1.115], num_in_house4: 0.558 [0.317-0.983], num_in_house5: 0.465 [0.195-1.108], num_in_house6: 1.8e-06 [2.76e-262-1.23e+250], tobac1: 1.403 [1.055-1.865], tobac2: 1.752 [1.167-2.630], tobac3: 1.093 [0.147-8.108]						False				False				virus	Herpesviridae	Alphaherpesvirinae	alphaherpesvirus 1
Other disorders of intestine	digestive	569	HSV-2	IgG	No	Unknown	did_not_attempt	0.8853430834595979		0.983		[0.828-1.166]		233	8331						age, num_in_house, tobac		All			dis_status ~ 0.006[6.0e-13] + (0.983 * mod_ant[0.841]) + (1.271 * age[0.014]) + (0.920 * num_in_house2[0.622]) + (0.704 * num_in_house3[0.136]) + (0.554 * num_in_house4[0.041]) + (0.464 * num_in_house5[0.083]) + (1.9e-06 * num_in_house6[0.965]) + (1.416 * tobac1[0.017]) + (1.783 * tobac2[0.005]) + (1.147 * tobac3[0.893])		1.58	1.59	0.84	0.77	1.48	1.51					69.56	67.27			0.841075929286618		age, num_in_house, tobac	age : 1.43e-02, num_in_house2 : 6.22e-01, num_in_house3 : 1.36e-01, num_in_house4 : 4.07e-02, num_in_house5 : 8.30e-02, num_in_house6 : 9.65e-01, tobac1 : 1.65e-02, tobac2 : 5.28e-03, tobac3 : 8.93e-01	age: 1.271 [1.049-1.539], num_in_house2: 0.920 [0.662-1.280], num_in_house3: 0.704 [0.444-1.117], num_in_house4: 0.554 [0.314-0.975], num_in_house5: 0.464 [0.195-1.105], num_in_house6: 1.9e-06 [2.40e-262-1.47e+250], tobac1: 1.416 [1.066-1.883], tobac2: 1.783 [1.188-2.678], tobac3: 1.147 [0.155-8.499]						False				False				virus	Herpesviridae	Alphaherpesvirinae	alphaherpesvirus 2
Other disorders of intestine	digestive	569	HTLV-1	gag	No	Unknown	did_not_attempt	0.8202964021255462		1.036		[0.887-1.209]		233	8331						age, num_in_house, tobac		All			dis_status ~ 0.005[8.6e-14] + (1.036 * mod_ant[0.656]) + (1.267 * age[0.016]) + (0.923 * num_in_house2[0.635]) + (0.705 * num_in_house3[0.138]) + (0.555 * num_in_house4[0.041]) + (0.464 * num_in_house5[0.083]) + (1.9e-06 * num_in_house6[0.965]) + (1.411 * tobac1[0.018]) + (1.770 * tobac2[0.006]) + (1.142 * tobac3[0.897])		2	1.94	0.83	0.86	2.23	2.12					69.56	67.27			0.656237121700437		age, num_in_house, tobac	age : 1.59e-02, num_in_house2 : 6.35e-01, num_in_house3 : 1.38e-01, num_in_house4 : 4.14e-02, num_in_house5 : 8.28e-02, num_in_house6 : 9.65e-01, tobac1 : 1.78e-02, tobac2 : 5.89e-03, tobac3 : 8.97e-01	age: 1.267 [1.045-1.535], num_in_house2: 0.923 [0.664-1.283], num_in_house3: 0.705 [0.445-1.119], num_in_house4: 0.555 [0.315-0.977], num_in_house5: 0.464 [0.195-1.105], num_in_house6: 1.9e-06 [2.47e-262-1.42e+250], tobac1: 1.411 [1.061-1.875], tobac2: 1.770 [1.179-2.656], tobac3: 1.142 [0.154-8.462]						False				False				virus	Retroviridae	Orthoretrovirinae	T-lymphotropic virus 1
Other disorders of intestine	digestive	569	JCV	VP1	No	Unknown	did_not_attempt	0.8776313108916334		1.03		[0.828-1.281]		233	8331								All			dis_status ~ 0.026[1.6e-36] + (1.030 * mod_ant[0.790])		2.53	2.52	0.59	0.6	2.5	2.5					69.56	67.27			0.78986817980247			:							False				False				virus	Polyomaviridae		polyomavirus 2
Other disorders of intestine	digestive	569	KSHV	LANA	No	Unknown	did_not_attempt	0.53842240665712		0.903		[0.745-1.094]		233	8331						num_in_house, tobac		All			dis_status ~ 0.032[1.7e-72] + (0.903 * mod_ant[0.298]) + (0.946 * num_in_house2[0.739]) + (0.638 * num_in_house3[0.053]) + (0.450 * num_in_house4[0.004]) + (0.379 * num_in_house5[0.026]) + (1.8e-06 * num_in_house6[0.965]) + (1.482 * tobac1[0.006]) + (1.740 * tobac2[0.007]) + (1.272 * tobac3[0.814])		1.08	1.12	0.74	0.69	1.18	1.2					69.56	67.27			0.297862927724433		num_in_house, tobac	num_in_house2 : 7.39e-01, num_in_house3 : 5.25e-02, num_in_house4 : 3.81e-03, num_in_house5 : 2.56e-02, num_in_house6 : 9.65e-01, tobac1 : 6.35e-03, tobac2 : 7.37e-03, tobac3 : 8.14e-01	num_in_house2: 0.946 [0.681-1.313], num_in_house3: 0.638 [0.405-1.005], num_in_house4: 0.450 [0.262-0.773], num_in_house5: 0.379 [0.162-0.888], num_in_house6: 1.8e-06 [1.01e-262-3.38e+250], tobac1: 1.482 [1.117-1.966], tobac2: 1.740 [1.16-2.608], tobac3: 1.272 [0.172-9.410]						False				False				virus	Herpesviridae		gammaherpesvirus 8
Other disorders of intestine	digestive	569	MCV	VP1	No	Unknown	could_not	0.194739789571082		1.218		[1.032-1.438]		233	8331						num_in_house		All			dis_status ~ 0.020[5.7e-42] + (1.218 * mod_ant[0.019]) + (0.953 * num_in_house2[0.771]) + (0.630 * num_in_house3[0.046]) + (0.439 * num_in_house4[0.003]) + (0.360 * num_in_house5[0.019]) + (1.8e-06 * num_in_house6[0.965])		2.97	2.85	0.81	0.82	3.27	2.99					69.56	67.27			0.0194739789571082		num_in_house	num_in_house2 : 7.71e-01, num_in_house3 : 4.58e-02, num_in_house4 : 2.84e-03, num_in_house5 : 1.85e-02, num_in_house6 : 9.65e-01	num_in_house2: 0.953 [0.687-1.321], num_in_house3: 0.630 [0.40-0.991], num_in_house4: 0.439 [0.256-0.754], num_in_house5: 0.360 [0.154-0.842], num_in_house6: 1.8e-06 [2.10e-263-1.61e+251]						False				False				virus	Polyomaviridae		polyomavirus 5
Other disorders of intestine	digestive	569	T. gondii	sag1	No	Unknown	did_not_attempt	0.440411391679535		1.333		[0.958-1.856]		233	8331						age, num_in_house, tobac		All			dis_status ~ 0.003[4.2e-14] + (1.333 * mod_ant[0.088]) + (1.256 * age[0.020]) + (0.931 * num_in_house2[0.671]) + (0.712 * num_in_house3[0.149]) + (0.559 * num_in_house4[0.044]) + (0.464 * num_in_house5[0.083]) + (1.9e-06 * num_in_house6[0.965]) + (1.401 * tobac1[0.020]) + (1.748 * tobac2[0.007]) + (1.109 * tobac3[0.919])		1.99	1.93	0.43	0.42	2.03	1.95					69.56	67.27			0.088082278335907		age, num_in_house, tobac	age : 2.01e-02, num_in_house2 : 6.71e-01, num_in_house3 : 1.49e-01, num_in_house4 : 4.37e-02, num_in_house5 : 8.27e-02, num_in_house6 : 9.65e-01, tobac1 : 2.01e-02, tobac2 : 7.02e-03, tobac3 : 9.19e-01	age: 1.256 [1.036-1.521], num_in_house2: 0.931 [0.67-1.294], num_in_house3: 0.712 [0.449-1.130], num_in_house4: 0.559 [0.318-0.984], num_in_house5: 0.464 [0.195-1.105], num_in_house6: 1.9e-06 [4.34e-262-7.93e+249], tobac1: 1.401 [1.054-1.863], tobac2: 1.748 [1.165-2.625], tobac3: 1.109 [0.149-8.226]						False				False				other	Sarcocystidae	Toxoplasmatinae	T. gondii
Other disorders of intestine	digestive	569	VZV	gE_gl	No	Unknown	did_not_attempt	0.53842240665712		1.139		[0.88-1.474]		233	8331						age, tobac		All			dis_status ~ 0.001[6.8e-21] + (1.139 * mod_ant[0.323]) + (1.417 * age[8.6e-05]) + (1.420 * tobac1[0.016]) + (1.810 * tobac2[0.004]) + (0.928 * tobac3[0.941])		2.76	2.72	0.48	0.51	2.78	2.71					69.56	67.27			0.323053443994272		age, tobac	age : 8.61e-05, tobac1 : 1.56e-02, tobac2 : 4.00e-03, tobac3 : 9.41e-01	age: 1.417 [1.191-1.686], tobac1: 1.420 [1.069-1.887], tobac2: 1.810 [1.208-2.712], tobac3: 0.928 [0.126-6.819]						False				False				virus	Herpesviridae		alphaherpesvirus 3
Toxic gastroenteritis and colitis	digestive	569.1	BKV	VP1	No	Unknown	did_not_attempt	0.3993871182330925		0.581		[0.273-1.238]		20	8331						num_sex_part		All			dis_status ~ 9.6e-10[0.997] + (0.581 * mod_ant[0.160]) + (1.002 * num_sex_part1[1.000]) + (7.8e+06 * num_sex_part2[0.998]) + (1.1e+07 * num_sex_part3[0.998]) + (1.9e+07 * num_sex_part4[0.998]) + (4.3e+07 * num_sex_part5[0.997])		3.23	3.39	0.5	0.49	3.21	3.53					69.41	67.27			0.159754847293237		num_sex_part	num_sex_part1 : 1.00e+00, num_sex_part2 : 9.98e-01, num_sex_part3 : 9.98e-01, num_sex_part4 : 9.98e-01, num_sex_part5 : 9.97e-01	num_sex_part1: 1.002 [0.00e+00-Inf], num_sex_part2: 7.8e+06 [0.00e+00-Inf], num_sex_part3: 1.1e+07 [0.00e+00-Inf], num_sex_part4: 1.9e+07 [0.00e+00-Inf], num_sex_part5: 4.3e+07 [0.00e+00-Inf]						False				False				virus	Polyomaviridae		polyomavirus 1
Toxic gastroenteritis and colitis	digestive	569.1	C. trach.	tarp-D F2	No	Unknown	did_not_attempt	0.3993871182330925		1.648		[0.989-2.746]		20	8331						num_sex_part		All			dis_status ~ 8.0e-11[0.997] + (1.648 * mod_ant[0.055]) + (0.953 * num_sex_part1[1.000]) + (7.1e+06 * num_sex_part2[0.998]) + (9.4e+06 * num_sex_part3[0.998]) + (1.4e+07 * num_sex_part4[0.998]) + (3.6e+07 * num_sex_part5[0.998])		1.95	1.52	0.65	0.78	1.86	1.4					69.41	67.27			0.055253334817022		num_sex_part	num_sex_part1 : 1.00e+00, num_sex_part2 : 9.98e-01, num_sex_part3 : 9.98e-01, num_sex_part4 : 9.98e-01, num_sex_part5 : 9.98e-01	num_sex_part1: 0.953 [0.00e+00-Inf], num_sex_part2: 7.1e+06 [0.00e+00-Inf], num_sex_part3: 9.4e+06 [0.00e+00-Inf], num_sex_part4: 1.4e+07 [0.00e+00-Inf], num_sex_part5: 3.6e+07 [0.00e+00-Inf]						False				False				bacteria	Chlamydiaceae		C. trachomatis
Toxic gastroenteritis and colitis	digestive	569.1	CMV	pp150 Nter	No	Unknown	did_not_attempt	0.8076121715447052		0.917		[0.582-1.443]		20	8331						num_sex_part		All			dis_status ~ 1.9e-10[0.997] + (0.917 * mod_ant[0.707]) + (1.055 * num_sex_part1[1.000]) + (8.2e+06 * num_sex_part2[0.998]) + (1.2e+07 * num_sex_part3[0.998]) + (1.9e+07 * num_sex_part4[0.998]) + (4.7e+07 * num_sex_part5[0.997])		2.49	2.53	1.09	0.97	2.34	2.78					69.41	67.27			0.707192256604152		num_sex_part	num_sex_part1 : 1.00e+00, num_sex_part2 : 9.98e-01, num_sex_part3 : 9.98e-01, num_sex_part4 : 9.98e-01, num_sex_part5 : 9.97e-01	num_sex_part1: 1.055 [0.00e+00-Inf], num_sex_part2: 8.2e+06 [0.00e+00-Inf], num_sex_part3: 1.2e+07 [0.00e+00-Inf], num_sex_part4: 1.9e+07 [0.00e+00-Inf], num_sex_part5: 4.7e+07 [0.00e+00-Inf]						False				False				virus	Herpesviridae	Betaherpesvirinae	betaherpesvirus 5
Toxic gastroenteritis and colitis	digestive	569.1	EBV	VCA_p18	No	Unknown	did_not_attempt	0.8076121715447052		1.246		[0.465-3.337]		20	8331						num_sex_part		All			dis_status ~ 8.1e-11[0.997] + (1.246 * mod_ant[0.662]) + (0.874 * num_sex_part1[1.000]) + (6.6e+06 * num_sex_part2[0.998]) + (9.6e+06 * num_sex_part3[0.998]) + (1.6e+07 * num_sex_part4[0.998]) + (3.8e+07 * num_sex_part5[0.998])		3.79	3.7	0.47	0.65	3.95	3.87					69.41	67.27			0.662370428107416		num_sex_part	num_sex_part1 : 1.00e+00, num_sex_part2 : 9.98e-01, num_sex_part3 : 9.98e-01, num_sex_part4 : 9.98e-01, num_sex_part5 : 9.98e-01	num_sex_part1: 0.874 [0.00e+00-Inf], num_sex_part2: 6.6e+06 [0.00e+00-Inf], num_sex_part3: 9.6e+06 [0.00e+00-Inf], num_sex_part4: 1.6e+07 [0.00e+00-Inf], num_sex_part5: 3.8e+07 [0.00e+00-Inf]						False				False				virus	Herpesviridae		gammaherpesvirus 4
Toxic gastroenteritis and colitis	digestive	569.1	HBV	HBc	No	Unknown	did_not_attempt	0.8076121715447052		1.153		[0.645-2.060]		20	8331						num_sex_part		All			dis_status ~ 1.4e-10[0.997] + (1.153 * mod_ant[0.631]) + (0.995 * num_sex_part1[1.000]) + (7.7e+06 * num_sex_part2[0.998]) + (1.1e+07 * num_sex_part3[0.998]) + (1.8e+07 * num_sex_part4[0.998]) + (4.3e+07 * num_sex_part5[0.997])		0.77	0.67	0.62	0.64	0.81	0.7					69.41	67.27			0.630537071954327		num_sex_part	num_sex_part1 : 1.00e+00, num_sex_part2 : 9.98e-01, num_sex_part3 : 9.98e-01, num_sex_part4 : 9.98e-01, num_sex_part5 : 9.97e-01	num_sex_part1: 0.995 [0.00e+00-Inf], num_sex_part2: 7.7e+06 [0.00e+00-Inf], num_sex_part3: 1.1e+07 [0.00e+00-Inf], num_sex_part4: 1.8e+07 [0.00e+00-Inf], num_sex_part5: 4.3e+07 [0.00e+00-Inf]						False				False				virus	Hepadnaviridae		Hepatitis B virus
Toxic gastroenteritis and colitis	digestive	569.1	HCV	Core	No	Unknown	did_not_attempt	0.3993871182330925		0.488		[0.207-1.149]		20	8331								All			dis_status ~ 0.003[7.4e-95] + (0.488 * mod_ant[0.101])		0.37	0.61	0.54	0.65	0	0.48					69.41	67.27			0.100704576273047			:							False				False				virus	Flaviviridae		Hepacivirus C
Toxic gastroenteritis and colitis	digestive	569.1	HHV-6	p101_k	No	Unknown	did_not_attempt	0.3993871182330925		0.645		[0.373-1.117]		20	8331						num_sex_part		All			dis_status ~ 2.7e-10[0.997] + (0.645 * mod_ant[0.118]) + (1.018 * num_sex_part1[1.000]) + (7.7e+06 * num_sex_part2[0.998]) + (1.1e+07 * num_sex_part3[0.998]) + (1.9e+07 * num_sex_part4[0.998]) + (4.4e+07 * num_sex_part5[0.997])		1.07	1.36	0.79	0.85	0.98	1.32					69.41	67.27			0.117924652617212		num_sex_part	num_sex_part1 : 1.00e+00, num_sex_part2 : 9.98e-01, num_sex_part3 : 9.98e-01, num_sex_part4 : 9.98e-01, num_sex_part5 : 9.97e-01	num_sex_part1: 1.018 [0.00e+00-Inf], num_sex_part2: 7.7e+06 [0.00e+00-Inf], num_sex_part3: 1.1e+07 [0.00e+00-Inf], num_sex_part4: 1.9e+07 [0.00e+00-Inf], num_sex_part5: 4.4e+07 [0.00e+00-Inf]						False				False				virus	Herpesviridae	Betaherpesvirinae	betaherpesvirus 6
Toxic gastroenteritis and colitis	digestive	569.1	HHV-7	U14	No	Unknown	did_not_attempt	0.4877702136348844		1.965		[0.669-5.773]		20	8331								All			dis_status ~ 3.6e-04[6.3e-07] + (1.965 * mod_ant[0.219])		2.86	2.74	0.37	0.44	2.79	2.78					69.41	67.27			0.219496596135698			:							False				False				virus	Herpesviridae	Betaherpesvirinae	betaherpesvirus 7
Toxic gastroenteritis and colitis	digestive	569.1	HIV	gag	No	Unknown	did_not_attempt	0.8076121715447052		1.158		[0.509-2.636]		20	8331						num_sex_part		All			dis_status ~ 1.2e-10[0.997] + (1.158 * mod_ant[0.727]) + (0.985 * num_sex_part1[1.000]) + (7.7e+06 * num_sex_part2[0.998]) + (1.1e+07 * num_sex_part3[0.998]) + (1.8e+07 * num_sex_part4[0.998]) + (4.3e+07 * num_sex_part5[0.997])		1.8	1.74	0.35	0.53	1.72	1.74					69.41	67.27			0.726666618836724		num_sex_part	num_sex_part1 : 1.00e+00, num_sex_part2 : 9.98e-01, num_sex_part3 : 9.98e-01, num_sex_part4 : 9.98e-01, num_sex_part5 : 9.97e-01	num_sex_part1: 0.985 [0.00e+00-Inf], num_sex_part2: 7.7e+06 [0.00e+00-Inf], num_sex_part3: 1.1e+07 [0.00e+00-Inf], num_sex_part4: 1.8e+07 [0.00e+00-Inf], num_sex_part5: 4.3e+07 [0.00e+00-Inf]						False				False				virus	Retroviridae		Lentivirus
Toxic gastroenteritis and colitis	digestive	569.1	HPV-16	L1	No	Unknown	did_not_attempt	0.3993871182330925		2.034		[0.805-5.139]		20	8331						num_sex_part		All			dis_status ~ 5.4e-11[0.997] + (2.034 * mod_ant[0.133]) + (0.972 * num_sex_part1[1.000]) + (7.4e+06 * num_sex_part2[0.998]) + (1.0e+07 * num_sex_part3[0.998]) + (1.6e+07 * num_sex_part4[0.998]) + (4.0e+07 * num_sex_part5[0.997])		1.75	1.57	0.36	0.47	1.76	1.6					69.41	67.27			0.133155447418226		num_sex_part	num_sex_part1 : 1.00e+00, num_sex_part2 : 9.98e-01, num_sex_part3 : 9.98e-01, num_sex_part4 : 9.98e-01, num_sex_part5 : 9.97e-01	num_sex_part1: 0.972 [0.00e+00-Inf], num_sex_part2: 7.4e+06 [0.00e+00-Inf], num_sex_part3: 1.0e+07 [0.00e+00-Inf], num_sex_part4: 1.6e+07 [0.00e+00-Inf], num_sex_part5: 4.0e+07 [0.00e+00-Inf]						False				False				virus	Papillomaviridae		Alphapapillomavirus 9
Toxic gastroenteritis and colitis	digestive	569.1	HPV-18	L1	No	Unknown	did_not_attempt	0.3993871182330925		2.512		[0.918-6.875]		20	8331						num_sex_part		All			dis_status ~ 3.9e-11[0.997] + (2.512 * mod_ant[0.073]) + (0.972 * num_sex_part1[1.000]) + (7.4e+06 * num_sex_part2[0.998]) + (1.0e+07 * num_sex_part3[0.998]) + (1.7e+07 * num_sex_part4[0.998]) + (4.0e+07 * num_sex_part5[0.997])		1.72	1.53	0.39	0.45	1.63	1.57					69.41	67.27			0.0728814767792156		num_sex_part	num_sex_part1 : 1.00e+00, num_sex_part2 : 9.98e-01, num_sex_part3 : 9.98e-01, num_sex_part4 : 9.98e-01, num_sex_part5 : 9.97e-01	num_sex_part1: 0.972 [0.00e+00-Inf], num_sex_part2: 7.4e+06 [0.00e+00-Inf], num_sex_part3: 1.0e+07 [0.00e+00-Inf], num_sex_part4: 1.7e+07 [0.00e+00-Inf], num_sex_part5: 4.0e+07 [0.00e+00-Inf]						False				False				virus	Papillomaviridae		Alphapapillomavirus 7
Toxic gastroenteritis and colitis	digestive	569.1	H. pylori	OMP	No	Unknown	did_not_attempt	0.8076121715447052		0.932		[0.585-1.485]		20	8331						num_sex_part		All			dis_status ~ 1.8e-10[0.997] + (0.932 * mod_ant[0.767]) + (1.009 * num_sex_part1[1.000]) + (7.8e+06 * num_sex_part2[0.998]) + (1.1e+07 * num_sex_part3[0.998]) + (1.9e+07 * num_sex_part4[0.998]) + (4.5e+07 * num_sex_part5[0.997])		1.79	1.8	0.99	0.94	1.33	1.63					69.41	67.27			0.76723156296747		num_sex_part	num_sex_part1 : 1.00e+00, num_sex_part2 : 9.98e-01, num_sex_part3 : 9.98e-01, num_sex_part4 : 9.98e-01, num_sex_part5 : 9.97e-01	num_sex_part1: 1.009 [0.00e+00-Inf], num_sex_part2: 7.8e+06 [0.00e+00-Inf], num_sex_part3: 1.1e+07 [0.00e+00-Inf], num_sex_part4: 1.9e+07 [0.00e+00-Inf], num_sex_part5: 4.5e+07 [0.00e+00-Inf]						False				False				bacteria	Helicobacteraceae		H. pylori
Toxic gastroenteritis and colitis	digestive	569.1	HSV-1	IgG	No	Unknown	did_not_attempt	0.7746308374355166		1.253		[0.717-2.187]		20	8331						num_sex_part		All			dis_status ~ 9.0e-11[0.997] + (1.253 * mod_ant[0.429]) + (0.902 * num_sex_part1[1.000]) + (6.9e+06 * num_sex_part2[0.998]) + (9.8e+06 * num_sex_part3[0.998]) + (1.6e+07 * num_sex_part4[0.998]) + (3.7e+07 * num_sex_part5[0.998])		3.22	2.99	0.72	0.9	3.37	3.47					69.41	67.27			0.428665122517544		num_sex_part	num_sex_part1 : 1.00e+00, num_sex_part2 : 9.98e-01, num_sex_part3 : 9.98e-01, num_sex_part4 : 9.98e-01, num_sex_part5 : 9.98e-01	num_sex_part1: 0.902 [0.00e+00-Inf], num_sex_part2: 6.9e+06 [0.00e+00-Inf], num_sex_part3: 9.8e+06 [0.00e+00-Inf], num_sex_part4: 1.6e+07 [0.00e+00-Inf], num_sex_part5: 3.7e+07 [0.00e+00-Inf]						False				False				virus	Herpesviridae	Alphaherpesvirinae	alphaherpesvirus 1
Toxic gastroenteritis and colitis	digestive	569.1	HSV-2	IgG	No	Unknown	did_not_attempt	0.7746308374355166		1.246		[0.748-2.077]		20	8331						num_sex_part		All			dis_status ~ 1.1e-10[0.997] + (1.246 * mod_ant[0.399]) + (0.993 * num_sex_part1[1.000]) + (7.6e+06 * num_sex_part2[0.998]) + (1.1e+07 * num_sex_part3[0.998]) + (1.7e+07 * num_sex_part4[0.998]) + (4.1e+07 * num_sex_part5[0.997])		1.82	1.59	0.66	0.77	1.61	1.51					69.41	67.27			0.3988071060774		num_sex_part	num_sex_part1 : 1.00e+00, num_sex_part2 : 9.98e-01, num_sex_part3 : 9.98e-01, num_sex_part4 : 9.98e-01, num_sex_part5 : 9.97e-01	num_sex_part1: 0.993 [0.00e+00-Inf], num_sex_part2: 7.6e+06 [0.00e+00-Inf], num_sex_part3: 1.1e+07 [0.00e+00-Inf], num_sex_part4: 1.7e+07 [0.00e+00-Inf], num_sex_part5: 4.1e+07 [0.00e+00-Inf]						False				False				virus	Herpesviridae	Alphaherpesvirinae	alphaherpesvirus 2
Toxic gastroenteritis and colitis	digestive	569.1	HTLV-1	env	No	Unknown	did_not_attempt	0.3993871182330925		2.411		[0.736-7.897]		20	8331								All			dis_status ~ 6.8e-04[5.5e-15] + (2.411 * mod_ant[0.146])		1.5	1.35	0.27	0.46	1.5	1.43					69.41	67.27			0.145998501542629			:							False				False				virus	Retroviridae	Orthoretrovirinae	T-lymphotropic virus 1
Toxic gastroenteritis and colitis	digestive	569.1	JCV	VP1	No	Unknown	did_not_attempt	0.948808977779114		1.024		[0.492-2.133]		20	8331								All			dis_status ~ 0.002[3.9e-10] + (1.024 * mod_ant[0.949])		2.53	2.52	0.66	0.6	2.41	2.5					69.41	67.27			0.948808977779114			:							False				False				virus	Polyomaviridae		polyomavirus 2
Toxic gastroenteritis and colitis	digestive	569.1	KSHV	K8_1	No	Unknown	did_not_attempt	0.3993871182330925		2.734		[0.749-9.983]		20	8331								All			dis_status ~ 4.0e-04[2.4e-10] + (2.734 * mod_ant[0.128])		1.84	1.72	0.27	0.37	1.82	1.76					69.41	67.27			0.128095928904675			:							False				False				virus	Herpesviridae		gammaherpesvirus 8
Toxic gastroenteritis and colitis	digestive	569.1	MCV	VP1	No	Unknown	did_not_attempt	0.7746308374355166		1.238		[0.699-2.193]		20	8331						num_sex_part		All			dis_status ~ 8.8e-11[0.997] + (1.238 * mod_ant[0.465]) + (0.980 * num_sex_part1[1.000]) + (7.5e+06 * num_sex_part2[0.998]) + (1.1e+07 * num_sex_part3[0.998]) + (1.8e+07 * num_sex_part4[0.998]) + (4.2e+07 * num_sex_part5[0.997])		3	2.85	0.7	0.82	3.14	2.99					69.41	67.27			0.46477850246131		num_sex_part	num_sex_part1 : 1.00e+00, num_sex_part2 : 9.98e-01, num_sex_part3 : 9.98e-01, num_sex_part4 : 9.98e-01, num_sex_part5 : 9.97e-01	num_sex_part1: 0.980 [0.00e+00-Inf], num_sex_part2: 7.5e+06 [0.00e+00-Inf], num_sex_part3: 1.1e+07 [0.00e+00-Inf], num_sex_part4: 1.8e+07 [0.00e+00-Inf], num_sex_part5: 4.2e+07 [0.00e+00-Inf]						False				False				virus	Polyomaviridae		polyomavirus 5
Toxic gastroenteritis and colitis	digestive	569.1	T. gondii	p22	No	Unknown	did_not_attempt	0.8076121715447052		1.182		[0.551-2.535]		20	8331						num_sex_part		All			dis_status ~ 1.2e-10[0.997] + (1.182 * mod_ant[0.668]) + (0.992 * num_sex_part1[1.000]) + (7.7e+06 * num_sex_part2[0.998]) + (1.1e+07 * num_sex_part3[0.998]) + (1.8e+07 * num_sex_part4[0.998]) + (4.3e+07 * num_sex_part5[0.997])		1.53	1.47	0.25	0.59	1.51	1.49					69.41	67.27			0.667814549003632		num_sex_part	num_sex_part1 : 1.00e+00, num_sex_part2 : 9.98e-01, num_sex_part3 : 9.98e-01, num_sex_part4 : 9.98e-01, num_sex_part5 : 9.97e-01	num_sex_part1: 0.992 [0.00e+00-Inf], num_sex_part2: 7.7e+06 [0.00e+00-Inf], num_sex_part3: 1.1e+07 [0.00e+00-Inf], num_sex_part4: 1.8e+07 [0.00e+00-Inf], num_sex_part5: 4.3e+07 [0.00e+00-Inf]						False				False				other	Sarcocystidae	Toxoplasmatinae	T. gondii
Toxic gastroenteritis and colitis	digestive	569.1	VZV	gE_gl	No	Unknown	did_not_attempt	0.8076121715447052		1.156		[0.488-2.736]		20	8331								All			dis_status ~ 0.002[1.8e-07] + (1.156 * mod_ant[0.742])		2.75	2.72	0.46	0.51	2.66	2.71					69.41	67.27			0.741670497852304			:							False				False				virus	Herpesviridae		alphaherpesvirus 3
Gastrointestinal complications	digestive	569.2	BKV	VP1	No	Unknown	did_not_attempt	0.967525140457959		0.918		[0.412-2.046]		24	8331								All			dis_status ~ 0.004[6.6e-05] + (0.918 * mod_ant[0.834])		3.37	3.39	0.6	0.49	3.61	3.53					67.7	67.27			0.834001909748797			:							False				False				virus	Polyomaviridae		polyomavirus 1
Gastrointestinal complications	digestive	569.2	C. trach.	momp_D	No	Unknown	did_not_attempt	0.914245079971203		1.16		[0.693-1.941]		24	8331								All			dis_status ~ 0.002[6.7e-47] + (1.160 * mod_ant[0.572])		1.4	1.31	0.59	0.75	1.39	1.2					67.7	67.27			0.572153081855869			:							False				False				bacteria	Chlamydiaceae		C. trachomatis
Gastrointestinal complications	digestive	569.2	CMV	pp150 Nter	No	Unknown	did_not_attempt	0.967525140457959		0.991		[0.656-1.498]		24	8331								All			dis_status ~ 0.003[1.3e-24] + (0.991 * mod_ant[0.968])		2.52	2.53	0.96	0.97	2.23	2.78					67.7	67.27			0.967525140457959			:							False				False				virus	Herpesviridae	Betaherpesvirinae	betaherpesvirus 5
Gastrointestinal complications	digestive	569.2	EBV	VCA_p18	No	Unknown	did_not_attempt	0.698300065126175		0.72		[0.481-1.078]		24	8331								All			dis_status ~ 0.009[4.0e-10] + (0.720 * mod_ant[0.111])		3.48	3.7	1.12	0.65	3.94	3.87					67.7	67.27			0.110801622778697			:							False				False				virus	Herpesviridae		gammaherpesvirus 4
Gastrointestinal complications	digestive	569.2	HBV	Hbe	No	Unknown	did_not_attempt	0.698300065126175		1.507		[0.89-2.551]		24	8331								All			dis_status ~ 0.002[1.6e-53] + (1.507 * mod_ant[0.127])		1.33	1.13	0.72	0.67	1.2	1.11					67.7	67.27			0.126959233688748			:							False				False				virus	Hepadnaviridae		Hepatitis B virus
Gastrointestinal complications	digestive	569.2	HCV	Core	No	Unknown	did_not_attempt	0.698300065126175		1.503		[0.875-2.581]		24	8331								All			dis_status ~ 0.002[3.1e-92] + (1.503 * mod_ant[0.140])		0.8	0.61	0.88	0.65	0.87	0.48					67.7	67.27			0.139660013025235			:							False				False				virus	Flaviviridae		Hepacivirus C
Gastrointestinal complications	digestive	569.2	HHV-6	IE1A	No	Unknown	did_not_attempt	0.914245079971203		0.689		[0.296-1.605]		24	8331								All			dis_status ~ 0.007[2.8e-07] + (0.689 * mod_ant[0.388])		2.21	2.29	0.39	0.44	2.18	2.3					67.7	67.27			0.388095913676485			:							False				False				virus	Herpesviridae	Betaherpesvirinae	betaherpesvirus 6
Gastrointestinal complications	digestive	569.2	HHV-7	U14	No	Unknown	did_not_attempt	0.967525140457959		0.957		[0.387-2.370]		24	8331								All			dis_status ~ 0.003[7.8e-06] + (0.957 * mod_ant[0.925])		2.74	2.74	0.45	0.44	2.71	2.78					67.7	67.27			0.924792944137827			:							False				False				virus	Herpesviridae	Betaherpesvirinae	betaherpesvirus 7
Gastrointestinal complications	digestive	569.2	HIV	gag	No	Unknown	did_not_attempt	0.914245079971203		1.278		[0.595-2.744]		24	8331								All			dis_status ~ 0.002[1.2e-17] + (1.278 * mod_ant[0.530])		1.81	1.74	0.4	0.53	1.79	1.74					67.7	67.27			0.529540641917395			:							False				False				virus	Retroviridae		Lentivirus
Gastrointestinal complications	digestive	569.2	HPV-16	L1	No	Unknown	did_not_attempt	0.914245079971203		0.745		[0.336-1.652]		24	8331								All			dis_status ~ 0.005[4.0e-17] + (0.745 * mod_ant[0.469])		1.5	1.57	0.43	0.47	1.52	1.6					67.7	67.27			0.468578754075989			:							False				False				virus	Papillomaviridae		Alphapapillomavirus 9
Gastrointestinal complications	digestive	569.2	HPV-18	L1	No	Unknown	did_not_attempt	0.914245079971203		1.461		[0.567-3.766]		24	8331								All			dis_status ~ 0.002[7.2e-16] + (1.461 * mod_ant[0.432])		1.6	1.53	0.51	0.45	1.64	1.57					67.7	67.27			0.432471551807933			:							False				False				virus	Papillomaviridae		Alphapapillomavirus 7
Gastrointestinal complications	digestive	569.2	H. pylori	VacA	No	Unknown	did_not_attempt	0.914245079971203		0.78		[0.429-1.418]		24	8331								All			dis_status ~ 0.004[1.2e-30] + (0.780 * mod_ant[0.414])		1.41	1.53	0.64	0.69	1.48	1.45					67.7	67.27			0.414357057020784			:							False				False				bacteria	Helicobacteraceae		H. pylori
Gastrointestinal complications	digestive	569.2	HSV-1	IgG	No	Unknown	did_not_attempt	0.914245079971203		1.159		[0.726-1.851]		24	8331								All			dis_status ~ 0.002[2.3e-16] + (1.159 * mod_ant[0.535])		3.1	2.99	0.94	0.9	3.59	3.47					67.7	67.27			0.535217537833509			:							False				False				virus	Herpesviridae	Alphaherpesvirinae	alphaherpesvirus 1
Gastrointestinal complications	digestive	569.2	HSV-2	IgG	No	Unknown	did_not_attempt	0.967525140457959		1.045		[0.624-1.748]		24	8331								All			dis_status ~ 0.003[2.8e-36] + (1.045 * mod_ant[0.867])		1.61	1.59	1.06	0.77	1.5	1.51					67.7	67.27			0.86738355497454			:							False				False				virus	Herpesviridae	Alphaherpesvirinae	alphaherpesvirus 2
Gastrointestinal complications	digestive	569.2	HTLV-1	env	No	Unknown	did_not_attempt	0.698300065126175		0.509		[0.249-1.042]		24	8331								All			dis_status ~ 0.007[7.4e-26] + (0.509 * mod_ant[0.065])		1.17	1.35	0.65	0.46	1.43	1.43					67.7	67.27			0.0647926071028368			:							False				False				virus	Retroviridae	Orthoretrovirinae	T-lymphotropic virus 1
Gastrointestinal complications	digestive	569.2	JCV	VP1	No	Unknown	did_not_attempt	0.9433706431772108		1.152		[0.587-2.261]		24	8331								All			dis_status ~ 0.002[8.6e-12] + (1.152 * mod_ant[0.682])		2.57	2.52	0.59	0.6	2.6	2.5					67.7	67.27			0.681521042898287			:							False				False				virus	Polyomaviridae		polyomavirus 2
Gastrointestinal complications	digestive	569.2	KSHV	LANA	No	Unknown	did_not_attempt	0.914245079971203		0.851		[0.469-1.542]		24	8331								All			dis_status ~ 0.003[4.4e-51] + (0.851 * mod_ant[0.594])		1.05	1.12	0.74	0.69	1.22	1.2					67.7	67.27			0.594259301981282			:							False				False				virus	Herpesviridae		gammaherpesvirus 8
Gastrointestinal complications	digestive	569.2	MCV	VP1	No	Unknown	did_not_attempt	0.914245079971203		1.303		[0.773-2.195]		24	8331								All			dis_status ~ 0.001[1.2e-15] + (1.303 * mod_ant[0.320])		3.01	2.85	0.74	0.82	3.44	2.99					67.7	67.27			0.320444967887558			:							False				False				virus	Polyomaviridae		polyomavirus 5
Gastrointestinal complications	digestive	569.2	T. gondii	p22	No	Unknown	did_not_attempt	0.967525140457959		1.031		[0.519-2.046]		24	8331								All			dis_status ~ 0.003[3.4e-26] + (1.031 * mod_ant[0.931])		1.48	1.47	0.58	0.59	1.55	1.49					67.7	67.27			0.931191047084269			:							False				False				other	Sarcocystidae	Toxoplasmatinae	T. gondii
Gastrointestinal complications	digestive	569.2	VZV	gE_gl	No	Unknown	did_not_attempt	0.9433706431772108		0.862		[0.396-1.877]		24	8331								All			dis_status ~ 0.004[4.8e-07] + (0.862 * mod_ant[0.708])		2.68	2.72	0.61	0.51	2.66	2.71					67.7	67.27			0.707527982382908			:							False				False				virus	Herpesviridae		alphaherpesvirus 3
Chronic liver disease and cirrhosis	digestive	571	BKV	VP1	No	Unknown	did_not	0.142307810606762	0.7019321667673981	0.782	0.867	[0.611-1.000]	[0.525-1.431]	241	8803	81	390	33978-8	BK virus DNA [Presence] in Urine by NAA with probe detection	glm	bmi, ethnic, num_in_house, same_sex	ethnic	All	All	0	dis_status ~ 0.002[4.0e-29] + (0.782 * mod_ant[0.050]) + (3.234 * bmi[7.1e-30]) + (2.356 * ethnic1[0.019]) + (0.241 * ethnic2[0.160]) + (2.516 * ethnic3[0.010]) + (0.991 * num_in_house2[0.959]) + (1.139 * num_in_house3[0.537]) + (0.501 * num_in_house4[0.017]) + (0.440 * num_in_house5[0.051]) + (0.870 * num_in_house6[0.853]) + (2.200 * same_sex1[0.005]) + (1.232 * same_sex2[0.308])	dis_status ~ 0.267[7.2e-12] + (0.867 * mod_ant[0.577]) + (0.356 * ethnic1[0.329]) + (0.508 * ethnic2[0.174]) + (0.443 * ethnic3[0.021]) + (2.3e+07 * ethnic4[0.979]) + (6.5e-07 * ethnic5[0.992]) + (0.990 * ethnic6[0.990])	3.32	3.4	0.53	0.48	3.49	3.54	182	208	42	39	68.25	67.33	50.85	48.35	0.0499600306755877	0.577464032663945	bmi, ethnic, num_in_house, tobac, num_sex_part, same_sex	bmi : 7.09e-30, ethnic1 : 1.94e-02, ethnic2 : 1.60e-01, ethnic3 : 1.03e-02, num_in_house2 : 9.59e-01, num_in_house3 : 5.37e-01, num_in_house4 : 1.70e-02, num_in_house5 : 5.15e-02, num_in_house6 : 8.53e-01, same_sex1 : 4.60e-03, same_sex2 : 3.08e-01	bmi: 3.234 [2.641-3.961], ethnic1: 2.356 [1.149-4.831], ethnic2: 0.241 [0.033-1.750], ethnic3: 2.516 [1.244-5.090], num_in_house2: 0.991 [0.703-1.396], num_in_house3: 1.139 [0.754-1.720], num_in_house4: 0.501 [0.284-0.884], num_in_house5: 0.440 [0.193-1.005], num_in_house6: 0.870 [0.199-3.804], same_sex1: 2.200 [1.275-3.797], same_sex2: 1.232 [0.825-1.842]	ethnic1 : 3.29e-01, ethnic2 : 1.74e-01, ethnic3 : 2.10e-02, ethnic4 : 9.79e-01, ethnic5 : 9.92e-01, ethnic6 : 9.90e-01	ethnic1: 0.356 [0.045-2.824], ethnic2: 0.508 [0.191-1.349], ethnic3: 0.443 [0.222-0.884], ethnic4: 2.3e+07 [0.00e+00-Inf], ethnic5: 6.5e-07 [0.00e+00-Inf], ethnic6: 0.990 [0.204-4.795]		0 32362-6 [BK virus DNA [Presence] in Serum or Plasma by NAA with probe detection, glm]: nCase: 126 | nCon: 851, corr p-val: 0.983, uncorr p-val: 0.957, OR: 0.982 | model: dis_status ~ 0.152[1.3e-61] + (0.982 * mod_ant[0.957]) + (0.367 * ethnic1[0.333]) + (0.781 * ethnic2[0.507]) + (1.134 * ethnic3[0.750]) + (3.1e-06 * ethnic4[0.989]) + (3.1e-06 * ethnic5[0.989]) + (0.733 * ethnic6[0.681]), glm_warn [False]: nan log10 trans: False | Notes: nan dtype: object	74225 47251-4 [BK virus DNA [Presence] in Specimen by NAA with probe detection, glm]: nCase: 169 | nCon: 1044, corr p-val: 2.69e-03, uncorr p-val: 1.16e-03, OR: 1.88 | model: dis_status ~ 0.207[8.4e-43] + (1.880 * mod_ant[0.001]) + (0.551 * ethnic1[0.273]) + (0.226 * ethnic2[7.4e-09]) + (0.781 * ethnic3[0.361]) + (9.658 * ethnic4[0.065]) + (0.360 * ethnic6[0.055]), glm_warn [False]: nan log10 trans: False | Notes: nan 74226 63475-8 [BK virus DNA [Presence] in Blood, glm]: nCase: 247 | nCon: 922, corr p-val: 0.598, uncorr p-val: 0.456, OR: 1.16 | model: dis_status ~ 0.268[1.3e-46] + (1.160 * mod_ant[0.456]) + (1.120 * ethnic1[0.772]) + (0.909 * ethnic2[0.745]) + (0.722 * ethnic3[0.124]) + (2.607 * ethnic4[0.043]) + (4.4e-06 * ethnic5[0.974]) + (1.294 * ethnic6[0.457]), glm_warn [False]: nan log10 trans: False | Notes: nan dtype: object	False		False		False		False		virus	Polyomaviridae		polyomavirus 1
Chronic liver disease and cirrhosis	digestive	571	C. trach.	PorB	No	Unknown	did_not	0.142307810606762	0.6769552659526913	1.34	1.368	[0.991-1.812]	[0.436-3.333]	241	8803	54	1742	80363-5	Chlamydia trachomatis DNA [Presence] in Anorectal by NAA with probe detection	firth	bmi, ethnic, tdi_quant, num_in_house, same_sex	ethnic	All	All	0	dis_status ~ 5.8e-04[1.4e-65] + (1.340 * mod_ant[0.057]) + (3.128 * bmi[5.4e-28]) + (2.044 * ethnic1[0.053]) + (0.147 * ethnic2[0.059]) + (2.101 * ethnic3[0.041]) + (0.988 * tdi_quant1[0.953]) + (1.916 * tdi_quant2[0.004]) + (1.129 * num_in_house2[0.494]) + (1.275 * num_in_house3[0.255]) + (0.570 * num_in_house4[0.053]) + (0.475 * num_in_house5[0.077]) + (0.846 * num_in_house6[0.825]) + (1.971 * same_sex1[0.015]) + (1.215 * same_sex2[0.345])	dis_status ~ 0.032[0.0e+00] + (1.368 * mod_ant[0.553]) + (1.328 * ethnic1[0.751]) + (0.690 * ethnic2[0.274]) + (3.782 * ethnic3[0.005]) + (2.876 * ethnic4[0.537]) + (4.519 * ethnic5[0.409]) + (1.136 * ethnic6[0.743])	1.18	1.11	0.48	0.43	1.18	1.11	1643	99	50	4	68.25	67.33	47.87	39.36	0.0569231242427048	0.552541865723548	bmi, ethnic, tdi_quant, num_in_house, num_sex_part, same_sex	bmi : 5.36e-28, ethnic1 : 5.28e-02, ethnic2 : 5.92e-02, ethnic3 : 4.15e-02, tdi_quant1 : 9.53e-01, tdi_quant2 : 3.68e-03, num_in_house2 : 4.94e-01, num_in_house3 : 2.55e-01, num_in_house4 : 5.35e-02, num_in_house5 : 7.74e-02, num_in_house6 : 8.25e-01, same_sex1 : 1.48e-02, same_sex2 : 3.45e-01	bmi: 3.128 [2.551-3.834], ethnic1: 2.044 [0.991-4.213], ethnic2: 0.147 [0.02-1.077], ethnic3: 2.101 [1.029-4.287], tdi_quant1: 0.988 [0.666-1.467], tdi_quant2: 1.916 [1.235-2.971], num_in_house2: 1.129 [0.797-1.601], num_in_house3: 1.275 [0.839-1.937], num_in_house4: 0.570 [0.322-1.008], num_in_house5: 0.475 [0.208-1.085], num_in_house6: 0.846 [0.193-3.707], same_sex1: 1.971 [1.142-3.403], same_sex2: 1.215 [0.811-1.818]	ethnic1 : 7.51e-01, ethnic2 : 2.74e-01, ethnic3 : 4.54e-03, ethnic4 : 5.37e-01, ethnic5 : 4.09e-01, ethnic6 : 7.43e-01	ethnic1: 1.328 [0.145-5.438], ethnic2: 0.690 [0.348-1.340], ethnic3: 3.782 [1.557-8.475], ethnic4: 2.876 [0.022-26.839], ethnic5: 4.519 [0.033-48.966], ethnic6: 1.136 [0.513-2.371]	n=1796 | DoF=7 | n iters: full : 7.00e+00, null : 7.00e+00 | Conv at last: LL change : 4.17e-10, max abs score : 6.43e-07, beta change : 7.97e-06 | Log Likes: full : -2.33e+02, null : -2.39e+02 | Method: Penalized ML | control: maxit : 2500, maxhs : 0, maxstep : 5, lconv : 1e-05, gconv : 1e-05, xconv : 1e-05, collapse : TRUE, fit : NR, call : logistf.control(maxit = n_iter) | mod control: tau : 0.5, terms.fit : NULL, call : logistf.mod.control()	0 45130-2 [Chlamydia trachomatis Ab [Presence] in Body fluid, firth]: nCase: 52 | nCon: 917, corr p-val: 0.718, uncorr p-val: 0.609, OR: 1.605 | model: dis_status ~ 0.068[0.0e+00] + (1.605 * mod_ant[0.609]) + (0.473 * ethnic1[0.561]) + (0.431 * ethnic2[0.050]) + (1.601 * ethnic3[0.178]) + (2.933 * ethnic4[0.540]) + (0.315 * ethnic6[0.042]), glm_warn [False]: nan log10 trans: False | Notes: n=969 | DoF=6 | n iters: full : 7.00e+00, null : 6.00e+00 | Conv at last: LL change : 1.86e-10, max abs score : 7.29e-07, beta change : 8.83e-06 | Log Likes: full : -1.93e+02, null : -1.99e+02 | Method: Penalized ML | control: maxit : 2500, maxhs : 0, maxstep : 5, lconv : 1e-05, gconv : 1e-05, xconv : 1e-05, collapse : TRUE, fit : NR, call : logistf.control(maxit = n_iter) | mod control: tau : 0.5, terms.fit : NULL, call : logistf.mod.control() 1 47211-8 [Chlamydia trachomatis L2 DNA [Presence] in Specimen by NAA with probe detection, firth]: nCase: 26 | nCon: 723, corr p-val: 0.718, uncorr p-val: 0.615, OR: 1.315 | model: dis_status ~ 0.050[0.0e+00] + (1.315 * mod_ant[0.615]) + (1.144 * ethnic1[0.929]) + (0.594 * ethnic2[0.277]) + (0.908 * ethnic3[0.871]) + (2.217 * ethnic4[0.634]) + (0.253 * ethnic6[0.054]), glm_warn [False]: nan log10 trans: False | Notes: n=749 | DoF=6 | n iters: full : 8.00e+00, null : 7.00e+00 | Conv at last: LL change : 1.28e-12, max abs score : 8.51e-08, beta change : 1.14e-06 | Log Likes: full : -1.08e+02, null : -1.11e+02 | Method: Penalized ML | control: maxit : 2500, maxhs : 0, maxstep : 5, lconv : 1e-05, gconv : 1e-05, xconv : 1e-05, collapse : TRUE, fit : NR, call : logistf.control(maxit = n_iter) | mod control: tau : 0.5, terms.fit : NULL, call : logistf.mod.control() 2 82306-2 [Chlamydia trachomatis rRNA [Presence] in Throat by NAA with probe detection, firth]: nCase: 18 | nCon: 517, corr p-val: 0.952, uncorr p-val: 0.916, OR: 1.176 | model: dis_status ~ 0.046[0.0e+00] + (1.176 * mod_ant[0.916]) + (2.760 * ethnic1[0.214]) + (0.416 * ethnic2[0.190]) + (1.344 * ethnic3[0.622]) + (0.391 * ethnic6[0.242]), glm_warn [False]: nan log10 trans: False | Notes: n=535 | DoF=5 | n iters: full : 9.00e+00, null : 7.00e+00 | Conv at last: LL change : 1.46e-12, max abs score : 1.11e-07, beta change : 1.16e-06 | Log Likes: full : -7.35e+01, null : -7.65e+01 | Method: Penalized ML | control: maxit : 2500, maxhs : 0, maxstep : 5, lconv : 1e-05, gconv : 1e-05, xconv : 1e-05, collapse : TRUE, fit : NR, call : logistf.control(maxit = n_iter) | mod control: tau : 0.5, terms.fit : NULL, call : logistf.mod.control() 3 57288-3 [Chlamydia trachomatis rRNA [Presence] in Nasopharynx by NAA with probe detection, firth]: nCase: 128 | nCon: 5107, corr p-val: 0.99, uncorr p-val: 0.979, OR: 1.023 | model: dis_status ~ 0.029[0.0e+00] + (1.023 * mod_ant[0.979]) + (1.558 * ethnic1[0.457]) + (0.647 * ethnic2[0.038]) + (1.543 * ethnic3[0.150]) + (4.087 * ethnic4[0.175]) + (3.784 * ethnic5[0.452]) + (0.627 * ethnic6[0.117]), glm_warn [False]: nan log10 trans: False | Notes: n=5235 | DoF=7 | n iters: full : 7.00e+00, null : 7.00e+00 | Conv at last: LL change : 1.05e-09, max abs score : 7.78e-07, beta change : 8.68e-06 | Log Likes: full : -5.89e+02, null : -5.96e+02 | Method: Penalized ML | control: maxit : 2500, maxhs : 0, maxstep : 5, lconv : 1e-05, gconv : 1e-05, xconv : 1e-05, collapse : TRUE, fit : NR, call : logistf.control(maxit = n_iter) | mod control: tau : 0.5, terms.fit : NULL, call : logistf.mod.control() dtype: object	74227 16599-3 [Chlamydia trachomatis DNA [Presence] in Blood by NAA with probe detection, firth]: nCase: 381 | nCon: 50044, corr p-val: 0.104, uncorr p-val: 0.058, OR: 0.455 | model: dis_status ~ 0.009[0.0e+00] + (0.455 * mod_ant[0.058]) + (0.696 * ethnic1[0.376]) + (0.678 * ethnic2[9.4e-04]) + (3.010 * ethnic3[1.1e-10]) + (0.991 * ethnic4[0.995]) + (0.687 * ethnic5[0.627]) + (0.268 * ethnic6[1.0e-11]), glm_warn [False]: nan log10 trans: False | Notes: n=50425 | DoF=7 | n iters: full : 9.00e+00, null : 8.00e+00 | Conv at last: LL change : 5.60e-10, max abs score : 2.09e-07, beta change : 7.54e-06 | Log Likes: full : -2.17e+03, null : -2.23e+03 | Method: Penalized ML | control: maxit : 2500, maxhs : 0, maxstep : 5, lconv : 1e-05, gconv : 1e-05, xconv : 1e-05, collapse : TRUE, fit : NR, call : logistf.control(maxit = n_iter) | mod control: tau : 0.5, terms.fit : NULL, call : logistf.mod.control() 74228 21190-4 [Chlamydia trachomatis DNA [Presence] in Cervix by NAA with probe detection, glm]: nCase: 2320 | nCon: 59802, corr p-val: 2.85e-05, uncorr p-val: 1.00e-05, OR: 0.415 | model: dis_status ~ 0.043[0.0e+00] + (0.415 * mod_ant[1.0e-05]) + (0.628 * ethnic1[9.5e-04]) + (0.731 * ethnic2[2.7e-10]) + (1.551 * ethnic3[2.8e-10]) + (1.103 * ethnic4[0.786]) + (0.640 * ethnic5[0.660]) + (0.781 * ethnic6[0.016]), glm_warn [False]: nan log10 trans: False | Notes: nan 74229 21613-5 [Chlamydia trachomatis DNA [Presence] in Specimen by NAA with probe detection, glm]: nCase: 45950 | nCon: 1227215, corr p-val: 3.29e-159, uncorr p-val: 2.14e-160, OR: 0.336 | model: dis_status ~ 0.041[0.0e+00] + (0.336 * mod_ant[2.1e-160]) + (0.834 * ethnic1[4.8e-09]) + (0.771 * ethnic2[2.0e-110]) + (1.475 * ethnic3[2.6e-175]) + (1.689 * ethnic4[1.4e-13]) + (0.599 * ethnic5[6.1e-05]) + (0.431 * ethnic6[3.1e-260]), glm_warn [False]: nan log10 trans: False | Notes: nan 74230 31777-6 [Chlamydia trachomatis Ag [Presence] in Specimen, glm]: nCase: 3918 | nCon: 99705, corr p-val: 1.15e-18, uncorr p-val: 2.24e-19, OR: 0.224 | model: dis_status ~ 0.032[0.0e+00] + (0.224 * mod_ant[2.2e-19]) + (0.870 * ethnic1[0.176]) + (1.287 * ethnic2[3.3e-09]) + (2.364 * ethnic3[2.8e-68]) + (0.803 * ethnic4[0.543]) + (1.043 * ethnic5[0.942]) + (0.494 * ethnic6[6.4e-14]), glm_warn [False]: nan log10 trans: False | Notes: nan 74231 42931-6 [Chlamydia trachomatis rRNA [Presence] in Urine by NAA with probe detection, glm]: nCase: 4393 | nCon: 128269, corr p-val: 1.74e-15, uncorr p-val: 3.67e-16, OR: 0.364 | model: dis_status ~ 0.040[0.0e+00] + (0.364 * mod_ant[3.7e-16]) + (1.113 * ethnic1[0.326]) + (0.829 * ethnic2[7.4e-08]) + (0.802 * ethnic3[3.4e-05]) + (2.008 * ethnic4[0.002]) + (0.861 * ethnic5[0.769]) + (0.382 * ethnic6[1.7e-24]), glm_warn [False]: nan log10 trans: False | Notes: nan 74232 43304-5 [Chlamydia trachomatis rRNA [Presence] in Specimen by NAA with probe detection, glm]: nCase: 22025 | nCon: 755793, corr p-val: 4.05e-51, uncorr p-val: 5.48e-52, OR: 0.388 | model: dis_status ~ 0.033[0.0e+00] + (0.388 * mod_ant[5.5e-52]) + (0.760 * ethnic1[5.1e-09]) + (0.574 * ethnic2[4.5e-159]) + (1.391 * ethnic3[1.2e-75]) + (1.857 * ethnic4[4.1e-14]) + (0.693 * ethnic5[0.114]) + (0.587 * ethnic6[6.0e-84]), glm_warn [False]: nan log10 trans: False | Notes: nan 74233 43404-3 [Chlamydia trachomatis DNA [Presence] in Specimen by Probe with signal amplification, glm]: nCase: 14728 | nCon: 438260, corr p-val: 1.33e-48, uncorr p-val: 1.87e-49, OR: 0.334 | model: dis_status ~ 0.040[0.0e+00] + (0.334 * mod_ant[1.9e-49]) + (0.556 * ethnic1[1.7e-17]) + (0.631 * ethnic2[4.1e-56]) + (0.948 * ethnic3[0.004]) + (2.104 * ethnic4[7.1e-16]) + (0.542 * ethnic5[0.024]) + (0.336 * ethnic6[9.6e-142]), glm_warn [False]: nan log10 trans: False | Notes: nan 74234 45084-1 [Chlamydia trachomatis DNA [Presence] in Vaginal fluid by NAA with probe detection, glm]: nCase: 1848 | nCon: 44127, corr p-val: 4.35e-04, uncorr p-val: 1.76e-04, OR: 0.503 | model: dis_status ~ 0.058[0.0e+00] + (0.503 * mod_ant[1.8e-04]) + (0.371 * ethnic1[3.3e-06]) + (0.460 * ethnic2[2.7e-42]) + (0.886 * ethnic3[0.104]) + (0.928 * ethnic4[0.859]) + (0.477 * ethnic5[0.465]) + (0.343 * ethnic6[4.9e-11]), glm_warn [False]: nan log10 trans: False | Notes: nan 74235 45090-8 [Chlamydia trachomatis DNA [Presence] in Anal by NAA with probe detection, firth]: nCase: 45 | nCon: 702, corr p-val: 0.876, uncorr p-val: 0.784, OR: 0.837 | model: dis_status ~ 0.061[0.0e+00] + (0.837 * mod_ant[0.784]) + (1.512 * ethnic1[0.654]) + (1.202 * ethnic2[0.601]) + (1.774 * ethnic3[0.270]) + (5.445 * ethnic4[0.379]) + (3.640 * ethnic5[0.476]) + (1.172 * ethnic6[0.858]), glm_warn [False]: nan log10 trans: False | Notes: n=747 | DoF=7 | n iters: full : 7.00e+00, null : 6.00e+00 | Conv at last: LL change : 9.81e-11, max abs score : 1.26e-06, beta change : 8.70e-06 | Log Likes: full : -1.67e+02, null : -1.68e+02 | Method: Penalized ML | control: maxit : 2500, maxhs : 0, maxstep : 5, lconv : 1e-05, gconv : 1e-05, xconv : 1e-05, collapse : TRUE, fit : NR, call : logistf.control(maxit = n_iter) | mod control: tau : 0.5, terms.fit : NULL, call : logistf.mod.control() 74238 4993-2 [Chlamydia trachomatis rRNA [Presence] in Specimen by Probe, glm]: nCase: 1610 | nCon: 49599, corr p-val: 1.13e-03, uncorr p-val: 4.81e-04, OR: 0.504 | model: dis_status ~ 0.033[0.0e+00] + (0.504 * mod_ant[4.8e-04]) + (0.779 * ethnic1[0.378]) + (0.990 * ethnic2[0.864]) + (1.296 * ethnic3[0.002]) + (1.730 * ethnic4[0.357]) + (0.651 * ethnic5[0.672]) + (0.630 * ethnic6[0.001]), glm_warn [False]: nan log10 trans: False | Notes: nan 74239 50387-0 [Chlamydia trachomatis rRNA [Presence] in Cervix by NAA with probe detection, glm]: nCase: 2453 | nCon: 102930, corr p-val: 3.77e-03, uncorr p-val: 1.67e-03, OR: 0.553 | model: dis_status ~ 0.029[0.0e+00] + (0.553 * mod_ant[0.002]) + (0.753 * ethnic1[0.010]) + (0.579 * ethnic2[9.6e-28]) + (1.177 * ethnic3[0.013]) + (0.620 * ethnic4[0.345]) + (1.371 * ethnic5[0.537]) + (0.467 * ethnic6[1.6e-15]), glm_warn [False]: nan log10 trans: False | Notes: nan 74240 53925-4 [Chlamydia trachomatis rRNA [Presence] in Urethra by NAA with probe detection, firth]: nCase: 71 | nCon: 13708, corr p-val: 0.226, uncorr p-val: 0.141, OR: 0.357 | model: dis_status ~ 0.010[0.0e+00] + (0.357 * mod_ant[0.141]) + (2.130 * ethnic1[0.422]) + (0.680 * ethnic2[0.167]) + (0.392 * ethnic3[0.002]) + (3.301 * ethnic4[0.486]) + (19.452 * ethnic5[0.165]) + (0.100 * ethnic6[2.9e-06]), glm_warn [False]: nan log10 trans: False | Notes: n=13779 | DoF=7 | n iters: full : 1.10e+01, null : 9.00e+00 | Conv at last: LL change : 9.66e-13, max abs score : 4.09e-08, beta change : 8.73e-07 | Log Likes: full : -4.26e+02, null : -4.42e+02 | Method: Penalized ML | control: maxit : 2500, maxhs : 0, maxstep : 5, lconv : 1e-05, gconv : 1e-05, xconv : 1e-05, collapse : TRUE, fit : NR, call : logistf.control(maxit = n_iter) | mod control: tau : 0.5, terms.fit : NULL, call : logistf.mod.control() 74241 53926-2 [Chlamydia trachomatis rRNA [Presence] in Vaginal fluid by NAA with probe detection, firth]: nCase: 342 | nCon: 13853, corr p-val: 0.042, uncorr p-val: 0.022, OR: 0.422 | model: dis_status ~ 0.031[0.0e+00] + (0.422 * mod_ant[0.022]) + (1.066 * ethnic1[0.877]) + (0.628 * ethnic2[1.2e-04]) + (0.873 * ethnic3[0.511]) + (3.916 * ethnic4[0.022]) + (4.662 * ethnic5[0.144]) + (0.512 * ethnic6[0.048]), glm_warn [False]: nan log10 trans: False | Notes: n=14195 | DoF=7 | n iters: full : 8.00e+00, null : 7.00e+00 | Conv at last: LL change : 5.05e-11, max abs score : 1.49e-07, beta change : 4.32e-06 | Log Likes: full : -1.59e+03, null : -1.60e+03 | Method: Penalized ML | control: maxit : 2500, maxhs : 0, maxstep : 5, lconv : 1e-05, gconv : 1e-05, xconv : 1e-05, collapse : TRUE, fit : NR, call : logistf.control(maxit = n_iter) | mod control: tau : 0.5, terms.fit : NULL, call : logistf.mod.control() 74242 57287-5 [Chlamydia trachomatis rRNA [Presence] in Anal by NAA with probe detection, glm]: nCase: 386 | nCon: 19224, corr p-val: 0.598, uncorr p-val: 0.465, OR: 0.739 | model: dis_status ~ 0.022[0.0e+00] + (0.739 * mod_ant[0.465]) + (1.318 * ethnic1[0.287]) + (0.972 * ethnic2[0.814]) + (1.725 * ethnic3[0.027]) + (8.0e-06 * ethnic4[0.969]) + (8.0e-06 * ethnic5[0.984]) + (0.633 * ethnic6[0.003]), glm_warn [False]: nan log10 trans: False | Notes: nan 74244 6349-5 [Chlamydia trachomatis [Presence] in Specimen by Organism specific culture, firth]: nCase: 339 | nCon: 8255, corr p-val: 0.598, uncorr p-val: 0.465, OR: 0.575 | model: dis_status ~ 0.051[0.0e+00] + (0.575 * mod_ant[0.465]) + (0.737 * ethnic1[0.511]) + (0.678 * ethnic2[0.004]) + (0.950 * ethnic3[0.759]) + (1.260 * ethnic4[0.792]) + (0.299 * ethnic6[7.7e-08]), glm_warn [False]: nan log10 trans: False | Notes: n=8594 | DoF=6 | n iters: full : 8.00e+00, null : 6.00e+00 | Conv at last: LL change : 0.00e+00, max abs score : 7.73e-10, beta change : 5.14e-08 | Log Likes: full : -1.40e+03, null : -1.42e+03 | Method: Penalized ML | control: maxit : 2500, maxhs : 0, maxstep : 5, lconv : 1e-05, gconv : 1e-05, xconv : 1e-05, collapse : TRUE, fit : NR, call : logistf.control(maxit = n_iter) | mod control: tau : 0.5, terms.fit : NULL, call : logistf.mod.control() 74245 6356-0 [Chlamydia trachomatis DNA [Presence] in Genital specimen by NAA with probe detection, glm]: nCase: 1435 | nCon: 61433, corr p-val: 2.51e-07, uncorr p-val: 7.59e-08, OR: 0.148 | model: dis_status ~ 0.020[0.0e+00] + (0.148 * mod_ant[7.6e-08]) + (1.045 * ethnic1[0.801]) + (1.013 * ethnic2[0.846]) + (2.485 * ethnic3[5.5e-34]) + (2.638 * ethnic4[0.036]) + (0.346 * ethnic5[0.290]) + (0.635 * ethnic6[0.002]), glm_warn [False]: nan log10 trans: False | Notes: nan 74246 6357-8 [Chlamydia trachomatis DNA [Presence] in Urine by NAA with probe detection, glm]: nCase: 5469 | nCon: 241956, corr p-val: 4.70e-31, uncorr p-val: 7.36e-32, OR: 0.249 | model: dis_status ~ 0.031[0.0e+00] + (0.249 * mod_ant[7.4e-32]) + (0.926 * ethnic1[0.390]) + (0.600 * ethnic2[8.8e-60]) + (1.608 * ethnic3[1.4e-29]) + (1.641 * ethnic4[0.047]) + (0.172 * ethnic5[8.8e-05]) + (0.275 * ethnic6[1.6e-82]), glm_warn [False]: nan log10 trans: False | Notes: nan 74248 80364-3 [Chlamydia trachomatis rRNA [Presence] in Anorectal by NAA with probe detection, firth]: nCase: 42 | nCon: 1639, corr p-val: 0.06, uncorr p-val: 0.032, OR: 0.123 | model: dis_status ~ 0.024[0.0e+00] + (0.123 * mod_ant[0.032]) + (2.898 * ethnic1[0.092]) + (1.105 * ethnic2[0.864]) + (3.385 * ethnic3[0.001]) + (2.153 * ethnic4[0.641]) + (2.408 * ethnic5[0.599]) + (0.368 * ethnic6[0.058]), glm_warn [False]: nan log10 trans: False | Notes: n=1681 | DoF=7 | n iters: full : 1.10e+01, null : 7.00e+00 | Conv at last: LL change : 2.56e-13, max abs score : 2.75e-08, beta change : 9.62e-07 | Log Likes: full : -1.75e+02, null : -1.93e+02 | Method: Penalized ML | control: maxit : 2500, maxhs : 0, maxstep : 5, lconv : 1e-05, gconv : 1e-05, xconv : 1e-05, collapse : TRUE, fit : NR, call : logistf.control(maxit = n_iter) | mod control: tau : 0.5, terms.fit : NULL, call : logistf.mod.control() dtype: object	False		False		False		False		bacteria	Chlamydiaceae		C. trachomatis
Chronic liver disease and cirrhosis	digestive	571	CMV	pp150 Nter	Yes	Unknown	replicated	0.2100979917637109	1.430800091128243e-123	1.12	1.616	[0.973-1.289]	[1.554-1.682]	241	8803	13710	49943	13949-3	Cytomegalovirus IgG Ab [Presence] in Serum or Plasma by Immunoassay	glm	sex, bmi, ethnic, tdi_quant, num_in_house, alc	sex, ethnic	All	All	0	dis_status ~ 7.9e-04[6.2e-42] + (1.120 * mod_ant[0.116]) + (1.352 * male[0.025]) + (3.088 * bmi[2.0e-26]) + (1.864 * ethnic1[0.106]) + (0.150 * ethnic2[0.063]) + (2.053 * ethnic3[0.050]) + (0.990 * tdi_quant1[0.962]) + (1.846 * tdi_quant2[0.006]) + (1.083 * num_in_house2[0.656]) + (1.251 * num_in_house3[0.295]) + (0.550 * num_in_house4[0.040]) + (0.428 * num_in_house5[0.046]) + (0.918 * num_in_house6[0.909]) + (2.207 * alc1[0.025]) + (0.685 * alc2[0.199]) + (2.9e-06 * alc3[0.970])	dis_status ~ 0.198[0.0e+00] + (1.616 * mod_ant[1.0e-124]) + (1.491 * male[1.2e-91]) + (0.356 * sex2[0.317]) + (0.573 * ethnic1[1.1e-12]) + (0.497 * ethnic2[3.5e-116]) + (0.876 * ethnic3[0.003]) + (0.895 * ethnic4[0.585]) + (0.632 * ethnic5[0.217]) + (0.706 * ethnic6[5.8e-15])	2.68	2.52	0.97	0.97	3.11	2.75	26195	23748	6030	7680	68.25	67.33	56.57	46.95	0.115553895470041	1.00542709106309e-124	sex, bmi, ethnic, tdi_quant, num_in_house, tobac, alc, num_sex_part	sex1 : 2.48e-02, bmi : 2.05e-26, ethnic1 : 1.06e-01, ethnic2 : 6.26e-02, ethnic3 : 4.98e-02, tdi_quant1 : 9.62e-01, tdi_quant2 : 6.38e-03, num_in_house2 : 6.56e-01, num_in_house3 : 2.95e-01, num_in_house4 : 4.01e-02, num_in_house5 : 4.56e-02, num_in_house6 : 9.09e-01, alc1 : 2.48e-02, alc2 : 1.99e-01, alc3 : 9.70e-01	sex1: 1.352 [1.039-1.759], bmi: 3.088 [2.509-3.802], ethnic1: 1.864 [0.876-3.966], ethnic2: 0.150 [0.02-1.105], ethnic3: 2.053 [1.001-4.211], tdi_quant1: 0.990 [0.667-1.471], tdi_quant2: 1.846 [1.188-2.868], num_in_house2: 1.083 [0.763-1.536], num_in_house3: 1.251 [0.823-1.902], num_in_house4: 0.550 [0.31-0.973], num_in_house5: 0.428 [0.186-0.983], num_in_house6: 0.918 [0.21-4.009], alc1: 2.207 [1.106-4.405], alc2: 0.685 [0.384-1.221], alc3: 2.9e-06 [2.23e-295-3.68e+283]	sex1 : 1.22e-91, sex2 : 3.17e-01, ethnic1 : 1.13e-12, ethnic2 : 3.51e-116, ethnic3 : 2.53e-03, ethnic4 : 5.85e-01, ethnic5 : 2.17e-01, ethnic6 : 5.85e-15	sex1: 1.491 [1.435-1.550], sex2: 0.356 [0.047-2.690], ethnic1: 0.573 [0.491-0.668], ethnic2: 0.497 [0.468-0.527], ethnic3: 0.876 [0.805-0.955], ethnic4: 0.895 [0.601-1.334], ethnic5: 0.632 [0.305-1.309], ethnic6: 0.706 [0.647-0.770]		0 22244-8 [Cytomegalovirus IgG Ab [Presence] in Serum or Plasma, glm]: nCase: 7080 | nCon: 34109, corr p-val: 1.20e-60, uncorr p-val: 1.30e-61, OR: 1.63 | model: dis_status ~ 0.143[0.0e+00] + (1.630 * mod_ant[1.3e-61]) + (1.445 * male[3.6e-43]) + (6.2e-05 * sex2[0.902]) + (0.511 * ethnic1[2.0e-14]) + (0.477 * ethnic2[5.3e-65]) + (1.107 * ethnic3[0.003]) + (1.196 * ethnic4[0.194]) + (0.548 * ethnic5[0.139]) + (0.417 * ethnic6[5.9e-38]), glm_warn [False]: nan log10 trans: False | Notes: nan 1 49539-0 [Cytomegalovirus IgM Ab [Presence] in Serum or Plasma by Immunofluorescence, glm]: nCase: 3984 | nCon: 26386, corr p-val: 9.39e-09, uncorr p-val: 2.64e-09, OR: 1.558 | model: dis_status ~ 0.121[0.0e+00] + (1.558 * mod_ant[2.6e-09]) + (1.546 * male[5.8e-37]) + (1.1e-04 * sex2[0.936]) + (0.930 * ethnic1[0.698]) + (0.844 * ethnic2[0.001]) + (1.204 * ethnic3[2.3e-04]) + (2.191 * ethnic4[5.6e-06]) + (1.360 * ethnic5[0.455]) + (0.623 * ethnic6[1.9e-08]), glm_warn [False]: nan log10 trans: False | Notes: nan 2 5000-5 [Cytomegalovirus DNA [Presence] in Specimen by NAA with probe detection, glm]: nCase: 4141 | nCon: 34225, corr p-val: 8.54e-05, uncorr p-val: 3.28e-05, OR: 1.31 | model: dis_status ~ 0.231[0.0e+00] + (1.310 * mod_ant[3.3e-05]) + (1.060 * male[0.091]) + (5.5e-05 * sex2[0.936]) + (0.886 * ethnic1[0.295]) + (0.757 * ethnic2[5.2e-07]) + (1.090 * ethnic3[0.151]) + (1.913 * ethnic4[0.003]) + (0.711 * ethnic5[0.589]) + (0.041 * ethnic6[0.0e+00]), glm_warn [False]: nan log10 trans: False | Notes: nan 3 24119-0 [Cytomegalovirus IgM Ab [Presence] in Serum or Plasma by Immunoassay, glm]: nCase: 11344 | nCon: 37623, corr p-val: 0.018, uncorr p-val: 8.48e-03, OR: 1.135 | model: dis_status ~ 0.267[0.0e+00] + (1.135 * mod_ant[0.008]) + (1.458 * male[1.8e-68]) + (0.365 * sex2[0.323]) + (0.823 * ethnic1[0.031]) + (0.897 * ethnic2[0.002]) + (0.901 * ethnic3[0.046]) + (1.648 * ethnic4[0.013]) + (0.665 * ethnic5[0.366]) + (0.477 * ethnic6[6.3e-54]), glm_warn [False]: nan log10 trans: False | Notes: nan 4 22239-8 [Cytomegalovirus Ab [Presence] in Serum or Plasma, glm]: nCase: 691 | nCon: 4782, corr p-val: 0.175, uncorr p-val: 0.103, OR: 1.155 | model: dis_status ~ 0.146[1.1e-99] + (1.155 * mod_ant[0.103]) + (1.308 * male[0.002]) + (1.5e-06 * sex2[0.962]) + (0.339 * ethnic1[3.8e-04]) + (0.521 * ethnic2[3.9e-09]) + (0.397 * ethnic3[8.7e-06]) + (2.075 * ethnic4[0.385]) + (1.277 * ethnic5[0.704]) + (0.693 * ethnic6[0.007]), glm_warn [False]: nan log10 trans: False | Notes: nan 5 16718-9 [Cytomegalovirus Ag [Presence] in Blood, glm]: nCase: 122 | nCon: 1467, corr p-val: 0.408, uncorr p-val: 0.295, OR: 1.732 | model: dis_status ~ 0.332[3.5e-12] + (1.732 * mod_ant[0.295]) + (1.012 * male[0.952]) + (1.4e-07 * ethnic1[0.993]) + (1.9e-07 * ethnic2[0.995]) + (1.9e-07 * ethnic3[0.983]) + (1.205 * ethnic4[0.827]) + (0.056 * ethnic6[2.6e-31]), glm_warn [False]: nan log10 trans: False | Notes: nan 6 82189-2 [Cytomegalovirus DNA [Presence] in Cerebral spinal fluid by NAA with non-probe detection, firth]: nCase: 2118 | nCon: 21456, corr p-val: 0.598, uncorr p-val: 0.463, OR: 1.476 | model: dis_status ~ 0.109[0.0e+00] + (1.476 * mod_ant[0.463]) + (0.995 * male[0.912]) + (0.449 * sex2[0.527]) + (0.807 * ethnic1[0.213]) + (0.919 * ethnic2[0.186]) + (0.866 * ethnic3[0.126]) + (2.554 * ethnic4[4.9e-04]) + (0.369 * ethnic5[0.070]) + (0.555 * ethnic6[1.3e-15]), glm_warn [False]: nan log10 trans: False | Notes: n=23574 | DoF=9 | n iters: full : 7.00e+00, null : 6.00e+00 | Conv at last: LL change : 2.73e-12, max abs score : 9.23e-10, beta change : 8.70e-08 | Log Likes: full : -7.06e+03, null : -7.10e+03 | Method: Penalized ML | control: maxit : 2500, maxhs : 0, maxstep : 5, lconv : 1e-05, gconv : 1e-05, xconv : 1e-05, collapse : TRUE, fit : NR, call : logistf.control(maxit = n_iter) | mod control: tau : 0.5, terms.fit : NULL, call : logistf.mod.control() 7 4996-5 [Cytomegalovirus DNA [Presence] in Blood by NAA with probe detection, firth]: nCase: 756 | nCon: 1440, corr p-val: 0.797, uncorr p-val: 0.702, OR: 1.232 | model: dis_status ~ 0.482[0.0e+00] + (1.232 * mod_ant[0.702]) + (0.994 * male[0.950]) + (1.112 * ethnic1[0.719]) + (1.074 * ethnic2[0.574]) + (1.373 * ethnic3[0.270]) + (0.470 * ethnic4[0.372]) + (6.259 * ethnic5[0.218]) + (1.443 * ethnic6[0.002]), glm_warn [False]: nan log10 trans: False | Notes: n=2196 | DoF=8 | n iters: full : 6.00e+00, null : 5.00e+00 | Conv at last: LL change : -2.27e-13, max abs score : 3.71e-09, beta change : 1.60e-07 | Log Likes: full : -1.40e+03, null : -1.40e+03 | Method: Penalized ML | control: maxit : 2500, maxhs : 0, maxstep : 5, lconv : 1e-05, gconv : 1e-05, xconv : 1e-05, collapse : TRUE, fit : NR, call : logistf.control(maxit = n_iter) | mod control: tau : 0.5, terms.fit : NULL, call : logistf.mod.control() 8 30325-5 [Cytomegalovirus IgM Ab [Presence] in Serum or Plasma, glm]: nCase: 1144 | nCon: 8628, corr p-val: 0.927, uncorr p-val: 0.87, OR: 1.022 | model: dis_status ~ 0.320[3.0e-73] + (1.022 * mod_ant[0.870]) + (1.155 * male[0.035]) + (0.411 * ethnic1[1.0e-06]) + (0.353 * ethnic2[2.0e-26]) + (0.773 * ethnic3[0.002]) + (0.723 * ethnic4[0.617]) + (1.069 * ethnic5[0.922]) + (0.025 * ethnic6[7.8e-75]), glm_warn [False]: nan log10 trans: False | Notes: nan dtype: object	74255 30246-3 [Cytomegalovirus DNA [Presence] in Serum or Plasma by NAA with probe detection, glm]: nCase: 2646 | nCon: 6172, corr p-val: 0.13, uncorr p-val: 0.074, OR: 0.83 | model: dis_status ~ 0.368[4.8e-119] + (0.830 * mod_ant[0.074]) + (0.945 * male[0.232]) + (1.395 * ethnic1[4.5e-04]) + (0.852 * ethnic2[0.102]) + (1.910 * ethnic3[6.5e-32]) + (3.573 * ethnic4[0.007]) + (0.534 * ethnic5[0.252]) + (1.044 * ethnic6[0.613]), glm_warn [False]: nan log10 trans: False | Notes: nan 74257 30326-3 [Cytomegalovirus DNA [Presence] in Cerebral spinal fluid by NAA with probe detection, firth]: nCase: 629 | nCon: 5194, corr p-val: 0.317, uncorr p-val: 0.212, OR: 0.243 | model: dis_status ~ 0.134[0.0e+00] + (0.243 * mod_ant[0.212]) + (0.994 * male[0.945]) + (4.502 * sex2[0.419]) + (0.950 * ethnic1[0.857]) + (0.717 * ethnic2[0.002]) + (1.020 * ethnic3[0.860]) + (2.102 * ethnic4[0.255]) + (1.734 * ethnic5[0.567]) + (0.332 * ethnic6[5.7e-04]), glm_warn [False]: nan log10 trans: False | Notes: n=5823 | DoF=9 | n iters: full : 7.00e+00, null : 5.00e+00 | Conv at last: LL change : 0.00e+00, max abs score : 4.24e-10, beta change : 1.68e-07 | Log Likes: full : -1.97e+03, null : -1.98e+03 | Method: Penalized ML | control: maxit : 2500, maxhs : 0, maxstep : 5, lconv : 1e-05, gconv : 1e-05, xconv : 1e-05, collapse : TRUE, fit : NR, call : logistf.control(maxit = n_iter) | mod control: tau : 0.5, terms.fit : NULL, call : logistf.mod.control() 74258 31797-4 [Cytomegalovirus Ag [Presence] in Specimen, glm]: nCase: 83 | nCon: 681, corr p-val: 0.029, uncorr p-val: 0.015, OR: 0.408 | model: dis_status ~ 0.179[2.5e-22] + (0.408 * mod_ant[0.015]) + (0.994 * male[0.980]) + (8.0e-07 * ethnic1[0.983]) + (0.484 * ethnic2[0.243]) + (0.250 * ethnic3[0.182]) + (8.8e-07 * ethnic4[0.995]) + (8.8e-07 * ethnic5[0.995]) + (0.241 * ethnic6[0.055]), glm_warn [False]: nan log10 trans: False | Notes: nan 74262 5838-8 [Cytomegalovirus [Presence] in Specimen by Organism specific culture, firth]: nCase: 34 | nCon: 201, corr p-val: 0.62, uncorr p-val: 0.49, OR: 0.398 | model: dis_status ~ 0.222[3.8e-11] + (0.398 * mod_ant[0.490]) + (0.477 * male[0.049]) + (1.950 * ethnic1[0.517]) + (0.332 * ethnic2[0.383]) + (1.861 * ethnic3[0.435]) + (3.391 * ethnic4[0.285]) + (2.159 * ethnic6[0.145]), glm_warn [False]: nan log10 trans: False | Notes: n=235 | DoF=7 | n iters: full : 8.00e+00, null : 5.00e+00 | Conv at last: LL change : 3.98e-13, max abs score : 9.53e-08, beta change : 9.52e-07 | Log Likes: full : -9.03e+01, null : -9.46e+01 | Method: Penalized ML | control: maxit : 2500, maxhs : 0, maxstep : 5, lconv : 1e-05, gconv : 1e-05, xconv : 1e-05, collapse : TRUE, fit : NR, call : logistf.control(maxit = n_iter) | mod control: tau : 0.5, terms.fit : NULL, call : logistf.mod.control() dtype: object	False		False		False		False		virus	Herpesviridae	Betaherpesvirinae	betaherpesvirus 5
Chronic liver disease and cirrhosis	digestive	571	EBV	EBNA-1	No	Unknown	did_not_attempt	0.4240796728819887		1.092		[0.923-1.291]		241	8803						sex, bmi, ethnic, tdi_quant, same_sex		All			dis_status ~ 5.4e-04[7.0e-59] + (1.092 * mod_ant[0.306]) + (1.244 * male[0.101]) + (3.144 * bmi[4.3e-28]) + (1.603 * ethnic1[0.185]) + (0.161 * ethnic2[0.071]) + (1.916 * ethnic3[0.069]) + (0.995 * tdi_quant1[0.980]) + (1.905 * tdi_quant2[0.004]) + (1.959 * same_sex1[0.015]) + (1.273 * same_sex2[0.237])		3.41	3.32	0.8	0.88	3.7	3.63					68.25	67.33			0.30626580863935		sex, bmi, ethnic, tdi_quant, tobac, num_sex_part, same_sex	sex1 : 1.01e-01, bmi : 4.26e-28, ethnic1 : 1.85e-01, ethnic2 : 7.08e-02, ethnic3 : 6.92e-02, tdi_quant1 : 9.80e-01, tdi_quant2 : 3.53e-03, same_sex1 : 1.52e-02, same_sex2 : 2.37e-01	sex1: 1.244 [0.958-1.614], bmi: 3.144 [2.563-3.856], ethnic1: 1.603 [0.798-3.222], ethnic2: 0.161 [0.022-1.167], ethnic3: 1.916 [0.95-3.865], tdi_quant1: 0.995 [0.671-1.476], tdi_quant2: 1.905 [1.236-2.936], same_sex1: 1.959 [1.138-3.373], same_sex2: 1.273 [0.853-1.899]						False				False				virus	Herpesviridae		gammaherpesvirus 4
Chronic liver disease and cirrhosis	digestive	571	HBV	HBc	Yes	Unknown	replicated	0.0208392289752782	5.867142857142857e-299	1.317	1.607	[1.105-1.569]	[1.572-1.643]	241	8803	94224	331373	13952-7	Hepatitis B virus core Ab [Presence] in Serum or Plasma by Immunoassay	glm	sex, ethnic, tdi_quant, num_in_house, alc, same_sex	sex, ethnic	All	All	0	dis_status ~ 0.021[2.2e-24] + (1.317 * mod_ant[0.002]) + (1.332 * male[0.032]) + (1.354 * ethnic1[0.434]) + (0.158 * ethnic2[0.070]) + (1.695 * ethnic3[0.151]) + (1.021 * tdi_quant1[0.917]) + (2.069 * tdi_quant2[0.001]) + (1.106 * num_in_house2[0.571]) + (1.241 * num_in_house3[0.310]) + (0.537 * num_in_house4[0.033]) + (0.419 * num_in_house5[0.039]) + (0.831 * num_in_house6[0.803]) + (2.294 * alc1[0.018]) + (0.665 * alc2[0.168]) + (2.5e-06 * alc3[0.970]) + (1.775 * same_sex1[0.039]) + (1.210 * same_sex2[0.349])	dis_status ~ 0.287[0.0e+00] + (1.607 * mod_ant[0.0e+00]) + (1.193 * male[2.6e-123]) + (0.060 * sex2[5.0e-17]) + (0.808 * ethnic1[5.1e-27]) + (0.495 * ethnic2[0.0e+00]) + (1.139 * ethnic3[1.3e-20]) + (1.238 * ethnic4[3.1e-06]) + (0.661 * ethnic5[2.9e-05]) + (0.639 * ethnic6[1.2e-260])	0.82	0.67	0.81	0.64	0.78	0.7	295390	35983	80298	13926	68.25	67.33	58.84	52.3	0.00208392289752782	2.22e-300	sex, ethnic, tdi_quant, num_in_house, alc, num_sex_part, same_sex	sex1 : 3.18e-02, ethnic1 : 4.34e-01, ethnic2 : 7.02e-02, ethnic3 : 1.51e-01, tdi_quant1 : 9.17e-01, tdi_quant2 : 1.11e-03, num_in_house2 : 5.71e-01, num_in_house3 : 3.10e-01, num_in_house4 : 3.25e-02, num_in_house5 : 3.92e-02, num_in_house6 : 8.03e-01, alc1 : 1.79e-02, alc2 : 1.68e-01, alc3 : 9.70e-01, same_sex1 : 3.88e-02, same_sex2 : 3.49e-01	sex1: 1.332 [1.025-1.731], ethnic1: 1.354 [0.634-2.892], ethnic2: 0.158 [0.021-1.164], ethnic3: 1.695 [0.825-3.480], tdi_quant1: 1.021 [0.69-1.511], tdi_quant2: 2.069 [1.337-3.202], num_in_house2: 1.106 [0.781-1.565], num_in_house3: 1.241 [0.818-1.881], num_in_house4: 0.537 [0.304-0.950], num_in_house5: 0.419 [0.183-0.958], num_in_house6: 0.831 [0.193-3.579], alc1: 2.294 [1.154-4.563], alc2: 0.665 [0.373-1.188], alc3: 2.5e-06 [6.32e-297-1.02e+285], same_sex1: 1.775 [1.03-3.058], same_sex2: 1.210 [0.812-1.804]	sex1 : 2.64e-123, sex2 : 5.02e-17, ethnic1 : 5.06e-27, ethnic2 : 0.00e+00, ethnic3 : 1.29e-20, ethnic4 : 3.11e-06, ethnic5 : 2.88e-05, ethnic6 : 1.22e-260	sex1: 1.193 [1.176-1.211], sex2: 0.060 [0.031-0.116], ethnic1: 0.808 [0.777-0.840], ethnic2: 0.495 [0.484-0.506], ethnic3: 1.139 [1.108-1.170], ethnic4: 1.238 [1.132-1.355], ethnic5: 0.661 [0.544-0.802], ethnic6: 0.639 [0.623-0.655]		0 5196-1 [Hepatitis B virus surface Ag [Presence] in Serum or Plasma by Immunoassay, glm]: nCase: 223807 | nCon: 1371490, corr p-val: 5.87e-299, uncorr p-val: 2.22e-300, OR: 2.749 | model: dis_status ~ 0.140[0.0e+00] + (2.749 * mod_ant[0.0e+00]) + (2.271 * male[0.0e+00]) + (0.315 * sex2[2.1e-10]) + (0.775 * ethnic1[7.6e-83]) + (0.513 * ethnic2[0.0e+00]) + (0.886 * ethnic3[2.5e-53]) + (1.297 * ethnic4[1.7e-14]) + (0.623 * ethnic5[6.5e-14]) + (0.573 * ethnic6[0.0e+00]), glm_warn [False]: nan log10 trans: False | Notes: nan 1 5195-3 [Hepatitis B virus surface Ag [Presence] in Serum, glm]: nCase: 128086 | nCon: 3373476, corr p-val: 5.87e-299, uncorr p-val: 2.22e-300, OR: 2.663 | model: dis_status ~ 0.105[0.0e+00] + (2.663 * mod_ant[0.0e+00]) + (2.381 * male[0.0e+00]) + (0.452 * sex2[0.272]) + (0.546 * ethnic1[1.9e-227]) + (0.637 * ethnic2[0.0e+00]) + (0.853 * ethnic3[3.1e-51]) + (1.283 * ethnic4[2.1e-09]) + (0.767 * ethnic5[0.009]) + (0.020 * ethnic6[0.0e+00]), glm_warn [False]: nan log10 trans: False | Notes: nan 2 65633-0 [Hepatitis B virus surface Ag [Presence] in Serum or Plasma by Confirmatory method, glm]: nCase: 1972 | nCon: 20096, corr p-val: 7.53e-296, uncorr p-val: 3.66e-297, OR: 20.988 | model: dis_status ~ 0.022[0.0e+00] + (20.988 * mod_ant[3.7e-297]) + (2.017 * male[1.7e-27]) + (0.996 * ethnic1[0.959]) + (0.661 * ethnic2[1.0e-06]) + (0.767 * ethnic3[0.009]) + (0.906 * ethnic4[0.820]) + (0.302 * ethnic5[0.002]) + (0.657 * ethnic6[1.4e-05]), glm_warn [False]: nan log10 trans: False | Notes: nan 3 51914-0 [Hepatitis B virus core IgG+IgM Ab [Presence] in Serum, glm]: nCase: 39349 | nCon: 122732, corr p-val: 2.15e-214, uncorr p-val: 1.16e-215, OR: 1.643 | model: dis_status ~ 0.356[0.0e+00] + (1.643 * mod_ant[1.2e-215]) + (1.141 * male[5.3e-29]) + (0.515 * sex2[0.383]) + (0.609 * ethnic1[3.5e-52]) + (0.436 * ethnic2[0.0e+00]) + (0.875 * ethnic3[1.1e-14]) + (0.662 * ethnic4[9.4e-04]) + (0.493 * ethnic5[5.6e-07]) + (0.595 * ethnic6[8.1e-118]), glm_warn [False]: nan log10 trans: False | Notes: nan 4 16933-4 [Hepatitis B virus core Ab [Presence] in Serum, glm]: nCase: 42961 | nCon: 176725, corr p-val: 4.17e-161, uncorr p-val: 2.48e-162, OR: 1.58 | model: dis_status ~ 0.281[0.0e+00] + (1.580 * mod_ant[2.5e-162]) + (1.115 * male[2.0e-23]) + (0.157 * sex2[0.067]) + (0.556 * ethnic1[5.0e-67]) + (0.499 * ethnic2[0.0e+00]) + (0.742 * ethnic3[6.1e-37]) + (1.327 * ethnic4[0.001]) + (0.560 * ethnic5[4.8e-04]) + (0.219 * ethnic6[0.0e+00]), glm_warn [False]: nan log10 trans: False | Notes: nan 5 32685-0 [Hepatitis B virus core IgG Ab [Presence] in Serum, glm]: nCase: 15817 | nCon: 54120, corr p-val: 1.32e-59, uncorr p-val: 1.57e-60, OR: 1.658 | model: dis_status ~ 0.272[0.0e+00] + (1.658 * mod_ant[1.6e-60]) + (1.150 * male[3.8e-14]) + (0.733 * sex2[0.792]) + (0.734 * ethnic1[0.321]) + (0.668 * ethnic2[5.7e-24]) + (1.730 * ethnic3[4.7e-117]) + (3.827 * ethnic4[8.3e-59]) + (1.236 * ethnic5[0.408]) + (0.364 * ethnic6[3.9e-211]), glm_warn [False]: nan log10 trans: False | Notes: nan 6 24113-3 [Hepatitis B virus core IgM Ab [Presence] in Serum or Plasma by Immunoassay, glm]: nCase: 81863 | nCon: 307674, corr p-val: 2.45e-28, uncorr p-val: 3.97e-29, OR: 1.592 | model: dis_status ~ 0.265[0.0e+00] + (1.592 * mod_ant[4.0e-29]) + (1.235 * male[6.8e-157]) + (0.484 * sex2[0.006]) + (0.982 * ethnic1[0.433]) + (0.572 * ethnic2[0.0e+00]) + (1.134 * ethnic3[3.8e-22]) + (1.495 * ethnic4[2.1e-15]) + (0.922 * ethnic5[0.463]) + (0.667 * ethnic6[3.5e-159]), glm_warn [False]: nan log10 trans: False | Notes: nan 7 13953-5 [Hepatitis B virus e Ab [Presence] in Serum or Plasma by Immunoassay, glm]: nCase: 15681 | nCon: 26159, corr p-val: 5.11e-18, uncorr p-val: 1.02e-18, OR: 1.242 | model: dis_status ~ 0.589[8.1e-178] + (1.242 * mod_ant[1.0e-18]) + (1.344 * male[5.8e-47]) + (0.031 * sex2[5.1e-04]) + (0.790 * ethnic1[5.4e-13]) + (0.586 * ethnic2[3.8e-77]) + (1.103 * ethnic3[0.015]) + (1.149 * ethnic4[0.355]) + (0.554 * ethnic5[0.007]) + (0.510 * ethnic6[2.1e-75]), glm_warn [False]: nan log10 trans: False | Notes: nan 8 13954-3 [Hepatitis B virus e Ag [Presence] in Serum or Plasma by Immunoassay, glm]: nCase: 21780 | nCon: 40474, corr p-val: 3.31e-11, uncorr p-val: 7.51e-12, OR: 1.243 | model: dis_status ~ 0.533[0.0e+00] + (1.243 * mod_ant[7.5e-12]) + (1.338 * male[3.0e-65]) + (0.065 * sex2[1.1e-04]) + (0.879 * ethnic1[4.2e-06]) + (0.619 * ethnic2[5.0e-94]) + (1.035 * ethnic3[0.323]) + (1.254 * ethnic4[0.105]) + (0.521 * ethnic5[3.7e-04]) + (0.533 * ethnic6[5.0e-90]), glm_warn [False]: nan log10 trans: False | Notes: nan 9 33463-1 [Hepatitis B virus e IgG Ab [Presence] in Serum by Immunoassay, glm]: nCase: 757 | nCon: 1970, corr p-val: 2.80e-09, uncorr p-val: 7.12e-10, OR: 2.272 | model: dis_status ~ 0.328[1.2e-53] + (2.272 * mod_ant[7.1e-10]) + (1.335 * male[9.1e-04]) + (0.863 * ethnic1[0.255]) + (0.659 * ethnic2[0.043]) + (1.361 * ethnic3[0.213]) + (1.117 * ethnic4[0.820]) + (6.5e+05 * ethnic5[0.967]) + (0.550 * ethnic6[5.2e-05]), glm_warn [False]: nan log10 trans: False | Notes: nan 10 83100-8 [Hepatitis B virus core IgG+IgM Ab [Presence] in Serum or Plasma by Immunoassay, glm]: nCase: 1177 | nCon: 3002, corr p-val: 0.034, uncorr p-val: 0.017, OR: 1.396 | model: dis_status ~ 0.430[9.0e-54] + (1.396 * mod_ant[0.017]) + (1.069 * male[0.341]) + (0.669 * ethnic1[0.048]) + (0.702 * ethnic2[2.9e-04]) + (0.684 * ethnic3[0.004]) + (2.405 * ethnic4[0.010]) + (7.9e-06 * ethnic5[0.959]) + (0.329 * ethnic6[6.8e-09]), glm_warn [False]: nan log10 trans: False | Notes: nan 11 31844-4 [Hepatitis B virus e Ag [Presence] in Serum, glm]: nCase: 107 | nCon: 605, corr p-val: 0.07, uncorr p-val: 0.038, OR: 1.873 | model: dis_status ~ 0.178[8.8e-08] + (1.873 * mod_ant[0.038]) + (2.186 * male[0.001]) + (0.944 * ethnic1[0.874]) + (1.103 * ethnic2[0.756]) + (1.056 * ethnic3[0.908]) + (0.070 * ethnic6[6.6e-08]), glm_warn [False]: nan log10 trans: False | Notes: nan 12 29610-3 [Hepatitis B virus DNA [Presence] in Serum or Plasma by NAA with probe detection, glm]: nCase: 4595 | nCon: 7369, corr p-val: 0.199, uncorr p-val: 0.122, OR: 1.078 | model: dis_status ~ 0.589[4.2e-47] + (1.078 * mod_ant[0.122]) + (1.402 * male[2.4e-18]) + (6.6e+04 * sex2[0.926]) + (0.857 * ethnic1[0.018]) + (0.577 * ethnic2[8.3e-24]) + (0.832 * ethnic3[0.002]) + (1.510 * ethnic4[0.090]) + (0.851 * ethnic5[0.627]) + (0.840 * ethnic6[0.011]), glm_warn [False]: nan log10 trans: False | Notes: nan 13 5009-6 [Hepatitis B virus DNA [Presence] in Specimen by NAA with probe detection, firth]: nCase: 97 | nCon: 1073, corr p-val: 0.317, uncorr p-val: 0.212, OR: 3.126 | model: dis_status ~ 0.323[8.7e-09] + (3.126 * mod_ant[0.212]) + (0.953 * male[0.839]) + (0.041 * sex2[0.003]) + (0.927 * ethnic1[0.822]) + (0.586 * ethnic2[0.125]) + (2.257 * ethnic3[0.349]) + (0.643 * ethnic4[0.767]) + (0.067 * ethnic6[2.6e-14]), glm_warn [False]: nan log10 trans: False | Notes: n=1170 | DoF=8 | n iters: full : 1.20e+01, null : 6.00e+00 | Conv at last: LL change : 7.79e-12, max abs score : 1.77e-07, beta change : 4.71e-06 | Log Likes: full : -2.33e+02, null : -3.28e+02 | Method: Penalized ML | control: maxit : 2500, maxhs : 0, maxstep : 5, lconv : 1e-05, gconv : 1e-05, xconv : 1e-05, collapse : TRUE, fit : NR, call : logistf.control(maxit = n_iter) | mod control: tau : 0.5, terms.fit : NULL, call : logistf.mod.control() 14 5007-0 [Hepatitis B virus DNA [Presence] in Blood by NAA with probe detection, firth]: nCase: 224 | nCon: 629, corr p-val: 0.718, uncorr p-val: 0.617, OR: 1.307 | model: dis_status ~ 0.305[0.0e+00] + (1.307 * mod_ant[0.617]) + (1.014 * male[0.930]) + (1.314 * ethnic1[0.787]) + (1.027 * ethnic2[0.931]) + (1.609 * ethnic3[0.010]) + (5.749 * ethnic4[3.8e-04]) + (1.091 * ethnic5[0.958]) + (0.784 * ethnic6[0.415]), glm_warn [False]: nan log10 trans: False | Notes: n=853 | DoF=8 | n iters: full : 5.00e+00, null : 5.00e+00 | Conv at last: LL change : 2.53e-10, max abs score : 3.17e-07, beta change : 9.43e-06 | Log Likes: full : -4.72e+02, null : -4.82e+02 | Method: Penalized ML | control: maxit : 2500, maxhs : 0, maxstep : 5, lconv : 1e-05, gconv : 1e-05, xconv : 1e-05, collapse : TRUE, fit : NR, call : logistf.control(maxit = n_iter) | mod control: tau : 0.5, terms.fit : NULL, call : logistf.mod.control() 15 16934-2 [Hepatitis B virus polymerase DNA [Presence] in Blood by NAA with probe detection, glm]: nCase: 124 | nCon: 132, corr p-val: 0.927, uncorr p-val: 0.863, OR: 1.063 | model: dis_status ~ 0.730[0.430] + (1.063 * mod_ant[0.863]) + (1.528 * male[0.102]) + (1.149 * ethnic1[0.714]) + (0.509 * ethnic2[0.179]) + (1.655 * ethnic3[0.533]) + (6.5e-07 * ethnic4[0.987]) + (1.070 * ethnic6[0.898]), glm_warn [False]: nan log10 trans: False | Notes: nan dtype: object	74289 10900-9 [Hepatitis B virus surface Ab [Presence] in Serum by Immunoassay, glm]: nCase: 46970 | nCon: 210700, corr p-val: 5.87e-299, uncorr p-val: 2.22e-300, OR: 0.556 | model: dis_status ~ 0.306[0.0e+00] + (0.556 * mod_ant[0.0e+00]) + (1.337 * male[2.2e-171]) + (0.207 * sex2[3.8e-05]) + (0.952 * ethnic1[0.037]) + (0.446 * ethnic2[0.0e+00]) + (1.015 * ethnic3[0.372]) + (0.897 * ethnic4[0.265]) + (0.542 * ethnic5[1.1e-08]) + (0.454 * ethnic6[0.0e+00]), glm_warn [False]: nan log10 trans: False | Notes: nan 74295 22322-2 [Hepatitis B virus surface Ab [Presence] in Serum, glm]: nCase: 92324 | nCon: 1856392, corr p-val: 5.87e-299, uncorr p-val: 2.22e-300, OR: 0.617 | model: dis_status ~ 0.254[0.0e+00] + (0.617 * mod_ant[0.0e+00]) + (1.363 * male[0.0e+00]) + (0.176 * sex2[0.016]) + (0.717 * ethnic1[3.8e-55]) + (0.716 * ethnic2[8.1e-211]) + (1.264 * ethnic3[2.8e-61]) + (1.250 * ethnic4[4.0e-05]) + (1.005 * ethnic5[0.972]) + (0.015 * ethnic6[0.0e+00]), glm_warn [False]: nan log10 trans: False | Notes: nan 74298 31204-1 [Hepatitis B virus core IgM Ab [Presence] in Serum, glm]: nCase: 41118 | nCon: 1736445, corr p-val: 5.96e-24, uncorr p-val: 1.03e-24, OR: 0.577 | model: dis_status ~ 0.254[0.0e+00] + (0.577 * mod_ant[1.0e-24]) + (1.299 * male[1.1e-122]) + (0.670 * sex2[0.708]) + (0.612 * ethnic1[2.5e-26]) + (0.648 * ethnic2[1.0e-144]) + (1.441 * ethnic3[1.7e-81]) + (1.765 * ethnic4[8.2e-12]) + (0.937 * ethnic5[0.724]) + (0.007 * ethnic6[0.0e+00]), glm_warn [False]: nan log10 trans: False | Notes: nan 74302 48070-7 [Hepatitis B virus surface IgG Ab [Presence] in Serum by Immunoassay, glm]: nCase: 651 | nCon: 2053, corr p-val: 0.445, uncorr p-val: 0.324, OR: 0.907 | model: dis_status ~ 0.378[1.7e-38] + (0.907 * mod_ant[0.324]) + (0.838 * male[0.052]) + (1.020 * ethnic1[0.981]) + (0.532 * ethnic2[4.9e-04]) + (1.066 * ethnic3[0.903]) + (1.2e-05 * ethnic4[0.961]) + (1.683 * ethnic5[0.672]) + (1.433 * ethnic6[0.351]), glm_warn [False]: nan log10 trans: False | Notes: nan dtype: object	False		False		False		False		virus	Hepadnaviridae		Hepatitis B virus
Chronic liver disease and cirrhosis	digestive	571	HCV	Core	Yes	Unknown	replicated	0.00162936318071079	5.867142857142857e-299	1.429	2.889	[1.196-1.706]	[2.84-2.939]	241	8803	200453	3892347	13955-0	Hepatitis C virus Ab [Presence] in Serum or Plasma by Immunoassay	glm	sex, ethnic, same_sex	sex, ethnic	All	All	0	dis_status ~ 0.018[4.9e-258] + (1.429 * mod_ant[8.1e-05]) + (1.253 * male[0.087]) + (1.348 * ethnic1[0.396]) + (0.268 * ethnic2[0.190]) + (1.990 * ethnic3[0.051]) + (2.227 * same_sex1[0.003]) + (1.360 * same_sex2[0.123])	dis_status ~ 0.119[0.0e+00] + (2.889 * mod_ant[0.0e+00]) + (1.355 * male[0.0e+00]) + (0.630 * sex2[0.091]) + (0.958 * ethnic1[0.002]) + (0.647 * ethnic2[0.0e+00]) + (1.176 * ethnic3[2.5e-94]) + (1.871 * ethnic4[2.1e-90]) + (0.922 * ethnic5[0.189]) + (0.039 * ethnic6[0.0e+00])	0.78	0.6	0.77	0.64	0.7	0.48	3818944	73403	180570	19883	68.25	67.33	58.12	47.89	8.14681590355395e-05	2.22e-300	sex, ethnic, same_sex	sex1 : 8.65e-02, ethnic1 : 3.96e-01, ethnic2 : 1.90e-01, ethnic3 : 5.06e-02, same_sex1 : 3.01e-03, same_sex2 : 1.23e-01	sex1: 1.253 [0.968-1.622], ethnic1: 1.348 [0.677-2.684], ethnic2: 0.268 [0.037-1.925], ethnic3: 1.990 [0.998-3.967], same_sex1: 2.227 [1.312-3.779], same_sex2: 1.360 [0.921-2.010]	sex1 : 0.00e+00, sex2 : 9.07e-02, ethnic1 : 2.35e-03, ethnic2 : 0.00e+00, ethnic3 : 2.53e-94, ethnic4 : 2.15e-90, ethnic5 : 1.89e-01, ethnic6 : 0.00e+00	sex1: 1.355 [1.342-1.368], sex2: 0.630 [0.368-1.076], ethnic1: 0.958 [0.931-0.985], ethnic2: 0.647 [0.637-0.657], ethnic3: 1.176 [1.158-1.194], ethnic4: 1.871 [1.761-1.989], ethnic5: 0.922 [0.816-1.041], ethnic6: 0.039 [0.039-0.040]		0 16128-1 [Hepatitis C virus Ab [Presence] in Serum, glm]: nCase: 140883 | nCon: 1082682, corr p-val: 5.87e-299, uncorr p-val: 2.22e-300, OR: 2.527 | model: dis_status ~ 0.121[0.0e+00] + (2.527 * mod_ant[0.0e+00]) + (1.342 * male[0.0e+00]) + (0.533 * sex2[0.053]) + (0.833 * ethnic1[1.0e-19]) + (0.579 * ethnic2[0.0e+00]) + (1.113 * ethnic3[9.0e-24]) + (0.877 * ethnic4[0.022]) + (0.939 * ethnic5[0.550]) + (0.502 * ethnic6[0.0e+00]), glm_warn [False]: nan log10 trans: False | Notes: nan 1 11259-9 [Hepatitis C virus RNA [Presence] in Serum or Plasma by NAA with probe detection, glm]: nCase: 23721 | nCon: 61134, corr p-val: 5.96e-58, uncorr p-val: 7.41e-59, OR: 1.384 | model: dis_status ~ 0.338[0.0e+00] + (1.384 * mod_ant[7.4e-59]) + (1.386 * male[3.6e-97]) + (0.227 * sex2[0.004]) + (0.687 * ethnic1[5.4e-17]) + (0.838 * ethnic2[1.1e-16]) + (1.326 * ethnic3[1.2e-31]) + (1.331 * ethnic4[0.002]) + (0.901 * ethnic5[0.683]) + (0.547 * ethnic6[3.0e-110]), glm_warn [False]: nan log10 trans: False | Notes: nan 2 16129-9 [Hepatitis C virus IgG Ab [Presence] in Serum, glm]: nCase: 14265 | nCon: 79414, corr p-val: 3.12e-44, uncorr p-val: 4.55e-45, OR: 1.909 | model: dis_status ~ 0.164[0.0e+00] + (1.909 * mod_ant[4.6e-45]) + (1.271 * male[5.6e-39]) + (0.799 * ethnic1[0.005]) + (0.285 * ethnic2[2.7e-13]) + (1.082 * ethnic3[0.178]) + (1.400 * ethnic4[6.3e-06]) + (0.542 * ethnic5[0.080]) + (0.794 * ethnic6[3.3e-17]), glm_warn [False]: nan log10 trans: False | Notes: nan 3 5199-5 [Hepatitis C virus Ab [Presence] in Serum by Immunoblot, glm]: nCase: 520 | nCon: 1140, corr p-val: 3.41e-26, uncorr p-val: 5.71e-27, OR: 3.797 | model: dis_status ~ 0.248[2.9e-45] + (3.797 * mod_ant[5.7e-27]) + (1.357 * male[0.007]) + (2.204 * ethnic1[0.188]) + (0.707 * ethnic2[0.050]) + (1.700 * ethnic3[0.021]) + (0.777 * ethnic4[0.759]) + (1.0e-05 * ethnic5[0.972]) + (0.796 * ethnic6[0.107]), glm_warn [False]: nan log10 trans: False | Notes: nan 4 5012-0 [Hepatitis C virus RNA [Presence] in Specimen by NAA with probe detection, glm]: nCase: 978 | nCon: 3319, corr p-val: 1.01e-12, uncorr p-val: 2.17e-13, OR: 1.895 | model: dis_status ~ 0.325[7.8e-70] + (1.895 * mod_ant[2.2e-13]) + (1.232 * male[0.007]) + (9.5e-08 * sex2[0.952]) + (0.913 * ethnic1[0.780]) + (0.580 * ethnic2[2.4e-04]) + (1.126 * ethnic3[0.537]) + (0.366 * ethnic4[0.183]) + (0.590 * ethnic5[0.515]) + (0.256 * ethnic6[3.9e-18]), glm_warn [False]: nan log10 trans: False | Notes: nan 5 72376-7 [Hepatitis C virus Ab [Presence] in Serum, Plasma or Blood by Rapid immunoassay, glm]: nCase: 1202 | nCon: 21537, corr p-val: 1.18e-10, uncorr p-val: 2.80e-11, OR: 2.174 | model: dis_status ~ 0.054[0.0e+00] + (2.174 * mod_ant[2.8e-11]) + (0.688 * male[1.4e-09]) + (2.1e-05 * sex2[0.931]) + (0.882 * ethnic1[0.650]) + (0.987 * ethnic2[0.899]) + (1.798 * ethnic3[5.7e-19]) + (2.858 * ethnic4[1.8e-06]) + (0.847 * ethnic5[0.818]) + (0.340 * ethnic6[0.003]), glm_warn [False]: nan log10 trans: False | Notes: nan 6 48576-3 [Hepatitis C virus RNA [Presence] in Specimen by Probe with signal amplification, glm]: nCase: 186 | nCon: 211, corr p-val: 7.53e-09, uncorr p-val: 2.08e-09, OR: 3.748 | model: dis_status ~ 0.416[9.2e-06] + (3.748 * mod_ant[2.1e-09]) + (1.300 * male[0.240]) + (5.236 * ethnic1[0.163]) + (0.388 * ethnic2[0.114]) + (1.563 * ethnic3[0.167]) + (1.093 * ethnic4[0.903]) + (2.4e-06 * ethnic5[0.981]) + (0.822 * ethnic6[0.657]), glm_warn [False]: nan log10 trans: False | Notes: nan 7 40726-2 [Hepatitis C virus IgG Ab [Presence] in Serum or Plasma by Immunoassay, glm]: nCase: 964 | nCon: 7062, corr p-val: 0.018, uncorr p-val: 9.06e-03, OR: 1.804 | model: dis_status ~ 0.087[2.0e-266] + (1.804 * mod_ant[0.009]) + (1.861 * male[2.0e-17]) + (7.2e-05 * sex2[0.967]) + (0.784 * ethnic1[0.235]) + (0.511 * ethnic2[9.5e-10]) + (2.981 * ethnic3[5.6e-40]) + (1.172 * ethnic4[0.743]) + (4.606 * ethnic5[0.039]) + (0.607 * ethnic6[0.003]), glm_warn [False]: nan log10 trans: False | Notes: nan 8 5010-4 [Hepatitis C virus RNA [Presence] in Blood by NAA with probe detection, glm]: nCase: 220 | nCon: 614, corr p-val: 0.397, uncorr p-val: 0.281, OR: 1.598 | model: dis_status ~ 0.315[2.4e-14] + (1.598 * mod_ant[0.281]) + (0.981 * male[0.907]) + (1.063 * ethnic1[0.958]) + (0.858 * ethnic2[0.645]) + (1.592 * ethnic3[0.011]) + (5.201 * ethnic4[0.002]) + (4.1e-06 * ethnic5[0.982]) + (0.715 * ethnic6[0.304]), glm_warn [False]: nan log10 trans: False | Notes: nan dtype: object		False		False		False		False		virus	Flaviviridae		Hepacivirus C
Chronic liver disease and cirrhosis	digestive	571	HHV-6	IE1B	No	Unknown	did_not	0.142307810606762	0.4616935741526147	0.782	0.8	[0.611-1.002]	[0.506-1.264]	241	8803	1901	19974	82192-6	Herpes virus 6 DNA [Presence] in Cerebral spinal fluid by NAA with non-probe detection	glm	sex, ethnic	sex, ethnic	All	All	0	dis_status ~ 0.042[2.6e-24] + (0.782 * mod_ant[0.052]) + (1.308 * male[0.040]) + (1.606 * ethnic1[0.173]) + (0.284 * ethnic2[0.211]) + (2.135 * ethnic3[0.030])	dis_status ~ 0.106[0.0e+00] + (0.800 * mod_ant[0.339]) + (0.996 * male[0.942]) + (1.7e-05 * sex2[0.939]) + (0.814 * ethnic1[0.271]) + (0.857 * ethnic2[0.028]) + (0.850 * ethnic3[0.105]) + (2.832 * ethnic4[3.3e-05]) + (0.313 * ethnic5[0.106]) + (0.573 * ethnic6[3.5e-12])	2.34	2.4	0.55	0.52	2.34	2.37	19704	270	1881	20	68.25	67.33	55.81	42.38	0.0523339647653744	0.339407168025706	sex, ethnic	sex1 : 4.00e-02, ethnic1 : 1.73e-01, ethnic2 : 2.11e-01, ethnic3 : 3.01e-02	sex1: 1.308 [1.012-1.690], ethnic1: 1.606 [0.812-3.176], ethnic2: 0.284 [0.039-2.039], ethnic3: 2.135 [1.076-4.237]	sex1 : 9.42e-01, sex2 : 9.39e-01, ethnic1 : 2.71e-01, ethnic2 : 2.77e-02, ethnic3 : 1.05e-01, ethnic4 : 3.28e-05, ethnic5 : 1.06e-01, ethnic6 : 3.46e-12	sex1: 0.996 [0.907-1.095], sex2: 1.7e-05 [1.19e-126-2.46e+116], ethnic1: 0.814 [0.565-1.174], ethnic2: 0.857 [0.747-0.983], ethnic3: 0.850 [0.699-1.035], ethnic4: 2.832 [1.733-4.628], ethnic5: 0.313 [0.076-1.281], ethnic6: 0.573 [0.49-0.670]		0 29495-9 [Herpes virus 6 DNA [Presence] in Specimen by NAA with probe detection, glm]: nCase: 518 | nCon: 2649, corr p-val: 0.99, uncorr p-val: 0.979, OR: 0.996 | model: dis_status ~ 0.230[5.1e-54] + (0.996 * mod_ant[0.979]) + (1.486 * male[9.3e-05]) + (1.5e-05 * sex2[0.973]) + (1.356 * ethnic1[0.282]) + (1.401 * ethnic2[0.037]) + (0.816 * ethnic3[0.146]) + (0.660 * ethnic4[0.706]) + (0.063 * ethnic5[0.006]) + (0.275 * ethnic6[5.3e-23]), glm_warn [False]: nan log10 trans: False | Notes: nan 1 33941-6 [Herpes virus 6 DNA [Presence] in Blood by NAA with probe detection, glm]: nCase: 202 | nCon: 636, corr p-val: 0.99, uncorr p-val: 0.97, OR: 0.983 | model: dis_status ~ 0.228[2.4e-23] + (0.983 * mod_ant[0.970]) + (1.226 * male[0.222]) + (1.303 * ethnic1[0.534]) + (1.596 * ethnic2[0.042]) + (1.650 * ethnic3[0.027]) + (8.8e+06 * ethnic4[0.971]) + (1.465 * ethnic6[0.203]), glm_warn [False]: nan log10 trans: False | Notes: nan 2 33942-4 [Herpes virus 6 DNA [Presence] in Cerebral spinal fluid by NAA with probe detection, glm]: nCase: 774 | nCon: 5317, corr p-val: 1.0, uncorr p-val: 1.0, OR: 1.0 | model: dis_status ~ 0.156[2.4e-191] + (1.000 * mod_ant[1.000]) + (0.999 * male[0.993]) + (6.7e-05 * sex2[0.967]) + (1.019 * ethnic1[0.950]) + (0.839 * ethnic2[0.066]) + (0.980 * ethnic3[0.857]) + (0.989 * ethnic4[0.989]) + (0.919 * ethnic5[0.937]) + (0.336 * ethnic6[0.002]), glm_warn [False]: nan log10 trans: False | Notes: nan dtype: object		False		False		False		False		virus	Herpesviridae	Betaherpesvirinae	betaherpesvirus 6
Chronic liver disease and cirrhosis	digestive	571	HHV-7	U14	No	Unknown	could_not	0.142307810606762		0.715		[0.532-0.961]		241	8803						sex, bmi, ethnic, tdi_quant, alc		All			dis_status ~ 0.002[3.5e-22] + (0.715 * mod_ant[0.026]) + (1.255 * male[0.094]) + (3.124 * bmi[2.9e-27]) + (1.466 * ethnic1[0.306]) + (0.152 * ethnic2[0.063]) + (1.867 * ethnic3[0.084]) + (0.997 * tdi_quant1[0.987]) + (1.875 * tdi_quant2[0.004]) + (2.276 * alc1[0.020]) + (0.719 * alc2[0.266]) + (2.8e-06 * alc3[0.970])		2.66	2.74	0.42	0.44	2.68	2.78					68.25	67.33			0.0261107042648256		sex, bmi, ethnic, tdi_quant, alc	sex1 : 9.42e-02, bmi : 2.87e-27, ethnic1 : 3.06e-01, ethnic2 : 6.31e-02, ethnic3 : 8.41e-02, tdi_quant1 : 9.87e-01, tdi_quant2 : 4.36e-03, alc1 : 1.99e-02, alc2 : 2.66e-01, alc3 : 9.70e-01	sex1: 1.255 [0.962-1.636], bmi: 3.124 [2.542-3.841], ethnic1: 1.466 [0.705-3.047], ethnic2: 0.152 [0.021-1.109], ethnic3: 1.867 [0.919-3.793], tdi_quant1: 0.997 [0.672-1.479], tdi_quant2: 1.875 [1.217-2.890], alc1: 2.276 [1.139-4.548], alc2: 0.719 [0.402-1.286], alc3: 2.8e-06 [5.97e-295-1.34e+283]						False				False				virus	Herpesviridae	Betaherpesvirinae	betaherpesvirus 7
Chronic liver disease and cirrhosis	digestive	571	HIV	env	No	Unknown	did_not_attempt	0.3724007857390462		1.241		[0.87-1.770]		241	8803						sex, bmi, ethnic, tdi_quant, num_in_house, same_sex		All			dis_status ~ 5.3e-04[1.2e-54] + (1.241 * mod_ant[0.234]) + (1.252 * male[0.092]) + (3.117 * bmi[2.6e-27]) + (2.090 * ethnic1[0.046]) + (0.165 * ethnic2[0.075]) + (2.172 * ethnic3[0.033]) + (0.989 * tdi_quant1[0.957]) + (1.915 * tdi_quant2[0.004]) + (1.107 * num_in_house2[0.568]) + (1.267 * num_in_house3[0.267]) + (0.559 * num_in_house4[0.046]) + (0.458 * num_in_house5[0.065]) + (0.800 * num_in_house6[0.767]) + (1.918 * same_sex1[0.020]) + (1.220 * same_sex2[0.334])		1.58	1.53	0.41	0.39	1.63	1.59					68.25	67.33			0.234030800532156		sex, bmi, ethnic, tdi_quant, num_in_house, same_sex	sex1 : 9.23e-02, bmi : 2.56e-27, ethnic1 : 4.56e-02, ethnic2 : 7.54e-02, ethnic3 : 3.28e-02, tdi_quant1 : 9.57e-01, tdi_quant2 : 3.71e-03, num_in_house2 : 5.68e-01, num_in_house3 : 2.67e-01, num_in_house4 : 4.63e-02, num_in_house5 : 6.46e-02, num_in_house6 : 7.67e-01, same_sex1 : 1.99e-02, same_sex2 : 3.34e-01	sex1: 1.252 [0.964-1.626], bmi: 3.117 [2.537-3.829], ethnic1: 2.090 [1.014-4.306], ethnic2: 0.165 [0.023-1.202], ethnic3: 2.172 [1.065-4.429], tdi_quant1: 0.989 [0.666-1.469], tdi_quant2: 1.915 [1.235-2.971], num_in_house2: 1.107 [0.781-1.570], num_in_house3: 1.267 [0.834-1.926], num_in_house4: 0.559 [0.315-0.990], num_in_house5: 0.458 [0.20-1.048], num_in_house6: 0.800 [0.182-3.508], same_sex1: 1.918 [1.108-3.318], same_sex2: 1.220 [0.815-1.826]						False				False				virus	Retroviridae		Lentivirus
Chronic liver disease and cirrhosis	digestive	571	HPV-16	E6	Yes	Unknown	replicated	0.2100979917637109	5.407115677577627e-68	0.848	0.649	[0.69-1.041]	[0.619-0.681]	241	8803	23451	498511	30167-1	Human papilloma virus 16+18+31+33+35+39+45+51+52+56+58+59+68 DNA [Presence] in Cervix by Probe with signal amplification	glm	sex, bmi		All	All	0	dis_status ~ 9.3e-04[1.5e-93] + (0.848 * mod_ant[0.115]) + (1.301 * male[0.047]) + (3.263 * bmi[2.0e-30])	dis_status ~ 0.049[0.0e+00] + (0.649 * mod_ant[5.6e-69])	0.89	0.94	0.69	0.62	0.95	1.04	440276	58235	21596	1855	68.25	67.33	55.19	48.3	0.115278761107414	5.55325393913378e-69	sex, bmi	sex1 : 4.72e-02, bmi : 1.96e-30	sex1: 1.301 [1.003-1.686], bmi: 3.263 [2.666-3.994]	:			0 59420-0 [Human papilloma virus 16+18+31+33+35+39+45+51+52+56+58+59+66+68 DNA [Presence] in Cervix by Probe with signal amplification, glm]: nCase: 8821 | nCon: 190730, corr p-val: 3.50e-09, uncorr p-val: 9.26e-10, OR: 0.771 | model: dis_status ~ 0.047[0.0e+00] + (0.771 * mod_ant[9.3e-10]), glm_warn [False]: nan log10 trans: False | Notes: nan 1 49896-4 [Human papilloma virus 16+18+31+33+35+39+45+51+52+56+58+59+68 DNA [Presence] in Specimen by NAA with probe detection, glm]: nCase: 11355 | nCon: 134006, corr p-val: 7.85e-07, uncorr p-val: 2.46e-07, OR: 0.829 | model: dis_status ~ 0.086[0.0e+00] + (0.829 * mod_ant[2.5e-07]), glm_warn [False]: nan log10 trans: False | Notes: nan 2 21440-3 [Human papilloma virus 16+18+31+33+35+45+51+52+56 DNA [Presence] in Cervix by Probe, glm]: nCase: 83 | nCon: 1278, corr p-val: 0.192, uncorr p-val: 0.117, OR: 0.682 | model: dis_status ~ 0.074[7.2e-80] + (0.682 * mod_ant[0.117]), glm_warn [False]: nan log10 trans: False | Notes: nan 3 70061-7 [Human papilloma virus 16 and 18 DNA [Presence] in Specimen by NAA with probe detection, glm]: nCase: 364 | nCon: 36789, corr p-val: 0.658, uncorr p-val: 0.53, OR: 0.9 | model: dis_status ~ 0.010[0.0e+00] + (0.900 * mod_ant[0.530]), glm_warn [False]: nan log10 trans: False | Notes: nan 4 77399-4 [Human papilloma virus 16 DNA [Presence] in Cervix by NAA with probe detection, glm]: nCase: 1128 | nCon: 20949, corr p-val: 0.677, uncorr p-val: 0.55, OR: 0.874 | model: dis_status ~ 0.054[0.0e+00] + (0.874 * mod_ant[0.550]), glm_warn [False]: nan log10 trans: False | Notes: nan 5 59263-4 [Human papilloma virus 16 DNA [Presence] in Cervix by Probe with signal amplification, glm]: nCase: 1123 | nCon: 50921, corr p-val: 0.769, uncorr p-val: 0.665, OR: 0.938 | model: dis_status ~ 0.022[0.0e+00] + (0.938 * mod_ant[0.665]), glm_warn [False]: nan log10 trans: False | Notes: nan 6 17399-7 [Human papilloma virus 16 Ag [Presence] in Specimen, glm]: nCase: 1593 | nCon: 32637, corr p-val: 0.797, uncorr p-val: 0.701, OR: 0.921 | model: dis_status ~ 0.049[0.0e+00] + (0.921 * mod_ant[0.701]) + (0.799 * male[0.825]), glm_warn [False]: nan log10 trans: False | Notes: nan 7 75664-3 [Human papilloma virus 16 DNA [Presence] in Anorectal specimen by Probe and signal amplification method, firth]: nCase: 26 | nCon: 252, corr p-val: 0.92, uncorr p-val: 0.85, OR: 0.91 | model: dis_status ~ 0.109[0.0e+00] + (0.910 * mod_ant[0.850]), glm_warn [False]: nan log10 trans: False | Notes: n=278 | DoF=1 | n iters: full : 6.00e+00, null : 5.00e+00 | Conv at last: LL change : -1.42e-14, max abs score : 5.33e-15, beta change : 1.13e-10 | Log Likes: full : -8.40e+01, null : -8.41e+01 | Method: Penalized ML | control: maxit : 2500, maxhs : 0, maxstep : 5, lconv : 1e-05, gconv : 1e-05, xconv : 1e-05, collapse : TRUE, fit : NR, call : logistf.control(maxit = n_iter) | mod control: tau : 0.5, terms.fit : NULL, call : logistf.mod.control() 8 82675-0 [Human papilloma virus 16+18+31+33+35+39+45+51+52+56+58+59+66+68 DNA [Presence] in Cervix by NAA with probe detection, glm]: nCase: 1178 | nCon: 19778, corr p-val: 0.944, uncorr p-val: 0.903, OR: 0.989 | model: dis_status ~ 0.060[0.0e+00] + (0.989 * mod_ant[0.903]), glm_warn [False]: nan log10 trans: False | Notes: nan dtype: object	74351 61372-9 [Human papilloma virus 16 DNA [Presence] in Specimen by NAA with probe detection, glm]: nCase: 19868 | nCon: 236241, corr p-val: 8.24e-04, uncorr p-val: 3.48e-04, OR: 1.203 | model: dis_status ~ 0.084[0.0e+00] + (1.203 * mod_ant[3.5e-04]), glm_warn [False]: nan log10 trans: False | Notes: nan 74355 82456-5 [Human papilloma virus 16 E6+E7 mRNA [Presence] in Cervix by NAA with probe detection, glm]: nCase: 35 | nCon: 1186, corr p-val: 0.369, uncorr p-val: 0.257, OR: 1.681 | model: dis_status ~ 0.027[2.6e-81] + (1.681 * mod_ant[0.257]), glm_warn [False]: nan log10 trans: False | Notes: nan dtype: object	False		False		False		False		virus	Papillomaviridae		Alphapapillomavirus 9
Chronic liver disease and cirrhosis	digestive	571	HPV-18	L1	No	Unknown	did_not_attempt	0.4427605212052553		1.144		[0.849-1.542]		241	8803						bmi, ethnic, tdi_quant, num_in_house		All			dis_status ~ 7.0e-04[4.2e-57] + (1.144 * mod_ant[0.376]) + (3.131 * bmi[4.7e-28]) + (2.184 * ethnic1[0.032]) + (0.156 * ethnic2[0.067]) + (2.215 * ethnic3[0.028]) + (1.000 * tdi_quant1[0.999]) + (2.001 * tdi_quant2[0.002]) + (1.084 * num_in_house2[0.650]) + (1.228 * num_in_house3[0.333]) + (0.539 * num_in_house4[0.033]) + (0.445 * num_in_house5[0.054]) + (0.816 * num_in_house6[0.787])		1.56	1.53	0.49	0.45	1.61	1.57					68.25	67.33			0.376346443024467		bmi, ethnic, tdi_quant, num_in_house, num_sex_part	bmi : 4.73e-28, ethnic1 : 3.21e-02, ethnic2 : 6.72e-02, ethnic3 : 2.81e-02, tdi_quant1 : 9.99e-01, tdi_quant2 : 1.85e-03, num_in_house2 : 6.50e-01, num_in_house3 : 3.33e-01, num_in_house4 : 3.28e-02, num_in_house5 : 5.45e-02, num_in_house6 : 7.87e-01	bmi: 3.131 [2.554-3.838], ethnic1: 2.184 [1.069-4.463], ethnic2: 0.156 [0.021-1.141], ethnic3: 2.215 [1.089-4.505], tdi_quant1: 1.000 [0.674-1.483], tdi_quant2: 2.001 [1.293-3.097], num_in_house2: 1.084 [0.766-1.532], num_in_house3: 1.228 [0.81-1.860], num_in_house4: 0.539 [0.305-0.951], num_in_house5: 0.445 [0.195-1.016], num_in_house6: 0.816 [0.187-3.553]						False				False				virus	Papillomaviridae		Alphapapillomavirus 7
Chronic liver disease and cirrhosis	digestive	571	H. pylori	CagA	Yes	Unknown	replicated	0.142307810606762	8.527487289731505e-05	1.234	1.122	[1.021-1.492]	[1.062-1.184]	131	4438	8343	32210	17859-0	Helicobacter pylori IgG Ab [Presence] in Serum or Plasma by Immunoassay	glm	bmi, ethnic, tdi_quant, alc, same_sex	ethnic	All	All	0	dis_status ~ 6.4e-04[2.0e-27] + (1.234 * mod_ant[0.030]) + (3.229 * bmi[8.2e-17]) + (0.285 * ethnic1[0.223]) + (4.3e-07 * ethnic2[0.975]) + (3.213 * ethnic3[0.006]) + (1.118 * tdi_quant1[0.686]) + (1.858 * tdi_quant2[0.044]) + (1.972 * alc1[0.174]) + (0.706 * alc2[0.405]) + (3.0e-07 * alc3[0.991]) + (2.260 * same_sex1[0.017]) + (1.081 * same_sex2[0.794])	dis_status ~ 0.282[0.0e+00] + (1.122 * mod_ant[3.2e-05]) + (0.967 * ethnic1[0.656]) + (0.718 * ethnic2[9.3e-29]) + (1.043 * ethnic3[0.248]) + (0.625 * ethnic4[0.388]) + (0.722 * ethnic5[0.328]) + (0.586 * ethnic6[1.0e-16])	2.24	2.03	0.91	0.92	2.1	1.85	22655	9555	5763	2580	68.51	67.19	59.27	52.49	0.0298483889547119	3.22661681233084e-05	bmi, ethnic, tdi_quant, tobac, alc, num_sex_part, same_sex	bmi : 8.20e-17, ethnic1 : 2.23e-01, ethnic2 : 9.75e-01, ethnic3 : 5.60e-03, tdi_quant1 : 6.86e-01, tdi_quant2 : 4.41e-02, alc1 : 1.74e-01, alc2 : 4.05e-01, alc3 : 9.91e-01, same_sex1 : 1.74e-02, same_sex2 : 7.94e-01	bmi: 3.229 [2.451-4.255], ethnic1: 0.285 [0.038-2.148], ethnic2: 4.3e-07 [0.00e+00-Inf], ethnic3: 3.213 [1.407-7.336], tdi_quant1: 1.118 [0.65-1.923], tdi_quant2: 1.858 [1.017-3.394], alc1: 1.972 [0.74-5.254], alc2: 0.706 [0.311-1.601], alc3: 3.0e-07 [0.00e+00-Inf], same_sex1: 2.260 [1.154-4.425], same_sex2: 1.081 [0.603-1.937]	ethnic1 : 6.56e-01, ethnic2 : 9.34e-29, ethnic3 : 2.48e-01, ethnic4 : 3.88e-01, ethnic5 : 3.28e-01, ethnic6 : 1.01e-16	ethnic1: 0.967 [0.836-1.119], ethnic2: 0.718 [0.677-0.761], ethnic3: 1.043 [0.971-1.120], ethnic4: 0.625 [0.215-1.816], ethnic5: 0.722 [0.376-1.386], ethnic6: 0.586 [0.516-0.664]		0 22310-7 [Helicobacter pylori Ab [Presence] in Serum, glm]: nCase: 4975 | nCon: 47170, corr p-val: 0.039, uncorr p-val: 0.02, OR: 1.118 | model: dis_status ~ 0.118[0.0e+00] + (1.118 * mod_ant[0.020]) + (0.699 * ethnic1[0.008]) + (0.199 * ethnic2[4.9e-07]) + (1.068 * ethnic3[0.487]) + (1.795 * ethnic4[1.7e-04]) + (0.888 * ethnic5[0.822]) + (0.407 * ethnic6[1.1e-66]), glm_warn [False]: nan log10 trans: False | Notes: nan 1 80373-4 [Helicobacter pylori Ag [Presence] in Stool by Rapid immunoassay, glm]: nCase: 5615 | nCon: 19478, corr p-val: 0.041, uncorr p-val: 0.021, OR: 1.167 | model: dis_status ~ 0.296[0.0e+00] + (1.167 * mod_ant[0.021]) + (0.631 * ethnic1[2.1e-08]) + (1.155 * ethnic2[2.8e-04]) + (0.944 * ethnic3[0.264]) + (1.392 * ethnic4[0.283]) + (0.199 * ethnic5[0.115]) + (0.602 * ethnic6[5.5e-15]), glm_warn [False]: nan log10 trans: False | Notes: nan 2 16125-7 [Helicobacter pylori IgA Ab [Presence] in Serum, glm]: nCase: 56 | nCon: 418, corr p-val: 0.192, uncorr p-val: 0.115, OR: 1.714 | model: dis_status ~ 0.092[2.4e-20] + (1.714 * mod_ant[0.115]) + (3.550 * ethnic1[0.029]) + (0.671 * ethnic2[0.607]) + (2.370 * ethnic3[0.035]) + (10.917 * ethnic4[0.096]) + (1.185 * ethnic6[0.630]), glm_warn [False]: nan log10 trans: False | Notes: nan dtype: object	74282 16126-5 [Helicobacter pylori IgG Ab [Presence] in Serum, glm]: nCase: 609 | nCon: 4148, corr p-val: 0.998, uncorr p-val: 0.992, OR: 0.999 | model: dis_status ~ 0.150[0.0e+00] + (0.999 * mod_ant[0.992]) + (0.833 * ethnic1[0.809]) + (0.625 * ethnic2[0.126]) + (1.124 * ethnic3[0.575]) + (1.333 * ethnic4[0.793]) + (2.222 * ethnic5[0.490]) + (0.882 * ethnic6[0.352]), glm_warn [False]: nan log10 trans: False | Notes: nan 74283 17780-8 [Helicobacter pylori Ag [Presence] in Stool by Immunoassay, glm]: nCase: 18848 | nCon: 102073, corr p-val: 0.014, uncorr p-val: 6.45e-03, OR: 0.925 | model: dis_status ~ 0.187[0.0e+00] + (0.925 * mod_ant[0.006]) + (0.967 * ethnic1[0.377]) + (0.794 * ethnic2[2.7e-19]) + (1.282 * ethnic3[8.7e-36]) + (1.517 * ethnic4[1.8e-04]) + (1.234 * ethnic5[0.276]) + (0.693 * ethnic6[1.4e-31]), glm_warn [False]: nan log10 trans: False | Notes: nan 74286 31843-6 [Helicobacter pylori Ag [Presence] in Stool, glm]: nCase: 2041 | nCon: 22239, corr p-val: 0.169, uncorr p-val: 0.099, OR: 0.852 | model: dis_status ~ 0.104[0.0e+00] + (0.852 * mod_ant[0.099]) + (0.826 * ethnic1[0.148]) + (0.685 * ethnic2[1.3e-08]) + (0.651 * ethnic3[8.9e-06]) + (2.936 * ethnic4[1.3e-07]) + (0.614 * ethnic5[0.344]) + (0.758 * ethnic6[0.002]), glm_warn [False]: nan log10 trans: False | Notes: nan 74287 46987-4 [Helicobacter pylori IgM Ab [Presence] in Serum by Immunoassay, glm]: nCase: 820 | nCon: 3122, corr p-val: 0.384, uncorr p-val: 0.27, OR: 0.835 | model: dis_status ~ 0.274[5.0e-171] + (0.835 * mod_ant[0.270]) + (0.744 * ethnic1[0.287]) + (0.887 * ethnic2[0.472]) + (1.203 * ethnic3[0.215]) + (1.498 * ethnic4[0.630]) + (0.730 * ethnic5[0.774]) + (0.746 * ethnic6[0.031]), glm_warn [False]: nan log10 trans: False | Notes: nan dtype: object	True	log_reg_warn: simpleWarning: glm.fit: fitted probabilities numerically 0 or 1 occurred	False		True	log_reg_warn: simpleWarning: glm.fit: fitted probabilities numerically 0 or 1 occurred	False		bacteria	Helicobacteraceae		H. pylori
Chronic liver disease and cirrhosis	digestive	571	HSV-1	IgG	No	Unknown	did_not_attempt	0.3724007857390462		1.097		[0.939-1.281]		241	8803						bmi, ethnic, tdi_quant, num_in_house, alc		All			dis_status ~ 8.8e-04[4.4e-39] + (1.097 * mod_ant[0.242]) + (3.073 * bmi[9.1e-27]) + (2.066 * ethnic1[0.057]) + (0.154 * ethnic2[0.066]) + (2.155 * ethnic3[0.035]) + (0.989 * tdi_quant1[0.955]) + (1.853 * tdi_quant2[0.006]) + (1.099 * num_in_house2[0.595]) + (1.254 * num_in_house3[0.288]) + (0.560 * num_in_house4[0.046]) + (0.442 * num_in_house5[0.054]) + (0.895 * num_in_house6[0.883]) + (2.219 * alc1[0.024]) + (0.723 * alc2[0.270]) + (3.3e-06 * alc3[0.971])		3.13	2.99	0.85	0.9	3.58	3.47					68.25	67.33			0.24206051073038		bmi, ethnic, tdi_quant, num_in_house, tobac, alc, num_sex_part	bmi : 9.09e-27, ethnic1 : 5.70e-02, ethnic2 : 6.57e-02, ethnic3 : 3.49e-02, tdi_quant1 : 9.55e-01, tdi_quant2 : 6.09e-03, num_in_house2 : 5.95e-01, num_in_house3 : 2.88e-01, num_in_house4 : 4.64e-02, num_in_house5 : 5.45e-02, num_in_house6 : 8.83e-01, alc1 : 2.36e-02, alc2 : 2.70e-01, alc3 : 9.71e-01	bmi: 3.073 [2.502-3.773], ethnic1: 2.066 [0.979-4.359], ethnic2: 0.154 [0.021-1.130], ethnic3: 2.155 [1.056-4.397], tdi_quant1: 0.989 [0.666-1.468], tdi_quant2: 1.853 [1.193-2.880], num_in_house2: 1.099 [0.775-1.558], num_in_house3: 1.254 [0.826-1.906], num_in_house4: 0.560 [0.316-0.991], num_in_house5: 0.442 [0.193-1.016], num_in_house6: 0.895 [0.205-3.910], alc1: 2.219 [1.113-4.426], alc2: 0.723 [0.407-1.286], alc3: 3.3e-06 [2.32e-297-4.57e+285]						False				False				virus	Herpesviridae	Alphaherpesvirinae	alphaherpesvirus 1
Chronic liver disease and cirrhosis	digestive	571	HSV-2	IgG	No	Unknown	did_not_attempt	0.8822039815051348		1.018		[0.86-1.205]		241	8803						bmi, ethnic, tdi_quant, num_in_house, same_sex		All			dis_status ~ 8.0e-04[4.4e-67] + (1.018 * mod_ant[0.838]) + (3.119 * bmi[7.7e-28]) + (2.142 * ethnic1[0.039]) + (0.161 * ethnic2[0.073]) + (2.207 * ethnic3[0.029]) + (0.987 * tdi_quant1[0.948]) + (1.919 * tdi_quant2[0.004]) + (1.122 * num_in_house2[0.518]) + (1.278 * num_in_house3[0.250]) + (0.565 * num_in_house4[0.050]) + (0.471 * num_in_house5[0.075]) + (0.814 * num_in_house6[0.786]) + (1.995 * same_sex1[0.013]) + (1.217 * same_sex2[0.339])		1.64	1.59	0.76	0.77	1.52	1.51					68.25	67.33			0.838093782429878		bmi, ethnic, tdi_quant, num_in_house, tobac, num_sex_part, same_sex	bmi : 7.74e-28, ethnic1 : 3.87e-02, ethnic2 : 7.29e-02, ethnic3 : 2.93e-02, tdi_quant1 : 9.48e-01, tdi_quant2 : 3.66e-03, num_in_house2 : 5.18e-01, num_in_house3 : 2.50e-01, num_in_house4 : 5.04e-02, num_in_house5 : 7.48e-02, num_in_house6 : 7.86e-01, same_sex1 : 1.33e-02, same_sex2 : 3.39e-01	bmi: 3.119 [2.544-3.824], ethnic1: 2.142 [1.04-4.410], ethnic2: 0.161 [0.022-1.184], ethnic3: 2.207 [1.083-4.496], tdi_quant1: 0.987 [0.665-1.465], tdi_quant2: 1.919 [1.236-2.980], num_in_house2: 1.122 [0.792-1.589], num_in_house3: 1.278 [0.841-1.940], num_in_house4: 0.565 [0.319-1.001], num_in_house5: 0.471 [0.206-1.078], num_in_house6: 0.814 [0.185-3.576], same_sex1: 1.995 [1.154-3.448], same_sex2: 1.217 [0.813-1.822]						False				False				virus	Herpesviridae	Alphaherpesvirinae	alphaherpesvirus 2
Chronic liver disease and cirrhosis	digestive	571	HTLV-1	gag	No	Unknown	did_not_attempt	0.889196717674366		1.011		[0.867-1.179]		241	8803						sex, bmi, ethnic, tdi_quant, num_in_house		All			dis_status ~ 7.4e-04[1.5e-63] + (1.011 * mod_ant[0.889]) + (1.281 * male[0.063]) + (3.156 * bmi[6.8e-28]) + (2.233 * ethnic1[0.027]) + (0.167 * ethnic2[0.078]) + (2.245 * ethnic3[0.025]) + (1.001 * tdi_quant1[0.996]) + (1.993 * tdi_quant2[0.002]) + (1.064 * num_in_house2[0.725]) + (1.207 * num_in_house3[0.375]) + (0.523 * num_in_house4[0.025]) + (0.434 * num_in_house5[0.048]) + (0.804 * num_in_house6[0.771])		1.98	1.94	0.85	0.86	2.16	2.12					68.25	67.33			0.889196717674366		sex, bmi, ethnic, tdi_quant, num_in_house, tobac	sex1 : 6.29e-02, bmi : 6.84e-28, ethnic1 : 2.75e-02, ethnic2 : 7.75e-02, ethnic3 : 2.55e-02, tdi_quant1 : 9.96e-01, tdi_quant2 : 1.98e-03, num_in_house2 : 7.25e-01, num_in_house3 : 3.75e-01, num_in_house4 : 2.54e-02, num_in_house5 : 4.78e-02, num_in_house6 : 7.71e-01	sex1: 1.281 [0.987-1.662], bmi: 3.156 [2.569-3.877], ethnic1: 2.233 [1.093-4.560], ethnic2: 0.167 [0.023-1.218], ethnic3: 2.245 [1.104-4.562], tdi_quant1: 1.001 [0.675-1.485], tdi_quant2: 1.993 [1.288-3.086], num_in_house2: 1.064 [0.752-1.506], num_in_house3: 1.207 [0.796-1.829], num_in_house4: 0.523 [0.296-0.923], num_in_house5: 0.434 [0.19-0.992], num_in_house6: 0.804 [0.185-3.497]						False				False				virus	Retroviridae	Orthoretrovirinae	T-lymphotropic virus 1
Chronic liver disease and cirrhosis	digestive	571	JCV	VP1	No	Unknown	did_not_attempt	0.8049715767061333		0.962		[0.778-1.191]		241	8803						sex, ethnic		All			dis_status ~ 0.026[5.7e-38] + (0.962 * mod_ant[0.724]) + (1.322 * male[0.033]) + (1.570 * ethnic1[0.195]) + (0.280 * ethnic2[0.205]) + (2.139 * ethnic3[0.030])		2.52	2.52	0.62	0.6	2.48	2.5					68.25	67.33			0.72447441903552		sex, ethnic	sex1 : 3.33e-02, ethnic1 : 1.95e-01, ethnic2 : 2.05e-01, ethnic3 : 2.97e-02	sex1: 1.322 [1.022-1.710], ethnic1: 1.570 [0.794-3.107], ethnic2: 0.280 [0.039-2.010], ethnic3: 2.139 [1.078-4.245]						False				False				virus	Polyomaviridae		polyomavirus 2
Chronic liver disease and cirrhosis	digestive	571	KSHV	K8_1	No	Unknown	did_not_attempt	0.4240796728819887		1.213		[0.829-1.776]		241	8803						sex, bmi, ethnic, tdi_quant, num_in_house, alc		All			dis_status ~ 7.6e-04[5.1e-34] + (1.213 * mod_ant[0.320]) + (1.335 * male[0.031]) + (3.091 * bmi[1.5e-26]) + (1.993 * ethnic1[0.071]) + (0.156 * ethnic2[0.068]) + (2.127 * ethnic3[0.039]) + (0.993 * tdi_quant1[0.970]) + (1.865 * tdi_quant2[0.006]) + (1.094 * num_in_house2[0.614]) + (1.251 * num_in_house3[0.294]) + (0.547 * num_in_house4[0.038]) + (0.427 * num_in_house5[0.045]) + (0.909 * num_in_house6[0.899]) + (2.174 * alc1[0.027]) + (0.683 * alc2[0.195]) + (3.0e-06 * alc3[0.970])		1.76	1.72	0.4	0.37	1.79	1.76					68.25	67.33			0.3198819637473		sex, bmi, ethnic, tdi_quant, num_in_house, tobac, alc	sex1 : 3.15e-02, bmi : 1.49e-26, ethnic1 : 7.08e-02, ethnic2 : 6.79e-02, ethnic3 : 3.87e-02, tdi_quant1 : 9.70e-01, tdi_quant2 : 5.52e-03, num_in_house2 : 6.14e-01, num_in_house3 : 2.94e-01, num_in_house4 : 3.84e-02, num_in_house5 : 4.48e-02, num_in_house6 : 8.99e-01, alc1 : 2.75e-02, alc2 : 1.95e-01, alc3 : 9.70e-01	sex1: 1.335 [1.026-1.736], bmi: 3.091 [2.512-3.803], ethnic1: 1.993 [0.943-4.211], ethnic2: 0.156 [0.021-1.147], ethnic3: 2.127 [1.04-4.352], tdi_quant1: 0.993 [0.668-1.474], tdi_quant2: 1.865 [1.201-2.897], num_in_house2: 1.094 [0.771-1.552], num_in_house3: 1.251 [0.823-1.901], num_in_house4: 0.547 [0.309-0.968], num_in_house5: 0.427 [0.186-0.980], num_in_house6: 0.909 [0.208-3.965], alc1: 2.174 [1.09-4.338], alc2: 0.683 [0.383-1.217], alc3: 3.0e-06 [3.78e-297-2.31e+285]						False				False				virus	Herpesviridae		gammaherpesvirus 8
Chronic liver disease and cirrhosis	digestive	571	MCV	VP1	No	Unknown	could_not	0.2100979917637109		0.881		[0.755-1.027]		241	8803						sex, ethnic, num_in_house, num_sex_part		All			dis_status ~ 0.029[2.5e-06] + (0.881 * mod_ant[0.104]) + (1.330 * male[0.032]) + (1.953 * ethnic1[0.063]) + (0.283 * ethnic2[0.211]) + (2.195 * ethnic3[0.028]) + (0.928 * num_in_house2[0.666]) + (1.031 * num_in_house3[0.882]) + (0.425 * num_in_house4[0.003]) + (0.390 * num_in_house5[0.024]) + (0.678 * num_in_house6[0.604]) + (0.976 * num_sex_part1[0.974]) + (1.408 * num_sex_part2[0.642]) + (1.201 * num_sex_part3[0.806]) + (1.311 * num_sex_part4[0.712]) + (1.832 * num_sex_part5[0.409])		2.77	2.85	0.85	0.82	2.92	3					68.25	67.33			0.104101654245017		sex, ethnic, num_in_house, num_sex_part	sex1 : 3.15e-02, ethnic1 : 6.32e-02, ethnic2 : 2.11e-01, ethnic3 : 2.79e-02, num_in_house2 : 6.66e-01, num_in_house3 : 8.82e-01, num_in_house4 : 2.80e-03, num_in_house5 : 2.37e-02, num_in_house6 : 6.04e-01, num_sex_part1 : 9.74e-01, num_sex_part2 : 6.42e-01, num_sex_part3 : 8.06e-01, num_sex_part4 : 7.12e-01, num_sex_part5 : 4.09e-01	sex1: 1.330 [1.026-1.726], ethnic1: 1.953 [0.964-3.957], ethnic2: 0.283 [0.039-2.046], ethnic3: 2.195 [1.089-4.424], num_in_house2: 0.928 [0.659-1.305], num_in_house3: 1.031 [0.686-1.551], num_in_house4: 0.425 [0.243-0.745], num_in_house5: 0.390 [0.173-0.882], num_in_house6: 0.678 [0.156-2.943], num_sex_part1: 0.976 [0.229-4.167], num_sex_part2: 1.408 [0.333-5.961], num_sex_part3: 1.201 [0.279-5.174], num_sex_part4: 1.311 [0.312-5.509], num_sex_part5: 1.832 [0.436-7.705]						False				False				virus	Polyomaviridae		polyomavirus 5
Chronic liver disease and cirrhosis	digestive	571	T. gondii	sag1	No	Unknown	did_not	0.142307810606762	0.320974332735362	1.415	1.665	[1.007-1.987]	[0.739-3.751]	241	8803	35	985	30569-8	Toxoplasma gondii IgM Ab [Presence] in Cerebral spinal fluid by Immunoassay	glm	sex, bmi, ethnic, tdi_quant, num_in_house, alc, same_sex	sex, ethnic	All	All	0	dis_status ~ 5.1e-04[1.2e-36] + (1.415 * mod_ant[0.045]) + (1.303 * male[0.049]) + (3.052 * bmi[5.0e-26]) + (1.857 * ethnic1[0.108]) + (0.150 * ethnic2[0.063]) + (2.031 * ethnic3[0.053]) + (0.976 * tdi_quant1[0.906]) + (1.781 * tdi_quant2[0.011]) + (1.145 * num_in_house2[0.450]) + (1.332 * num_in_house3[0.183]) + (0.585 * num_in_house4[0.067]) + (0.462 * num_in_house5[0.070]) + (0.939 * num_in_house6[0.933]) + (2.242 * alc1[0.022]) + (0.699 * alc2[0.226]) + (2.8e-06 * alc3[0.970]) + (1.883 * same_sex1[0.024]) + (1.222 * same_sex2[0.330])	dis_status ~ 0.032[2.2e-19] + (1.665 * mod_ant[0.219]) + (1.011 * male[0.976]) + (6.2e-06 * sex2[0.988]) + (0.607 * ethnic1[0.637]) + (1.176 * ethnic2[0.710]) + (1.566 * ethnic3[0.305]) + (5.4e-06 * ethnic4[0.993]) + (0.187 * ethnic6[0.110])	2.01	1.93	0.38	0.42	2.02	1.95	838	147	27	8	68.25	67.33	11.09	10.9	0.0453996828640566	0.218609545538679	sex, bmi, ethnic, tdi_quant, num_in_house, tobac, alc, num_sex_part, same_sex	sex1 : 4.92e-02, bmi : 4.96e-26, ethnic1 : 1.08e-01, ethnic2 : 6.30e-02, ethnic3 : 5.25e-02, tdi_quant1 : 9.06e-01, tdi_quant2 : 1.06e-02, num_in_house2 : 4.50e-01, num_in_house3 : 1.83e-01, num_in_house4 : 6.73e-02, num_in_house5 : 6.97e-02, num_in_house6 : 9.33e-01, alc1 : 2.24e-02, alc2 : 2.26e-01, alc3 : 9.70e-01, same_sex1 : 2.45e-02, same_sex2 : 3.30e-01	sex1: 1.303 [1.001-1.697], bmi: 3.052 [2.481-3.755], ethnic1: 1.857 [0.874-3.947], ethnic2: 0.150 [0.02-1.108], ethnic3: 2.031 [0.992-4.159], tdi_quant1: 0.976 [0.657-1.451], tdi_quant2: 1.781 [1.144-2.771], num_in_house2: 1.145 [0.806-1.628], num_in_house3: 1.332 [0.874-2.031], num_in_house4: 0.585 [0.329-1.039], num_in_house5: 0.462 [0.20-1.064], num_in_house6: 0.939 [0.214-4.109], alc1: 2.242 [1.121-4.481], alc2: 0.699 [0.391-1.248], alc3: 2.8e-06 [1.33e-296-6.11e+284], same_sex1: 1.883 [1.085-3.269], same_sex2: 1.222 [0.816-1.831]	sex1 : 9.76e-01, sex2 : 9.88e-01, ethnic1 : 6.37e-01, ethnic2 : 7.10e-01, ethnic3 : 3.05e-01, ethnic4 : 9.93e-01, ethnic6 : 1.10e-01	sex1: 1.011 [0.509-2.006], sex2: 6.2e-06 [0.00e+00-Inf], ethnic1: 0.607 [0.076-4.833], ethnic2: 1.176 [0.501-2.758], ethnic3: 1.566 [0.665-3.686], ethnic4: 5.4e-06 [0.00e+00-Inf], ethnic6: 0.187 [0.024-1.464]		0 40678-5 [Toxoplasma gondii IgM Ab [Presence] in Serum or Plasma by Immunoassay, glm]: nCase: 2308 | nCon: 20276, corr p-val: 0.337, uncorr p-val: 0.233, OR: 1.22 | model: dis_status ~ 0.094[0.0e+00] + (1.220 * mod_ant[0.233]) + (1.855 * male[1.4e-43]) + (2.7e-04 * sex2[0.945]) + (0.867 * ethnic1[0.404]) + (1.050 * ethnic2[0.525]) + (1.114 * ethnic3[0.203]) + (1.528 * ethnic4[0.273]) + (1.262 * ethnic5[0.631]) + (0.500 * ethnic6[4.2e-16]), glm_warn [False]: nan log10 trans: False | Notes: nan dtype: object	74394 22580-5 [Toxoplasma gondii IgG Ab [Presence] in Serum, glm]: nCase: 2157 | nCon: 7804, corr p-val: 0.166, uncorr p-val: 0.096, OR: 0.874 | model: dis_status ~ 0.309[1.1e-143] + (0.874 * mod_ant[0.096]) + (1.248 * male[1.3e-05]) + (3.0e-04 * sex2[0.946]) + (0.257 * ethnic1[5.8e-07]) + (0.369 * ethnic2[2.4e-32]) + (0.934 * ethnic3[0.241]) + (4.688 * ethnic4[7.7e-17]) + (1.009 * ethnic5[0.987]) + (0.319 * ethnic6[3.2e-22]), glm_warn [False]: nan log10 trans: False | Notes: nan 74395 25542-2 [Toxoplasma gondii IgM Ab [Presence] in Serum, firth]: nCase: 36 | nCon: 1837, corr p-val: 0.62, uncorr p-val: 0.493, OR: 0.342 | model: dis_status ~ 0.095[0.0e+00] + (0.342 * mod_ant[0.493]) + (1.006 * male[0.987]) + (375.357 * sex2[0.040]) + (2.103 * ethnic1[0.660]) + (1.818 * ethnic2[0.428]) + (4.042 * ethnic3[0.102]) + (3.493 * ethnic4[0.499]) + (0.009 * ethnic6[1.6e-11]), glm_warn [False]: nan log10 trans: False | Notes: n=1873 | DoF=8 | n iters: full : 2.00e+01, null : 7.00e+00 | Conv at last: LL change : 3.87e-11, max abs score : 1.45e-06, beta change : 8.77e-06 | Log Likes: full : -1.21e+02, null : -1.80e+02 | Method: Penalized ML | control: maxit : 2500, maxhs : 0, maxstep : 5, lconv : 1e-05, gconv : 1e-05, xconv : 1e-05, collapse : TRUE, fit : NR, call : logistf.control(maxit = n_iter) | mod control: tau : 0.5, terms.fit : NULL, call : logistf.mod.control() 74396 29904-0 [Toxoplasma gondii DNA [Presence] in Specimen by NAA with probe detection, firth]: nCase: 799 | nCon: 3877, corr p-val: 1.02e-05, uncorr p-val: 3.43e-06, OR: 0.153 | model: dis_status ~ 0.178[0.0e+00] + (0.153 * mod_ant[3.4e-06]) + (1.490 * male[4.6e-07]) + (1.088 * ethnic1[0.734]) + (0.601 * ethnic2[5.1e-06]) + (1.255 * ethnic3[0.031]) + (2.795 * ethnic4[0.011]) + (1.719 * ethnic5[0.586]) + (0.834 * ethnic6[0.297]), glm_warn [False]: nan log10 trans: False | Notes: n=4676 | DoF=8 | n iters: full : 7.00e+00, null : 4.00e+00 | Conv at last: LL change : 0.00e+00, max abs score : 9.59e-09, beta change : 6.28e-07 | Log Likes: full : -2.08e+03, null : -2.12e+03 | Method: Penalized ML | control: maxit : 2500, maxhs : 0, maxstep : 5, lconv : 1e-05, gconv : 1e-05, xconv : 1e-05, collapse : TRUE, fit : NR, call : logistf.control(maxit = n_iter) | mod control: tau : 0.5, terms.fit : NULL, call : logistf.mod.control() 74398 40677-7 [Toxoplasma gondii IgG Ab [Presence] in Serum by Immunoassay, glm]: nCase: 3893 | nCon: 14563, corr p-val: 4.19e-08, uncorr p-val: 1.20e-08, OR: 0.686 | model: dis_status ~ 0.231[0.0e+00] + (0.686 * mod_ant[1.2e-08]) + (1.644 * male[3.3e-41]) + (0.677 * ethnic1[0.012]) + (0.519 * ethnic2[3.7e-24]) + (0.763 * ethnic3[8.6e-04]) + (1.424 * ethnic4[0.330]) + (0.561 * ethnic5[0.451]) + (1.053 * ethnic6[0.472]), glm_warn [False]: nan log10 trans: False | Notes: nan 74400 42626-2 [Toxoplasma gondii DNA [Presence] in Cerebral spinal fluid by NAA with probe detection, firth]: nCase: 430 | nCon: 2412, corr p-val: 0.702, uncorr p-val: 0.584, OR: 0.637 | model: dis_status ~ 0.167[0.0e+00] + (0.637 * mod_ant[0.584]) + (1.270 * male[0.022]) + (1.249 * ethnic1[0.717]) + (0.661 * ethnic2[0.025]) + (1.030 * ethnic3[0.898]) + (0.552 * ethnic4[0.667]) + (0.552 * ethnic5[0.667]) + (0.921 * ethnic6[0.711]), glm_warn [False]: nan log10 trans: False | Notes: n=2842 | DoF=8 | n iters: full : 6.00e+00, null : 5.00e+00 | Conv at last: LL change : 0.00e+00, max abs score : 6.13e-09, beta change : 2.79e-07 | Log Likes: full : -1.19e+03, null : -1.20e+03 | Method: Penalized ML | control: maxit : 2500, maxhs : 0, maxstep : 5, lconv : 1e-05, gconv : 1e-05, xconv : 1e-05, collapse : TRUE, fit : NR, call : logistf.control(maxit = n_iter) | mod control: tau : 0.5, terms.fit : NULL, call : logistf.mod.control() dtype: object	False		False		False		False		other	Sarcocystidae	Toxoplasmatinae	T. gondii
Chronic liver disease and cirrhosis	digestive	571	VZV	gE_gl	No	Unknown	did_not_attempt	0.4240796728819887		1.133		[0.877-1.466]		241	8803						sex, bmi, tobac		All			dis_status ~ 5.2e-04[2.0e-54] + (1.133 * mod_ant[0.339]) + (1.234 * male[0.115]) + (3.249 * bmi[4.8e-30]) + (1.178 * tobac1[0.256]) + (1.702 * tobac2[0.008]) + (0.691 * tobac3[0.717])		2.76	2.72	0.5	0.51	2.77	2.71					68.25	67.33			0.339263738305591		sex, bmi, tobac	sex1 : 1.15e-01, bmi : 4.80e-30, tobac1 : 2.56e-01, tobac2 : 7.66e-03, tobac3 : 7.17e-01	sex1: 1.234 [0.95-1.603], bmi: 3.249 [2.652-3.979], tobac1: 1.178 [0.888-1.564], tobac2: 1.702 [1.151-2.517], tobac3: 0.691 [0.093-5.110]						False				False				virus	Herpesviridae		alphaherpesvirus 3
Other chronic nonalcoholic liver disease	digestive	571.5	BKV	VP1	No	Unknown	did_not	0.05231976891010154	0.8236702290861124	0.696	0.913	[0.533-0.907]	[0.538-1.550]	194	8803	71	400	33978-8	BK virus DNA [Presence] in Urine by NAA with probe detection	glm	bmi, ethnic, num_in_house, same_sex	ethnic	All	All	0	dis_status ~ 0.001[2.8e-28] + (0.696 * mod_ant[0.007]) + (3.710 * bmi[5.7e-32]) + (2.489 * ethnic1[0.020]) + (0.300 * ethnic2[0.235]) + (3.215 * ethnic3[0.001]) + (1.107 * num_in_house2[0.616]) + (1.461 * num_in_house3[0.107]) + (0.596 * num_in_house4[0.111]) + (0.620 * num_in_house5[0.271]) + (1.117 * num_in_house6[0.884]) + (2.482 * same_sex1[0.003]) + (1.351 * same_sex2[0.176])	dis_status ~ 0.211[4.3e-14] + (0.913 * mod_ant[0.736]) + (0.444 * ethnic1[0.442]) + (0.630 * ethnic2[0.357]) + (0.543 * ethnic3[0.087]) + (2.8e+07 * ethnic4[0.979]) + (8.2e-07 * ethnic5[0.992]) + (0.546 * ethnic6[0.570])	3.29	3.4	0.55	0.48	3.47	3.54	188	212	36	35	67.9	67.33	51.48	48.3	0.00742858607534023	0.73607028419877	bmi, ethnic, num_in_house, num_sex_part, same_sex	bmi : 5.69e-32, ethnic1 : 1.98e-02, ethnic2 : 2.35e-01, ethnic3 : 1.33e-03, num_in_house2 : 6.16e-01, num_in_house3 : 1.07e-01, num_in_house4 : 1.11e-01, num_in_house5 : 2.71e-01, num_in_house6 : 8.84e-01, same_sex1 : 2.54e-03, same_sex2 : 1.76e-01	bmi: 3.710 [2.982-4.615], ethnic1: 2.489 [1.156-5.361], ethnic2: 0.300 [0.041-2.184], ethnic3: 3.215 [1.576-6.560], num_in_house2: 1.107 [0.744-1.647], num_in_house3: 1.461 [0.922-2.316], num_in_house4: 0.596 [0.315-1.126], num_in_house5: 0.620 [0.265-1.453], num_in_house6: 1.117 [0.251-4.982], same_sex1: 2.482 [1.376-4.479], same_sex2: 1.351 [0.874-2.088]	ethnic1 : 4.42e-01, ethnic2 : 3.57e-01, ethnic3 : 8.69e-02, ethnic4 : 9.79e-01, ethnic5 : 9.92e-01, ethnic6 : 5.70e-01	ethnic1: 0.444 [0.056-3.526], ethnic2: 0.630 [0.236-1.684], ethnic3: 0.543 [0.269-1.093], ethnic4: 2.8e+07 [0.00e+00-Inf], ethnic5: 8.2e-07 [0.00e+00-Inf], ethnic6: 0.546 [0.067-4.412]		0 32362-6 [BK virus DNA [Presence] in Serum or Plasma by NAA with probe detection, glm]: nCase: 115 | nCon: 862, corr p-val: 0.825, uncorr p-val: 0.749, OR: 0.891 | model: dis_status ~ 0.140[5.1e-63] + (0.891 * mod_ant[0.749]) + (0.408 * ethnic1[0.387]) + (0.863 * ethnic2[0.692]) + (1.041 * ethnic3[0.924]) + (3.4e-06 * ethnic4[0.989]) + (3.4e-06 * ethnic5[0.989]) + (0.811 * ethnic6[0.781]), glm_warn [False]: nan log10 trans: False | Notes: nan dtype: object	74413 47251-4 [BK virus DNA [Presence] in Specimen by NAA with probe detection, glm]: nCase: 159 | nCon: 1054, corr p-val: 4.42e-03, uncorr p-val: 1.96e-03, OR: 1.852 | model: dis_status ~ 0.195[3.8e-44] + (1.852 * mod_ant[0.002]) + (0.587 * ethnic1[0.328]) + (0.228 * ethnic2[1.9e-08]) + (0.729 * ethnic3[0.263]) + (10.249 * ethnic4[0.059]) + (0.281 * ethnic6[0.036]), glm_warn [False]: nan log10 trans: False | Notes: nan 74414 63475-8 [BK virus DNA [Presence] in Blood, glm]: nCase: 227 | nCon: 942, corr p-val: 0.489, uncorr p-val: 0.352, OR: 1.208 | model: dis_status ~ 0.235[5.1e-52] + (1.208 * mod_ant[0.352]) + (1.265 * ethnic1[0.549]) + (0.949 * ethnic2[0.863]) + (0.818 * ethnic3[0.346]) + (2.939 * ethnic4[0.023]) + (4.9e-06 * ethnic5[0.974]) + (1.011 * ethnic6[0.976]), glm_warn [False]: nan log10 trans: False | Notes: nan dtype: object	False		False		False		False		virus	Polyomaviridae		polyomavirus 1
Other chronic nonalcoholic liver disease	digestive	571.5	C. trach.	momp_A	Yes	Unknown	replicated	0.1926428549975542	7.993721024907417e-156	0.792	0.333	[0.615-1.021]	[0.307-0.361]	194	8803	44674	1228491	21613-5	Chlamydia trachomatis DNA [Presence] in Specimen by NAA with probe detection	glm	ethnic, tdi_quant, num_in_house, same_sex	ethnic	All	All	0	dis_status ~ 0.020[1.6e-36] + (0.792 * mod_ant[0.072]) + (1.840 * ethnic1[0.115]) + (0.297 * ethnic2[0.231]) + (2.583 * ethnic3[0.009]) + (1.042 * tdi_quant1[0.853]) + (2.231 * tdi_quant2[0.001]) + (1.188 * num_in_house2[0.394]) + (1.518 * num_in_house3[0.075]) + (0.594 * num_in_house4[0.107]) + (0.610 * num_in_house5[0.248]) + (0.854 * num_in_house6[0.836]) + (2.380 * same_sex1[0.003]) + (1.356 * same_sex2[0.163])	dis_status ~ 0.040[0.0e+00] + (0.333 * mod_ant[5.6e-157]) + (0.838 * ethnic1[1.9e-08]) + (0.767 * ethnic2[3.8e-112]) + (1.499 * ethnic3[1.0e-186]) + (1.680 * ethnic4[5.5e-13]) + (0.588 * ethnic5[4.8e-05]) + (0.430 * ethnic6[3.2e-253])	1.28	1.34	0.57	0.58	1.27	1.28	1179347	49144	44065	609	67.9	67.33	48	37.5	0.0721460304246883	5.61720936885386e-157	ethnic, tdi_quant, num_in_house, num_sex_part, same_sex	ethnic1 : 1.15e-01, ethnic2 : 2.31e-01, ethnic3 : 9.26e-03, tdi_quant1 : 8.53e-01, tdi_quant2 : 1.11e-03, num_in_house2 : 3.94e-01, num_in_house3 : 7.49e-02, num_in_house4 : 1.07e-01, num_in_house5 : 2.48e-01, num_in_house6 : 8.36e-01, same_sex1 : 3.09e-03, same_sex2 : 1.63e-01	ethnic1: 1.840 [0.863-3.925], ethnic2: 0.297 [0.041-2.170], ethnic3: 2.583 [1.264-5.277], tdi_quant1: 1.042 [0.676-1.606], tdi_quant2: 2.231 [1.377-3.614], num_in_house2: 1.188 [0.799-1.768], num_in_house3: 1.518 [0.959-2.401], num_in_house4: 0.594 [0.315-1.119], num_in_house5: 0.610 [0.264-1.411], num_in_house6: 0.854 [0.192-3.800], same_sex1: 2.380 [1.34-4.226], same_sex2: 1.356 [0.884-2.082]	ethnic1 : 1.86e-08, ethnic2 : 3.84e-112, ethnic3 : 1.04e-186, ethnic4 : 5.50e-13, ethnic5 : 4.80e-05, ethnic6 : 3.22e-253	ethnic1: 0.838 [0.788-0.891], ethnic2: 0.767 [0.749-0.785], ethnic3: 1.499 [1.459-1.540], ethnic4: 1.680 [1.459-1.934], ethnic5: 0.588 [0.455-0.759], ethnic6: 0.430 [0.41-0.452]		0 43304-5 [Chlamydia trachomatis rRNA [Presence] in Specimen by NAA with probe detection, glm]: nCase: 21465 | nCon: 756353, corr p-val: 1.43e-49, uncorr p-val: 1.78e-50, OR: 0.39 | model: dis_status ~ 0.032[0.0e+00] + (0.390 * mod_ant[1.8e-50]) + (0.767 * ethnic1[2.3e-08]) + (0.570 * ethnic2[6.7e-158]) + (1.408 * ethnic3[7.2e-80]) + (1.886 * ethnic4[1.4e-14]) + (0.713 * ethnic5[0.145]) + (0.591 * ethnic6[2.3e-80]), glm_warn [False]: nan log10 trans: False | Notes: nan 1 43404-3 [Chlamydia trachomatis DNA [Presence] in Specimen by Probe with signal amplification, glm]: nCase: 14446 | nCon: 438542, corr p-val: 5.80e-48, uncorr p-val: 7.52e-49, OR: 0.331 | model: dis_status ~ 0.039[0.0e+00] + (0.331 * mod_ant[7.5e-49]) + (0.569 * ethnic1[3.2e-16]) + (0.632 * ethnic2[2.3e-54]) + (0.963 * ethnic3[0.041]) + (2.072 * ethnic4[8.3e-15]) + (0.557 * ethnic5[0.031]) + (0.342 * ethnic6[6.8e-136]), glm_warn [False]: nan log10 trans: False | Notes: nan 2 6357-8 [Chlamydia trachomatis DNA [Presence] in Urine by NAA with probe detection, glm]: nCase: 5161 | nCon: 242264, corr p-val: 2.53e-29, uncorr p-val: 3.97e-30, OR: 0.247 | model: dis_status ~ 0.029[0.0e+00] + (0.247 * mod_ant[4.0e-30]) + (0.943 * ethnic1[0.521]) + (0.587 * ethnic2[6.4e-61]) + (1.657 * ethnic3[3.5e-32]) + (1.737 * ethnic4[0.027]) + (0.146 * ethnic5[1.2e-04]) + (0.277 * ethnic6[8.7e-78]), glm_warn [False]: nan log10 trans: False | Notes: nan 3 31777-6 [Chlamydia trachomatis Ag [Presence] in Specimen, glm]: nCase: 3762 | nCon: 99861, corr p-val: 4.95e-18, uncorr p-val: 9.91e-19, OR: 0.221 | model: dis_status ~ 0.031[0.0e+00] + (0.221 * mod_ant[9.9e-19]) + (0.888 * ethnic1[0.255]) + (1.283 * ethnic2[1.2e-08]) + (2.435 * ethnic3[9.2e-71]) + (0.843 * ethnic4[0.636]) + (0.722 * ethnic5[0.649]) + (0.495 * ethnic6[2.6e-13]), glm_warn [False]: nan log10 trans: False | Notes: nan 4 42931-6 [Chlamydia trachomatis rRNA [Presence] in Urine by NAA with probe detection, glm]: nCase: 4274 | nCon: 128388, corr p-val: 3.14e-15, uncorr p-val: 6.80e-16, OR: 0.359 | model: dis_status ~ 0.039[0.0e+00] + (0.359 * mod_ant[6.8e-16]) + (1.095 * ethnic1[0.412]) + (0.809 * ethnic2[2.1e-09]) + (0.790 * ethnic3[1.3e-05]) + (2.045 * ethnic4[0.002]) + (0.877 * ethnic5[0.797]) + (0.372 * ethnic6[1.0e-24]), glm_warn [False]: nan log10 trans: False | Notes: nan 5 6356-0 [Chlamydia trachomatis DNA [Presence] in Genital specimen by NAA with probe detection, glm]: nCase: 1390 | nCon: 61478, corr p-val: 4.20e-07, uncorr p-val: 1.25e-07, OR: 0.153 | model: dis_status ~ 0.019[0.0e+00] + (0.153 * mod_ant[1.2e-07]) + (1.104 * ethnic1[0.572]) + (1.028 * ethnic2[0.689]) + (2.604 * ethnic3[2.7e-36]) + (2.786 * ethnic4[0.027]) + (0.365 * ethnic5[0.316]) + (0.659 * ethnic6[0.005]), glm_warn [False]: nan log10 trans: False | Notes: nan 6 21190-4 [Chlamydia trachomatis DNA [Presence] in Cervix by NAA with probe detection, glm]: nCase: 2261 | nCon: 59861, corr p-val: 6.17e-05, uncorr p-val: 2.07e-05, OR: 0.428 | model: dis_status ~ 0.042[0.0e+00] + (0.428 * mod_ant[2.1e-05]) + (0.632 * ethnic1[0.001]) + (0.720 * ethnic2[7.2e-11]) + (1.579 * ethnic3[6.2e-11]) + (1.132 * ethnic4[0.732]) + (0.657 * ethnic5[0.679]) + (0.802 * ethnic6[0.031]), glm_warn [False]: nan log10 trans: False | Notes: nan 7 45084-1 [Chlamydia trachomatis DNA [Presence] in Vaginal fluid by NAA with probe detection, glm]: nCase: 1803 | nCon: 44172, corr p-val: 5.20e-04, uncorr p-val: 1.99e-04, OR: 0.5 | model: dis_status ~ 0.057[0.0e+00] + (0.500 * mod_ant[2.0e-04]) + (0.379 * ethnic1[5.3e-06]) + (0.450 * ethnic2[3.3e-43]) + (0.893 * ethnic3[0.131]) + (0.948 * ethnic4[0.899]) + (0.487 * ethnic5[0.478]) + (0.342 * ethnic6[7.0e-11]), glm_warn [False]: nan log10 trans: False | Notes: nan 8 4993-2 [Chlamydia trachomatis rRNA [Presence] in Specimen by Probe, glm]: nCase: 1558 | nCon: 49651, corr p-val: 1.47e-03, uncorr p-val: 5.97e-04, OR: 0.504 | model: dis_status ~ 0.032[0.0e+00] + (0.504 * mod_ant[6.0e-04]) + (0.803 * ethnic1[0.440]) + (0.979 * ethnic2[0.705]) + (1.289 * ethnic3[0.003]) + (1.784 * ethnic4[0.330]) + (0.672 * ethnic5[0.694]) + (0.650 * ethnic6[0.002]), glm_warn [False]: nan log10 trans: False | Notes: nan 9 50387-0 [Chlamydia trachomatis rRNA [Presence] in Cervix by NAA with probe detection, glm]: nCase: 2394 | nCon: 102989, corr p-val: 5.99e-03, uncorr p-val: 2.69e-03, OR: 0.568 | model: dis_status ~ 0.029[0.0e+00] + (0.568 * mod_ant[0.003]) + (0.736 * ethnic1[0.006]) + (0.572 * ethnic2[3.8e-28]) + (1.192 * ethnic3[0.008]) + (0.635 * ethnic4[0.368]) + (1.403 * ethnic5[0.507]) + (0.470 * ethnic6[4.6e-15]), glm_warn [False]: nan log10 trans: False | Notes: nan 10 53926-2 [Chlamydia trachomatis rRNA [Presence] in Vaginal fluid by NAA with probe detection, firth]: nCase: 332 | nCon: 13863, corr p-val: 0.057, uncorr p-val: 0.03, OR: 0.439 | model: dis_status ~ 0.030[0.0e+00] + (0.439 * mod_ant[0.030]) + (0.738 * ethnic1[0.510]) + (0.603 * ethnic2[3.7e-05]) + (0.848 * ethnic3[0.430]) + (3.959 * ethnic4[0.021]) + (4.713 * ethnic5[0.142]) + (0.517 * ethnic6[0.052]), glm_warn [False]: nan log10 trans: False | Notes: n=14195 | DoF=7 | n iters: full : 8.00e+00, null : 7.00e+00 | Conv at last: LL change : 5.57e-11, max abs score : 1.63e-07, beta change : 4.55e-06 | Log Likes: full : -1.55e+03, null : -1.57e+03 | Method: Penalized ML | control: maxit : 2500, maxhs : 0, maxstep : 5, lconv : 1e-05, gconv : 1e-05, xconv : 1e-05, collapse : TRUE, fit : NR, call : logistf.control(maxit = n_iter) | mod control: tau : 0.5, terms.fit : NULL, call : logistf.mod.control() 11 80364-3 [Chlamydia trachomatis rRNA [Presence] in Anorectal by NAA with probe detection, firth]: nCase: 42 | nCon: 1639, corr p-val: 0.06, uncorr p-val: 0.032, OR: 0.123 | model: dis_status ~ 0.024[0.0e+00] + (0.123 * mod_ant[0.032]) + (2.898 * ethnic1[0.092]) + (1.105 * ethnic2[0.864]) + (3.385 * ethnic3[0.001]) + (2.153 * ethnic4[0.641]) + (2.408 * ethnic5[0.599]) + (0.368 * ethnic6[0.058]), glm_warn [False]: nan log10 trans: False | Notes: n=1681 | DoF=7 | n iters: full : 1.10e+01, null : 7.00e+00 | Conv at last: LL change : 2.56e-13, max abs score : 2.75e-08, beta change : 9.62e-07 | Log Likes: full : -1.75e+02, null : -1.93e+02 | Method: Penalized ML | control: maxit : 2500, maxhs : 0, maxstep : 5, lconv : 1e-05, gconv : 1e-05, xconv : 1e-05, collapse : TRUE, fit : NR, call : logistf.control(maxit = n_iter) | mod control: tau : 0.5, terms.fit : NULL, call : logistf.mod.control() 12 16599-3 [Chlamydia trachomatis DNA [Presence] in Blood by NAA with probe detection, firth]: nCase: 344 | nCon: 50081, corr p-val: 0.193, uncorr p-val: 0.117, OR: 0.513 | model: dis_status ~ 0.009[0.0e+00] + (0.513 * mod_ant[0.117]) + (0.750 * ethnic1[0.488]) + (0.611 * ethnic2[8.4e-05]) + (3.125 * ethnic3[7.0e-11]) + (1.069 * ethnic4[0.963]) + (0.740 * ethnic5[0.701]) + (0.248 * ethnic6[1.1e-11]), glm_warn [False]: nan log10 trans: False | Notes: n=50425 | DoF=7 | n iters: full : 1.00e+01, null : 8.00e+00 | Conv at last: LL change : -1.59e-12, max abs score : 2.05e-09, beta change : 6.59e-08 | Log Likes: full : -1.99e+03, null : -2.05e+03 | Method: Penalized ML | control: maxit : 2500, maxhs : 0, maxstep : 5, lconv : 1e-05, gconv : 1e-05, xconv : 1e-05, collapse : TRUE, fit : NR, call : logistf.control(maxit = n_iter) | mod control: tau : 0.5, terms.fit : NULL, call : logistf.mod.control() 13 53925-4 [Chlamydia trachomatis rRNA [Presence] in Urethra by NAA with probe detection, firth]: nCase: 61 | nCon: 13718, corr p-val: 0.341, uncorr p-val: 0.219, OR: 0.413 | model: dis_status ~ 0.009[0.0e+00] + (0.413 * mod_ant[0.219]) + (2.498 * ethnic1[0.342]) + (0.696 * ethnic2[0.228]) + (0.380 * ethnic3[0.003]) + (3.861 * ethnic4[0.440]) + (22.819 * ethnic5[0.150]) + (0.117 * ethnic6[2.9e-05]), glm_warn [False]: nan log10 trans: False | Notes: n=13779 | DoF=7 | n iters: full : 1.10e+01, null : 9.00e+00 | Conv at last: LL change : 1.71e-12, max abs score : 6.47e-08, beta change : 1.21e-06 | Log Likes: full : -3.75e+02, null : -3.90e+02 | Method: Penalized ML | control: maxit : 2500, maxhs : 0, maxstep : 5, lconv : 1e-05, gconv : 1e-05, xconv : 1e-05, collapse : TRUE, fit : NR, call : logistf.control(maxit = n_iter) | mod control: tau : 0.5, terms.fit : NULL, call : logistf.mod.control() 14 6349-5 [Chlamydia trachomatis [Presence] in Specimen by Organism specific culture, firth]: nCase: 328 | nCon: 8266, corr p-val: 0.632, uncorr p-val: 0.499, OR: 0.597 | model: dis_status ~ 0.050[0.0e+00] + (0.597 * mod_ant[0.499]) + (0.753 * ethnic1[0.542]) + (0.644 * ethnic2[0.002]) + (0.948 * ethnic3[0.751]) + (1.286 * ethnic4[0.774]) + (0.285 * ethnic6[4.8e-08]), glm_warn [False]: nan log10 trans: False | Notes: n=8594 | DoF=6 | n iters: full : 8.00e+00, null : 7.00e+00 | Conv at last: LL change : 9.09e-13, max abs score : 1.23e-09, beta change : 6.66e-08 | Log Likes: full : -1.37e+03, null : -1.38e+03 | Method: Penalized ML | control: maxit : 2500, maxhs : 0, maxstep : 5, lconv : 1e-05, gconv : 1e-05, xconv : 1e-05, collapse : TRUE, fit : NR, call : logistf.control(maxit = n_iter) | mod control: tau : 0.5, terms.fit : NULL, call : logistf.mod.control() 15 57287-5 [Chlamydia trachomatis rRNA [Presence] in Anal by NAA with probe detection, glm]: nCase: 372 | nCon: 19238, corr p-val: 0.658, uncorr p-val: 0.527, OR: 0.769 | model: dis_status ~ 0.021[0.0e+00] + (0.769 * mod_ant[0.527]) + (1.280 * ethnic1[0.354]) + (0.951 * ethnic2[0.681]) + (1.784 * ethnic3[0.019]) + (8.3e-06 * ethnic4[0.969]) + (8.3e-06 * ethnic5[0.984]) + (0.643 * ethnic6[0.004]), glm_warn [False]: nan log10 trans: False | Notes: nan 16 45090-8 [Chlamydia trachomatis DNA [Presence] in Anal by NAA with probe detection, firth]: nCase: 45 | nCon: 702, corr p-val: 0.838, uncorr p-val: 0.784, OR: 0.837 | model: dis_status ~ 0.061[0.0e+00] + (0.837 * mod_ant[0.784]) + (1.512 * ethnic1[0.654]) + (1.202 * ethnic2[0.601]) + (1.774 * ethnic3[0.270]) + (5.445 * ethnic4[0.379]) + (3.640 * ethnic5[0.476]) + (1.172 * ethnic6[0.858]), glm_warn [False]: nan log10 trans: False | Notes: n=747 | DoF=7 | n iters: full : 7.00e+00, null : 6.00e+00 | Conv at last: LL change : 9.81e-11, max abs score : 1.26e-06, beta change : 8.70e-06 | Log Likes: full : -1.67e+02, null : -1.68e+02 | Method: Penalized ML | control: maxit : 2500, maxhs : 0, maxstep : 5, lconv : 1e-05, gconv : 1e-05, xconv : 1e-05, collapse : TRUE, fit : NR, call : logistf.control(maxit = n_iter) | mod control: tau : 0.5, terms.fit : NULL, call : logistf.mod.control() dtype: object	74424 45130-2 [Chlamydia trachomatis Ab [Presence] in Body fluid, firth]: nCase: 50 | nCon: 919, corr p-val: 0.708, uncorr p-val: 0.579, OR: 1.675 | model: dis_status ~ 0.064[0.0e+00] + (1.675 * mod_ant[0.579]) + (0.507 * ethnic1[0.602]) + (0.460 * ethnic2[0.075]) + (1.713 * ethnic3[0.127]) + (3.141 * ethnic4[0.518]) + (0.337 * ethnic6[0.059]), glm_warn [False]: nan log10 trans: False | Notes: n=969 | DoF=6 | n iters: full : 7.00e+00, null : 6.00e+00 | Conv at last: LL change : 1.95e-10, max abs score : 7.56e-07, beta change : 9.10e-06 | Log Likes: full : -1.88e+02, null : -1.94e+02 | Method: Penalized ML | control: maxit : 2500, maxhs : 0, maxstep : 5, lconv : 1e-05, gconv : 1e-05, xconv : 1e-05, collapse : TRUE, fit : NR, call : logistf.control(maxit = n_iter) | mod control: tau : 0.5, terms.fit : NULL, call : logistf.mod.control() 74425 47211-8 [Chlamydia trachomatis L2 DNA [Presence] in Specimen by NAA with probe detection, firth]: nCase: 26 | nCon: 723, corr p-val: 0.729, uncorr p-val: 0.615, OR: 1.315 | model: dis_status ~ 0.050[0.0e+00] + (1.315 * mod_ant[0.615]) + (1.144 * ethnic1[0.929]) + (0.594 * ethnic2[0.277]) + (0.908 * ethnic3[0.871]) + (2.217 * ethnic4[0.634]) + (0.253 * ethnic6[0.054]), glm_warn [False]: nan log10 trans: False | Notes: n=749 | DoF=6 | n iters: full : 8.00e+00, null : 7.00e+00 | Conv at last: LL change : 1.28e-12, max abs score : 8.51e-08, beta change : 1.14e-06 | Log Likes: full : -1.08e+02, null : -1.11e+02 | Method: Penalized ML | control: maxit : 2500, maxhs : 0, maxstep : 5, lconv : 1e-05, gconv : 1e-05, xconv : 1e-05, collapse : TRUE, fit : NR, call : logistf.control(maxit = n_iter) | mod control: tau : 0.5, terms.fit : NULL, call : logistf.mod.control() 74431 57288-3 [Chlamydia trachomatis rRNA [Presence] in Nasopharynx by NAA with probe detection, firth]: nCase: 125 | nCon: 5110, corr p-val: 0.965, uncorr p-val: 0.955, OR: 1.049 | model: dis_status ~ 0.029[0.0e+00] + (1.049 * mod_ant[0.955]) + (1.584 * ethnic1[0.441]) + (0.619 * ethnic2[0.025]) + (1.569 * ethnic3[0.136]) + (4.155 * ethnic4[0.171]) + (3.848 * ethnic5[0.448]) + (0.638 * ethnic6[0.132]), glm_warn [False]: nan log10 trans: False | Notes: n=5235 | DoF=7 | n iters: full : 8.00e+00, null : 7.00e+00 | Conv at last: LL change : -2.27e-13, max abs score : 4.47e-09, beta change : 8.28e-08 | Log Likes: full : -5.78e+02, null : -5.85e+02 | Method: Penalized ML | control: maxit : 2500, maxhs : 0, maxstep : 5, lconv : 1e-05, gconv : 1e-05, xconv : 1e-05, collapse : TRUE, fit : NR, call : logistf.control(maxit = n_iter) | mod control: tau : 0.5, terms.fit : NULL, call : logistf.mod.control() 74435 80363-5 [Chlamydia trachomatis DNA [Presence] in Anorectal by NAA with probe detection, firth]: nCase: 52 | nCon: 1744, corr p-val: 0.636, uncorr p-val: 0.505, OR: 1.424 | model: dis_status ~ 0.030[0.0e+00] + (1.424 * mod_ant[0.505]) + (1.401 * ethnic1[0.709]) + (0.679 * ethnic2[0.267]) + (3.977 * ethnic3[0.003]) + (3.038 * ethnic4[0.519]) + (4.773 * ethnic5[0.395]) + (1.197 * ethnic6[0.647]), glm_warn [False]: nan log10 trans: False | Notes: n=1796 | DoF=7 | n iters: full : 8.00e+00, null : 7.00e+00 | Conv at last: LL change : 1.14e-13, max abs score : 1.53e-08, beta change : 1.52e-07 | Log Likes: full : -2.25e+02, null : -2.33e+02 | Method: Penalized ML | control: maxit : 2500, maxhs : 0, maxstep : 5, lconv : 1e-05, gconv : 1e-05, xconv : 1e-05, collapse : TRUE, fit : NR, call : logistf.control(maxit = n_iter) | mod control: tau : 0.5, terms.fit : NULL, call : logistf.mod.control() 74437 82306-2 [Chlamydia trachomatis rRNA [Presence] in Throat by NAA with probe detection, firth]: nCase: 18 | nCon: 517, corr p-val: 0.946, uncorr p-val: 0.916, OR: 1.176 | model: dis_status ~ 0.046[0.0e+00] + (1.176 * mod_ant[0.916]) + (2.760 * ethnic1[0.214]) + (0.416 * ethnic2[0.190]) + (1.344 * ethnic3[0.622]) + (0.391 * ethnic6[0.242]), glm_warn [False]: nan log10 trans: False | Notes: n=535 | DoF=5 | n iters: full : 9.00e+00, null : 7.00e+00 | Conv at last: LL change : 1.46e-12, max abs score : 1.11e-07, beta change : 1.16e-06 | Log Likes: full : -7.35e+01, null : -7.65e+01 | Method: Penalized ML | control: maxit : 2500, maxhs : 0, maxstep : 5, lconv : 1e-05, gconv : 1e-05, xconv : 1e-05, collapse : TRUE, fit : NR, call : logistf.control(maxit = n_iter) | mod control: tau : 0.5, terms.fit : NULL, call : logistf.mod.control() dtype: object	False		False		False		False		bacteria	Chlamydiaceae		C. trachomatis
Other chronic nonalcoholic liver disease	digestive	571.5	CMV	pp150 Nter	No	Unknown	did_not_attempt	0.4558048061322084		1.098		[0.94-1.283]		194	8803						bmi, ethnic, tdi_quant, num_in_house, alc		All			dis_status ~ 3.9e-04[8.9e-42] + (1.098 * mod_ant[0.239]) + (3.563 * bmi[9.3e-30]) + (2.162 * ethnic1[0.060]) + (0.182 * ethnic2[0.096]) + (2.747 * ethnic3[0.006]) + (1.002 * tdi_quant1[0.991]) + (1.807 * tdi_quant2[0.018]) + (1.189 * num_in_house2[0.398]) + (1.562 * num_in_house3[0.060]) + (0.630 * num_in_house4[0.156]) + (0.600 * num_in_house5[0.240]) + (1.261 * num_in_house6[0.760]) + (1.977 * alc1[0.093]) + (0.797 * alc2[0.490]) + (3.7e-06 * alc3[0.971])		2.67	2.52	0.99	0.97	3.13	2.75					67.9	67.33			0.239393484050713		bmi, ethnic, tdi_quant, num_in_house, alc, num_sex_part	bmi : 9.32e-30, ethnic1 : 6.01e-02, ethnic2 : 9.64e-02, ethnic3 : 6.09e-03, tdi_quant1 : 9.91e-01, tdi_quant2 : 1.78e-02, num_in_house2 : 3.98e-01, num_in_house3 : 6.02e-02, num_in_house4 : 1.56e-01, num_in_house5 : 2.40e-01, num_in_house6 : 7.60e-01, alc1 : 9.26e-02, alc2 : 4.90e-01, alc3 : 9.71e-01	bmi: 3.563 [2.86-4.438], ethnic1: 2.162 [0.968-4.829], ethnic2: 0.182 [0.025-1.356], ethnic3: 2.747 [1.334-5.655], tdi_quant1: 1.002 [0.647-1.554], tdi_quant2: 1.807 [1.108-2.949], num_in_house2: 1.189 [0.796-1.778], num_in_house3: 1.562 [0.981-2.486], num_in_house4: 0.630 [0.333-1.193], num_in_house5: 0.600 [0.255-1.408], num_in_house6: 1.261 [0.284-5.600], alc1: 1.977 [0.893-4.375], alc2: 0.797 [0.418-1.518], alc3: 3.7e-06 [1.53e-295-9.02e+283]						False				False				virus	Herpesviridae	Betaherpesvirinae	betaherpesvirus 5
Other chronic nonalcoholic liver disease	digestive	571.5	EBV	EA-D	No	Unknown	did_not_attempt	0.4558048061322084		0.907		[0.761-1.080]		194	8803						bmi, ethnic, tdi_quant, num_in_house, same_sex		All			dis_status ~ 4.8e-04[6.5e-52] + (0.907 * mod_ant[0.273]) + (3.619 * bmi[1.6e-30]) + (2.280 * ethnic1[0.036]) + (0.200 * ethnic2[0.113]) + (2.800 * ethnic3[0.005]) + (0.986 * tdi_quant1[0.951]) + (1.794 * tdi_quant2[0.019]) + (1.252 * num_in_house2[0.274]) + (1.631 * num_in_house3[0.040]) + (0.658 * num_in_house4[0.200]) + (0.653 * num_in_house5[0.328]) + (1.057 * num_in_house6[0.943]) + (2.315 * same_sex1[0.005]) + (1.332 * same_sex2[0.199])		2.93	3	0.85	0.8	3.15	3.24					67.9	67.33			0.273482883679325		bmi, ethnic, tdi_quant, num_in_house, num_sex_part, same_sex	bmi : 1.61e-30, ethnic1 : 3.61e-02, ethnic2 : 1.13e-01, ethnic3 : 5.10e-03, tdi_quant1 : 9.51e-01, tdi_quant2 : 1.93e-02, num_in_house2 : 2.74e-01, num_in_house3 : 3.99e-02, num_in_house4 : 2.00e-01, num_in_house5 : 3.28e-01, num_in_house6 : 9.43e-01, same_sex1 : 5.23e-03, same_sex2 : 1.99e-01	bmi: 3.619 [2.905-4.507], ethnic1: 2.280 [1.055-4.931], ethnic2: 0.200 [0.027-1.465], ethnic3: 2.800 [1.362-5.756], tdi_quant1: 0.986 [0.636-1.529], tdi_quant2: 1.794 [1.099-2.927], num_in_house2: 1.252 [0.837-1.875], num_in_house3: 1.631 [1.023-2.602], num_in_house4: 0.658 [0.346-1.248], num_in_house5: 0.653 [0.278-1.533], num_in_house6: 1.057 [0.235-4.751], same_sex1: 2.315 [1.284-4.174], same_sex2: 1.332 [0.86-2.062]						False				False				virus	Herpesviridae		gammaherpesvirus 4
Other chronic nonalcoholic liver disease	digestive	571.5	HBV	HBc	Yes	Unknown	replicated	0.05231976891010154	5.133749999999999e-299	1.3	1.65	[1.071-1.578]	[1.613-1.687]	194	8803	88619	336978	13952-7	Hepatitis B virus core Ab [Presence] in Serum or Plasma by Immunoassay	glm	ethnic, tdi_quant, num_in_house, alc, same_sex	ethnic	All	All	0	dis_status ~ 0.015[3.4e-23] + (1.300 * mod_ant[0.008]) + (1.493 * ethnic1[0.328]) + (0.203 * ethnic2[0.119]) + (2.180 * ethnic3[0.034]) + (1.033 * tdi_quant1[0.882]) + (2.037 * tdi_quant2[0.004]) + (1.217 * num_in_house2[0.335]) + (1.552 * num_in_house3[0.062]) + (0.620 * num_in_house4[0.140]) + (0.589 * num_in_house5[0.221]) + (1.118 * num_in_house6[0.882]) + (2.123 * alc1[0.061]) + (0.785 * alc2[0.462]) + (2.9e-06 * alc3[0.970]) + (2.167 * same_sex1[0.009]) + (1.350 * same_sex2[0.171])	dis_status ~ 0.290[0.0e+00] + (1.650 * mod_ant[0.0e+00]) + (0.814 * ethnic1[1.6e-24]) + (0.490 * ethnic2[0.0e+00]) + (1.158 * ethnic3[4.0e-25]) + (1.242 * ethnic4[3.1e-06]) + (0.622 * ethnic5[4.3e-06]) + (0.604 * ethnic6[0.0e+00])	0.82	0.67	0.8	0.64	0.78	0.7	300272	36706	75416	13203	67.9	67.33	58.99	52.37	0.00784796533651523	2.22e-300	ethnic, tdi_quant, num_in_house, alc, num_sex_part, same_sex	ethnic1 : 3.28e-01, ethnic2 : 1.19e-01, ethnic3 : 3.42e-02, tdi_quant1 : 8.82e-01, tdi_quant2 : 4.02e-03, num_in_house2 : 3.35e-01, num_in_house3 : 6.18e-02, num_in_house4 : 1.40e-01, num_in_house5 : 2.21e-01, num_in_house6 : 8.82e-01, alc1 : 6.11e-02, alc2 : 4.62e-01, alc3 : 9.70e-01, same_sex1 : 8.67e-03, same_sex2 : 1.71e-01	ethnic1: 1.493 [0.669-3.333], ethnic2: 0.203 [0.027-1.505], ethnic3: 2.180 [1.06-4.485], tdi_quant1: 1.033 [0.67-1.594], tdi_quant2: 2.037 [1.254-3.307], num_in_house2: 1.217 [0.817-1.813], num_in_house3: 1.552 [0.979-2.461], num_in_house4: 0.620 [0.329-1.170], num_in_house5: 0.589 [0.253-1.373], num_in_house6: 1.118 [0.256-4.880], alc1: 2.123 [0.965-4.668], alc2: 0.785 [0.412-1.496], alc3: 2.9e-06 [1.11e-293-7.66e+281], same_sex1: 2.167 [1.216-3.861], same_sex2: 1.350 [0.878-2.074]	ethnic1 : 1.56e-24, ethnic2 : 0.00e+00, ethnic3 : 3.98e-25, ethnic4 : 3.06e-06, ethnic5 : 4.31e-06, ethnic6 : 0.00e+00	ethnic1: 0.814 [0.783-0.847], ethnic2: 0.490 [0.479-0.501], ethnic3: 1.158 [1.126-1.190], ethnic4: 1.242 [1.134-1.361], ethnic5: 0.622 [0.508-0.761], ethnic6: 0.604 [0.588-0.620]		0 5196-1 [Hepatitis B virus surface Ag [Presence] in Serum or Plasma by Immunoassay, glm]: nCase: 211071 | nCon: 1384226, corr p-val: 5.13e-299, uncorr p-val: 2.22e-300, OR: 3.209 | model: dis_status ~ 0.182[0.0e+00] + (3.209 * mod_ant[0.0e+00]) + (0.766 * ethnic1[2.9e-88]) + (0.496 * ethnic2[0.0e+00]) + (0.850 * ethnic3[8.5e-93]) + (1.277 * ethnic4[8.5e-13]) + (0.593 * ethnic5[1.3e-15]) + (0.569 * ethnic6[0.0e+00]), glm_warn [False]: nan log10 trans: False | Notes: nan 1 5195-3 [Hepatitis B virus surface Ag [Presence] in Serum, glm]: nCase: 120393 | nCon: 3381169, corr p-val: 5.13e-299, uncorr p-val: 2.22e-300, OR: 3.277 | model: dis_status ~ 0.138[0.0e+00] + (3.277 * mod_ant[0.0e+00]) + (0.540 * ethnic1[2.1e-230]) + (0.616 * ethnic2[0.0e+00]) + (0.784 * ethnic3[2.9e-116]) + (1.256 * ethnic4[6.7e-08]) + (0.676 * ethnic5[1.8e-04]) + (0.020 * ethnic6[0.0e+00]), glm_warn [False]: nan log10 trans: False | Notes: nan 2 65633-0 [Hepatitis B virus surface Ag [Presence] in Serum or Plasma by Confirmatory method, glm]: nCase: 1866 | nCon: 20202, corr p-val: 5.13e-299, uncorr p-val: 2.22e-300, OR: 30.562 | model: dis_status ~ 0.022[0.0e+00] + (30.562 * mod_ant[0.0e+00]) + (0.944 * ethnic1[0.444]) + (0.659 * ethnic2[9.9e-07]) + (0.748 * ethnic3[0.005]) + (0.907 * ethnic4[0.822]) + (0.238 * ethnic5[4.4e-04]) + (0.627 * ethnic6[1.7e-06]), glm_warn [False]: nan log10 trans: False | Notes: nan 3 51914-0 [Hepatitis B virus core IgG+IgM Ab [Presence] in Serum, glm]: nCase: 37059 | nCon: 125022, corr p-val: 7.96e-254, uncorr p-val: 4.31e-255, OR: 1.725 | model: dis_status ~ 0.349[0.0e+00] + (1.725 * mod_ant[4.3e-255]) + (0.613 * ethnic1[2.5e-49]) + (0.433 * ethnic2[0.0e+00]) + (0.899 * ethnic3[1.3e-09]) + (0.683 * ethnic4[0.003]) + (0.456 * ethnic5[1.2e-07]) + (0.584 * ethnic6[4.2e-119]), glm_warn [False]: nan log10 trans: False | Notes: nan 4 16933-4 [Hepatitis B virus core Ab [Presence] in Serum, glm]: nCase: 40557 | nCon: 179129, corr p-val: 9.49e-162, uncorr p-val: 6.16e-163, OR: 1.593 | model: dis_status ~ 0.276[0.0e+00] + (1.593 * mod_ant[6.2e-163]) + (0.565 * ethnic1[2.1e-61]) + (0.488 * ethnic2[0.0e+00]) + (0.757 * ethnic3[2.5e-31]) + (1.274 * ethnic4[0.006]) + (0.488 * ethnic5[5.1e-05]) + (0.217 * ethnic6[0.0e+00]), glm_warn [False]: nan log10 trans: False | Notes: nan 5 32685-0 [Hepatitis B virus core IgG Ab [Presence] in Serum, glm]: nCase: 14955 | nCon: 54982, corr p-val: 1.27e-66, uncorr p-val: 1.45e-67, OR: 1.715 | model: dis_status ~ 0.272[0.0e+00] + (1.715 * mod_ant[1.4e-67]) + (0.698 * ethnic1[0.263]) + (0.674 * ethnic2[4.0e-22]) + (1.705 * ethnic3[4.3e-108]) + (3.291 * ethnic4[8.0e-47]) + (1.058 * ethnic5[0.833]) + (0.354 * ethnic6[2.4e-209]), glm_warn [False]: nan log10 trans: False | Notes: nan 6 13953-5 [Hepatitis B virus e Ab [Presence] in Serum or Plasma by Immunoassay, glm]: nCase: 14890 | nCon: 26950, corr p-val: 8.61e-26, uncorr p-val: 1.54e-26, OR: 1.301 | model: dis_status ~ 0.628[1.7e-210] + (1.301 * mod_ant[1.5e-26]) + (0.794 * ethnic1[1.7e-12]) + (0.583 * ethnic2[7.5e-77]) + (1.072 * ethnic3[0.087]) + (1.133 * ethnic4[0.408]) + (0.580 * ethnic5[0.012]) + (0.488 * ethnic6[5.8e-83]), glm_warn [False]: nan log10 trans: False | Notes: nan 7 24113-3 [Hepatitis B virus core IgM Ab [Presence] in Serum or Plasma by Immunoassay, glm]: nCase: 75999 | nCon: 313538, corr p-val: 4.69e-19, uncorr p-val: 9.12e-20, OR: 1.48 | model: dis_status ~ 0.269[0.0e+00] + (1.480 * mod_ant[9.1e-20]) + (0.989 * ethnic1[0.630]) + (0.560 * ethnic2[0.0e+00]) + (1.150 * ethnic3[2.8e-26]) + (1.467 * ethnic4[1.3e-13]) + (0.896 * ethnic5[0.335]) + (0.667 * ethnic6[3.1e-150]), glm_warn [False]: nan log10 trans: False | Notes: nan 8 13954-3 [Hepatitis B virus e Ag [Presence] in Serum or Plasma by Immunoassay, glm]: nCase: 20570 | nCon: 41684, corr p-val: 2.52e-13, uncorr p-val: 5.58e-14, OR: 1.272 | model: dis_status ~ 0.568[0.0e+00] + (1.272 * mod_ant[5.6e-14]) + (0.901 * ethnic1[2.2e-04]) + (0.620 * ethnic2[3.1e-90]) + (1.014 * ethnic3[0.683]) + (1.274 * ethnic4[0.083]) + (0.558 * ethnic5[0.001]) + (0.519 * ethnic6[5.5e-94]), glm_warn [False]: nan log10 trans: False | Notes: nan 9 33463-1 [Hepatitis B virus e IgG Ab [Presence] in Serum by Immunoassay, glm]: nCase: 719 | nCon: 2008, corr p-val: 3.41e-10, uncorr p-val: 7.73e-11, OR: 2.389 | model: dis_status ~ 0.358[8.6e-78] + (2.389 * mod_ant[7.7e-11]) + (0.868 * ethnic1[0.277]) + (0.659 * ethnic2[0.046]) + (1.348 * ethnic3[0.231]) + (1.117 * ethnic4[0.820]) + (8.0e+05 * ethnic5[0.967]) + (0.463 * ethnic6[1.2e-06]), glm_warn [False]: nan log10 trans: False | Notes: nan 10 83100-8 [Hepatitis B virus core IgG+IgM Ab [Presence] in Serum or Plasma by Immunoassay, glm]: nCase: 1122 | nCon: 3057, corr p-val: 0.01, uncorr p-val: 4.96e-03, OR: 1.483 | model: dis_status ~ 0.413[8.9e-95] + (1.483 * mod_ant[0.005]) + (0.679 * ethnic1[0.060]) + (0.703 * ethnic2[3.6e-04]) + (0.690 * ethnic3[0.005]) + (2.566 * ethnic4[0.006]) + (8.5e-06 * ethnic5[0.959]) + (0.328 * ethnic6[1.5e-08]), glm_warn [False]: nan log10 trans: False | Notes: nan 11 31844-4 [Hepatitis B virus e Ag [Presence] in Serum, glm]: nCase: 104 | nCon: 608, corr p-val: 0.022, uncorr p-val: 0.011, OR: 2.154 | model: dis_status ~ 0.280[2.6e-06] + (2.154 * mod_ant[0.011]) + (0.803 * ethnic1[0.548]) + (1.129 * ethnic2[0.701]) + (0.947 * ethnic3[0.910]) + (0.070 * ethnic6[7.4e-08]), glm_warn [False]: nan log10 trans: False | Notes: nan 12 29610-3 [Hepatitis B virus DNA [Presence] in Serum or Plasma by NAA with probe detection, glm]: nCase: 4384 | nCon: 7580, corr p-val: 0.083, uncorr p-val: 0.046, OR: 1.102 | model: dis_status ~ 0.655[6.5e-51] + (1.102 * mod_ant[0.046]) + (0.866 * ethnic1[0.028]) + (0.586 * ethnic2[4.4e-22]) + (0.850 * ethnic3[0.006]) + (1.647 * ethnic4[0.040]) + (0.921 * ethnic5[0.805]) + (0.836 * ethnic6[0.009]), glm_warn [False]: nan log10 trans: False | Notes: nan 13 5009-6 [Hepatitis B virus DNA [Presence] in Specimen by NAA with probe detection, firth]: nCase: 86 | nCon: 1084, corr p-val: 0.285, uncorr p-val: 0.18, OR: 3.348 | model: dis_status ~ 0.257[0.0e+00] + (3.348 * mod_ant[0.180]) + (1.123 * ethnic1[0.737]) + (0.631 * ethnic2[0.208]) + (2.775 * ethnic3[0.245]) + (0.555 * ethnic4[0.677]) + (0.018 * ethnic6[0.0e+00]), glm_warn [False]: nan log10 trans: False | Notes: n=1170 | DoF=6 | n iters: full : 1.00e+01, null : 6.00e+00 | Conv at last: LL change : 2.56e-11, max abs score : 5.10e-07, beta change : 5.02e-06 | Log Likes: full : -2.21e+02, null : -3.03e+02 | Method: Penalized ML | control: maxit : 2500, maxhs : 0, maxstep : 5, lconv : 1e-05, gconv : 1e-05, xconv : 1e-05, collapse : TRUE, fit : NR, call : logistf.control(maxit = n_iter) | mod control: tau : 0.5, terms.fit : NULL, call : logistf.mod.control() 14 5007-0 [Hepatitis B virus DNA [Presence] in Blood by NAA with probe detection, firth]: nCase: 217 | nCon: 636, corr p-val: 0.694, uncorr p-val: 0.563, OR: 1.365 | model: dis_status ~ 0.301[0.0e+00] + (1.365 * mod_ant[0.563]) + (1.322 * ethnic1[0.782]) + (1.049 * ethnic2[0.878]) + (1.574 * ethnic3[0.015]) + (3.717 * ethnic4[0.008]) + (1.108 * ethnic5[0.950]) + (0.736 * ethnic6[0.313]), glm_warn [False]: nan log10 trans: False | Notes: n=853 | DoF=7 | n iters: full : 5.00e+00, null : 5.00e+00 | Conv at last: LL change : 2.27e-10, max abs score : 3.08e-07, beta change : 9.73e-06 | Log Likes: full : -4.69e+02, null : -4.77e+02 | Method: Penalized ML | control: maxit : 2500, maxhs : 0, maxstep : 5, lconv : 1e-05, gconv : 1e-05, xconv : 1e-05, collapse : TRUE, fit : NR, call : logistf.control(maxit = n_iter) | mod control: tau : 0.5, terms.fit : NULL, call : logistf.mod.control() 15 16934-2 [Hepatitis B virus polymerase DNA [Presence] in Blood by NAA with probe detection, glm]: nCase: 119 | nCon: 137, corr p-val: 0.991, uncorr p-val: 0.986, OR: 1.006 | model: dis_status ~ 0.997[0.994] + (1.006 * mod_ant[0.986]) + (0.937 * ethnic1[0.861]) + (0.417 * ethnic2[0.085]) + (1.670 * ethnic3[0.524]) + (4.7e-07 * ethnic4[0.987]) + (1.002 * ethnic6[0.997]), glm_warn [False]: nan log10 trans: False | Notes: nan dtype: object	74477 10900-9 [Hepatitis B virus surface Ab [Presence] in Serum by Immunoassay, glm]: nCase: 44025 | nCon: 213645, corr p-val: 5.13e-299, uncorr p-val: 2.22e-300, OR: 0.544 | model: dis_status ~ 0.330[0.0e+00] + (0.544 * mod_ant[0.0e+00]) + (0.971 * ethnic1[0.219]) + (0.436 * ethnic2[0.0e+00]) + (1.022 * ethnic3[0.199]) + (0.926 * ethnic4[0.438]) + (0.479 * ethnic5[2.2e-10]) + (0.441 * ethnic6[0.0e+00]), glm_warn [False]: nan log10 trans: False | Notes: nan 74483 22322-2 [Hepatitis B virus surface Ab [Presence] in Serum, glm]: nCase: 88085 | nCon: 1860631, corr p-val: 5.13e-299, uncorr p-val: 2.22e-300, OR: 0.612 | model: dis_status ~ 0.280[0.0e+00] + (0.612 * mod_ant[0.0e+00]) + (0.733 * ethnic1[2.2e-47]) + (0.713 * ethnic2[5.5e-209]) + (1.284 * ethnic3[3.4e-68]) + (1.226 * ethnic4[2.3e-04]) + (0.979 * ethnic5[0.874]) + (0.014 * ethnic6[0.0e+00]), glm_warn [False]: nan log10 trans: False | Notes: nan 74486 31204-1 [Hepatitis B virus core IgM Ab [Presence] in Serum, glm]: nCase: 38599 | nCon: 1738964, corr p-val: 6.19e-26, uncorr p-val: 1.07e-26, OR: 0.541 | model: dis_status ~ 0.269[0.0e+00] + (0.541 * mod_ant[1.1e-26]) + (0.596 * ethnic1[2.6e-27]) + (0.643 * ethnic2[2.8e-141]) + (1.452 * ethnic3[2.5e-82]) + (1.682 * ethnic4[7.9e-10]) + (0.946 * ethnic5[0.771]) + (0.007 * ethnic6[0.0e+00]), glm_warn [False]: nan log10 trans: False | Notes: nan 74490 48070-7 [Hepatitis B virus surface IgG Ab [Presence] in Serum by Immunoassay, glm]: nCase: 590 | nCon: 2114, corr p-val: 0.49, uncorr p-val: 0.355, OR: 0.91 | model: dis_status ~ 0.301[1.3e-97] + (0.910 * mod_ant[0.355]) + (0.503 * ethnic1[0.521]) + (0.567 * ethnic2[0.002]) + (1.222 * ethnic3[0.702]) + (1.2e-05 * ethnic4[0.961]) + (1.768 * ethnic5[0.642]) + (1.143 * ethnic6[0.745]), glm_warn [False]: nan log10 trans: False | Notes: nan dtype: object	False		False		False		False		virus	Hepadnaviridae		Hepatitis B virus
Other chronic nonalcoholic liver disease	digestive	571.5	HCV	Core	Yes	Unknown	replicated	0.03475413444061499	5.133749999999999e-299	1.374	3.025	[1.126-1.677]	[2.973-3.078]	194	8803	189409	3903391	13955-0	Hepatitis C virus Ab [Presence] in Serum or Plasma by Immunoassay	glm	ethnic, same_sex	ethnic	All	All	0	dis_status ~ 0.016[1.1e-301] + (1.374 * mod_ant[0.002]) + (1.522 * ethnic1[0.260]) + (0.336 * ethnic2[0.279]) + (2.487 * ethnic3[0.010]) + (2.556 * same_sex1[0.001]) + (1.469 * same_sex2[0.073])	dis_status ~ 0.129[0.0e+00] + (3.025 * mod_ant[0.0e+00]) + (0.962 * ethnic1[0.008]) + (0.639 * ethnic2[0.0e+00]) + (1.172 * ethnic3[6.9e-87]) + (1.811 * ethnic4[1.0e-77]) + (0.858 * ethnic5[0.019]) + (0.038 * ethnic6[0.0e+00])	0.76	0.6	0.8	0.64	0.7	0.48	3829040	74351	170474	18935	67.9	67.33	58.18	47.92	0.00173770672203075	2.22e-300	ethnic, same_sex	ethnic1 : 2.60e-01, ethnic2 : 2.79e-01, ethnic3 : 1.00e-02, same_sex1 : 1.11e-03, same_sex2 : 7.33e-02	ethnic1: 1.522 [0.733-3.160], ethnic2: 0.336 [0.047-2.421], ethnic3: 2.487 [1.243-4.977], same_sex1: 2.556 [1.454-4.493], same_sex2: 1.469 [0.964-2.236]	ethnic1 : 8.27e-03, ethnic2 : 0.00e+00, ethnic3 : 6.93e-87, ethnic4 : 1.01e-77, ethnic5 : 1.89e-02, ethnic6 : 0.00e+00	ethnic1: 0.962 [0.935-0.990], ethnic2: 0.639 [0.629-0.649], ethnic3: 1.172 [1.153-1.190], ethnic4: 1.811 [1.702-1.928], ethnic5: 0.858 [0.755-0.975], ethnic6: 0.038 [0.038-0.039]		0 16128-1 [Hepatitis C virus Ab [Presence] in Serum, glm]: nCase: 134900 | nCon: 1088665, corr p-val: 5.13e-299, uncorr p-val: 2.22e-300, OR: 2.579 | model: dis_status ~ 0.133[0.0e+00] + (2.579 * mod_ant[0.0e+00]) + (0.825 * ethnic1[6.6e-21]) + (0.567 * ethnic2[0.0e+00]) + (1.097 * ethnic3[7.9e-18]) + (0.838 * ethnic4[0.003]) + (0.879 * ethnic5[0.238]) + (0.500 * ethnic6[0.0e+00]), glm_warn [False]: nan log10 trans: False | Notes: nan 1 11259-9 [Hepatitis C virus RNA [Presence] in Serum or Plasma by NAA with probe detection, glm]: nCase: 22773 | nCon: 62082, corr p-val: 5.69e-74, uncorr p-val: 5.84e-75, OR: 1.445 | model: dis_status ~ 0.373[0.0e+00] + (1.445 * mod_ant[5.8e-75]) + (0.676 * ethnic1[7.5e-18]) + (0.822 * ethnic2[1.1e-19]) + (1.320 * ethnic3[2.0e-30]) + (1.292 * ethnic4[0.007]) + (0.881 * ethnic5[0.626]) + (0.531 * ethnic6[8.5e-117]), glm_warn [False]: nan log10 trans: False | Notes: nan 2 16129-9 [Hepatitis C virus IgG Ab [Presence] in Serum, glm]: nCase: 13375 | nCon: 80304, corr p-val: 4.95e-46, uncorr p-val: 6.69e-47, OR: 1.958 | model: dis_status ~ 0.172[0.0e+00] + (1.958 * mod_ant[6.7e-47]) + (0.800 * ethnic1[0.006]) + (0.310 * ethnic2[9.5e-12]) + (1.066 * ethnic3[0.286]) + (1.399 * ethnic4[8.1e-06]) + (0.557 * ethnic5[0.094]) + (0.683 * ethnic6[2.8e-38]), glm_warn [False]: nan log10 trans: False | Notes: nan 3 5199-5 [Hepatitis C virus Ab [Presence] in Serum by Immunoblot, glm]: nCase: 499 | nCon: 1161, corr p-val: 1.82e-27, uncorr p-val: 2.95e-28, OR: 3.939 | model: dis_status ~ 0.267[3.4e-55] + (3.939 * mod_ant[2.9e-28]) + (2.391 * ethnic1[0.147]) + (0.717 * ethnic2[0.062]) + (1.735 * ethnic3[0.016]) + (0.780 * ethnic4[0.759]) + (1.3e-05 * ethnic5[0.972]) + (0.807 * ethnic6[0.133]), glm_warn [False]: nan log10 trans: False | Notes: nan 4 5012-0 [Hepatitis C virus RNA [Presence] in Specimen by NAA with probe detection, glm]: nCase: 870 | nCon: 3427, corr p-val: 7.86e-17, uncorr p-val: 1.61e-17, OR: 2.128 | model: dis_status ~ 0.295[5.7e-130] + (2.128 * mod_ant[1.6e-17]) + (1.083 * ethnic1[0.807]) + (0.623 * ethnic2[0.002]) + (1.197 * ethnic3[0.358]) + (0.424 * ethnic4[0.253]) + (0.727 * ethnic5[0.695]) + (0.129 * ethnic6[4.0e-38]), glm_warn [False]: nan log10 trans: False | Notes: nan 5 72376-7 [Hepatitis C virus Ab [Presence] in Serum, Plasma or Blood by Rapid immunoassay, glm]: nCase: 1173 | nCon: 21566, corr p-val: 4.63e-10, uncorr p-val: 1.08e-10, OR: 2.137 | model: dis_status ~ 0.041[0.0e+00] + (2.137 * mod_ant[1.1e-10]) + (0.926 * ethnic1[0.781]) + (0.987 * ethnic2[0.900]) + (1.850 * ethnic3[2.3e-20]) + (3.053 * ethnic4[3.7e-07]) + (0.866 * ethnic5[0.842]) + (0.355 * ethnic6[0.004]), glm_warn [False]: nan log10 trans: False | Notes: nan 6 48576-3 [Hepatitis C virus RNA [Presence] in Specimen by Probe with signal amplification, glm]: nCase: 179 | nCon: 218, corr p-val: 2.44e-09, uncorr p-val: 6.07e-10, OR: 3.86 | model: dis_status ~ 0.444[2.2e-07] + (3.860 * mod_ant[6.1e-10]) + (5.254 * ethnic1[0.162]) + (0.447 * ethnic2[0.176]) + (1.444 * ethnic3[0.253]) + (1.139 * ethnic4[0.855]) + (2.9e-06 * ethnic5[0.981]) + (0.907 * ethnic6[0.823]), glm_warn [False]: nan log10 trans: False | Notes: nan 7 40726-2 [Hepatitis C virus IgG Ab [Presence] in Serum or Plasma by Immunoassay, glm]: nCase: 920 | nCon: 7106, corr p-val: 7.01e-03, uncorr p-val: 3.22e-03, OR: 1.955 | model: dis_status ~ 0.118[0.0e+00] + (1.955 * mod_ant[0.003]) + (0.835 * ethnic1[0.379]) + (0.449 * ethnic2[3.2e-12]) + (3.094 * ethnic3[2.9e-42]) + (1.258 * ethnic4[0.635]) + (5.093 * ethnic5[0.026]) + (0.593 * ethnic6[0.002]), glm_warn [False]: nan log10 trans: False | Notes: nan 8 5010-4 [Hepatitis C virus RNA [Presence] in Blood by NAA with probe detection, glm]: nCase: 213 | nCon: 621, corr p-val: 0.346, uncorr p-val: 0.228, OR: 1.683 | model: dis_status ~ 0.304[4.0e-28] + (1.683 * mod_ant[0.228]) + (1.097 * ethnic1[0.936]) + (0.875 * ethnic2[0.689]) + (1.560 * ethnic3[0.016]) + (3.188 * ethnic4[0.024]) + (4.2e-06 * ethnic5[0.982]) + (0.664 * ethnic6[0.221]), glm_warn [False]: nan log10 trans: False | Notes: nan dtype: object		False		False		False		False		virus	Flaviviridae		Hepacivirus C
Other chronic nonalcoholic liver disease	digestive	571.5	HHV-6	IE1B	No	Unknown	did_not	0.05271862079876599	0.1892729248984737	0.701	0.746	[0.534-0.920]	[0.52-1.070]	194	8803	444	2723	29495-9	Herpes virus 6 DNA [Presence] in Specimen by NAA with probe detection	glm	ethnic	ethnic	All	All	0	dis_status ~ 0.049[5.0e-20] + (0.701 * mod_ant[0.011]) + (1.861 * ethnic1[0.092]) + (0.359 * ethnic2[0.309]) + (2.715 * ethnic3[0.004])	dis_status ~ 0.249[4.4e-74] + (0.746 * mod_ant[0.112]) + (1.238 * ethnic1[0.483]) + (1.549 * ethnic2[0.008]) + (0.859 * ethnic3[0.302]) + (0.841 * ethnic4[0.874]) + (0.081 * ethnic5[0.013]) + (0.235 * ethnic6[8.0e-23])	2.31	2.4	0.54	0.52	2.32	2.37	2402	321	405	39	67.9	67.33	43.36	29.64	0.0105437241597532	0.111517561156398	ethnic	ethnic1 : 9.20e-02, ethnic2 : 3.09e-01, ethnic3 : 4.47e-03	ethnic1: 1.861 [0.904-3.835], ethnic2: 0.359 [0.05-2.583], ethnic3: 2.715 [1.364-5.406]	ethnic1 : 4.83e-01, ethnic2 : 7.67e-03, ethnic3 : 3.02e-01, ethnic4 : 8.74e-01, ethnic5 : 1.29e-02, ethnic6 : 7.98e-23	ethnic1: 1.238 [0.681-2.251], ethnic2: 1.549 [1.123-2.136], ethnic3: 0.859 [0.644-1.146], ethnic4: 0.841 [0.098-7.243], ethnic5: 0.081 [0.011-0.588], ethnic6: 0.235 [0.176-0.313]		0 82192-6 [Herpes virus 6 DNA [Presence] in Cerebral spinal fluid by NAA with non-probe detection, glm]: nCase: 1721 | nCon: 20154, corr p-val: 0.729, uncorr p-val: 0.615, OR: 0.889 | model: dis_status ~ 0.096[0.0e+00] + (0.889 * mod_ant[0.615]) + (0.779 * ethnic1[0.207]) + (0.807 * ethnic2[0.004]) + (0.877 * ethnic3[0.204]) + (2.941 * ethnic4[2.3e-05]) + (0.344 * ethnic5[0.138]) + (0.555 * ethnic6[3.2e-12]), glm_warn [False]: nan log10 trans: False | Notes: nan dtype: object	74509 33941-6 [Herpes virus 6 DNA [Presence] in Blood by NAA with probe detection, glm]: nCase: 186 | nCon: 652, corr p-val: 0.825, uncorr p-val: 0.754, OR: 1.15 | model: dis_status ~ 0.233[4.1e-36] + (1.150 * mod_ant[0.754]) + (1.188 * ethnic1[0.698]) + (1.396 * ethnic2[0.164]) + (1.615 * ethnic3[0.039]) + (9.1e+06 * ethnic4[0.971]) + (1.643 * ethnic6[0.098]), glm_warn [False]: nan log10 trans: False | Notes: nan 74510 33942-4 [Herpes virus 6 DNA [Presence] in Cerebral spinal fluid by NAA with probe detection, glm]: nCase: 720 | nCon: 5371, corr p-val: 0.866, uncorr p-val: 0.833, OR: 1.075 | model: dis_status ~ 0.146[1.3e-307] + (1.075 * mod_ant[0.833]) + (0.992 * ethnic1[0.979]) + (0.783 * ethnic2[0.015]) + (0.961 * ethnic3[0.731]) + (1.055 * ethnic4[0.943]) + (8.8e-06 * ethnic5[0.951]) + (0.354 * ethnic6[0.003]), glm_warn [False]: nan log10 trans: False | Notes: nan dtype: object	False		False		False		False		virus	Herpesviridae	Betaherpesvirinae	betaherpesvirus 6
Other chronic nonalcoholic liver disease	digestive	571.5	HHV-7	U14	No	Unknown	could_not	0.07895375645218267		0.685		[0.496-0.946]		194	8803						bmi, ethnic, tdi_quant, alc		All			dis_status ~ 0.001[1.6e-22] + (0.685 * mod_ant[0.022]) + (3.583 * bmi[2.9e-30]) + (1.814 * ethnic1[0.133]) + (0.192 * ethnic2[0.104]) + (2.520 * ethnic3[0.011]) + (0.995 * tdi_quant1[0.983]) + (1.768 * tdi_quant2[0.020]) + (2.016 * alc1[0.084]) + (0.829 * alc2[0.569]) + (3.8e-06 * alc3[0.971])		2.66	2.74	0.44	0.44	2.68	2.78					67.9	67.33			0.0217539553392541		bmi, ethnic, tdi_quant, alc	bmi : 2.86e-30, ethnic1 : 1.33e-01, ethnic2 : 1.04e-01, ethnic3 : 1.10e-02, tdi_quant1 : 9.83e-01, tdi_quant2 : 2.03e-02, alc1 : 8.36e-02, alc2 : 5.69e-01, alc3 : 9.71e-01	bmi: 3.583 [2.879-4.459], ethnic1: 1.814 [0.835-3.940], ethnic2: 0.192 [0.026-1.408], ethnic3: 2.520 [1.236-5.135], tdi_quant1: 0.995 [0.643-1.541], tdi_quant2: 1.768 [1.093-2.862], alc1: 2.016 [0.911-4.463], alc2: 0.829 [0.435-1.581], alc3: 3.8e-06 [1.56e-295-9.22e+283]						False				False				virus	Herpesviridae	Betaherpesvirinae	betaherpesvirus 7
Other chronic nonalcoholic liver disease	digestive	571.5	HIV	env	No	Unknown	did_not_attempt	0.4703411531277746		1.211		[0.815-1.798]		194	8803						bmi, ethnic, tdi_quant, num_in_house, same_sex		All			dis_status ~ 2.8e-04[1.8e-53] + (1.211 * mod_ant[0.343]) + (3.578 * bmi[4.0e-30]) + (2.250 * ethnic1[0.039]) + (0.199 * ethnic2[0.112]) + (2.790 * ethnic3[0.005]) + (0.989 * tdi_quant1[0.961]) + (1.808 * tdi_quant2[0.018]) + (1.245 * num_in_house2[0.287]) + (1.628 * num_in_house3[0.041]) + (0.664 * num_in_house4[0.210]) + (0.650 * num_in_house5[0.322]) + (1.063 * num_in_house6[0.936]) + (2.304 * same_sex1[0.005]) + (1.344 * same_sex2[0.185])		1.58	1.53	0.43	0.39	1.63	1.59					67.9	67.33			0.343184973894812		bmi, ethnic, tdi_quant, num_in_house, same_sex	bmi : 4.03e-30, ethnic1 : 3.94e-02, ethnic2 : 1.12e-01, ethnic3 : 5.30e-03, tdi_quant1 : 9.61e-01, tdi_quant2 : 1.78e-02, num_in_house2 : 2.87e-01, num_in_house3 : 4.06e-02, num_in_house4 : 2.10e-01, num_in_house5 : 3.22e-01, num_in_house6 : 9.36e-01, same_sex1 : 5.41e-03, same_sex2 : 1.85e-01	bmi: 3.578 [2.874-4.455], ethnic1: 2.250 [1.04-4.866], ethnic2: 0.199 [0.027-1.457], ethnic3: 2.790 [1.356-5.739], tdi_quant1: 0.989 [0.638-1.534], tdi_quant2: 1.808 [1.108-2.949], num_in_house2: 1.245 [0.832-1.863], num_in_house3: 1.628 [1.021-2.596], num_in_house4: 0.664 [0.35-1.260], num_in_house5: 0.650 [0.277-1.525], num_in_house6: 1.063 [0.237-4.772], same_sex1: 2.304 [1.28-4.150], same_sex2: 1.344 [0.868-2.080]						False				False				virus	Retroviridae		Lentivirus
Other chronic nonalcoholic liver disease	digestive	571.5	HPV-16	E6	Yes	Unknown	replicated	0.1926428549975542	2.592319996104336e-69	0.813	0.642	[0.646-1.023]	[0.611-0.674]	194	8803	22862	499100	30167-1	Human papilloma virus 16+18+31+33+35+39+45+51+52+56+58+59+68 DNA [Presence] in Cervix by Probe with signal amplification	glm	bmi		All	All	0	dis_status ~ 6.1e-04[1.1e-94] + (0.813 * mod_ant[0.077]) + (3.674 * bmi[1.3e-32])	dis_status ~ 0.048[0.0e+00] + (0.642 * mod_ant[2.8e-70])	0.87	0.94	0.64	0.62	0.95	1.04	440799	58301	21073	1789	67.9	67.33	55.17	48.31	0.0770571419990217	2.80250810389658e-70	bmi	bmi : 1.33e-32	bmi: 3.674 [2.965-4.554]	:			0 59420-0 [Human papilloma virus 16+18+31+33+35+39+45+51+52+56+58+59+66+68 DNA [Presence] in Cervix by Probe with signal amplification, glm]: nCase: 8633 | nCon: 190918, corr p-val: 3.61e-09, uncorr p-val: 9.16e-10, OR: 0.769 | model: dis_status ~ 0.046[0.0e+00] + (0.769 * mod_ant[9.2e-10]), glm_warn [False]: nan log10 trans: False | Notes: nan 1 49896-4 [Human papilloma virus 16+18+31+33+35+39+45+51+52+56+58+59+68 DNA [Presence] in Specimen by NAA with probe detection, glm]: nCase: 11140 | nCon: 134221, corr p-val: 5.78e-07, uncorr p-val: 1.75e-07, OR: 0.825 | model: dis_status ~ 0.084[0.0e+00] + (0.825 * mod_ant[1.7e-07]), glm_warn [False]: nan log10 trans: False | Notes: nan 2 21440-3 [Human papilloma virus 16+18+31+33+35+45+51+52+56 DNA [Presence] in Cervix by Probe, glm]: nCase: 83 | nCon: 1278, corr p-val: 0.193, uncorr p-val: 0.117, OR: 0.682 | model: dis_status ~ 0.074[7.2e-80] + (0.682 * mod_ant[0.117]), glm_warn [False]: nan log10 trans: False | Notes: nan 3 70061-7 [Human papilloma virus 16 and 18 DNA [Presence] in Specimen by NAA with probe detection, glm]: nCase: 333 | nCon: 36820, corr p-val: 0.346, uncorr p-val: 0.228, OR: 0.801 | model: dis_status ~ 0.009[0.0e+00] + (0.801 * mod_ant[0.228]), glm_warn [False]: nan log10 trans: False | Notes: nan 4 77399-4 [Human papilloma virus 16 DNA [Presence] in Cervix by NAA with probe detection, glm]: nCase: 1098 | nCon: 20979, corr p-val: 0.632, uncorr p-val: 0.494, OR: 0.854 | model: dis_status ~ 0.053[0.0e+00] + (0.854 * mod_ant[0.494]), glm_warn [False]: nan log10 trans: False | Notes: nan 5 59263-4 [Human papilloma virus 16 DNA [Presence] in Cervix by Probe with signal amplification, glm]: nCase: 1073 | nCon: 50971, corr p-val: 0.708, uncorr p-val: 0.582, OR: 0.919 | model: dis_status ~ 0.021[0.0e+00] + (0.919 * mod_ant[0.582]), glm_warn [False]: nan log10 trans: False | Notes: nan 6 82675-0 [Human papilloma virus 16+18+31+33+35+39+45+51+52+56+58+59+66+68 DNA [Presence] in Cervix by NAA with probe detection, glm]: nCase: 1146 | nCon: 19810, corr p-val: 0.76, uncorr p-val: 0.657, OR: 0.958 | model: dis_status ~ 0.058[0.0e+00] + (0.958 * mod_ant[0.657]), glm_warn [False]: nan log10 trans: False | Notes: nan 7 17399-7 [Human papilloma virus 16 Ag [Presence] in Specimen, glm]: nCase: 1563 | nCon: 32667, corr p-val: 0.828, uncorr p-val: 0.765, OR: 0.938 | model: dis_status ~ 0.048[0.0e+00] + (0.938 * mod_ant[0.765]), glm_warn [False]: nan log10 trans: False | Notes: nan 8 75664-3 [Human papilloma virus 16 DNA [Presence] in Anorectal specimen by Probe and signal amplification method, firth]: nCase: 25 | nCon: 253, corr p-val: 0.955, uncorr p-val: 0.934, OR: 0.96 | model: dis_status ~ 0.103[0.0e+00] + (0.960 * mod_ant[0.934]), glm_warn [False]: nan log10 trans: False | Notes: n=278 | DoF=1 | n iters: full : 5.00e+00, null : 6.00e+00 | Conv at last: LL change : 1.51e-09, max abs score : 1.23e-09, beta change : 9.04e-06 | Log Likes: full : -8.18e+01, null : -8.18e+01 | Method: Penalized ML | control: maxit : 2500, maxhs : 0, maxstep : 5, lconv : 1e-05, gconv : 1e-05, xconv : 1e-05, collapse : TRUE, fit : NR, call : logistf.control(maxit = n_iter) | mod control: tau : 0.5, terms.fit : NULL, call : logistf.mod.control() dtype: object	74539 61372-9 [Human papilloma virus 16 DNA [Presence] in Specimen by NAA with probe detection, glm]: nCase: 19393 | nCon: 236716, corr p-val: 3.93e-03, uncorr p-val: 1.68e-03, OR: 1.18 | model: dis_status ~ 0.082[0.0e+00] + (1.180 * mod_ant[0.002]), glm_warn [False]: nan log10 trans: False | Notes: nan 74543 82456-5 [Human papilloma virus 16 E6+E7 mRNA [Presence] in Cervix by NAA with probe detection, glm]: nCase: 34 | nCon: 1187, corr p-val: 0.346, uncorr p-val: 0.227, OR: 1.742 | model: dis_status ~ 0.026[3.4e-80] + (1.742 * mod_ant[0.227]), glm_warn [False]: nan log10 trans: False | Notes: nan dtype: object	False		False		False		False		virus	Papillomaviridae		Alphapapillomavirus 9
Other chronic nonalcoholic liver disease	digestive	571.5	HPV-18	L1	No	Unknown	did_not_attempt	0.9253878431807474		1.026		[0.74-1.422]		194	8803						bmi, ethnic, tdi_quant, num_in_house		All			dis_status ~ 3.8e-04[1.8e-55] + (1.026 * mod_ant[0.879]) + (3.626 * bmi[7.7e-31]) + (2.441 * ethnic1[0.022]) + (0.197 * ethnic2[0.111]) + (2.900 * ethnic3[0.004]) + (1.005 * tdi_quant1[0.981]) + (1.902 * tdi_quant2[0.010]) + (1.181 * num_in_house2[0.415]) + (1.528 * num_in_house3[0.073]) + (0.609 * num_in_house4[0.127]) + (0.604 * num_in_house5[0.245]) + (1.082 * num_in_house6[0.918])		1.55	1.53	0.49	0.45	1.6	1.57					67.9	67.33			0.87911845102171		bmi, ethnic, tdi_quant, num_in_house, num_sex_part	bmi : 7.67e-31, ethnic1 : 2.17e-02, ethnic2 : 1.11e-01, ethnic3 : 3.65e-03, tdi_quant1 : 9.81e-01, tdi_quant2 : 9.66e-03, num_in_house2 : 4.15e-01, num_in_house3 : 7.28e-02, num_in_house4 : 1.27e-01, num_in_house5 : 2.45e-01, num_in_house6 : 9.18e-01	bmi: 3.626 [2.914-4.512], ethnic1: 2.441 [1.14-5.228], ethnic2: 0.197 [0.027-1.448], ethnic3: 2.900 [1.415-5.944], tdi_quant1: 1.005 [0.649-1.558], tdi_quant2: 1.902 [1.169-3.096], num_in_house2: 1.181 [0.791-1.763], num_in_house3: 1.528 [0.962-2.428], num_in_house4: 0.609 [0.322-1.152], num_in_house5: 0.604 [0.258-1.412], num_in_house6: 1.082 [0.244-4.796]						False				False				virus	Papillomaviridae		Alphapapillomavirus 7
Other chronic nonalcoholic liver disease	digestive	571.5	H. pylori	CagA	Yes	Unknown	replicated	0.07895375645218267	8.095088446430307e-05	1.271	1.123	[1.033-1.564]	[1.064-1.186]	109	4438	8166	32387	17859-0	Helicobacter pylori IgG Ab [Presence] in Serum or Plasma by Immunoassay	glm	bmi, ethnic, alc, num_sex_part, same_sex	ethnic	All	All	0	dis_status ~ 2.7e-04[4.8e-09] + (1.271 * mod_ant[0.024]) + (3.835 * bmi[7.5e-19]) + (0.460 * ethnic1[0.452]) + (6.7e-07 * ethnic2[0.976]) + (4.333 * ethnic3[5.8e-04]) + (2.575 * alc1[0.131]) + (0.991 * alc2[0.987]) + (4.5e-07 * alc3[0.992]) + (0.619 * num_sex_part1[0.680]) + (1.321 * num_sex_part2[0.808]) + (1.068 * num_sex_part3[0.955]) + (0.696 * num_sex_part4[0.753]) + (1.538 * num_sex_part5[0.696]) + (2.858 * same_sex1[0.004]) + (0.692 * same_sex2[0.383])	dis_status ~ 0.273[0.0e+00] + (1.123 * mod_ant[2.8e-05]) + (0.985 * ethnic1[0.845]) + (0.721 * ethnic2[1.5e-27]) + (1.049 * ethnic3[0.195]) + (0.644 * ethnic4[0.418]) + (0.586 * ethnic5[0.138]) + (0.580 * ethnic6[7.3e-17])	2.26	2.03	0.9	0.92	2.09	1.85	22782	9605	5636	2530	68.31	67.19	59.2	52.55	0.0236861269356548	2.844220264962e-05	bmi, ethnic, tdi_quant, alc, num_sex_part, same_sex	bmi : 7.46e-19, ethnic1 : 4.52e-01, ethnic2 : 9.76e-01, ethnic3 : 5.75e-04, alc1 : 1.31e-01, alc2 : 9.87e-01, alc3 : 9.92e-01, num_sex_part1 : 6.80e-01, num_sex_part2 : 8.08e-01, num_sex_part3 : 9.55e-01, num_sex_part4 : 7.53e-01, num_sex_part5 : 6.96e-01, same_sex1 : 3.84e-03, same_sex2 : 3.83e-01	bmi: 3.835 [2.849-5.162], ethnic1: 0.460 [0.061-3.476], ethnic2: 6.7e-07 [0.00e+00-Inf], ethnic3: 4.333 [1.881-9.984], alc1: 2.575 [0.754-8.800], alc2: 0.991 [0.341-2.885], alc3: 4.5e-07 [0.00e+00-Inf], num_sex_part1: 0.619 [0.063-6.051], num_sex_part2: 1.321 [0.139-12.542], num_sex_part3: 1.068 [0.111-10.316], num_sex_part4: 0.696 [0.073-6.649], num_sex_part5: 1.538 [0.177-13.342], same_sex1: 2.858 [1.402-5.824], same_sex2: 0.692 [0.303-1.581]	ethnic1 : 8.45e-01, ethnic2 : 1.54e-27, ethnic3 : 1.95e-01, ethnic4 : 4.18e-01, ethnic5 : 1.38e-01, ethnic6 : 7.34e-17	ethnic1: 0.985 [0.851-1.141], ethnic2: 0.721 [0.68-0.765], ethnic3: 1.049 [0.976-1.127], ethnic4: 0.644 [0.222-1.870], ethnic5: 0.586 [0.289-1.187], ethnic6: 0.580 [0.51-0.659]		0 80373-4 [Helicobacter pylori Ag [Presence] in Stool by Rapid immunoassay, glm]: nCase: 5529 | nCon: 19564, corr p-val: 0.042, uncorr p-val: 0.022, OR: 1.167 | model: dis_status ~ 0.290[0.0e+00] + (1.167 * mod_ant[0.022]) + (0.627 * ethnic1[1.7e-08]) + (1.144 * ethnic2[7.4e-04]) + (0.955 * ethnic3[0.372]) + (1.164 * ethnic4[0.637]) + (0.203 * ethnic5[0.119]) + (0.602 * ethnic6[7.5e-15]), glm_warn [False]: nan log10 trans: False | Notes: nan 1 22310-7 [Helicobacter pylori Ab [Presence] in Serum, glm]: nCase: 4727 | nCon: 47418, corr p-val: 0.061, uncorr p-val: 0.033, OR: 1.11 | model: dis_status ~ 0.113[0.0e+00] + (1.110 * mod_ant[0.033]) + (0.732 * ethnic1[0.021]) + (0.209 * ethnic2[1.0e-06]) + (1.090 * ethnic3[0.369]) + (1.789 * ethnic4[2.3e-04]) + (0.929 * ethnic5[0.890]) + (0.346 * ethnic6[1.6e-77]), glm_warn [False]: nan log10 trans: False | Notes: nan 2 16125-7 [Helicobacter pylori IgA Ab [Presence] in Serum, glm]: nCase: 56 | nCon: 418, corr p-val: 0.193, uncorr p-val: 0.115, OR: 1.714 | model: dis_status ~ 0.092[2.4e-20] + (1.714 * mod_ant[0.115]) + (3.550 * ethnic1[0.029]) + (0.671 * ethnic2[0.607]) + (2.370 * ethnic3[0.035]) + (10.917 * ethnic4[0.096]) + (1.185 * ethnic6[0.630]), glm_warn [False]: nan log10 trans: False | Notes: nan dtype: object	74470 16126-5 [Helicobacter pylori IgG Ab [Presence] in Serum, glm]: nCase: 600 | nCon: 4157, corr p-val: 0.994, uncorr p-val: 0.994, OR: 0.999 | model: dis_status ~ 0.148[0.0e+00] + (0.999 * mod_ant[0.994]) + (0.847 * ethnic1[0.825]) + (0.636 * ethnic2[0.140]) + (1.143 * ethnic3[0.522]) + (1.356 * ethnic4[0.781]) + (2.259 * ethnic5[0.481]) + (0.869 * ethnic6[0.302]), glm_warn [False]: nan log10 trans: False | Notes: nan 74471 17780-8 [Helicobacter pylori Ag [Presence] in Stool by Immunoassay, glm]: nCase: 18180 | nCon: 102741, corr p-val: 0.016, uncorr p-val: 7.91e-03, OR: 0.926 | model: dis_status ~ 0.178[0.0e+00] + (0.926 * mod_ant[0.008]) + (0.979 * ethnic1[0.583]) + (0.784 * ethnic2[1.5e-20]) + (1.305 * ethnic3[6.6e-40]) + (1.552 * ethnic4[8.5e-05]) + (1.199 * ethnic5[0.359]) + (0.704 * ethnic6[3.3e-28]), glm_warn [False]: nan log10 trans: False | Notes: nan 74474 31843-6 [Helicobacter pylori Ag [Presence] in Stool, glm]: nCase: 1924 | nCon: 22356, corr p-val: 0.1, uncorr p-val: 0.057, OR: 0.825 | model: dis_status ~ 0.098[0.0e+00] + (0.825 * mod_ant[0.057]) + (0.834 * ethnic1[0.180]) + (0.656 * ethnic2[1.1e-09]) + (0.645 * ethnic3[1.1e-05]) + (2.861 * ethnic4[4.7e-07]) + (0.480 * ethnic5[0.215]) + (0.776 * ethnic6[0.006]), glm_warn [False]: nan log10 trans: False | Notes: nan 74475 46987-4 [Helicobacter pylori IgM Ab [Presence] in Serum by Immunoassay, glm]: nCase: 783 | nCon: 3159, corr p-val: 0.425, uncorr p-val: 0.296, OR: 0.84 | model: dis_status ~ 0.256[5.1e-182] + (0.840 * mod_ant[0.296]) + (0.796 * ethnic1[0.411]) + (0.924 * ethnic2[0.641]) + (1.236 * ethnic3[0.161]) + (1.602 * ethnic4[0.574]) + (0.782 * ethnic5[0.822]) + (0.772 * ethnic6[0.060]), glm_warn [False]: nan log10 trans: False | Notes: nan dtype: object	True	log_reg_warn: simpleWarning: glm.fit: fitted probabilities numerically 0 or 1 occurred	False		True	log_reg_warn: simpleWarning: glm.fit: fitted probabilities numerically 0 or 1 occurred	False		bacteria	Helicobacteraceae		H. pylori
Other chronic nonalcoholic liver disease	digestive	571.5	HSV-1	IgG	No	Unknown	did_not_attempt	0.4703411531277746		1.093		[0.919-1.299]		194	8803						bmi, ethnic, tdi_quant, num_in_house, alc		All			dis_status ~ 3.8e-04[2.0e-39] + (1.093 * mod_ant[0.315]) + (3.566 * bmi[8.8e-30]) + (2.306 * ethnic1[0.040]) + (0.191 * ethnic2[0.105]) + (2.829 * ethnic3[0.005]) + (0.997 * tdi_quant1[0.989]) + (1.794 * tdi_quant2[0.020]) + (1.186 * num_in_house2[0.407]) + (1.539 * num_in_house3[0.069]) + (0.626 * num_in_house4[0.150]) + (0.594 * num_in_house5[0.232]) + (1.238 * num_in_house6[0.778]) + (1.926 * alc1[0.106]) + (0.793 * alc2[0.481]) + (3.7e-06 * alc3[0.971])		3.13	2.99	0.85	0.9	3.59	3.47					67.9	67.33			0.314716334555608		bmi, ethnic, tdi_quant, num_in_house, alc, num_sex_part	bmi : 8.79e-30, ethnic1 : 4.00e-02, ethnic2 : 1.05e-01, ethnic3 : 4.57e-03, tdi_quant1 : 9.89e-01, tdi_quant2 : 1.96e-02, num_in_house2 : 4.07e-01, num_in_house3 : 6.92e-02, num_in_house4 : 1.50e-01, num_in_house5 : 2.32e-01, num_in_house6 : 7.78e-01, alc1 : 1.06e-01, alc2 : 4.81e-01, alc3 : 9.71e-01	bmi: 3.566 [2.862-4.443], ethnic1: 2.306 [1.039-5.119], ethnic2: 0.191 [0.026-1.413], ethnic3: 2.829 [1.379-5.805], tdi_quant1: 0.997 [0.643-1.546], tdi_quant2: 1.794 [1.098-2.930], num_in_house2: 1.186 [0.793-1.773], num_in_house3: 1.539 [0.967-2.451], num_in_house4: 0.626 [0.331-1.185], num_in_house5: 0.594 [0.253-1.395], num_in_house6: 1.238 [0.279-5.495], alc1: 1.926 [0.87-4.265], alc2: 0.793 [0.416-1.511], alc3: 3.7e-06 [3.10e-296-4.34e+284]						False				False				virus	Herpesviridae	Alphaherpesvirinae	alphaherpesvirus 1
Other chronic nonalcoholic liver disease	digestive	571.5	HSV-2	IgG	No	Unknown	did_not_attempt	0.998211468732691		1		[0.828-1.207]		194	8803						bmi, ethnic, tdi_quant, num_in_house, same_sex		All			dis_status ~ 3.7e-04[1.1e-66] + (1.000 * mod_ant[0.998]) + (3.601 * bmi[2.0e-30]) + (2.301 * ethnic1[0.034]) + (0.203 * ethnic2[0.118]) + (2.833 * ethnic3[0.005]) + (0.988 * tdi_quant1[0.958]) + (1.809 * tdi_quant2[0.018]) + (1.244 * num_in_house2[0.289]) + (1.620 * num_in_house3[0.043]) + (0.657 * num_in_house4[0.200]) + (0.653 * num_in_house5[0.327]) + (1.072 * num_in_house6[0.927]) + (2.309 * same_sex1[0.005]) + (1.341 * same_sex2[0.188])		1.63	1.59	0.79	0.77	1.53	1.51					67.9	67.33			0.998211468732691		bmi, ethnic, tdi_quant, num_in_house, num_sex_part, same_sex	bmi : 2.04e-30, ethnic1 : 3.40e-02, ethnic2 : 1.18e-01, ethnic3 : 4.64e-03, tdi_quant1 : 9.58e-01, tdi_quant2 : 1.79e-02, num_in_house2 : 2.89e-01, num_in_house3 : 4.27e-02, num_in_house4 : 2.00e-01, num_in_house5 : 3.27e-01, num_in_house6 : 9.27e-01, same_sex1 : 5.41e-03, same_sex2 : 1.88e-01	bmi: 3.601 [2.892-4.482], ethnic1: 2.301 [1.065-4.973], ethnic2: 0.203 [0.028-1.499], ethnic3: 2.833 [1.378-5.824], tdi_quant1: 0.988 [0.637-1.533], tdi_quant2: 1.809 [1.107-2.956], num_in_house2: 1.244 [0.831-1.862], num_in_house3: 1.620 [1.016-2.583], num_in_house4: 0.657 [0.346-1.248], num_in_house5: 0.653 [0.278-1.531], num_in_house6: 1.072 [0.239-4.814], same_sex1: 2.309 [1.28-4.163], same_sex2: 1.341 [0.866-2.077]						False				False				virus	Herpesviridae	Alphaherpesvirinae	alphaherpesvirus 2
Other chronic nonalcoholic liver disease	digestive	571.5	HTLV-1	env	No	Unknown	did_not_attempt	0.8012385757941111		0.935		[0.682-1.281]		194	8803						bmi, ethnic, tdi_quant, num_in_house		All			dis_status ~ 4.3e-04[9.7e-58] + (0.935 * mod_ant[0.675]) + (3.632 * bmi[6.2e-31]) + (2.463 * ethnic1[0.020]) + (0.199 * ethnic2[0.112]) + (2.920 * ethnic3[0.003]) + (1.006 * tdi_quant1[0.979]) + (1.906 * tdi_quant2[0.009]) + (1.179 * num_in_house2[0.420]) + (1.523 * num_in_house3[0.075]) + (0.606 * num_in_house4[0.123]) + (0.607 * num_in_house5[0.249]) + (1.080 * num_in_house6[0.919])		1.35	1.35	0.49	0.46	1.46	1.43					67.9	67.33			0.674849278022722		bmi, ethnic, tdi_quant, num_in_house	bmi : 6.24e-31, ethnic1 : 2.02e-02, ethnic2 : 1.12e-01, ethnic3 : 3.37e-03, tdi_quant1 : 9.79e-01, tdi_quant2 : 9.46e-03, num_in_house2 : 4.20e-01, num_in_house3 : 7.50e-02, num_in_house4 : 1.23e-01, num_in_house5 : 2.49e-01, num_in_house6 : 9.19e-01	bmi: 3.632 [2.919-4.520], ethnic1: 2.463 [1.151-5.268], ethnic2: 0.199 [0.027-1.461], ethnic3: 2.920 [1.426-5.976], tdi_quant1: 1.006 [0.649-1.558], tdi_quant2: 1.906 [1.171-3.101], num_in_house2: 1.179 [0.79-1.760], num_in_house3: 1.523 [0.958-2.421], num_in_house4: 0.606 [0.32-1.145], num_in_house5: 0.607 [0.259-1.419], num_in_house6: 1.080 [0.244-4.786]						False				False				virus	Retroviridae	Orthoretrovirinae	T-lymphotropic virus 1
Other chronic nonalcoholic liver disease	digestive	571.5	JCV	VP1	No	Unknown	did_not_attempt	0.8012385757941111		0.957		[0.755-1.212]		194	8803						ethnic		All			dis_status ~ 0.024[2.6e-33] + (0.957 * mod_ant[0.713]) + (1.797 * ethnic1[0.112]) + (0.351 * ethnic2[0.298]) + (2.715 * ethnic3[0.004])		2.51	2.52	0.62	0.6	2.47	2.5					67.9	67.33			0.713443105025652		ethnic	ethnic1 : 1.12e-01, ethnic2 : 2.98e-01, ethnic3 : 4.48e-03	ethnic1: 1.797 [0.872-3.706], ethnic2: 0.351 [0.049-2.522], ethnic3: 2.715 [1.364-5.404]						False				False				virus	Polyomaviridae		polyomavirus 2
Other chronic nonalcoholic liver disease	digestive	571.5	KSHV	LANA	No	Unknown	did_not_attempt	0.8012385757941111		1.039		[0.843-1.280]		194	8803						bmi, ethnic, tdi_quant, num_in_house, same_sex		All			dis_status ~ 3.5e-04[3.3e-69] + (1.039 * mod_ant[0.721]) + (3.595 * bmi[2.2e-30]) + (2.292 * ethnic1[0.035]) + (0.199 * ethnic2[0.113]) + (2.813 * ethnic3[0.005]) + (0.988 * tdi_quant1[0.956]) + (1.805 * tdi_quant2[0.018]) + (1.244 * num_in_house2[0.288]) + (1.623 * num_in_house3[0.042]) + (0.659 * num_in_house4[0.202]) + (0.652 * num_in_house5[0.326]) + (1.069 * num_in_house6[0.931]) + (2.305 * same_sex1[0.005]) + (1.341 * same_sex2[0.188])		1.17	1.12	0.75	0.69	1.24	1.2					67.9	67.33			0.7211147182147		bmi, ethnic, tdi_quant, num_in_house, num_sex_part, same_sex	bmi : 2.18e-30, ethnic1 : 3.49e-02, ethnic2 : 1.13e-01, ethnic3 : 4.95e-03, tdi_quant1 : 9.56e-01, tdi_quant2 : 1.81e-02, num_in_house2 : 2.88e-01, num_in_house3 : 4.20e-02, num_in_house4 : 2.02e-01, num_in_house5 : 3.26e-01, num_in_house6 : 9.31e-01, same_sex1 : 5.45e-03, same_sex2 : 1.88e-01	bmi: 3.595 [2.888-4.475], ethnic1: 2.292 [1.061-4.954], ethnic2: 0.199 [0.027-1.466], ethnic3: 2.813 [1.367-5.789], tdi_quant1: 0.988 [0.637-1.531], tdi_quant2: 1.805 [1.106-2.945], num_in_house2: 1.244 [0.831-1.862], num_in_house3: 1.623 [1.018-2.587], num_in_house4: 0.659 [0.347-1.251], num_in_house5: 0.652 [0.278-1.529], num_in_house6: 1.069 [0.238-4.801], same_sex1: 2.305 [1.279-4.153], same_sex2: 1.341 [0.866-2.076]						False				False				virus	Herpesviridae		gammaherpesvirus 8
Other chronic nonalcoholic liver disease	digestive	571.5	MCV	VP1	No	Unknown	did_not_attempt	0.4558048061322084		0.907		[0.765-1.076]		194	8803						ethnic, num_in_house, num_sex_part		All			dis_status ~ 0.030[3.5e-06] + (0.907 * mod_ant[0.264]) + (2.063 * ethnic1[0.059]) + (0.344 * ethnic2[0.290]) + (2.722 * ethnic3[0.005]) + (1.040 * num_in_house2[0.846]) + (1.303 * num_in_house3[0.253]) + (0.504 * num_in_house4[0.032]) + (0.554 * num_in_house5[0.165]) + (0.885 * num_in_house6[0.872]) + (0.643 * num_sex_part1[0.553]) + (1.129 * num_sex_part2[0.870]) + (0.949 * num_sex_part3[0.945]) + (0.832 * num_sex_part4[0.803]) + (1.300 * num_sex_part5[0.722])		2.78	2.85	0.86	0.82	2.95	3					67.9	67.33			0.263792307332741		ethnic, num_in_house, num_sex_part	ethnic1 : 5.86e-02, ethnic2 : 2.90e-01, ethnic3 : 5.45e-03, num_in_house2 : 8.46e-01, num_in_house3 : 2.53e-01, num_in_house4 : 3.21e-02, num_in_house5 : 1.65e-01, num_in_house6 : 8.72e-01, num_sex_part1 : 5.53e-01, num_sex_part2 : 8.70e-01, num_sex_part3 : 9.45e-01, num_sex_part4 : 8.03e-01, num_sex_part5 : 7.22e-01	ethnic1: 2.063 [0.974-4.368], ethnic2: 0.344 [0.048-2.485], ethnic3: 2.722 [1.343-5.515], num_in_house2: 1.040 [0.701-1.541], num_in_house3: 1.303 [0.828-2.051], num_in_house4: 0.504 [0.269-0.943], num_in_house5: 0.554 [0.24-1.276], num_in_house6: 0.885 [0.201-3.900], num_sex_part1: 0.643 [0.149-2.775], num_sex_part2: 1.129 [0.265-4.797], num_sex_part3: 0.949 [0.219-4.120], num_sex_part4: 0.832 [0.195-3.540], num_sex_part5: 1.300 [0.307-5.509]						False				False				virus	Polyomaviridae		polyomavirus 5
Other chronic nonalcoholic liver disease	digestive	571.5	T. gondii	sag1	No	Unknown	did_not_attempt	0.4558048061322084		1.242		[0.856-1.804]		194	8803						bmi, ethnic, tdi_quant, num_in_house, alc, same_sex		All			dis_status ~ 2.9e-04[4.2e-35] + (1.242 * mod_ant[0.254]) + (3.525 * bmi[2.9e-29]) + (2.104 * ethnic1[0.070]) + (0.188 * ethnic2[0.103]) + (2.720 * ethnic3[0.007]) + (0.983 * tdi_quant1[0.938]) + (1.726 * tdi_quant2[0.029]) + (1.270 * num_in_house2[0.248]) + (1.676 * num_in_house3[0.031]) + (0.681 * num_in_house4[0.242]) + (0.654 * num_in_house5[0.331]) + (1.294 * num_in_house6[0.736]) + (1.992 * alc1[0.090]) + (0.809 * alc2[0.520]) + (3.4e-06 * alc3[0.970]) + (2.283 * same_sex1[0.006]) + (1.355 * same_sex2[0.173])		1.99	1.93	0.38	0.42	2.02	1.95					67.9	67.33			0.254257499174827		bmi, ethnic, tdi_quant, num_in_house, alc, num_sex_part, same_sex	bmi : 2.89e-29, ethnic1 : 7.00e-02, ethnic2 : 1.03e-01, ethnic3 : 6.59e-03, tdi_quant1 : 9.38e-01, tdi_quant2 : 2.95e-02, num_in_house2 : 2.48e-01, num_in_house3 : 3.11e-02, num_in_house4 : 2.42e-01, num_in_house5 : 3.31e-01, num_in_house6 : 7.36e-01, alc1 : 8.98e-02, alc2 : 5.20e-01, alc3 : 9.70e-01, same_sex1 : 6.18e-03, same_sex2 : 1.73e-01	bmi: 3.525 [2.829-4.392], ethnic1: 2.104 [0.941-4.704], ethnic2: 0.188 [0.025-1.400], ethnic3: 2.720 [1.322-5.599], tdi_quant1: 0.983 [0.633-1.525], tdi_quant2: 1.726 [1.056-2.823], num_in_house2: 1.270 [0.847-1.903], num_in_house3: 1.676 [1.048-2.679], num_in_house4: 0.681 [0.358-1.296], num_in_house5: 0.654 [0.277-1.540], num_in_house6: 1.294 [0.29-5.761], alc1: 1.992 [0.899-4.418], alc2: 0.809 [0.424-1.543], alc3: 3.4e-06 [1.70e-295-6.98e+283], same_sex1: 2.283 [1.264-4.123], same_sex2: 1.355 [0.875-2.096]						False				False				other	Sarcocystidae	Toxoplasmatinae	T. gondii
Other chronic nonalcoholic liver disease	digestive	571.5	VZV	gE_gl	No	Unknown	did_not_attempt	0.4703411531277746		1.145		[0.861-1.522]		194	8803						bmi		All			dis_status ~ 3.6e-04[3.8e-51] + (1.145 * mod_ant[0.353]) + (3.646 * bmi[2.7e-32])		2.76	2.72	0.51	0.51	2.76	2.71					67.9	67.33			0.352755864845831		bmi	bmi : 2.70e-32	bmi: 3.646 [2.942-4.517]						False				False				virus	Herpesviridae		alphaherpesvirus 3
Cirrhosis of liver without mention of alcohol	digestive	571.51	BKV	VP1	No	Unknown	did_not_attempt	0.36861619515664		0.636		[0.364-1.109]		39	8803						bmi, age		All			dis_status ~ 1.9e-05[2.1e-07] + (0.636 * mod_ant[0.111]) + (3.310 * bmi[4.7e-07]) + (1.659 * age[0.023])		3.25	3.4	0.62	0.48	3.49	3.54					70.48	67.33			0.110754990909403		bmi, age	bmi : 4.74e-07, age : 2.34e-02	bmi: 3.310 [2.078-5.275], age: 1.659 [1.071-2.569]						False				False				virus	Polyomaviridae		polyomavirus 1
Cirrhosis of liver without mention of alcohol	digestive	571.51	C. trach.	momp_D	No	Unknown	did_not_attempt	0.555603591313069		0.792		[0.506-1.238]		39	8803						age, tdi_quant		All			dis_status ~ 6.4e-05[1.0e-08] + (0.792 * mod_ant[0.306]) + (1.708 * age[0.013]) + (1.912 * tdi_quant1[0.293]) + (5.469 * tdi_quant2[0.008])		1.19	1.31	0.72	0.75	1.11	1.2					70.48	67.33			0.305581975222188		age, tdi_quant	age : 1.35e-02, tdi_quant1 : 2.93e-01, tdi_quant2 : 7.82e-03	age: 1.708 [1.117-2.613], tdi_quant1: 1.912 [0.571-6.398], tdi_quant2: 5.469 [1.564-19.129]						False				False				bacteria	Chlamydiaceae		C. trachomatis
Cirrhosis of liver without mention of alcohol	digestive	571.51	CMV	pp150 Nter	No	Unknown	did_not_attempt	0.5696141032782217		1.185		[0.835-1.682]		39	8803						bmi, age, tdi_quant		All			dis_status ~ 1.1e-06[6.8e-13] + (1.185 * mod_ant[0.342]) + (3.096 * bmi[4.2e-06]) + (1.734 * age[0.013]) + (1.846 * tdi_quant1[0.321]) + (4.376 * tdi_quant2[0.021])		2.79	2.52	1.04	0.97	3.26	2.75					70.48	67.33			0.341768461966933		bmi, age, tdi_quant, alc	bmi : 4.25e-06, age : 1.33e-02, tdi_quant1 : 3.21e-01, tdi_quant2 : 2.13e-02	bmi: 3.096 [1.913-5.011], age: 1.734 [1.122-2.681], tdi_quant1: 1.846 [0.55-6.191], tdi_quant2: 4.376 [1.245-15.377]						False				False				virus	Herpesviridae	Betaherpesvirinae	betaherpesvirus 5
Cirrhosis of liver without mention of alcohol	digestive	571.51	EBV	EA-D	No	Unknown	did_not_attempt	0.555603591313069		0.823		[0.573-1.182]		39	8803						bmi, age, tdi_quant		All			dis_status ~ 2.4e-06[3.6e-11] + (0.823 * mod_ant[0.292]) + (3.163 * bmi[3.1e-06]) + (1.787 * age[0.008]) + (1.840 * tdi_quant1[0.323]) + (4.387 * tdi_quant2[0.021])		2.85	3	0.83	0.8	3.14	3.24					70.48	67.33			0.29191461653166		bmi, age, tdi_quant	bmi : 3.11e-06, age : 8.18e-03, tdi_quant1 : 3.23e-01, tdi_quant2 : 2.11e-02	bmi: 3.163 [1.95-5.132], age: 1.787 [1.162-2.749], tdi_quant1: 1.840 [0.549-6.169], tdi_quant2: 4.387 [1.249-15.409]						False				False				virus	Herpesviridae		gammaherpesvirus 4
Cirrhosis of liver without mention of alcohol	digestive	571.51	HBV	HBc	No	Unknown	did_not_attempt	0.36861619515664		1.391		[0.941-2.054]		39	8803						tdi_quant, alc		All			dis_status ~ 0.002[1.1e-12] + (1.391 * mod_ant[0.098]) + (1.819 * tdi_quant1[0.332]) + (4.208 * tdi_quant2[0.025]) + (2.468 * alc1[0.223]) + (0.625 * alc2[0.447]) + (5.5e-06 * alc3[0.983])		0.86	0.67	0.8	0.64	0.85	0.7					70.48	67.33			0.0975371804285334		tdi_quant, alc	tdi_quant1 : 3.32e-01, tdi_quant2 : 2.50e-02, alc1 : 2.23e-01, alc2 : 4.47e-01, alc3 : 9.83e-01	tdi_quant1: 1.819 [0.543-6.088], tdi_quant2: 4.208 [1.198-14.783], alc1: 2.468 [0.577-10.552], alc2: 0.625 [0.187-2.097], alc3: 5.5e-06 [0.00e+00-Inf]						False				False				virus	Hepadnaviridae		Hepatitis B virus
Cirrhosis of liver without mention of alcohol	digestive	571.51	HCV	Core	Yes	Unknown	replicated	0.025531451607987	4.168666666666666e-299	1.913	3.252	[1.289-2.840]	[3.111-3.400]	39	8803	11064	73791	11259-9	Hepatitis C virus RNA [Presence] in Serum or Plasma by NAA with probe detection	glm			All	All	0	dis_status ~ 0.003[5.0e-126] + (1.913 * mod_ant[0.001])	dis_status ~ 0.114[0.0e+00] + (3.252 * mod_ant[0.0e+00])	0.94	0.6	0.97	0.64	0.78	0.48	63569	10222	7265	3799	70.48	67.33	62.47	55.28	0.00127657258039935	2.22e-300		:		:			0 13955-0 [Hepatitis C virus Ab [Presence] in Serum or Plasma by Immunoassay, glm]: nCase: 65230 | nCon: 4027570, corr p-val: 4.17e-299, uncorr p-val: 2.22e-300, OR: 13.806 | model: dis_status ~ 0.013[0.0e+00] + (13.806 * mod_ant[0.0e+00]), glm_warn [False]: nan log10 trans: False | Notes: nan 1 16128-1 [Hepatitis C virus Ab [Presence] in Serum, glm]: nCase: 42807 | nCon: 1180758, corr p-val: 4.17e-299, uncorr p-val: 2.22e-300, OR: 7.598 | model: dis_status ~ 0.026[0.0e+00] + (7.598 * mod_ant[0.0e+00]), glm_warn [False]: nan log10 trans: False | Notes: nan 2 16129-9 [Hepatitis C virus IgG Ab [Presence] in Serum, glm]: nCase: 3620 | nCon: 90059, corr p-val: 1.56e-193, uncorr p-val: 1.02e-194, OR: 5.298 | model: dis_status ~ 0.036[0.0e+00] + (5.298 * mod_ant[1.0e-194]), glm_warn [False]: nan log10 trans: False | Notes: nan 3 5199-5 [Hepatitis C virus Ab [Presence] in Serum by Immunoblot, glm]: nCase: 309 | nCon: 1351, corr p-val: 4.26e-42, uncorr p-val: 5.05e-43, OR: 6.698 | model: dis_status ~ 0.094[1.3e-107] + (6.698 * mod_ant[5.0e-43]), glm_warn [False]: nan log10 trans: False | Notes: nan 4 5012-0 [Hepatitis C virus RNA [Presence] in Specimen by NAA with probe detection, glm]: nCase: 609 | nCon: 3688, corr p-val: 1.76e-30, uncorr p-val: 2.40e-31, OR: 2.989 | model: dis_status ~ 0.123[0.0e+00] + (2.989 * mod_ant[2.4e-31]), glm_warn [False]: nan log10 trans: False | Notes: nan 5 72376-7 [Hepatitis C virus Ab [Presence] in Serum, Plasma or Blood by Rapid immunoassay, glm]: nCase: 308 | nCon: 22431, corr p-val: 1.10e-19, uncorr p-val: 1.76e-20, OR: 4.442 | model: dis_status ~ 0.012[0.0e+00] + (4.442 * mod_ant[1.8e-20]), glm_warn [False]: nan log10 trans: False | Notes: nan 6 48576-3 [Hepatitis C virus RNA [Presence] in Specimen by Probe with signal amplification, glm]: nCase: 156 | nCon: 241, corr p-val: 1.03e-10, uncorr p-val: 2.20e-11, OR: 4.33 | model: dis_status ~ 0.331[5.0e-13] + (4.330 * mod_ant[2.2e-11]), glm_warn [False]: nan log10 trans: False | Notes: nan 7 40726-2 [Hepatitis C virus IgG Ab [Presence] in Serum or Plasma by Immunoassay, glm]: nCase: 261 | nCon: 7765, corr p-val: 1.46e-07, uncorr p-val: 3.97e-08, OR: 4.329 | model: dis_status ~ 0.032[0.0e+00] + (4.329 * mod_ant[4.0e-08]), glm_warn [False]: nan log10 trans: False | Notes: nan 8 5010-4 [Hepatitis C virus RNA [Presence] in Blood by NAA with probe detection, glm]: nCase: 139 | nCon: 695, corr p-val: 0.238, uncorr p-val: 0.13, OR: 1.995 | model: dis_status ~ 0.195[3.6e-66] + (1.995 * mod_ant[0.130]), glm_warn [False]: nan log10 trans: False | Notes: nan dtype: object		False		False		False		False		virus	Flaviviridae		Hepacivirus C
Cirrhosis of liver without mention of alcohol	digestive	571.51	HHV-6	IE1A	No	Unknown	did_not_attempt	0.548667461016765		0.661		[0.341-1.280]		39	8803						bmi, age		All			dis_status ~ 8.0e-06[1.0e-09] + (0.661 * mod_ant[0.219]) + (3.340 * bmi[3.3e-07]) + (1.725 * age[0.014])		2.22	2.29	0.41	0.44	2.24	2.3					70.48	67.33			0.219466984406706		bmi, age	bmi : 3.26e-07, age : 1.39e-02	bmi: 3.340 [2.103-5.305], age: 1.725 [1.117-2.663]						False				False				virus	Herpesviridae	Betaherpesvirinae	betaherpesvirus 6
Cirrhosis of liver without mention of alcohol	digestive	571.51	HHV-7	U14	No	Unknown	did_not_attempt	0.36861619515664		0.56		[0.287-1.092]		39	8803						bmi, age, tdi_quant		All			dis_status ~ 7.4e-06[2.5e-08] + (0.560 * mod_ant[0.089]) + (3.140 * bmi[3.5e-06]) + (1.755 * age[0.011]) + (1.834 * tdi_quant1[0.326]) + (4.385 * tdi_quant2[0.021])		2.6	2.74	0.52	0.44	2.62	2.78					70.48	67.33			0.0887153314494541		bmi, age, tdi_quant, alc	bmi : 3.48e-06, age : 1.06e-02, tdi_quant1 : 3.26e-01, tdi_quant2 : 2.10e-02	bmi: 3.140 [1.937-5.091], age: 1.755 [1.14-2.701], tdi_quant1: 1.834 [0.547-6.149], tdi_quant2: 4.385 [1.249-15.389]						False				False				virus	Herpesviridae	Betaherpesvirinae	betaherpesvirus 7
Cirrhosis of liver without mention of alcohol	digestive	571.51	HIV	gag	No	Unknown	did_not_attempt	0.6070517714864185		1.3		[0.711-2.378]		39	8803						bmi		All			dis_status ~ 1.1e-04[1.2e-24] + (1.300 * mod_ant[0.395]) + (3.109 * bmi[5.4e-07])		1.83	1.74	0.62	0.53	1.79	1.74					70.48	67.33			0.394583651466172		bmi	bmi : 5.42e-07	bmi: 3.109 [1.995-4.845]						False				False				virus	Retroviridae		Lentivirus
Cirrhosis of liver without mention of alcohol	digestive	571.51	HPV-16	L1	No	Unknown	did_not_attempt	0.36861619515664		0.618		[0.334-1.143]		39	8803						age, tdi_quant		All			dis_status ~ 9.5e-05[7.1e-08] + (0.618 * mod_ant[0.125]) + (1.718 * age[0.012]) + (1.913 * tdi_quant1[0.293]) + (5.407 * tdi_quant2[0.008])		1.45	1.57	0.39	0.47	1.48	1.6					70.48	67.33			0.124951839188749		age, tdi_quant	age : 1.24e-02, tdi_quant1 : 2.93e-01, tdi_quant2 : 8.19e-03	age: 1.718 [1.124-2.626], tdi_quant1: 1.913 [0.572-6.403], tdi_quant2: 5.407 [1.547-18.894]						False				False				virus	Papillomaviridae		Alphapapillomavirus 9
Cirrhosis of liver without mention of alcohol	digestive	571.51	HPV-18	L1	No	Unknown	did_not_attempt	0.7199233336766301		0.796		[0.409-1.553]		39	8803						bmi, tdi_quant		All			dis_status ~ 1.3e-04[3.2e-18] + (0.796 * mod_ant[0.504]) + (2.992 * bmi[2.7e-06]) + (1.770 * tdi_quant1[0.355]) + (4.096 * tdi_quant2[0.027])		1.49	1.53	0.41	0.45	1.48	1.57					70.48	67.33			0.503946333573641		bmi, tdi_quant	bmi : 2.71e-06, tdi_quant1 : 3.55e-01, tdi_quant2 : 2.75e-02	bmi: 2.992 [1.893-4.729], tdi_quant1: 1.770 [0.528-5.930], tdi_quant2: 4.096 [1.17-14.349]						False				False				virus	Papillomaviridae		Alphapapillomavirus 7
Cirrhosis of liver without mention of alcohol	digestive	571.51	H. pylori	GroEL	No	Unknown	did_not_attempt	0.555603591313069		1.141		[0.891-1.461]		39	8803						bmi, age, tdi_quant		All			dis_status ~ 1.3e-06[8.2e-13] + (1.141 * mod_ant[0.297]) + (3.118 * bmi[3.8e-06]) + (1.751 * age[0.011]) + (1.824 * tdi_quant1[0.330]) + (4.264 * tdi_quant2[0.024])		1.96	1.61	1.14	1.21	1.81	1.32					70.48	67.33			0.296573695055397		bmi, age, tdi_quant, alc	bmi : 3.83e-06, age : 1.12e-02, tdi_quant1 : 3.30e-01, tdi_quant2 : 2.41e-02	bmi: 3.118 [1.925-5.050], age: 1.751 [1.136-2.699], tdi_quant1: 1.824 [0.544-6.120], tdi_quant2: 4.264 [1.209-15.033]						False				False				bacteria	Helicobacteraceae		H. pylori
Cirrhosis of liver without mention of alcohol	digestive	571.51	HSV-1	IgG	No	Unknown	did_not_attempt	0.87631321931586		0.956		[0.662-1.379]		39	8803						bmi, age, tdi_quant		All			dis_status ~ 1.5e-06[3.4e-12] + (0.956 * mod_ant[0.808]) + (3.151 * bmi[2.8e-06]) + (1.794 * age[0.008]) + (1.857 * tdi_quant1[0.316]) + (4.567 * tdi_quant2[0.018])		3.07	2.99	0.86	0.9	3.52	3.47					70.48	67.33			0.808389410521537		bmi, age, tdi_quant, alc	bmi : 2.77e-06, age : 8.34e-03, tdi_quant1 : 3.16e-01, tdi_quant2 : 1.80e-02	bmi: 3.151 [1.95-5.091], age: 1.794 [1.162-2.770], tdi_quant1: 1.857 [0.553-6.227], tdi_quant2: 4.567 [1.298-16.074]						False				False				virus	Herpesviridae	Alphaherpesvirinae	alphaherpesvirus 1
Cirrhosis of liver without mention of alcohol	digestive	571.51	HSV-2	IgG	No	Unknown	did_not_attempt	0.87631321931586		0.966		[0.644-1.449]		39	8803						bmi, age, tdi_quant		All			dis_status ~ 1.5e-06[2.8e-12] + (0.966 * mod_ant[0.866]) + (3.146 * bmi[2.9e-06]) + (1.782 * age[0.009]) + (1.854 * tdi_quant1[0.317]) + (4.548 * tdi_quant2[0.018])		1.61	1.59	0.92	0.77	1.52	1.51					70.48	67.33			0.866289285157179		bmi, age, tdi_quant	bmi : 2.89e-06, age : 8.81e-03, tdi_quant1 : 3.17e-01, tdi_quant2 : 1.82e-02	bmi: 3.146 [1.946-5.084], age: 1.782 [1.157-2.746], tdi_quant1: 1.854 [0.553-6.218], tdi_quant2: 4.548 [1.293-15.995]						False				False				virus	Herpesviridae	Alphaherpesvirinae	alphaherpesvirus 2
Cirrhosis of liver without mention of alcohol	digestive	571.51	HTLV-1	gag	No	Unknown	could_not	0.179616277997274		1.76		[1.102-2.810]		39	8803						bmi, age, tdi_quant		All			dis_status ~ 7.0e-07[1.8e-13] + (1.760 * mod_ant[0.018]) + (3.060 * bmi[5.8e-06]) + (1.667 * age[0.021]) + (1.896 * tdi_quant1[0.300]) + (4.452 * tdi_quant2[0.020])		2.33	1.94	0.58	0.86	2.51	2.12					70.48	67.33			0.0179616277997274		bmi, age, tdi_quant	bmi : 5.83e-06, age : 2.11e-02, tdi_quant1 : 3.00e-01, tdi_quant2 : 1.97e-02	bmi: 3.060 [1.887-4.964], age: 1.667 [1.08-2.575], tdi_quant1: 1.896 [0.565-6.360], tdi_quant2: 4.452 [1.269-15.621]						False				False				virus	Retroviridae	Orthoretrovirinae	T-lymphotropic virus 1
Cirrhosis of liver without mention of alcohol	digestive	571.51	JCV	VP1	No	Unknown	did_not_attempt	0.8435675710784573		0.881		[0.523-1.482]		39	8803								All			dis_status ~ 0.006[5.1e-14] + (0.881 * mod_ant[0.633])		2.48	2.52	0.62	0.6	2.47	2.5					70.48	67.33			0.632675678308843			:							False				False				virus	Polyomaviridae		polyomavirus 2
Cirrhosis of liver without mention of alcohol	digestive	571.51	KSHV	LANA	No	Unknown	did_not_attempt	0.87631321931586		1.037		[0.659-1.632]		39	8803						bmi, tdi_quant		All			dis_status ~ 9.0e-05[2.7e-23] + (1.037 * mod_ant[0.876]) + (2.976 * bmi[3.0e-06]) + (1.764 * tdi_quant1[0.358]) + (4.043 * tdi_quant2[0.029])		1.17	1.12	0.76	0.69	1.2	1.2					70.48	67.33			0.87631321931586		bmi, tdi_quant	bmi : 2.98e-06, tdi_quant1 : 3.58e-01, tdi_quant2 : 2.90e-02	bmi: 2.976 [1.883-4.702], tdi_quant1: 1.764 [0.526-5.909], tdi_quant2: 4.043 [1.154-14.169]						False				False				virus	Herpesviridae		gammaherpesvirus 8
Cirrhosis of liver without mention of alcohol	digestive	571.51	MCV	VP1	No	Unknown	did_not_attempt	0.36861619515664		0.755		[0.525-1.085]		39	8803								All			dis_status ~ 0.010[2.0e-19] + (0.755 * mod_ant[0.129])		2.65	2.85	0.86	0.82	2.68	3					70.48	67.33			0.129015668304824			:							False				False				virus	Polyomaviridae		polyomavirus 5
Cirrhosis of liver without mention of alcohol	digestive	571.51	T. gondii	p22	No	Unknown	did_not_attempt	0.87631321931586		0.933		[0.544-1.600]		39	8803						bmi, age, tdi_quant		All			dis_status ~ 1.5e-06[2.1e-12] + (0.933 * mod_ant[0.802]) + (3.153 * bmi[2.8e-06]) + (1.791 * age[0.008]) + (1.856 * tdi_quant1[0.316]) + (4.541 * tdi_quant2[0.018])		1.5	1.47	0.58	0.59	1.54	1.49					70.48	67.33			0.801576832428587		bmi, age, tdi_quant	bmi : 2.83e-06, age : 8.33e-03, tdi_quant1 : 3.16e-01, tdi_quant2 : 1.82e-02	bmi: 3.153 [1.95-5.098], age: 1.791 [1.162-2.762], tdi_quant1: 1.856 [0.553-6.227], tdi_quant2: 4.541 [1.294-15.941]						False				False				other	Sarcocystidae	Toxoplasmatinae	T. gondii
Cirrhosis of liver without mention of alcohol	digestive	571.51	VZV	gE_gl	No	Unknown	did_not_attempt	0.87631321931586		0.911		[0.488-1.701]		39	8803						bmi, age		All			dis_status ~ 4.2e-06[1.8e-10] + (0.911 * mod_ant[0.770]) + (3.307 * bmi[4.0e-07]) + (1.721 * age[0.014])		2.71	2.72	0.58	0.51	2.7	2.71					70.48	67.33			0.769990913967456		bmi, age	bmi : 4.02e-07, age : 1.44e-02	bmi: 3.307 [2.082-5.253], age: 1.721 [1.114-2.660]						False				False				virus	Herpesviridae		alphaherpesvirus 3
Liver abscess and sequelae of chronic liver disease	digestive	571.8	BKV	VP1	No	Unknown	did_not_attempt	0.691486604161205		1.702		[0.923-3.140]		61	8803						bmi, num_sex_part		All			dis_status ~ 1.4e-10[0.974] + (1.702 * mod_ant[0.089]) + (2.177 * bmi[2.6e-04]) + (4.3e+05 * num_sex_part1[0.985]) + (8.0e+05 * num_sex_part2[0.984]) + (4.2e+05 * num_sex_part3[0.985]) + (1.1e+06 * num_sex_part4[0.984]) + (1.7e+06 * num_sex_part5[0.984])		3.5	3.4	0.42	0.48	3.56	3.54					69.04	67.33			0.0885382417355414		bmi, num_sex_part	bmi : 2.59e-04, num_sex_part1 : 9.85e-01, num_sex_part2 : 9.84e-01, num_sex_part3 : 9.85e-01, num_sex_part4 : 9.84e-01, num_sex_part5 : 9.84e-01	bmi: 2.177 [1.434-3.305], num_sex_part1: 4.3e+05 [0.00e+00-Inf], num_sex_part2: 8.0e+05 [0.00e+00-Inf], num_sex_part3: 4.2e+05 [0.00e+00-Inf], num_sex_part4: 1.1e+06 [0.00e+00-Inf], num_sex_part5: 1.7e+06 [0.00e+00-Inf]						False				False				virus	Polyomaviridae		polyomavirus 1
Liver abscess and sequelae of chronic liver disease	digestive	571.8	C. trach.	momp_A	No	Unknown	did_not_attempt	0.775284366664151		1.144		[0.766-1.710]		61	8803						tdi_quant, num_sex_part		All			dis_status ~ 1.2e-08[0.966] + (1.144 * mod_ant[0.510]) + (1.305 * tdi_quant1[0.550]) + (3.200 * tdi_quant2[0.013]) + (1.7e+05 * num_sex_part1[0.978]) + (3.1e+05 * num_sex_part2[0.976]) + (1.5e+05 * num_sex_part3[0.978]) + (3.8e+05 * num_sex_part4[0.976]) + (5.6e+05 * num_sex_part5[0.975])		1.46	1.34	0.55	0.58	1.36	1.28					69.04	67.33			0.510479276234282		tdi_quant, num_sex_part	tdi_quant1 : 5.50e-01, tdi_quant2 : 1.27e-02, num_sex_part1 : 9.78e-01, num_sex_part2 : 9.76e-01, num_sex_part3 : 9.78e-01, num_sex_part4 : 9.76e-01, num_sex_part5 : 9.75e-01	tdi_quant1: 1.305 [0.545-3.125], tdi_quant2: 3.200 [1.281-7.992], num_sex_part1: 1.7e+05 [0.00e+00-Inf], num_sex_part2: 3.1e+05 [0.00e+00-Inf], num_sex_part3: 1.5e+05 [0.00e+00-Inf], num_sex_part4: 3.8e+05 [0.00e+00-Inf], num_sex_part5: 5.6e+05 [0.00e+00-Inf]						False				False				bacteria	Chlamydiaceae		C. trachomatis
Liver abscess and sequelae of chronic liver disease	digestive	571.8	CMV	pp150 Nter	No	Unknown	did_not_attempt	0.775284366664151		1.108		[0.842-1.458]		61	8803						sex, bmi, tdi_quant, alc, num_sex_part		All			dis_status ~ 3.2e-10[0.975] + (1.108 * mod_ant[0.463]) + (2.133 * male[0.006]) + (1.970 * bmi[0.004]) + (1.267 * tdi_quant1[0.596]) + (2.745 * tdi_quant2[0.032]) + (5.073 * alc1[0.041]) + (1.203 * alc2[0.802]) + (7.1e-07 * alc3[0.993]) + (4.9e+05 * num_sex_part1[0.985]) + (8.3e+05 * num_sex_part2[0.984]) + (3.9e+05 * num_sex_part3[0.985]) + (9.6e+05 * num_sex_part4[0.984]) + (1.4e+06 * num_sex_part5[0.984])		2.66	2.52	0.9	0.97	3.03	2.75					69.04	67.33			0.463326886569081		sex, bmi, tdi_quant, alc, num_sex_part	sex1 : 5.59e-03, bmi : 3.67e-03, tdi_quant1 : 5.96e-01, tdi_quant2 : 3.19e-02, alc1 : 4.10e-02, alc2 : 8.02e-01, alc3 : 9.93e-01, num_sex_part1 : 9.85e-01, num_sex_part2 : 9.84e-01, num_sex_part3 : 9.85e-01, num_sex_part4 : 9.84e-01, num_sex_part5 : 9.84e-01	sex1: 2.133 [1.248-3.644], bmi: 1.970 [1.247-3.112], tdi_quant1: 1.267 [0.528-3.041], tdi_quant2: 2.745 [1.091-6.903], alc1: 5.073 [1.069-24.073], alc2: 1.203 [0.285-5.080], alc3: 7.1e-07 [0.00e+00-Inf], num_sex_part1: 4.9e+05 [0.00e+00-Inf], num_sex_part2: 8.3e+05 [0.00e+00-Inf], num_sex_part3: 3.9e+05 [0.00e+00-Inf], num_sex_part4: 9.6e+05 [0.00e+00-Inf], num_sex_part5: 1.4e+06 [0.00e+00-Inf]						True	log_reg_warn: simpleWarning: glm.fit: fitted probabilities numerically 0 or 1 occurred			True	log_reg_warn: simpleWarning: glm.fit: fitted probabilities numerically 0 or 1 occurred			virus	Herpesviridae	Betaherpesvirinae	betaherpesvirus 5
Liver abscess and sequelae of chronic liver disease	digestive	571.8	EBV	VCA_p18	No	Unknown	did_not_attempt	0.691486604161205		1.579		[0.773-3.225]		61	8803						sex, bmi, tdi_quant, num_sex_part		All			dis_status ~ 9.3e-11[0.973] + (1.579 * mod_ant[0.210]) + (2.079 * male[0.007]) + (1.987 * bmi[0.003]) + (1.309 * tdi_quant1[0.546]) + (3.007 * tdi_quant2[0.018]) + (5.0e+05 * num_sex_part1[0.984]) + (8.2e+05 * num_sex_part2[0.984]) + (4.0e+05 * num_sex_part3[0.985]) + (9.3e+05 * num_sex_part4[0.984]) + (1.5e+06 * num_sex_part5[0.983])		3.83	3.7	0.35	0.65	3.91	3.87					69.04	67.33			0.209679160575795		sex, bmi, tdi_quant, num_sex_part	sex1 : 6.99e-03, bmi : 2.80e-03, tdi_quant1 : 5.46e-01, tdi_quant2 : 1.84e-02, num_sex_part1 : 9.84e-01, num_sex_part2 : 9.84e-01, num_sex_part3 : 9.85e-01, num_sex_part4 : 9.84e-01, num_sex_part5 : 9.83e-01	sex1: 2.079 [1.221-3.539], bmi: 1.987 [1.267-3.117], tdi_quant1: 1.309 [0.546-3.138], tdi_quant2: 3.007 [1.204-7.506], num_sex_part1: 5.0e+05 [0.00e+00-Inf], num_sex_part2: 8.2e+05 [0.00e+00-Inf], num_sex_part3: 4.0e+05 [0.00e+00-Inf], num_sex_part4: 9.3e+05 [0.00e+00-Inf], num_sex_part5: 1.5e+06 [0.00e+00-Inf]						False				False				virus	Herpesviridae		gammaherpesvirus 4
Liver abscess and sequelae of chronic liver disease	digestive	571.8	HBV	HBc	No	Unknown	did_not_attempt	0.691486604161205		1.249		[0.908-1.720]		61	8803						sex, tdi_quant, alc, num_sex_part		All			dis_status ~ 2.3e-09[0.977] + (1.249 * mod_ant[0.172]) + (2.169 * male[0.005]) + (1.293 * tdi_quant1[0.565]) + (2.947 * tdi_quant2[0.021]) + (5.389 * alc1[0.034]) + (1.234 * alc2[0.775]) + (6.7e-07 * alc3[0.993]) + (4.8e+05 * num_sex_part1[0.985]) + (8.2e+05 * num_sex_part2[0.984]) + (3.9e+05 * num_sex_part3[0.985]) + (9.3e+05 * num_sex_part4[0.984]) + (1.4e+06 * num_sex_part5[0.984])		0.82	0.67	0.83	0.64	0.78	0.7					69.04	67.33			0.172072504017883		sex, tdi_quant, alc, num_sex_part	sex1 : 4.51e-03, tdi_quant1 : 5.65e-01, tdi_quant2 : 2.13e-02, alc1 : 3.43e-02, alc2 : 7.75e-01, alc3 : 9.93e-01, num_sex_part1 : 9.85e-01, num_sex_part2 : 9.84e-01, num_sex_part3 : 9.85e-01, num_sex_part4 : 9.84e-01, num_sex_part5 : 9.84e-01	sex1: 2.169 [1.271-3.701], tdi_quant1: 1.293 [0.539-3.099], tdi_quant2: 2.947 [1.174-7.393], alc1: 5.389 [1.133-25.633], alc2: 1.234 [0.291-5.237], alc3: 6.7e-07 [0.00e+00-Inf], num_sex_part1: 4.8e+05 [0.00e+00-Inf], num_sex_part2: 8.2e+05 [0.00e+00-Inf], num_sex_part3: 3.9e+05 [0.00e+00-Inf], num_sex_part4: 9.3e+05 [0.00e+00-Inf], num_sex_part5: 1.4e+06 [0.00e+00-Inf]						True	log_reg_warn: simpleWarning: glm.fit: fitted probabilities numerically 0 or 1 occurred			True	log_reg_warn: simpleWarning: glm.fit: fitted probabilities numerically 0 or 1 occurred			virus	Hepadnaviridae		Hepatitis B virus
Liver abscess and sequelae of chronic liver disease	digestive	571.8	HCV	Core	Yes	Unknown	replicated	0.0032811263422457	1.8759e-298	1.849	7.998	[1.343-2.545]	[7.803-8.198]	61	8803	50599	4042201	13955-0	Hepatitis C virus Ab [Presence] in Serum or Plasma by Immunoassay	glm	sex	sex	All	All	0	dis_status ~ 0.003[4.5e-116] + (1.849 * mod_ant[1.6e-04]) + (2.154 * male[0.004])	dis_status ~ 0.008[0.0e+00] + (7.998 * mod_ant[0.0e+00]) + (2.129 * male[0.0e+00]) + (0.053 * sex2[0.003])	0.94	0.6	0.75	0.64	1.04	0.48	3957252	84949	42262	8337	69.04	67.33	59.45	48.25	0.000164056317112285	2.22e-300	sex	sex1 : 4.26e-03	sex1: 2.154 [1.273-3.644]	sex1 : 0.00e+00, sex2 : 3.26e-03	sex1: 2.129 [2.091-2.168], sex2: 0.053 [0.008-0.375]		0 16128-1 [Hepatitis C virus Ab [Presence] in Serum, glm]: nCase: 31310 | nCon: 1192255, corr p-val: 1.88e-298, uncorr p-val: 2.22e-300, OR: 4.806 | model: dis_status ~ 0.015[0.0e+00] + (4.806 * mod_ant[0.0e+00]) + (1.858 * male[0.0e+00]) + (6.1e-05 * sex2[0.776]), glm_warn [False]: nan log10 trans: False | Notes: nan 1 11259-9 [Hepatitis C virus RNA [Presence] in Serum or Plasma by NAA with probe detection, glm]: nCase: 7603 | nCon: 77252, corr p-val: 2.65e-189, uncorr p-val: 9.42e-191, OR: 2.231 | model: dis_status ~ 0.061[0.0e+00] + (2.231 * mod_ant[9.4e-191]) + (1.754 * male[3.6e-112]) + (0.271 * sex2[0.068]), glm_warn [False]: nan log10 trans: False | Notes: nan 2 16129-9 [Hepatitis C virus IgG Ab [Presence] in Serum, glm]: nCase: 2979 | nCon: 90700, corr p-val: 4.04e-49, uncorr p-val: 4.54e-50, OR: 2.914 | model: dis_status ~ 0.024[0.0e+00] + (2.914 * mod_ant[4.5e-50]) + (1.764 * male[1.7e-51]), glm_warn [False]: nan log10 trans: False | Notes: nan 3 5199-5 [Hepatitis C virus Ab [Presence] in Serum by Immunoblot, glm]: nCase: 200 | nCon: 1460, corr p-val: 3.90e-20, uncorr p-val: 6.92e-21, OR: 4.568 | model: dis_status ~ 0.049[2.8e-82] + (4.568 * mod_ant[6.9e-21]) + (1.721 * male[9.2e-04]), glm_warn [False]: nan log10 trans: False | Notes: nan 4 48576-3 [Hepatitis C virus RNA [Presence] in Specimen by Probe with signal amplification, glm]: nCase: 138 | nCon: 259, corr p-val: 3.86e-08, uncorr p-val: 1.03e-08, OR: 3.597 | model: dis_status ~ 0.240[1.0e-11] + (3.597 * mod_ant[1.0e-08]) + (1.366 * male[0.181]), glm_warn [False]: nan log10 trans: False | Notes: nan 5 5012-0 [Hepatitis C virus RNA [Presence] in Specimen by NAA with probe detection, glm]: nCase: 526 | nCon: 3771, corr p-val: 1.73e-06, uncorr p-val: 5.01e-07, OR: 1.692 | model: dis_status ~ 0.115[1.8e-157] + (1.692 * mod_ant[5.0e-07]) + (1.473 * male[7.8e-05]) + (7.1e-08 * sex2[0.951]), glm_warn [False]: nan log10 trans: False | Notes: nan 6 72376-7 [Hepatitis C virus Ab [Presence] in Serum, Plasma or Blood by Rapid immunoassay, glm]: nCase: 264 | nCon: 22475, corr p-val: 0.111, uncorr p-val: 0.061, OR: 1.607 | model: dis_status ~ 0.012[0.0e+00] + (1.607 * mod_ant[0.061]) + (0.912 * male[0.493]) + (1.4e-05 * sex2[0.974]), glm_warn [False]: nan log10 trans: False | Notes: nan 7 40726-2 [Hepatitis C virus IgG Ab [Presence] in Serum or Plasma by Immunoassay, firth]: nCase: 187 | nCon: 7839, corr p-val: 0.692, uncorr p-val: 0.557, OR: 1.347 | model: dis_status ~ 0.020[0.0e+00] + (1.347 * mod_ant[0.557]) + (1.369 * male[0.034]) + (9.909 * sex2[0.251]), glm_warn [False]: nan log10 trans: False | Notes: n=8026 | DoF=3 | n iters: full : 7.00e+00, null : 7.00e+00 | Conv at last: LL change : 2.82e-10, max abs score : 3.41e-07, beta change : 3.44e-06 | Log Likes: full : -8.81e+02, null : -8.84e+02 | Method: Penalized ML | control: maxit : 2500, maxhs : 0, maxstep : 5, lconv : 1e-05, gconv : 1e-05, xconv : 1e-05, collapse : TRUE, fit : NR, call : logistf.control(maxit = n_iter) | mod control: tau : 0.5, terms.fit : NULL, call : logistf.mod.control() dtype: object	74856 5010-4 [Hepatitis C virus RNA [Presence] in Blood by NAA with probe detection, firth]: nCase: 145 | nCon: 689, corr p-val: 0.692, uncorr p-val: 0.556, OR: 0.719 | model: dis_status ~ 0.202[0.0e+00] + (0.719 * mod_ant[0.556]) + (1.101 * male[0.610]), glm_warn [False]: nan log10 trans: False | Notes: n=834 | DoF=2 | n iters: full : 5.00e+00, null : 4.00e+00 | Conv at last: LL change : 3.69e-12, max abs score : 8.09e-09, beta change : 1.57e-06 | Log Likes: full : -3.80e+02, null : -3.81e+02 | Method: Penalized ML | control: maxit : 2500, maxhs : 0, maxstep : 5, lconv : 1e-05, gconv : 1e-05, xconv : 1e-05, collapse : TRUE, fit : NR, call : logistf.control(maxit = n_iter) | mod control: tau : 0.5, terms.fit : NULL, call : logistf.mod.control() dtype: object	False		False		False		False		virus	Flaviviridae		Hepacivirus C
Liver abscess and sequelae of chronic liver disease	digestive	571.8	HHV-6	IE1A	No	Unknown	did_not_attempt	0.775284366664151		1.138		[0.63-2.053]		61	8803						sex, bmi		All			dis_status ~ 3.9e-04[1.6e-16] + (1.138 * mod_ant[0.669]) + (2.181 * male[0.004]) + (2.145 * bmi[5.7e-04])		2.33	2.29	0.37	0.44	2.34	2.3					69.04	67.33			0.668546051039152		sex, bmi	sex1 : 3.62e-03, bmi : 5.75e-04	sex1: 2.181 [1.29-3.689], bmi: 2.145 [1.389-3.313]						False				False				virus	Herpesviridae	Betaherpesvirinae	betaherpesvirus 6
Liver abscess and sequelae of chronic liver disease	digestive	571.8	HHV-7	U14	No	Unknown	did_not_attempt	0.775284366664151		0.803		[0.453-1.425]		61	8803						sex, bmi, tdi_quant, alc		All			dis_status ~ 5.6e-04[1.8e-08] + (0.803 * mod_ant[0.454]) + (2.193 * male[0.004]) + (1.967 * bmi[0.003]) + (1.317 * tdi_quant1[0.537]) + (3.109 * tdi_quant2[0.015]) + (5.539 * alc1[0.030]) + (1.234 * alc2[0.773]) + (6.8e-06 * alc3[0.983])		2.66	2.74	0.43	0.44	2.73	2.78					69.04	67.33			0.453899179698987		sex, bmi, tdi_quant, alc	sex1 : 4.02e-03, bmi : 3.41e-03, tdi_quant1 : 5.37e-01, tdi_quant2 : 1.50e-02, alc1 : 3.01e-02, alc2 : 7.73e-01, alc3 : 9.83e-01	sex1: 2.193 [1.284-3.745], bmi: 1.967 [1.251-3.094], tdi_quant1: 1.317 [0.55-3.155], tdi_quant2: 3.109 [1.246-7.760], alc1: 5.539 [1.18-26.009], alc2: 1.234 [0.296-5.144], alc3: 6.8e-06 [0.00e+00-Inf]						False				False				virus	Herpesviridae	Betaherpesvirinae	betaherpesvirus 7
Liver abscess and sequelae of chronic liver disease	digestive	571.8	HIV	gag	No	Unknown	did_not_attempt	0.691486604161205		1.418		[0.88-2.283]		61	8803						sex, bmi, num_sex_part		All			dis_status ~ 3.5e-10[0.975] + (1.418 * mod_ant[0.151]) + (2.007 * male[0.010]) + (2.089 * bmi[0.001]) + (4.8e+05 * num_sex_part1[0.985]) + (8.7e+05 * num_sex_part2[0.984]) + (4.5e+05 * num_sex_part3[0.985]) + (1.0e+06 * num_sex_part4[0.984]) + (1.7e+06 * num_sex_part5[0.983])		1.87	1.74	0.55	0.53	1.88	1.74					69.04	67.33			0.15091384244632		sex, bmi, num_sex_part	sex1 : 1.02e-02, bmi : 1.01e-03, num_sex_part1 : 9.85e-01, num_sex_part2 : 9.84e-01, num_sex_part3 : 9.85e-01, num_sex_part4 : 9.84e-01, num_sex_part5 : 9.83e-01	sex1: 2.007 [1.18-3.414], bmi: 2.089 [1.346-3.241], num_sex_part1: 4.8e+05 [0.00e+00-Inf], num_sex_part2: 8.7e+05 [0.00e+00-Inf], num_sex_part3: 4.5e+05 [0.00e+00-Inf], num_sex_part4: 1.0e+06 [0.00e+00-Inf], num_sex_part5: 1.7e+06 [0.00e+00-Inf]						False				False				virus	Retroviridae		Lentivirus
Liver abscess and sequelae of chronic liver disease	digestive	571.8	HPV-16	L1	No	Unknown	did_not_attempt	0.691486604161205		0.742		[0.448-1.229]		61	8803						tdi_quant, num_sex_part		All			dis_status ~ 2.0e-08[0.967] + (0.742 * mod_ant[0.247]) + (1.318 * tdi_quant1[0.535]) + (3.324 * tdi_quant2[0.010]) + (1.8e+05 * num_sex_part1[0.978]) + (3.2e+05 * num_sex_part2[0.976]) + (1.6e+05 * num_sex_part3[0.978]) + (4.1e+05 * num_sex_part4[0.976]) + (6.0e+05 * num_sex_part5[0.975])		1.52	1.57	0.56	0.47	1.52	1.6					69.04	67.33			0.246810215558268		tdi_quant, num_sex_part	tdi_quant1 : 5.35e-01, tdi_quant2 : 9.93e-03, num_sex_part1 : 9.78e-01, num_sex_part2 : 9.76e-01, num_sex_part3 : 9.78e-01, num_sex_part4 : 9.76e-01, num_sex_part5 : 9.75e-01	tdi_quant1: 1.318 [0.55-3.157], tdi_quant2: 3.324 [1.334-8.283], num_sex_part1: 1.8e+05 [0.00e+00-Inf], num_sex_part2: 3.2e+05 [0.00e+00-Inf], num_sex_part3: 1.6e+05 [0.00e+00-Inf], num_sex_part4: 4.1e+05 [0.00e+00-Inf], num_sex_part5: 6.0e+05 [0.00e+00-Inf]						False				False				virus	Papillomaviridae		Alphapapillomavirus 9
Liver abscess and sequelae of chronic liver disease	digestive	571.8	HPV-18	L1	No	Unknown	did_not_attempt	0.775284366664151		0.915		[0.528-1.585]		61	8803						bmi, tdi_quant, num_sex_part		All			dis_status ~ 7.0e-10[0.976] + (0.915 * mod_ant[0.751]) + (2.043 * bmi[0.001]) + (1.282 * tdi_quant1[0.578]) + (2.978 * tdi_quant2[0.019]) + (5.3e+05 * num_sex_part1[0.985]) + (9.2e+05 * num_sex_part2[0.984]) + (4.6e+05 * num_sex_part3[0.985]) + (1.2e+06 * num_sex_part4[0.984]) + (1.7e+06 * num_sex_part5[0.983])		1.53	1.53	0.52	0.45	1.53	1.57					69.04	67.33			0.751363920615303		bmi, tdi_quant, num_sex_part	bmi : 1.15e-03, tdi_quant1 : 5.78e-01, tdi_quant2 : 1.95e-02, num_sex_part1 : 9.85e-01, num_sex_part2 : 9.84e-01, num_sex_part3 : 9.85e-01, num_sex_part4 : 9.84e-01, num_sex_part5 : 9.83e-01	bmi: 2.043 [1.328-3.144], tdi_quant1: 1.282 [0.535-3.072], tdi_quant2: 2.978 [1.192-7.439], num_sex_part1: 5.3e+05 [0.00e+00-Inf], num_sex_part2: 9.2e+05 [0.00e+00-Inf], num_sex_part3: 4.6e+05 [0.00e+00-Inf], num_sex_part4: 1.2e+06 [0.00e+00-Inf], num_sex_part5: 1.7e+06 [0.00e+00-Inf]						False				False				virus	Papillomaviridae		Alphapapillomavirus 7
Liver abscess and sequelae of chronic liver disease	digestive	571.8	H. pylori	VacA	No	Unknown	did_not_attempt	0.775284366664151		0.919		[0.638-1.323]		61	8803						sex, bmi, tdi_quant, alc, num_sex_part		All			dis_status ~ 4.3e-10[0.975] + (0.919 * mod_ant[0.649]) + (2.124 * male[0.006]) + (2.002 * bmi[0.003]) + (1.267 * tdi_quant1[0.596]) + (2.826 * tdi_quant2[0.027]) + (4.826 * alc1[0.047]) + (1.148 * alc2[0.851]) + (7.0e-07 * alc3[0.993]) + (5.4e+05 * num_sex_part1[0.985]) + (9.0e+05 * num_sex_part2[0.984]) + (4.3e+05 * num_sex_part3[0.985]) + (1.0e+06 * num_sex_part4[0.984]) + (1.6e+06 * num_sex_part5[0.983])		1.56	1.52	0.72	0.7	1.52	1.45					69.04	67.33			0.64871437904327		sex, bmi, tdi_quant, alc, num_sex_part	sex1 : 5.83e-03, bmi : 2.88e-03, tdi_quant1 : 5.96e-01, tdi_quant2 : 2.73e-02, alc1 : 4.74e-02, alc2 : 8.51e-01, alc3 : 9.93e-01, num_sex_part1 : 9.85e-01, num_sex_part2 : 9.84e-01, num_sex_part3 : 9.85e-01, num_sex_part4 : 9.84e-01, num_sex_part5 : 9.83e-01	sex1: 2.124 [1.243-3.630], bmi: 2.002 [1.268-3.161], tdi_quant1: 1.267 [0.528-3.040], tdi_quant2: 2.826 [1.124-7.110], alc1: 4.826 [1.018-22.876], alc2: 1.148 [0.272-4.847], alc3: 7.0e-07 [0.00e+00-Inf], num_sex_part1: 5.4e+05 [0.00e+00-Inf], num_sex_part2: 9.0e+05 [0.00e+00-Inf], num_sex_part3: 4.3e+05 [0.00e+00-Inf], num_sex_part4: 1.0e+06 [0.00e+00-Inf], num_sex_part5: 1.6e+06 [0.00e+00-Inf]						True	log_reg_warn: simpleWarning: glm.fit: fitted probabilities numerically 0 or 1 occurred			True	log_reg_warn: simpleWarning: glm.fit: fitted probabilities numerically 0 or 1 occurred			bacteria	Helicobacteraceae		H. pylori
Liver abscess and sequelae of chronic liver disease	digestive	571.8	HSV-1	IgG	No	Unknown	did_not_attempt	0.775284366664151		1.066		[0.785-1.446]		61	8803						bmi, tdi_quant, alc, num_sex_part		All			dis_status ~ 4.6e-10[0.975] + (1.066 * mod_ant[0.683]) + (2.004 * bmi[0.002]) + (1.255 * tdi_quant1[0.610]) + (2.724 * tdi_quant2[0.033]) + (5.302 * alc1[0.035]) + (1.344 * alc2[0.686]) + (9.0e-07 * alc3[0.993]) + (4.5e+05 * num_sex_part1[0.985]) + (7.6e+05 * num_sex_part2[0.984]) + (3.8e+05 * num_sex_part3[0.985]) + (1.0e+06 * num_sex_part4[0.984]) + (1.4e+06 * num_sex_part5[0.984])		3.14	2.99	0.84	0.9	3.56	3.47					69.04	67.33			0.683232010849801		bmi, tdi_quant, alc, num_sex_part	bmi : 1.86e-03, tdi_quant1 : 6.10e-01, tdi_quant2 : 3.31e-02, alc1 : 3.52e-02, alc2 : 6.86e-01, alc3 : 9.93e-01, num_sex_part1 : 9.85e-01, num_sex_part2 : 9.84e-01, num_sex_part3 : 9.85e-01, num_sex_part4 : 9.84e-01, num_sex_part5 : 9.84e-01	bmi: 2.004 [1.293-3.104], tdi_quant1: 1.255 [0.524-3.010], tdi_quant2: 2.724 [1.084-6.849], alc1: 5.302 [1.123-25.033], alc2: 1.344 [0.32-5.647], alc3: 9.0e-07 [0.00e+00-Inf], num_sex_part1: 4.5e+05 [0.00e+00-Inf], num_sex_part2: 7.6e+05 [0.00e+00-Inf], num_sex_part3: 3.8e+05 [0.00e+00-Inf], num_sex_part4: 1.0e+06 [0.00e+00-Inf], num_sex_part5: 1.4e+06 [0.00e+00-Inf]						True	log_reg_warn: simpleWarning: glm.fit: fitted probabilities numerically 0 or 1 occurred			True	log_reg_warn: simpleWarning: glm.fit: fitted probabilities numerically 0 or 1 occurred			virus	Herpesviridae	Alphaherpesvirinae	alphaherpesvirus 1
Liver abscess and sequelae of chronic liver disease	digestive	571.8	HSV-2	IgG	No	Unknown	did_not_attempt	0.775284366664151		0.909		[0.661-1.250]		61	8803						bmi, tdi_quant, num_sex_part		All			dis_status ~ 6.9e-10[0.976] + (0.909 * mod_ant[0.557]) + (2.053 * bmi[0.001]) + (1.285 * tdi_quant1[0.574]) + (3.032 * tdi_quant2[0.018]) + (5.3e+05 * num_sex_part1[0.985]) + (9.3e+05 * num_sex_part2[0.984]) + (4.7e+05 * num_sex_part3[0.985]) + (1.2e+06 * num_sex_part4[0.984]) + (1.8e+06 * num_sex_part5[0.983])		1.62	1.59	0.78	0.77	1.46	1.51					69.04	67.33			0.557372391208708		bmi, tdi_quant, num_sex_part	bmi : 1.08e-03, tdi_quant1 : 5.74e-01, tdi_quant2 : 1.78e-02, num_sex_part1 : 9.85e-01, num_sex_part2 : 9.84e-01, num_sex_part3 : 9.85e-01, num_sex_part4 : 9.84e-01, num_sex_part5 : 9.83e-01	bmi: 2.053 [1.334-3.159], tdi_quant1: 1.285 [0.536-3.080], tdi_quant2: 3.032 [1.211-7.590], num_sex_part1: 5.3e+05 [0.00e+00-Inf], num_sex_part2: 9.3e+05 [0.00e+00-Inf], num_sex_part3: 4.7e+05 [0.00e+00-Inf], num_sex_part4: 1.2e+06 [0.00e+00-Inf], num_sex_part5: 1.8e+06 [0.00e+00-Inf]						False				False				virus	Herpesviridae	Alphaherpesvirinae	alphaherpesvirus 2
Liver abscess and sequelae of chronic liver disease	digestive	571.8	HTLV-1	gag	No	Unknown	did_not_attempt	0.691486604161205		1.189		[0.871-1.623]		61	8803						sex, bmi, tdi_quant		All			dis_status ~ 2.8e-04[4.3e-22] + (1.189 * mod_ant[0.277]) + (2.162 * male[0.004]) + (1.989 * bmi[0.002]) + (1.362 * tdi_quant1[0.487]) + (3.408 * tdi_quant2[0.008])		2.1	1.94	0.83	0.86	2.24	2.12					69.04	67.33			0.276594641664482		sex, bmi, tdi_quant	sex1 : 4.07e-03, bmi : 2.49e-03, tdi_quant1 : 4.87e-01, tdi_quant2 : 8.18e-03	sex1: 2.162 [1.278-3.657], bmi: 1.989 [1.274-3.105], tdi_quant1: 1.362 [0.569-3.260], tdi_quant2: 3.408 [1.374-8.458]						False				False				virus	Retroviridae	Orthoretrovirinae	T-lymphotropic virus 1
Liver abscess and sequelae of chronic liver disease	digestive	571.8	JCV	VP1	No	Unknown	did_not_attempt	0.775284366664151		1.162		[0.76-1.776]		61	8803						sex		All			dis_status ~ 0.003[6.6e-23] + (1.162 * mod_ant[0.488]) + (2.255 * male[0.002])		2.6	2.52	0.55	0.6	2.56	2.5					69.04	67.33			0.488273063700363		sex	sex1 : 2.45e-03	sex1: 2.255 [1.333-3.817]						False				False				virus	Polyomaviridae		polyomavirus 2
Liver abscess and sequelae of chronic liver disease	digestive	571.8	KSHV	LANA	No	Unknown	did_not_attempt	0.775284366664151		0.942		[0.658-1.348]		61	8803						sex, bmi, tdi_quant, num_sex_part		All			dis_status ~ 4.3e-10[0.975] + (0.942 * mod_ant[0.742]) + (2.056 * male[0.008]) + (2.023 * bmi[0.002]) + (1.299 * tdi_quant1[0.558]) + (3.045 * tdi_quant2[0.017]) + (6.0e+05 * num_sex_part1[0.985]) + (1.0e+06 * num_sex_part2[0.984]) + (5.0e+05 * num_sex_part3[0.985]) + (1.2e+06 * num_sex_part4[0.984]) + (1.8e+06 * num_sex_part5[0.983])		1.14	1.12	0.63	0.69	1.2	1.2					69.04	67.33			0.742032679532554		sex, bmi, tdi_quant, num_sex_part	sex1 : 7.90e-03, bmi : 2.14e-03, tdi_quant1 : 5.58e-01, tdi_quant2 : 1.72e-02, num_sex_part1 : 9.85e-01, num_sex_part2 : 9.84e-01, num_sex_part3 : 9.85e-01, num_sex_part4 : 9.84e-01, num_sex_part5 : 9.83e-01	sex1: 2.056 [1.208-3.501], bmi: 2.023 [1.29-3.172], tdi_quant1: 1.299 [0.542-3.114], tdi_quant2: 3.045 [1.218-7.611], num_sex_part1: 6.0e+05 [0.00e+00-Inf], num_sex_part2: 1.0e+06 [0.00e+00-Inf], num_sex_part3: 5.0e+05 [0.00e+00-Inf], num_sex_part4: 1.2e+06 [0.00e+00-Inf], num_sex_part5: 1.8e+06 [0.00e+00-Inf]						False				False				virus	Herpesviridae		gammaherpesvirus 8
Liver abscess and sequelae of chronic liver disease	digestive	571.8	MCV	VP1	No	Unknown	did_not_attempt	0.691486604161205		0.828		[0.614-1.116]		61	8803						sex, num_sex_part		All			dis_status ~ 2.4e-08[0.967] + (0.828 * mod_ant[0.215]) + (2.166 * male[0.004]) + (1.6e+05 * num_sex_part1[0.978]) + (3.1e+05 * num_sex_part2[0.977]) + (1.6e+05 * num_sex_part3[0.978]) + (3.8e+05 * num_sex_part4[0.976]) + (6.2e+05 * num_sex_part5[0.975])		2.74	2.85	0.78	0.82	2.73	3					69.04	67.33			0.214756404866676		sex, num_sex_part	sex1 : 4.26e-03, num_sex_part1 : 9.78e-01, num_sex_part2 : 9.77e-01, num_sex_part3 : 9.78e-01, num_sex_part4 : 9.76e-01, num_sex_part5 : 9.75e-01	sex1: 2.166 [1.275-3.679], num_sex_part1: 1.6e+05 [0.00e+00-Inf], num_sex_part2: 3.1e+05 [0.00e+00-Inf], num_sex_part3: 1.6e+05 [0.00e+00-Inf], num_sex_part4: 3.8e+05 [0.00e+00-Inf], num_sex_part5: 6.2e+05 [0.00e+00-Inf]						False				False				virus	Polyomaviridae		polyomavirus 5
Liver abscess and sequelae of chronic liver disease	digestive	571.8	T. gondii	p22	No	Unknown	did_not_attempt	0.775284366664151		0.939		[0.611-1.444]		61	8803						sex, bmi, tdi_quant, num_sex_part		All			dis_status ~ 4.4e-10[0.975] + (0.939 * mod_ant[0.775]) + (2.056 * male[0.008]) + (2.026 * bmi[0.002]) + (1.302 * tdi_quant1[0.555]) + (3.041 * tdi_quant2[0.017]) + (6.0e+05 * num_sex_part1[0.985]) + (1.0e+06 * num_sex_part2[0.984]) + (5.0e+05 * num_sex_part3[0.985]) + (1.2e+06 * num_sex_part4[0.984]) + (1.8e+06 * num_sex_part5[0.983])		1.5	1.47	0.75	0.59	1.52	1.49					69.04	67.33			0.775284366664151		sex, bmi, tdi_quant, num_sex_part	sex1 : 7.94e-03, bmi : 2.09e-03, tdi_quant1 : 5.55e-01, tdi_quant2 : 1.73e-02, num_sex_part1 : 9.85e-01, num_sex_part2 : 9.84e-01, num_sex_part3 : 9.85e-01, num_sex_part4 : 9.84e-01, num_sex_part5 : 9.83e-01	sex1: 2.056 [1.208-3.502], bmi: 2.026 [1.292-3.176], tdi_quant1: 1.302 [0.543-3.120], tdi_quant2: 3.041 [1.217-7.601], num_sex_part1: 6.0e+05 [0.00e+00-Inf], num_sex_part2: 1.0e+06 [0.00e+00-Inf], num_sex_part3: 5.0e+05 [0.00e+00-Inf], num_sex_part4: 1.2e+06 [0.00e+00-Inf], num_sex_part5: 1.8e+06 [0.00e+00-Inf]						False				False				other	Sarcocystidae	Toxoplasmatinae	T. gondii
Liver abscess and sequelae of chronic liver disease	digestive	571.8	VZV	gE_gl	No	Unknown	did_not_attempt	0.775284366664151		1.145		[0.694-1.890]		61	8803						sex, bmi		All			dis_status ~ 3.6e-04[2.6e-16] + (1.145 * mod_ant[0.595]) + (2.163 * male[0.004]) + (2.153 * bmi[5.3e-04])		2.77	2.72	0.51	0.51	2.77	2.71					69.04	67.33			0.595198970587539		sex, bmi	sex1 : 4.15e-03, bmi : 5.30e-04	sex1: 2.163 [1.276-3.665], bmi: 2.153 [1.395-3.321]						False				False				virus	Herpesviridae		alphaherpesvirus 3
Portal hypertension	digestive	571.81	BKV	VP1	No	Unknown	did_not_attempt	0.3742076994154778		1.975		[0.87-4.484]		37	8803						bmi, num_sex_part		All			dis_status ~ 1.1e-10[0.974] + (1.975 * mod_ant[0.104]) + (2.015 * bmi[0.012]) + (1.8e+05 * num_sex_part1[0.986]) + (4.3e+05 * num_sex_part2[0.985]) + (3.1e+05 * num_sex_part3[0.986]) + (6.7e+05 * num_sex_part4[0.985]) + (1.1e+06 * num_sex_part5[0.984])		3.52	3.4	0.44	0.48	3.61	3.54					67.21	67.33			0.103592103874397		bmi, num_sex_part	bmi : 1.19e-02, num_sex_part1 : 9.86e-01, num_sex_part2 : 9.85e-01, num_sex_part3 : 9.86e-01, num_sex_part4 : 9.85e-01, num_sex_part5 : 9.84e-01	bmi: 2.015 [1.167-3.479], num_sex_part1: 1.8e+05 [0.00e+00-Inf], num_sex_part2: 4.3e+05 [0.00e+00-Inf], num_sex_part3: 3.1e+05 [0.00e+00-Inf], num_sex_part4: 6.7e+05 [0.00e+00-Inf], num_sex_part5: 1.1e+06 [0.00e+00-Inf]						False				False				virus	Polyomaviridae		polyomavirus 1
Portal hypertension	digestive	571.81	C. trach.	pGP3	No	Unknown	did_not	0.2845898489207075	4.513623737269072e-13	1.28	0.265	[0.993-1.651]	[0.187-0.376]	37	8803	2559	1270606	21613-5	Chlamydia trachomatis DNA [Presence] in Specimen by NAA with probe detection	glm	sex, tdi_quant	sex	All	All	0	dis_status ~ 1.8e-10[0.976] + (1.280 * mod_ant[0.057]) + (2.884 * male[0.003]) + (7.7e+06 * tdi_quant1[0.983]) + (2.2e+07 * tdi_quant2[0.982])	dis_status ~ 0.002[0.0e+00] + (0.265 * mod_ant[9.3e-14]) + (2.243 * male[1.8e-80]) + (1.1e-04 * sex2[0.910])	1.64	1.24	1.27	1.21	1.28	0.95	1220885	49721	2527	32	67.21	67.33	53.43	37.83	0.0569179697841415	9.25871535850066e-14	sex, tdi_quant, num_sex_part	sex1 : 3.00e-03, tdi_quant1 : 9.83e-01, tdi_quant2 : 9.82e-01	sex1: 2.884 [1.433-5.804], tdi_quant1: 7.7e+06 [0.00e+00-Inf], tdi_quant2: 2.2e+07 [0.00e+00-Inf]	sex1 : 1.84e-80, sex2 : 9.10e-01	sex1: 2.243 [2.064-2.438], sex2: 1.1e-04 [4.02e-73-2.96e+64]		0 43404-3 [Chlamydia trachomatis DNA [Presence] in Specimen by Probe with signal amplification, glm]: nCase: 843 | nCon: 452145, corr p-val: 1.35e-05, uncorr p-val: 4.07e-06, OR: 0.194 | model: dis_status ~ 0.001[0.0e+00] + (0.194 * mod_ant[4.1e-06]) + (2.817 * male[7.3e-51]) + (5.0e-05 * sex2[0.953]), glm_warn [False]: nan log10 trans: False | Notes: nan 1 31777-6 [Chlamydia trachomatis Ag [Presence] in Specimen, firth]: nCase: 341 | nCon: 103282, corr p-val: 2.48e-05, uncorr p-val: 7.62e-06, OR: 0.14 | model: dis_status ~ 0.002[0.0e+00] + (0.140 * mod_ant[7.6e-06]) + (2.851 * male[0.0e+00]) + (33.269 * sex2[0.114]), glm_warn [False]: nan log10 trans: False | Notes: n=103623 | DoF=3 | n iters: full : 1.10e+01, null : 9.00e+00 | Conv at last: LL change : 3.18e-12, max abs score : 2.81e-10, beta change : 1.03e-07 | Log Likes: full : -2.23e+03, null : -2.29e+03 | Method: Penalized ML | control: maxit : 2500, maxhs : 0, maxstep : 5, lconv : 1e-05, gconv : 1e-05, xconv : 1e-05, collapse : TRUE, fit : NR, call : logistf.control(maxit = n_iter) | mod control: tau : 0.5, terms.fit : NULL, call : logistf.mod.control() 2 43304-5 [Chlamydia trachomatis rRNA [Presence] in Specimen by NAA with probe detection, glm]: nCase: 916 | nCon: 776902, corr p-val: 4.01e-05, uncorr p-val: 1.28e-05, OR: 0.191 | model: dis_status ~ 8.9e-04[0.0e+00] + (0.191 * mod_ant[1.3e-05]) + (2.765 * male[7.8e-52]) + (7.5e-05 * sex2[0.930]), glm_warn [False]: nan log10 trans: False | Notes: nan 3 42931-6 [Chlamydia trachomatis rRNA [Presence] in Urine by NAA with probe detection, firth]: nCase: 288 | nCon: 132374, corr p-val: 9.29e-05, uncorr p-val: 3.04e-05, OR: 0.109 | model: dis_status ~ 0.002[0.0e+00] + (0.109 * mod_ant[3.0e-05]) + (2.635 * male[1.0e-15]) + (3.835 * sex2[0.438]), glm_warn [False]: nan log10 trans: False | Notes: n=132662 | DoF=3 | n iters: full : 1.20e+01, null : 9.00e+00 | Conv at last: LL change : 2.50e-12, max abs score : 1.61e-09, beta change : 2.48e-07 | Log Likes: full : -2.01e+03, null : -2.05e+03 | Method: Penalized ML | control: maxit : 2500, maxhs : 0, maxstep : 5, lconv : 1e-05, gconv : 1e-05, xconv : 1e-05, collapse : TRUE, fit : NR, call : logistf.control(maxit = n_iter) | mod control: tau : 0.5, terms.fit : NULL, call : logistf.mod.control() 4 6357-8 [Chlamydia trachomatis DNA [Presence] in Urine by NAA with probe detection, glm]: nCase: 444 | nCon: 246981, corr p-val: 6.15e-04, uncorr p-val: 2.21e-04, OR: 0.245 | model: dis_status ~ 0.001[0.0e+00] + (0.245 * mod_ant[2.2e-04]) + (2.287 * male[2.0e-16]) + (1.5e-04 * sex2[0.952]), glm_warn [False]: nan log10 trans: False | Notes: nan 5 4993-2 [Chlamydia trachomatis rRNA [Presence] in Specimen by Probe, firth]: nCase: 109 | nCon: 51100, corr p-val: 0.154, uncorr p-val: 0.079, OR: 0.307 | model: dis_status ~ 0.002[0.0e+00] + (0.307 * mod_ant[0.079]) + (3.523 * male[6.9e-10]) + (24.267 * sex2[0.137]), glm_warn [False]: nan log10 trans: False | Notes: n=51209 | DoF=3 | n iters: full : 1.10e+01, null : 9.00e+00 | Conv at last: LL change : 5.68e-13, max abs score : 1.11e-09, beta change : 9.54e-08 | Log Likes: full : -7.56e+02, null : -7.77e+02 | Method: Penalized ML | control: maxit : 2500, maxhs : 0, maxstep : 5, lconv : 1e-05, gconv : 1e-05, xconv : 1e-05, collapse : TRUE, fit : NR, call : logistf.control(maxit = n_iter) | mod control: tau : 0.5, terms.fit : NULL, call : logistf.mod.control() 6 50387-0 [Chlamydia trachomatis rRNA [Presence] in Cervix by NAA with probe detection, firth]: nCase: 83 | nCon: 105300, corr p-val: 0.353, uncorr p-val: 0.222, OR: 0.258 | model: dis_status ~ 8.2e-04[0.0e+00] + (0.258 * mod_ant[0.222]) + (1.008 * male[0.995]) + (64.488 * sex2[0.076]), glm_warn [False]: nan log10 trans: False | Notes: n=105383 | DoF=3 | n iters: full : 1.20e+01, null : 1.00e+01 | Conv at last: LL change : -6.82e-13, max abs score : 3.55e-10, beta change : 3.33e-07 | Log Likes: full : -6.74e+02, null : -6.76e+02 | Method: Penalized ML | control: maxit : 2500, maxhs : 0, maxstep : 5, lconv : 1e-05, gconv : 1e-05, xconv : 1e-05, collapse : TRUE, fit : NR, call : logistf.control(maxit = n_iter) | mod control: tau : 0.5, terms.fit : NULL, call : logistf.mod.control() 7 6356-0 [Chlamydia trachomatis DNA [Presence] in Genital specimen by NAA with probe detection, firth]: nCase: 48 | nCon: 62820, corr p-val: 0.355, uncorr p-val: 0.227, OR: 0.26 | model: dis_status ~ 7.1e-04[0.0e+00] + (0.260 * mod_ant[0.227]) + (2.604 * male[0.017]) + (73.927 * sex2[0.070]), glm_warn [False]: nan log10 trans: False | Notes: n=62868 | DoF=3 | n iters: full : 1.20e+01, null : 1.00e+01 | Conv at last: LL change : 1.05e-11, max abs score : 3.31e-08, beta change : 4.76e-06 | Log Likes: full : -3.87e+02, null : -3.92e+02 | Method: Penalized ML | control: maxit : 2500, maxhs : 0, maxstep : 5, lconv : 1e-05, gconv : 1e-05, xconv : 1e-05, collapse : TRUE, fit : NR, call : logistf.control(maxit = n_iter) | mod control: tau : 0.5, terms.fit : NULL, call : logistf.mod.control() 8 45084-1 [Chlamydia trachomatis DNA [Presence] in Vaginal fluid by NAA with probe detection, firth]: nCase: 67 | nCon: 45908, corr p-val: 0.738, uncorr p-val: 0.554, OR: 0.635 | model: dis_status ~ 0.002[0.0e+00] + (0.635 * mod_ant[0.554]) + (1.509 * male[0.786]) + (94.770 * sex2[0.062]), glm_warn [False]: nan log10 trans: False | Notes: n=45975 | DoF=3 | n iters: full : 1.10e+01, null : 1.00e+01 | Conv at last: LL change : 1.36e-12, max abs score : 1.46e-08, beta change : 6.38e-07 | Log Likes: full : -5.03e+02, null : -5.05e+02 | Method: Penalized ML | control: maxit : 2500, maxhs : 0, maxstep : 5, lconv : 1e-05, gconv : 1e-05, xconv : 1e-05, collapse : TRUE, fit : NR, call : logistf.control(maxit = n_iter) | mod control: tau : 0.5, terms.fit : NULL, call : logistf.mod.control() 9 16599-3 [Chlamydia trachomatis DNA [Presence] in Blood by NAA with probe detection, firth]: nCase: 29 | nCon: 50396, corr p-val: 0.825, uncorr p-val: 0.673, OR: 0.578 | model: dis_status ~ 5.9e-04[0.0e+00] + (0.578 * mod_ant[0.673]) + (6.835 * male[0.076]) + (129.085 * sex2[0.050]), glm_warn [False]: nan log10 trans: False | Notes: n=50425 | DoF=3 | n iters: full : 1.30e+01, null : 1.10e+01 | Conv at last: LL change : 1.80e-11, max abs score : 3.91e-07, beta change : 7.58e-06 | Log Likes: full : -2.44e+02, null : -2.47e+02 | Method: Penalized ML | control: maxit : 2500, maxhs : 0, maxstep : 5, lconv : 1e-05, gconv : 1e-05, xconv : 1e-05, collapse : TRUE, fit : NR, call : logistf.control(maxit = n_iter) | mod control: tau : 0.5, terms.fit : NULL, call : logistf.mod.control() 10 21190-4 [Chlamydia trachomatis DNA [Presence] in Cervix by NAA with probe detection, firth]: nCase: 112 | nCon: 62010, corr p-val: 0.872, uncorr p-val: 0.727, OR: 0.806 | model: dis_status ~ 0.002[0.0e+00] + (0.806 * mod_ant[0.727]) + (0.408 * male[0.458]) + (49.077 * sex2[0.090]), glm_warn [False]: nan log10 trans: False | Notes: n=62122 | DoF=3 | n iters: full : 1.10e+01, null : 1.00e+01 | Conv at last: LL change : -2.84e-12, max abs score : 9.46e-09, beta change : 1.49e-06 | Log Likes: full : -8.17e+02, null : -8.19e+02 | Method: Penalized ML | control: maxit : 2500, maxhs : 0, maxstep : 5, lconv : 1e-05, gconv : 1e-05, xconv : 1e-05, collapse : TRUE, fit : NR, call : logistf.control(maxit = n_iter) | mod control: tau : 0.5, terms.fit : NULL, call : logistf.mod.control() dtype: object	0 21613-5 [Chlamydia trachomatis DNA [Presence] in Specimen by NAA with probe detection, glm]: nCase: 2559 | nCon: 1270606, corr p-val: 4.51e-13, uncorr p-val: 9.26e-14, OR: 0.265 | model: dis_status ~ 0.002[0.0e+00] + (0.265 * mod_ant[9.3e-14]) + (2.243 * male[1.8e-80]) + (1.1e-04 * sex2[0.910]), glm_warn [False]: nan log10 trans: False | Notes: nan 1 43404-3 [Chlamydia trachomatis DNA [Presence] in Specimen by Probe with signal amplification, glm]: nCase: 843 | nCon: 452145, corr p-val: 1.35e-05, uncorr p-val: 4.07e-06, OR: 0.194 | model: dis_status ~ 0.001[0.0e+00] + (0.194 * mod_ant[4.1e-06]) + (2.817 * male[7.3e-51]) + (5.0e-05 * sex2[0.953]), glm_warn [False]: nan log10 trans: False | Notes: nan 2 31777-6 [Chlamydia trachomatis Ag [Presence] in Specimen, firth]: nCase: 341 | nCon: 103282, corr p-val: 2.48e-05, uncorr p-val: 7.62e-06, OR: 0.14 | model: dis_status ~ 0.002[0.0e+00] + (0.140 * mod_ant[7.6e-06]) + (2.851 * male[0.0e+00]) + (33.269 * sex2[0.114]), glm_warn [False]: nan log10 trans: False | Notes: n=103623 | DoF=3 | n iters: full : 1.10e+01, null : 9.00e+00 | Conv at last: LL change : 3.18e-12, max abs score : 2.81e-10, beta change : 1.03e-07 | Log Likes: full : -2.23e+03, null : -2.29e+03 | Method: Penalized ML | control: maxit : 2500, maxhs : 0, maxstep : 5, lconv : 1e-05, gconv : 1e-05, xconv : 1e-05, collapse : TRUE, fit : NR, call : logistf.control(maxit = n_iter) | mod control: tau : 0.5, terms.fit : NULL, call : logistf.mod.control() 3 43304-5 [Chlamydia trachomatis rRNA [Presence] in Specimen by NAA with probe detection, glm]: nCase: 916 | nCon: 776902, corr p-val: 4.01e-05, uncorr p-val: 1.28e-05, OR: 0.191 | model: dis_status ~ 8.9e-04[0.0e+00] + (0.191 * mod_ant[1.3e-05]) + (2.765 * male[7.8e-52]) + (7.5e-05 * sex2[0.930]), glm_warn [False]: nan log10 trans: False | Notes: nan 4 42931-6 [Chlamydia trachomatis rRNA [Presence] in Urine by NAA with probe detection, firth]: nCase: 288 | nCon: 132374, corr p-val: 9.29e-05, uncorr p-val: 3.04e-05, OR: 0.109 | model: dis_status ~ 0.002[0.0e+00] + (0.109 * mod_ant[3.0e-05]) + (2.635 * male[1.0e-15]) + (3.835 * sex2[0.438]), glm_warn [False]: nan log10 trans: False | Notes: n=132662 | DoF=3 | n iters: full : 1.20e+01, null : 9.00e+00 | Conv at last: LL change : 2.50e-12, max abs score : 1.61e-09, beta change : 2.48e-07 | Log Likes: full : -2.01e+03, null : -2.05e+03 | Method: Penalized ML | control: maxit : 2500, maxhs : 0, maxstep : 5, lconv : 1e-05, gconv : 1e-05, xconv : 1e-05, collapse : TRUE, fit : NR, call : logistf.control(maxit = n_iter) | mod control: tau : 0.5, terms.fit : NULL, call : logistf.mod.control() 5 6357-8 [Chlamydia trachomatis DNA [Presence] in Urine by NAA with probe detection, glm]: nCase: 444 | nCon: 246981, corr p-val: 6.15e-04, uncorr p-val: 2.21e-04, OR: 0.245 | model: dis_status ~ 0.001[0.0e+00] + (0.245 * mod_ant[2.2e-04]) + (2.287 * male[2.0e-16]) + (1.5e-04 * sex2[0.952]), glm_warn [False]: nan log10 trans: False | Notes: nan 6 4993-2 [Chlamydia trachomatis rRNA [Presence] in Specimen by Probe, firth]: nCase: 109 | nCon: 51100, corr p-val: 0.154, uncorr p-val: 0.079, OR: 0.307 | model: dis_status ~ 0.002[0.0e+00] + (0.307 * mod_ant[0.079]) + (3.523 * male[6.9e-10]) + (24.267 * sex2[0.137]), glm_warn [False]: nan log10 trans: False | Notes: n=51209 | DoF=3 | n iters: full : 1.10e+01, null : 9.00e+00 | Conv at last: LL change : 5.68e-13, max abs score : 1.11e-09, beta change : 9.54e-08 | Log Likes: full : -7.56e+02, null : -7.77e+02 | Method: Penalized ML | control: maxit : 2500, maxhs : 0, maxstep : 5, lconv : 1e-05, gconv : 1e-05, xconv : 1e-05, collapse : TRUE, fit : NR, call : logistf.control(maxit = n_iter) | mod control: tau : 0.5, terms.fit : NULL, call : logistf.mod.control() 7 50387-0 [Chlamydia trachomatis rRNA [Presence] in Cervix by NAA with probe detection, firth]: nCase: 83 | nCon: 105300, corr p-val: 0.353, uncorr p-val: 0.222, OR: 0.258 | model: dis_status ~ 8.2e-04[0.0e+00] + (0.258 * mod_ant[0.222]) + (1.008 * male[0.995]) + (64.488 * sex2[0.076]), glm_warn [False]: nan log10 trans: False | Notes: n=105383 | DoF=3 | n iters: full : 1.20e+01, null : 1.00e+01 | Conv at last: LL change : -6.82e-13, max abs score : 3.55e-10, beta change : 3.33e-07 | Log Likes: full : -6.74e+02, null : -6.76e+02 | Method: Penalized ML | control: maxit : 2500, maxhs : 0, maxstep : 5, lconv : 1e-05, gconv : 1e-05, xconv : 1e-05, collapse : TRUE, fit : NR, call : logistf.control(maxit = n_iter) | mod control: tau : 0.5, terms.fit : NULL, call : logistf.mod.control() 8 6356-0 [Chlamydia trachomatis DNA [Presence] in Genital specimen by NAA with probe detection, firth]: nCase: 48 | nCon: 62820, corr p-val: 0.355, uncorr p-val: 0.227, OR: 0.26 | model: dis_status ~ 7.1e-04[0.0e+00] + (0.260 * mod_ant[0.227]) + (2.604 * male[0.017]) + (73.927 * sex2[0.070]), glm_warn [False]: nan log10 trans: False | Notes: n=62868 | DoF=3 | n iters: full : 1.20e+01, null : 1.00e+01 | Conv at last: LL change : 1.05e-11, max abs score : 3.31e-08, beta change : 4.76e-06 | Log Likes: full : -3.87e+02, null : -3.92e+02 | Method: Penalized ML | control: maxit : 2500, maxhs : 0, maxstep : 5, lconv : 1e-05, gconv : 1e-05, xconv : 1e-05, collapse : TRUE, fit : NR, call : logistf.control(maxit = n_iter) | mod control: tau : 0.5, terms.fit : NULL, call : logistf.mod.control() 9 45084-1 [Chlamydia trachomatis DNA [Presence] in Vaginal fluid by NAA with probe detection, firth]: nCase: 67 | nCon: 45908, corr p-val: 0.738, uncorr p-val: 0.554, OR: 0.635 | model: dis_status ~ 0.002[0.0e+00] + (0.635 * mod_ant[0.554]) + (1.509 * male[0.786]) + (94.770 * sex2[0.062]), glm_warn [False]: nan log10 trans: False | Notes: n=45975 | DoF=3 | n iters: full : 1.10e+01, null : 1.00e+01 | Conv at last: LL change : 1.36e-12, max abs score : 1.46e-08, beta change : 6.38e-07 | Log Likes: full : -5.03e+02, null : -5.05e+02 | Method: Penalized ML | control: maxit : 2500, maxhs : 0, maxstep : 5, lconv : 1e-05, gconv : 1e-05, xconv : 1e-05, collapse : TRUE, fit : NR, call : logistf.control(maxit = n_iter) | mod control: tau : 0.5, terms.fit : NULL, call : logistf.mod.control() 10 16599-3 [Chlamydia trachomatis DNA [Presence] in Blood by NAA with probe detection, firth]: nCase: 29 | nCon: 50396, corr p-val: 0.825, uncorr p-val: 0.673, OR: 0.578 | model: dis_status ~ 5.9e-04[0.0e+00] + (0.578 * mod_ant[0.673]) + (6.835 * male[0.076]) + (129.085 * sex2[0.050]), glm_warn [False]: nan log10 trans: False | Notes: n=50425 | DoF=3 | n iters: full : 1.30e+01, null : 1.10e+01 | Conv at last: LL change : 1.80e-11, max abs score : 3.91e-07, beta change : 7.58e-06 | Log Likes: full : -2.44e+02, null : -2.47e+02 | Method: Penalized ML | control: maxit : 2500, maxhs : 0, maxstep : 5, lconv : 1e-05, gconv : 1e-05, xconv : 1e-05, collapse : TRUE, fit : NR, call : logistf.control(maxit = n_iter) | mod control: tau : 0.5, terms.fit : NULL, call : logistf.mod.control() 11 21190-4 [Chlamydia trachomatis DNA [Presence] in Cervix by NAA with probe detection, firth]: nCase: 112 | nCon: 62010, corr p-val: 0.872, uncorr p-val: 0.727, OR: 0.806 | model: dis_status ~ 0.002[0.0e+00] + (0.806 * mod_ant[0.727]) + (0.408 * male[0.458]) + (49.077 * sex2[0.090]), glm_warn [False]: nan log10 trans: False | Notes: n=62122 | DoF=3 | n iters: full : 1.10e+01, null : 1.00e+01 | Conv at last: LL change : -2.84e-12, max abs score : 9.46e-09, beta change : 1.49e-06 | Log Likes: full : -8.17e+02, null : -8.19e+02 | Method: Penalized ML | control: maxit : 2500, maxhs : 0, maxstep : 5, lconv : 1e-05, gconv : 1e-05, xconv : 1e-05, collapse : TRUE, fit : NR, call : logistf.control(maxit = n_iter) | mod control: tau : 0.5, terms.fit : NULL, call : logistf.mod.control() dtype: object	False		False		False		False		bacteria	Chlamydiaceae		C. trachomatis
Portal hypertension	digestive	571.81	CMV	pp150 Nter	No	Unknown	did_not_attempt	0.3742076994154778		1.289		[0.90-1.846]		37	8803						sex, bmi, tdi_quant		All			dis_status ~ 2.9e-11[0.974] + (1.289 * mod_ant[0.166]) + (2.658 * male[0.006]) + (1.747 * bmi[0.068]) + (7.8e+06 * tdi_quant1[0.983]) + (2.2e+07 * tdi_quant2[0.982])		2.78	2.52	0.89	0.97	3.26	2.75					67.21	67.33			0.166233809122989		sex, bmi, tdi_quant, num_sex_part	sex1 : 5.64e-03, bmi : 6.81e-02, tdi_quant1 : 9.83e-01, tdi_quant2 : 9.82e-01	sex1: 2.658 [1.33-5.312], bmi: 1.747 [0.959-3.181], tdi_quant1: 7.8e+06 [0.00e+00-Inf], tdi_quant2: 2.2e+07 [0.00e+00-Inf]						False				False				virus	Herpesviridae	Betaherpesvirinae	betaherpesvirus 5
Portal hypertension	digestive	571.81	EBV	VCA_p18	No	Unknown	did_not_attempt	0.7605300506122546		1.23		[0.63-2.399]		37	8803						sex, bmi, tdi_quant		All			dis_status ~ 2.5e-11[0.974] + (1.230 * mod_ant[0.544]) + (2.596 * male[0.007]) + (1.767 * bmi[0.060]) + (7.9e+06 * tdi_quant1[0.983]) + (2.3e+07 * tdi_quant2[0.982])		3.78	3.7	0.42	0.65	3.89	3.87					67.21	67.33			0.543931453579518		sex, bmi, tdi_quant, num_sex_part	sex1 : 6.81e-03, bmi : 6.04e-02, tdi_quant1 : 9.83e-01, tdi_quant2 : 9.82e-01	sex1: 2.596 [1.301-5.180], bmi: 1.767 [0.975-3.203], tdi_quant1: 7.9e+06 [0.00e+00-Inf], tdi_quant2: 2.3e+07 [0.00e+00-Inf]						False				False				virus	Herpesviridae		gammaherpesvirus 4
Portal hypertension	digestive	571.81	HBV	Hbe	Yes	Unknown	replicated	0.132840242815034	3.126873406125156e-167	1.64	3.196	[1.109-2.425]	[2.943-3.470]	37	8803	23675	3477887	5195-3	Hepatitis B virus surface Ag [Presence] in Serum	glm	sex, tdi_quant	sex	All	All	0	dis_status ~ 1.5e-10[0.976] + (1.640 * mod_ant[0.013]) + (2.538 * male[0.008]) + (7.9e+06 * tdi_quant1[0.983]) + (2.3e+07 * tdi_quant2[0.982])	dis_status ~ 0.004[0.0e+00] + (3.196 * mod_ant[8.0e-169]) + (3.331 * male[0.0e+00]) + (7.7e-04 * sex2[0.744])	1.45	1.12	0.74	0.67	1.36	1.11	3455890	21997	23070	605	67.21	67.33	60.76	46.21	0.0132840242815034	8.017624118269631e-169	sex, tdi_quant, num_sex_part	sex1 : 8.32e-03, tdi_quant1 : 9.83e-01, tdi_quant2 : 9.82e-01	sex1: 2.538 [1.271-5.069], tdi_quant1: 7.9e+06 [0.00e+00-Inf], tdi_quant2: 2.3e+07 [0.00e+00-Inf]	sex1 : 0.00e+00, sex2 : 7.44e-01	sex1: 3.331 [3.244-3.420], sex2: 7.7e-04 [1.57e-22-3.73e+15]		0 5196-1 [Hepatitis B virus surface Ag [Presence] in Serum or Plasma by Immunoassay, glm]: nCase: 45323 | nCon: 1549974, corr p-val: 1.69e-127, uncorr p-val: 7.57e-129, OR: 2.245 | model: dis_status ~ 0.017[0.0e+00] + (2.245 * mod_ant[7.6e-129]) + (3.035 * male[0.0e+00]) + (0.244 * sex2[0.002]), glm_warn [False]: nan log10 trans: False | Notes: nan 1 13952-7 [Hepatitis B virus core Ab [Presence] in Serum or Plasma by Immunoassay, glm]: nCase: 22917 | nCon: 402680, corr p-val: 3.51e-125, uncorr p-val: 1.80e-126, OR: 1.547 | model: dis_status ~ 0.042[0.0e+00] + (1.547 * mod_ant[1.8e-126]) + (1.582 * male[1.1e-238]) + (0.089 * sex2[2.8e-05]), glm_warn [False]: nan log10 trans: False | Notes: nan 2 65633-0 [Hepatitis B virus surface Ag [Presence] in Serum or Plasma by Confirmatory method, glm]: nCase: 458 | nCon: 21610, corr p-val: 1.49e-62, uncorr p-val: 1.15e-63, OR: 35.985 | model: dis_status ~ 0.002[1.0e-257] + (35.985 * mod_ant[1.1e-63]) + (2.880 * male[4.6e-19]), glm_warn [False]: nan log10 trans: False | Notes: nan 3 22322-2 [Hepatitis B virus surface Ab [Presence] in Serum, glm]: nCase: 19660 | nCon: 1929056, corr p-val: 8.93e-53, uncorr p-val: 8.02e-54, OR: 1.29 | model: dis_status ~ 0.006[0.0e+00] + (1.290 * mod_ant[8.0e-54]) + (2.438 * male[0.0e+00]) + (0.747 * sex2[0.771]), glm_warn [False]: nan log10 trans: False | Notes: nan 4 51914-0 [Hepatitis B virus core IgG+IgM Ab [Presence] in Serum, glm]: nCase: 11504 | nCon: 150577, corr p-val: 8.38e-31, uncorr p-val: 1.02e-31, OR: 1.332 | model: dis_status ~ 0.059[0.0e+00] + (1.332 * mod_ant[1.0e-31]) + (1.457 * male[8.0e-80]) + (1.6e-04 * sex2[0.859]), glm_warn [False]: nan log10 trans: False | Notes: nan 5 24113-3 [Hepatitis B virus core IgM Ab [Presence] in Serum or Plasma by Immunoassay, glm]: nCase: 17488 | nCon: 372049, corr p-val: 3.45e-22, uncorr p-val: 5.31e-23, OR: 1.949 | model: dis_status ~ 0.036[0.0e+00] + (1.949 * mod_ant[5.3e-23]) + (1.603 * male[4.6e-196]) + (0.291 * sex2[0.082]), glm_warn [False]: nan log10 trans: False | Notes: nan 6 16933-4 [Hepatitis B virus core Ab [Presence] in Serum, glm]: nCase: 8983 | nCon: 210703, corr p-val: 2.28e-10, uncorr p-val: 4.97e-11, OR: 1.223 | model: dis_status ~ 0.031[0.0e+00] + (1.223 * mod_ant[5.0e-11]) + (1.660 * male[2.0e-115]) + (1.0e-04 * sex2[0.856]), glm_warn [False]: nan log10 trans: False | Notes: nan 7 32685-0 [Hepatitis B virus core IgG Ab [Presence] in Serum, glm]: nCase: 4673 | nCon: 65264, corr p-val: 6.40e-08, uncorr p-val: 1.64e-08, OR: 1.309 | model: dis_status ~ 0.057[0.0e+00] + (1.309 * mod_ant[1.6e-08]) + (1.456 * male[2.6e-34]) + (1.6e-04 * sex2[0.913]), glm_warn [False]: nan log10 trans: False | Notes: nan 8 31844-4 [Hepatitis B virus e Ag [Presence] in Serum, glm]: nCase: 23 | nCon: 689, corr p-val: 0.036, uncorr p-val: 0.016, OR: 3.324 | model: dis_status ~ 0.011[8.9e-19] + (3.324 * mod_ant[0.016]) + (3.987 * male[0.013]), glm_warn [False]: nan log10 trans: False | Notes: nan 9 5009-6 [Hepatitis B virus DNA [Presence] in Specimen by NAA with probe detection, firth]: nCase: 42 | nCon: 1128, corr p-val: 0.334, uncorr p-val: 0.203, OR: 3.889 | model: dis_status ~ 0.086[0.0e+00] + (3.889 * mod_ant[0.203]) + (0.743 * male[0.355]) + (0.010 * sex2[1.0e-10]), glm_warn [False]: nan log10 trans: False | Notes: n=1170 | DoF=3 | n iters: full : 1.20e+01, null : 7.00e+00 | Conv at last: LL change : 2.27e-13, max abs score : 1.91e-08, beta change : 7.68e-07 | Log Likes: full : -1.52e+02, null : -1.77e+02 | Method: Penalized ML | control: maxit : 2500, maxhs : 0, maxstep : 5, lconv : 1e-05, gconv : 1e-05, xconv : 1e-05, collapse : TRUE, fit : NR, call : logistf.control(maxit = n_iter) | mod control: tau : 0.5, terms.fit : NULL, call : logistf.mod.control() 10 83100-8 [Hepatitis B virus core IgG+IgM Ab [Presence] in Serum or Plasma by Immunoassay, glm]: nCase: 318 | nCon: 3861, corr p-val: 0.957, uncorr p-val: 0.866, OR: 1.038 | model: dis_status ~ 0.055[9.5e-191] + (1.038 * mod_ant[0.866]) + (2.004 * male[1.3e-08]), glm_warn [False]: nan log10 trans: False | Notes: nan 11 13954-3 [Hepatitis B virus e Ag [Presence] in Serum or Plasma by Immunoassay, glm]: nCase: 5967 | nCon: 56287, corr p-val: 0.976, uncorr p-val: 0.945, OR: 1.004 | model: dis_status ~ 0.079[0.0e+00] + (1.004 * mod_ant[0.945]) + (1.667 * male[1.5e-73]) + (5.9e-06 * sex2[0.891]), glm_warn [False]: nan log10 trans: False | Notes: nan 12 5007-0 [Hepatitis B virus DNA [Presence] in Blood by NAA with probe detection, firth]: nCase: 113 | nCon: 740, corr p-val: 0.98, uncorr p-val: 0.955, OR: 1.04 | model: dis_status ~ 0.124[0.0e+00] + (1.040 * mod_ant[0.955]) + (1.394 * male[0.118]), glm_warn [False]: nan log10 trans: False | Notes: n=853 | DoF=2 | n iters: full : 5.00e+00, null : 5.00e+00 | Conv at last: LL change : 4.39e-10, max abs score : 3.63e-07, beta change : 7.24e-06 | Log Likes: full : -3.28e+02, null : -3.29e+02 | Method: Penalized ML | control: maxit : 2500, maxhs : 0, maxstep : 5, lconv : 1e-05, gconv : 1e-05, xconv : 1e-05, collapse : TRUE, fit : NR, call : logistf.control(maxit = n_iter) | mod control: tau : 0.5, terms.fit : NULL, call : logistf.mod.control() dtype: object	74993 10900-9 [Hepatitis B virus surface Ab [Presence] in Serum by Immunoassay, glm]: nCase: 10466 | nCon: 247204, corr p-val: 5.35e-183, uncorr p-val: 1.03e-184, OR: 0.539 | model: dis_status ~ 0.040[0.0e+00] + (0.539 * mod_ant[1.0e-184]) + (1.772 * male[9.0e-172]) + (0.117 * sex2[0.031]), glm_warn [False]: nan log10 trans: False | Notes: nan 74995 13953-5 [Hepatitis B virus e Ab [Presence] in Serum or Plasma by Immunoassay, glm]: nCase: 4542 | nCon: 37298, corr p-val: 1.44e-21, uncorr p-val: 2.31e-22, OR: 0.694 | model: dis_status ~ 0.098[0.0e+00] + (0.694 * mod_ant[2.3e-22]) + (1.721 * male[2.9e-62]) + (5.2e-06 * sex2[0.889]), glm_warn [False]: nan log10 trans: False | Notes: nan 75000 29610-3 [Hepatitis B virus DNA [Presence] in Serum or Plasma by NAA with probe detection, glm]: nCase: 1408 | nCon: 10556, corr p-val: 1.07e-08, uncorr p-val: 2.59e-09, OR: 0.639 | model: dis_status ~ 0.110[0.0e+00] + (0.639 * mod_ant[2.6e-09]) + (1.599 * male[4.5e-15]) + (8.6e-05 * sex2[0.962]), glm_warn [False]: nan log10 trans: False | Notes: nan 75001 31204-1 [Hepatitis B virus core IgM Ab [Presence] in Serum, glm]: nCase: 8246 | nCon: 1769317, corr p-val: 5.94e-29, uncorr p-val: 7.61e-30, OR: 0.308 | model: dis_status ~ 0.003[0.0e+00] + (0.308 * mod_ant[7.6e-30]) + (2.504 * male[0.0e+00]) + (0.001 * sex2[0.857]), glm_warn [False]: nan log10 trans: False | Notes: nan 75004 33463-1 [Hepatitis B virus e IgG Ab [Presence] in Serum by Immunoassay, glm]: nCase: 128 | nCon: 2599, corr p-val: 0.606, uncorr p-val: 0.435, OR: 0.785 | model: dis_status ~ 0.036[9.2e-104] + (0.785 * mod_ant[0.435]) + (1.845 * male[0.001]), glm_warn [False]: nan log10 trans: False | Notes: nan 75005 48070-7 [Hepatitis B virus surface IgG Ab [Presence] in Serum by Immunoassay, glm]: nCase: 128 | nCon: 2576, corr p-val: 0.597, uncorr p-val: 0.417, OR: 0.85 | model: dis_status ~ 0.048[2.4e-84] + (0.850 * mod_ant[0.417]) + (1.148 * male[0.455]), glm_warn [False]: nan log10 trans: False | Notes: nan dtype: object	False		False		False		False		virus	Hepadnaviridae		Hepatitis B virus
Portal hypertension	digestive	571.81	HCV	Core	Yes	Unknown	replicated	0.0570981722611384	1.7316e-298	1.857	8.507	[1.236-2.788]	[8.263-8.758]	37	8803	33583	4059217	13955-0	Hepatitis C virus Ab [Presence] in Serum or Plasma by Immunoassay	glm	sex	sex	All	All	0	dis_status ~ 0.002[1.2e-80] + (1.857 * mod_ant[0.003]) + (2.526 * male[0.009])	dis_status ~ 0.005[0.0e+00] + (8.507 * mod_ant[0.0e+00]) + (2.171 * male[0.0e+00]) + (0.081 * sex2[0.012])	0.95	0.6	0.77	0.64	1	0.48	3971899	87318	27615	5968	67.21	67.33	59.72	48.3	0.00285490861305692	2.22e-300	sex	sex1 : 8.63e-03	sex1: 2.526 [1.265-5.045]	sex1 : 0.00e+00, sex2 : 1.18e-02	sex1: 2.171 [2.123-2.219], sex2: 0.081 [0.012-0.574]		0 16128-1 [Hepatitis C virus Ab [Presence] in Serum, glm]: nCase: 20438 | nCon: 1203127, corr p-val: 1.73e-298, uncorr p-val: 2.22e-300, OR: 4.953 | model: dis_status ~ 0.010[0.0e+00] + (4.953 * mod_ant[0.0e+00]) + (1.873 * male[0.0e+00]) + (9.5e-05 * sex2[0.786]), glm_warn [False]: nan log10 trans: False | Notes: nan 1 11259-9 [Hepatitis C virus RNA [Presence] in Serum or Plasma by NAA with probe detection, glm]: nCase: 5641 | nCon: 79214, corr p-val: 9.98e-154, uncorr p-val: 3.20e-155, OR: 2.262 | model: dis_status ~ 0.043[0.0e+00] + (2.262 * mod_ant[3.2e-155]) + (1.832 * male[4.3e-98]) + (0.190 * sex2[0.099]), glm_warn [False]: nan log10 trans: False | Notes: nan 2 16129-9 [Hepatitis C virus IgG Ab [Presence] in Serum, glm]: nCase: 1772 | nCon: 91907, corr p-val: 2.59e-44, uncorr p-val: 2.49e-45, OR: 3.357 | model: dis_status ~ 0.013[0.0e+00] + (3.357 * mod_ant[2.5e-45]) + (1.887 * male[7.1e-39]), glm_warn [False]: nan log10 trans: False | Notes: nan 3 5199-5 [Hepatitis C virus Ab [Presence] in Serum by Immunoblot, glm]: nCase: 153 | nCon: 1507, corr p-val: 2.81e-15, uncorr p-val: 5.58e-16, OR: 4.371 | model: dis_status ~ 0.038[6.4e-77] + (4.371 * mod_ant[5.6e-16]) + (1.623 * male[0.008]), glm_warn [False]: nan log10 trans: False | Notes: nan 4 48576-3 [Hepatitis C virus RNA [Presence] in Specimen by Probe with signal amplification, glm]: nCase: 122 | nCon: 275, corr p-val: 1.83e-07, uncorr p-val: 5.04e-08, OR: 3.509 | model: dis_status ~ 0.203[3.5e-13] + (3.509 * mod_ant[5.0e-08]) + (1.319 * male[0.249]), glm_warn [False]: nan log10 trans: False | Notes: nan 5 5012-0 [Hepatitis C virus RNA [Presence] in Specimen by NAA with probe detection, glm]: nCase: 395 | nCon: 3902, corr p-val: 2.59e-05, uncorr p-val: 8.12e-06, OR: 1.687 | model: dis_status ~ 0.084[1.8e-160] + (1.687 * mod_ant[8.1e-06]) + (1.451 * male[8.0e-04]) + (9.7e-08 * sex2[0.952]), glm_warn [False]: nan log10 trans: False | Notes: nan 6 72376-7 [Hepatitis C virus Ab [Presence] in Serum, Plasma or Blood by Rapid immunoassay, glm]: nCase: 177 | nCon: 22562, corr p-val: 0.07, uncorr p-val: 0.033, OR: 1.857 | model: dis_status ~ 0.009[4.4e-280] + (1.857 * mod_ant[0.033]) + (0.841 * male[0.283]) + (2.0e-05 * sex2[0.975]), glm_warn [False]: nan log10 trans: False | Notes: nan dtype: object	75017 40726-2 [Hepatitis C virus IgG Ab [Presence] in Serum or Plasma by Immunoassay, firth]: nCase: 104 | nCon: 7922, corr p-val: 0.887, uncorr p-val: 0.767, OR: 0.79 | model: dis_status ~ 0.012[0.0e+00] + (0.790 * mod_ant[0.767]) + (1.312 * male[0.169]) + (17.293 * sex2[0.177]), glm_warn [False]: nan log10 trans: False | Notes: n=8026 | DoF=3 | n iters: full : 8.00e+00, null : 8.00e+00 | Conv at last: LL change : 5.57e-12, max abs score : 6.63e-08, beta change : 1.04e-06 | Log Likes: full : -5.51e+02, null : -5.53e+02 | Method: Penalized ML | control: maxit : 2500, maxhs : 0, maxstep : 5, lconv : 1e-05, gconv : 1e-05, xconv : 1e-05, collapse : TRUE, fit : NR, call : logistf.control(maxit = n_iter) | mod control: tau : 0.5, terms.fit : NULL, call : logistf.mod.control() 75019 5010-4 [Hepatitis C virus RNA [Presence] in Blood by NAA with probe detection, firth]: nCase: 113 | nCon: 721, corr p-val: 0.965, uncorr p-val: 0.915, OR: 0.94 | model: dis_status ~ 0.127[0.0e+00] + (0.940 * mod_ant[0.915]) + (1.401 * male[0.114]), glm_warn [False]: nan log10 trans: False | Notes: n=834 | DoF=2 | n iters: full : 5.00e+00, null : 5.00e+00 | Conv at last: LL change : 2.28e-10, max abs score : 2.08e-07, beta change : 5.28e-06 | Log Likes: full : -3.25e+02, null : -3.26e+02 | Method: Penalized ML | control: maxit : 2500, maxhs : 0, maxstep : 5, lconv : 1e-05, gconv : 1e-05, xconv : 1e-05, collapse : TRUE, fit : NR, call : logistf.control(maxit = n_iter) | mod control: tau : 0.5, terms.fit : NULL, call : logistf.mod.control() dtype: object	False		False		False		False		virus	Flaviviridae		Hepacivirus C
Portal hypertension	digestive	571.81	HHV-6	IE1A	No	Unknown	did_not_attempt	0.5954783971003431		0.734		[0.364-1.480]		37	8803						sex, bmi		All			dis_status ~ 7.0e-04[5.5e-10] + (0.734 * mod_ant[0.387]) + (2.617 * male[0.006]) + (2.009 * bmi[0.018])		2.24	2.29	0.35	0.44	2.29	2.3					67.21	67.33			0.387060958115223		sex, bmi	sex1 : 6.32e-03, bmi : 1.81e-02	sex1: 2.617 [1.312-5.221], bmi: 2.009 [1.127-3.582]						False				False				virus	Herpesviridae	Betaherpesvirinae	betaherpesvirus 6
Portal hypertension	digestive	571.81	HHV-7	U14	No	Unknown	did_not_attempt	0.8300738129924895		0.868		[0.416-1.811]		37	8803						sex, bmi, tdi_quant		All			dis_status ~ 8.0e-11[0.975] + (0.868 * mod_ant[0.706]) + (2.525 * male[0.009]) + (1.781 * bmi[0.057]) + (7.9e+06 * tdi_quant1[0.983]) + (2.3e+07 * tdi_quant2[0.982])		2.67	2.74	0.47	0.44	2.73	2.78					67.21	67.33			0.705562741043616		sex, bmi, tdi_quant	sex1 : 9.39e-03, bmi : 5.66e-02, tdi_quant1 : 9.83e-01, tdi_quant2 : 9.82e-01	sex1: 2.525 [1.255-5.079], bmi: 1.781 [0.984-3.222], tdi_quant1: 7.9e+06 [0.00e+00-Inf], tdi_quant2: 2.3e+07 [0.00e+00-Inf]						False				False				virus	Herpesviridae	Betaherpesvirinae	betaherpesvirus 7
Portal hypertension	digestive	571.81	HIV	gag	No	Unknown	did_not_attempt	0.3742076994154778		1.579		[0.863-2.889]		37	8803						sex, bmi, num_sex_part		All			dis_status ~ 3.6e-10[0.975] + (1.579 * mod_ant[0.138]) + (2.307 * male[0.019]) + (1.883 * bmi[0.033]) + (2.0e+05 * num_sex_part1[0.986]) + (4.7e+05 * num_sex_part2[0.985]) + (3.3e+05 * num_sex_part3[0.985]) + (6.3e+05 * num_sex_part4[0.985]) + (1.1e+06 * num_sex_part5[0.984])		1.9	1.74	0.57	0.53	1.93	1.74					67.21	67.33			0.138491035038615		sex, bmi, num_sex_part	sex1 : 1.89e-02, bmi : 3.29e-02, num_sex_part1 : 9.86e-01, num_sex_part2 : 9.85e-01, num_sex_part3 : 9.85e-01, num_sex_part4 : 9.85e-01, num_sex_part5 : 9.84e-01	sex1: 2.307 [1.148-4.636], bmi: 1.883 [1.053-3.369], num_sex_part1: 2.0e+05 [0.00e+00-Inf], num_sex_part2: 4.7e+05 [0.00e+00-Inf], num_sex_part3: 3.3e+05 [0.00e+00-Inf], num_sex_part4: 6.3e+05 [0.00e+00-Inf], num_sex_part5: 1.1e+06 [0.00e+00-Inf]						False				False				virus	Retroviridae		Lentivirus
Portal hypertension	digestive	571.81	HPV-16	L1	No	Unknown	did_not	0.1383304692777287	0.3000015318618311	0.499	0.884	[0.277-0.899]	[0.741-1.054]	37	8803	1338	520624	30167-1	Human papilloma virus 16+18+31+33+35+39+45+51+52+56+58+59+68 DNA [Presence] in Cervix by Probe with signal amplification	glm	tdi_quant, num_sex_part		All	All	0	dis_status ~ 1.2e-16[0.991] + (0.499 * mod_ant[0.021]) + (7.5e+06 * tdi_quant1[0.983]) + (2.1e+07 * tdi_quant2[0.982]) + (4.5e+06 * num_sex_part1[0.996]) + (9.8e+06 * num_sex_part2[0.996]) + (6.7e+06 * num_sex_part3[0.996]) + (1.5e+07 * num_sex_part4[0.996]) + (2.2e+07 * num_sex_part5[0.996])	dis_status ~ 0.003[0.0e+00] + (0.884 * mod_ant[0.169])	1.42	1.57	0.47	0.47	1.46	1.6	460672	59952	1200	138	67.21	67.33	58.56	48.58	0.0207495703916593	0.169231633357956	tdi_quant, num_sex_part	tdi_quant1 : 9.83e-01, tdi_quant2 : 9.82e-01, num_sex_part1 : 9.96e-01, num_sex_part2 : 9.96e-01, num_sex_part3 : 9.96e-01, num_sex_part4 : 9.96e-01, num_sex_part5 : 9.96e-01	tdi_quant1: 7.5e+06 [0.00e+00-Inf], tdi_quant2: 2.1e+07 [0.00e+00-Inf], num_sex_part1: 4.5e+06 [0.00e+00-Inf], num_sex_part2: 9.8e+06 [0.00e+00-Inf], num_sex_part3: 6.7e+06 [0.00e+00-Inf], num_sex_part4: 1.5e+07 [0.00e+00-Inf], num_sex_part5: 2.2e+07 [0.00e+00-Inf]	:			0 17399-7 [Human papilloma virus 16 Ag [Presence] in Specimen, firth]: nCase: 101 | nCon: 34129, corr p-val: 0.455, uncorr p-val: 0.306, OR: 0.309 | model: dis_status ~ 0.003[0.0e+00] + (0.309 * mod_ant[0.306]), glm_warn [False]: nan log10 trans: False | Notes: n=34230 | DoF=1 | n iters: full : 1.00e+01, null : 9.00e+00 | Conv at last: LL change : 2.61e-12, max abs score : 1.09e-12, beta change : 2.09e-06 | Log Likes: full : -6.86e+02, null : -6.87e+02 | Method: Penalized ML | control: maxit : 2500, maxhs : 0, maxstep : 5, lconv : 1e-05, gconv : 1e-05, xconv : 1e-05, collapse : TRUE, fit : NR, call : logistf.control(maxit = n_iter) | mod control: tau : 0.5, terms.fit : NULL, call : logistf.mod.control() 1 77399-4 [Human papilloma virus 16 DNA [Presence] in Cervix by NAA with probe detection, firth]: nCase: 93 | nCon: 21984, corr p-val: 0.864, uncorr p-val: 0.714, OR: 0.75 | model: dis_status ~ 0.004[0.0e+00] + (0.750 * mod_ant[0.714]), glm_warn [False]: nan log10 trans: False | Notes: n=22077 | DoF=1 | n iters: full : 9.00e+00, null : 9.00e+00 | Conv at last: LL change : -4.55e-13, max abs score : 6.02e-14, beta change : 1.66e-07 | Log Likes: full : -5.99e+02, null : -5.99e+02 | Method: Penalized ML | control: maxit : 2500, maxhs : 0, maxstep : 5, lconv : 1e-05, gconv : 1e-05, xconv : 1e-05, collapse : TRUE, fit : NR, call : logistf.control(maxit = n_iter) | mod control: tau : 0.5, terms.fit : NULL, call : logistf.mod.control() 2 70061-7 [Human papilloma virus 16 and 18 DNA [Presence] in Specimen by NAA with probe detection, firth]: nCase: 24 | nCon: 37129, corr p-val: 0.875, uncorr p-val: 0.746, OR: 0.81 | model: dis_status ~ 6.9e-04[0.0e+00] + (0.810 * mod_ant[0.746]), glm_warn [False]: nan log10 trans: False | Notes: n=37153 | DoF=1 | n iters: full : 1.10e+01, null : 1.10e+01 | Conv at last: LL change : 1.59e-12, max abs score : 1.07e-14, beta change : 8.06e-09 | Log Likes: full : -1.98e+02, null : -1.98e+02 | Method: Penalized ML | control: maxit : 2500, maxhs : 0, maxstep : 5, lconv : 1e-05, gconv : 1e-05, xconv : 1e-05, collapse : TRUE, fit : NR, call : logistf.control(maxit = n_iter) | mod control: tau : 0.5, terms.fit : NULL, call : logistf.mod.control() dtype: object	75050 49896-4 [Human papilloma virus 16+18+31+33+35+39+45+51+52+56+58+59+68 DNA [Presence] in Specimen by NAA with probe detection, glm]: nCase: 581 | nCon: 144780, corr p-val: 0.019, uncorr p-val: 7.91e-03, OR: 1.401 | model: dis_status ~ 0.004[0.0e+00] + (1.401 * mod_ant[0.008]), glm_warn [False]: nan log10 trans: False | Notes: nan 75051 59263-4 [Human papilloma virus 16 DNA [Presence] in Cervix by Probe with signal amplification, firth]: nCase: 69 | nCon: 51975, corr p-val: 0.355, uncorr p-val: 0.225, OR: 1.794 | model: dis_status ~ 0.001[0.0e+00] + (1.794 * mod_ant[0.225]), glm_warn [False]: nan log10 trans: False | Notes: n=52044 | DoF=1 | n iters: full : 1.00e+01, null : 1.00e+01 | Conv at last: LL change : -3.75e-12, max abs score : 9.41e-14, beta change : 5.96e-08 | Log Likes: full : -5.23e+02, null : -5.23e+02 | Method: Penalized ML | control: maxit : 2500, maxhs : 0, maxstep : 5, lconv : 1e-05, gconv : 1e-05, xconv : 1e-05, collapse : TRUE, fit : NR, call : logistf.control(maxit = n_iter) | mod control: tau : 0.5, terms.fit : NULL, call : logistf.mod.control() 75052 59420-0 [Human papilloma virus 16+18+31+33+35+39+45+51+52+56+58+59+66+68 DNA [Presence] in Cervix by Probe with signal amplification, glm]: nCase: 386 | nCon: 199165, corr p-val: 3.55e-03, uncorr p-val: 1.39e-03, OR: 1.612 | model: dis_status ~ 0.002[0.0e+00] + (1.612 * mod_ant[0.001]), glm_warn [False]: nan log10 trans: False | Notes: nan 75053 61372-9 [Human papilloma virus 16 DNA [Presence] in Specimen by NAA with probe detection, glm]: nCase: 1265 | nCon: 254844, corr p-val: 1.68e-10, uncorr p-val: 3.56e-11, OR: 2.505 | model: dis_status ~ 0.005[0.0e+00] + (2.505 * mod_ant[3.6e-11]), glm_warn [False]: nan log10 trans: False | Notes: nan 75056 82675-0 [Human papilloma virus 16+18+31+33+35+39+45+51+52+56+58+59+66+68 DNA [Presence] in Cervix by NAA with probe detection, glm]: nCase: 94 | nCon: 20862, corr p-val: 0.825, uncorr p-val: 0.676, OR: 1.138 | model: dis_status ~ 0.004[0.0e+00] + (1.138 * mod_ant[0.676]), glm_warn [False]: nan log10 trans: False | Notes: nan dtype: object	True	log_reg_warn: simpleWarning: glm.fit: fitted probabilities numerically 0 or 1 occurred	False		True	log_reg_warn: simpleWarning: glm.fit: fitted probabilities numerically 0 or 1 occurred	False		virus	Papillomaviridae		Alphapapillomavirus 9
Portal hypertension	digestive	571.81	HPV-18	L1	No	Unknown	did_not_attempt	0.504685121959604		0.683		[0.356-1.312]		37	8803						bmi, tdi_quant, num_sex_part		All			dis_status ~ 1.3e-17[0.990] + (0.683 * mod_ant[0.252]) + (1.833 * bmi[0.038]) + (7.3e+06 * tdi_quant1[0.983]) + (1.9e+07 * tdi_quant2[0.982]) + (5.0e+06 * num_sex_part1[0.996]) + (1.1e+07 * num_sex_part2[0.996]) + (7.2e+06 * num_sex_part3[0.996]) + (1.6e+07 * num_sex_part4[0.996]) + (2.3e+07 * num_sex_part5[0.996])		1.47	1.53	0.49	0.45	1.48	1.57					67.21	67.33			0.252342560979802		bmi, tdi_quant, num_sex_part	bmi : 3.83e-02, tdi_quant1 : 9.83e-01, tdi_quant2 : 9.82e-01, num_sex_part1 : 9.96e-01, num_sex_part2 : 9.96e-01, num_sex_part3 : 9.96e-01, num_sex_part4 : 9.96e-01, num_sex_part5 : 9.96e-01	bmi: 1.833 [1.033-3.251], tdi_quant1: 7.3e+06 [0.00e+00-Inf], tdi_quant2: 1.9e+07 [0.00e+00-Inf], num_sex_part1: 5.0e+06 [0.00e+00-Inf], num_sex_part2: 1.1e+07 [0.00e+00-Inf], num_sex_part3: 7.2e+06 [0.00e+00-Inf], num_sex_part4: 1.6e+07 [0.00e+00-Inf], num_sex_part5: 2.3e+07 [0.00e+00-Inf]						True	log_reg_warn: simpleWarning: glm.fit: fitted probabilities numerically 0 or 1 occurred			True	log_reg_warn: simpleWarning: glm.fit: fitted probabilities numerically 0 or 1 occurred			virus	Papillomaviridae		Alphapapillomavirus 7
Portal hypertension	digestive	571.81	H. pylori	VacA	No	Unknown	did_not_attempt	0.7605300506122546		0.874		[0.549-1.392]		37	8803						sex, bmi, tdi_quant		All			dis_status ~ 6.4e-11[0.975] + (0.874 * mod_ant[0.570]) + (2.606 * male[0.007]) + (1.794 * bmi[0.053]) + (7.9e+06 * tdi_quant1[0.983]) + (2.3e+07 * tdi_quant2[0.982])		1.53	1.52	0.79	0.7	1.52	1.45					67.21	67.33			0.570397537959191		sex, bmi, tdi_quant, num_sex_part	sex1 : 6.64e-03, bmi : 5.31e-02, tdi_quant1 : 9.83e-01, tdi_quant2 : 9.82e-01	sex1: 2.606 [1.305-5.206], bmi: 1.794 [0.992-3.244], tdi_quant1: 7.9e+06 [0.00e+00-Inf], tdi_quant2: 2.3e+07 [0.00e+00-Inf]						False				False				bacteria	Helicobacteraceae		H. pylori
Portal hypertension	digestive	571.81	HSV-1	IgG	No	Unknown	did_not_attempt	0.8503390522253922		0.944		[0.648-1.375]		37	8803						bmi, tdi_quant, num_sex_part		All			dis_status ~ 8.9e-18[0.990] + (0.944 * mod_ant[0.765]) + (1.830 * bmi[0.038]) + (7.3e+06 * tdi_quant1[0.983]) + (1.9e+07 * tdi_quant2[0.982]) + (5.1e+06 * num_sex_part1[0.996]) + (1.1e+07 * num_sex_part2[0.996]) + (7.2e+06 * num_sex_part3[0.996]) + (1.6e+07 * num_sex_part4[0.996]) + (2.3e+07 * num_sex_part5[0.996])		3.06	2.99	0.88	0.9	3.53	3.47					67.21	67.33			0.765305147002853		bmi, tdi_quant, num_sex_part	bmi : 3.83e-02, tdi_quant1 : 9.83e-01, tdi_quant2 : 9.82e-01, num_sex_part1 : 9.96e-01, num_sex_part2 : 9.96e-01, num_sex_part3 : 9.96e-01, num_sex_part4 : 9.96e-01, num_sex_part5 : 9.96e-01	bmi: 1.830 [1.033-3.241], tdi_quant1: 7.3e+06 [0.00e+00-Inf], tdi_quant2: 1.9e+07 [0.00e+00-Inf], num_sex_part1: 5.1e+06 [0.00e+00-Inf], num_sex_part2: 1.1e+07 [0.00e+00-Inf], num_sex_part3: 7.2e+06 [0.00e+00-Inf], num_sex_part4: 1.6e+07 [0.00e+00-Inf], num_sex_part5: 2.3e+07 [0.00e+00-Inf]						True	log_reg_warn: simpleWarning: glm.fit: fitted probabilities numerically 0 or 1 occurred			True	log_reg_warn: simpleWarning: glm.fit: fitted probabilities numerically 0 or 1 occurred			virus	Herpesviridae	Alphaherpesvirinae	alphaherpesvirus 1
Portal hypertension	digestive	571.81	HSV-2	IgG	No	Unknown	did_not_attempt	0.5954783971003431		0.824		[0.548-1.240]		37	8803						bmi, tdi_quant, num_sex_part		All			dis_status ~ 9.7e-18[0.990] + (0.824 * mod_ant[0.353]) + (1.846 * bmi[0.036]) + (7.3e+06 * tdi_quant1[0.983]) + (2.0e+07 * tdi_quant2[0.982]) + (5.1e+06 * num_sex_part1[0.996]) + (1.1e+07 * num_sex_part2[0.996]) + (7.3e+06 * num_sex_part3[0.996]) + (1.6e+07 * num_sex_part4[0.996]) + (2.4e+07 * num_sex_part5[0.996])		1.58	1.59	0.84	0.77	1.45	1.51					67.21	67.33			0.353013707512301		bmi, tdi_quant, num_sex_part	bmi : 3.61e-02, tdi_quant1 : 9.83e-01, tdi_quant2 : 9.82e-01, num_sex_part1 : 9.96e-01, num_sex_part2 : 9.96e-01, num_sex_part3 : 9.96e-01, num_sex_part4 : 9.96e-01, num_sex_part5 : 9.96e-01	bmi: 1.846 [1.041-3.275], tdi_quant1: 7.3e+06 [0.00e+00-Inf], tdi_quant2: 2.0e+07 [0.00e+00-Inf], num_sex_part1: 5.1e+06 [0.00e+00-Inf], num_sex_part2: 1.1e+07 [0.00e+00-Inf], num_sex_part3: 7.3e+06 [0.00e+00-Inf], num_sex_part4: 1.6e+07 [0.00e+00-Inf], num_sex_part5: 2.4e+07 [0.00e+00-Inf]						True	log_reg_warn: simpleWarning: glm.fit: fitted probabilities numerically 0 or 1 occurred			True	log_reg_warn: simpleWarning: glm.fit: fitted probabilities numerically 0 or 1 occurred			virus	Herpesviridae	Alphaherpesvirinae	alphaherpesvirus 2
Portal hypertension	digestive	571.81	HTLV-1	env	No	Unknown	did_not_attempt	0.3742076994154778		0.646		[0.347-1.203]		37	8803						sex, bmi, tdi_quant		All			dis_status ~ 9.3e-11[0.975] + (0.646 * mod_ant[0.168]) + (2.605 * male[0.007]) + (1.792 * bmi[0.054]) + (7.8e+06 * tdi_quant1[0.983]) + (2.3e+07 * tdi_quant2[0.982])		1.26	1.35	0.57	0.46	1.43	1.43					67.21	67.33			0.168393464736965		sex, bmi, tdi_quant	sex1 : 6.61e-03, bmi : 5.36e-02, tdi_quant1 : 9.83e-01, tdi_quant2 : 9.82e-01	sex1: 2.605 [1.305-5.197], bmi: 1.792 [0.991-3.240], tdi_quant1: 7.8e+06 [0.00e+00-Inf], tdi_quant2: 2.3e+07 [0.00e+00-Inf]						False				False				virus	Retroviridae	Orthoretrovirinae	T-lymphotropic virus 1
Portal hypertension	digestive	571.81	JCV	VP1	No	Unknown	did_not_attempt	0.93225088323067		1.024		[0.597-1.755]		37	8803						sex		All			dis_status ~ 0.002[2.7e-16] + (1.024 * mod_ant[0.932]) + (2.686 * male[0.005])		2.56	2.52	0.57	0.6	2.56	2.5					67.21	67.33			0.93225088323067		sex	sex1 : 5.12e-03	sex1: 2.686 [1.345-5.365]						False				False				virus	Polyomaviridae		polyomavirus 2
Portal hypertension	digestive	571.81	KSHV	LANA	No	Unknown	did_not_attempt	0.93225088323067		0.979		[0.618-1.549]		37	8803						sex, bmi, tdi_quant		All			dis_status ~ 5.5e-11[0.975] + (0.979 * mod_ant[0.926]) + (2.581 * male[0.007]) + (1.783 * bmi[0.056]) + (7.9e+06 * tdi_quant1[0.983]) + (2.3e+07 * tdi_quant2[0.982])		1.16	1.12	0.69	0.69	1.2	1.2					67.21	67.33			0.926204371365108		sex, bmi, tdi_quant, num_sex_part	sex1 : 7.18e-03, bmi : 5.58e-02, tdi_quant1 : 9.83e-01, tdi_quant2 : 9.82e-01	sex1: 2.581 [1.293-5.151], bmi: 1.783 [0.986-3.224], tdi_quant1: 7.9e+06 [0.00e+00-Inf], tdi_quant2: 2.3e+07 [0.00e+00-Inf]						False				False				virus	Herpesviridae		gammaherpesvirus 8
Portal hypertension	digestive	571.81	MCV	VP1	No	Unknown	did_not_attempt	0.3742076994154778		0.756		[0.518-1.102]		37	8803						sex, num_sex_part		All			dis_status ~ 1.0e-08[0.979] + (0.756 * mod_ant[0.145]) + (2.512 * male[0.010]) + (2.0e+05 * num_sex_part1[0.986]) + (4.7e+05 * num_sex_part2[0.985]) + (3.4e+05 * num_sex_part3[0.986]) + (6.5e+05 * num_sex_part4[0.985]) + (1.1e+06 * num_sex_part5[0.984])		2.68	2.85	0.76	0.82	2.73	3					67.21	67.33			0.145499991142438		sex, num_sex_part	sex1 : 9.50e-03, num_sex_part1 : 9.86e-01, num_sex_part2 : 9.85e-01, num_sex_part3 : 9.86e-01, num_sex_part4 : 9.85e-01, num_sex_part5 : 9.84e-01	sex1: 2.512 [1.252-5.039], num_sex_part1: 2.0e+05 [0.00e+00-Inf], num_sex_part2: 4.7e+05 [0.00e+00-Inf], num_sex_part3: 3.4e+05 [0.00e+00-Inf], num_sex_part4: 6.5e+05 [0.00e+00-Inf], num_sex_part5: 1.1e+06 [0.00e+00-Inf]						False				False				virus	Polyomaviridae		polyomavirus 5
Portal hypertension	digestive	571.81	T. gondii	p22	No	Unknown	did_not_attempt	0.5954783971003431		0.785		[0.458-1.346]		37	8803						sex, bmi, tdi_quant		All			dis_status ~ 7.2e-11[0.975] + (0.785 * mod_ant[0.380]) + (2.619 * male[0.006]) + (1.803 * bmi[0.051]) + (7.9e+06 * tdi_quant1[0.983]) + (2.3e+07 * tdi_quant2[0.982])		1.43	1.47	0.69	0.59	1.52	1.49					67.21	67.33			0.37954293969157		sex, bmi, tdi_quant, num_sex_part	sex1 : 6.37e-03, bmi : 5.10e-02, tdi_quant1 : 9.83e-01, tdi_quant2 : 9.82e-01	sex1: 2.619 [1.311-5.230], bmi: 1.803 [0.997-3.259], tdi_quant1: 7.9e+06 [0.00e+00-Inf], tdi_quant2: 2.3e+07 [0.00e+00-Inf]						False				False				other	Sarcocystidae	Toxoplasmatinae	T. gondii
Portal hypertension	digestive	571.81	VZV	gE_gl	No	Unknown	did_not_attempt	0.8300738129924895		0.885		[0.47-1.665]		37	8803						sex, bmi		All			dis_status ~ 5.0e-04[7.4e-10] + (0.885 * mod_ant[0.704]) + (2.615 * male[0.007]) + (1.985 * bmi[0.020])		2.71	2.72	0.5	0.51	2.68	2.71					67.21	67.33			0.704116740793177		sex, bmi	sex1 : 6.56e-03, bmi : 2.00e-02	sex1: 2.615 [1.307-5.228], bmi: 1.985 [1.114-3.537]						False				False				virus	Herpesviridae		alphaherpesvirus 3
Ascites (non malignant)	digestive	572	BKV	VP1	No	Unknown	did_not_attempt	0.488709205548384		0.681		[0.453-1.024]		78	8803						age, ethnic		All			dis_status ~ 0.003[1.5e-05] + (0.681 * mod_ant[0.065]) + (1.381 * age[0.032]) + (2.559 * ethnic1[0.073]) + (1.4e-06 * ethnic2[0.981]) + (3.475 * ethnic3[0.017])		3.28	3.4	0.52	0.48	3.36	3.54					69.37	67.33			0.0651748469530215		age, ethnic	age : 3.20e-02, ethnic1 : 7.26e-02, ethnic2 : 9.81e-01, ethnic3 : 1.75e-02	age: 1.381 [1.028-1.855], ethnic1: 2.559 [0.917-7.137], ethnic2: 1.4e-06 [0.00e+00-Inf], ethnic3: 3.475 [1.244-9.703]						False				False				virus	Polyomaviridae		polyomavirus 1
Ascites (non malignant)	digestive	572	C. trach.	momp_D	No	Unknown	did_not_attempt	0.8437838852909908		0.904		[0.659-1.241]		78	8803						age, ethnic		All			dis_status ~ 9.0e-04[1.1e-10] + (0.904 * mod_ant[0.532]) + (1.410 * age[0.022]) + (2.600 * ethnic1[0.068]) + (1.4e-06 * ethnic2[0.981]) + (3.512 * ethnic3[0.017])		1.24	1.31	0.68	0.75	1.15	1.2					69.37	67.33			0.532338293289618		age, ethnic	age : 2.18e-02, ethnic1 : 6.77e-02, ethnic2 : 9.81e-01, ethnic3 : 1.67e-02	age: 1.410 [1.051-1.891], ethnic1: 2.600 [0.933-7.249], ethnic2: 1.4e-06 [0.00e+00-Inf], ethnic3: 3.512 [1.256-9.822]						False				False				bacteria	Chlamydiaceae		C. trachomatis
Ascites (non malignant)	digestive	572	CMV	pp150 Nter	No	Unknown	did_not_attempt	0.9112045149927579		1.039		[0.817-1.323]		78	8803						age, ethnic, alc		All			dis_status ~ 6.6e-04[1.2e-09] + (1.039 * mod_ant[0.753]) + (1.414 * age[0.022]) + (2.546 * ethnic1[0.095]) + (1.3e-06 * ethnic2[0.980]) + (3.339 * ethnic3[0.023]) + (3.783 * alc1[0.035]) + (0.982 * alc2[0.973]) + (6.2e-07 * alc3[0.992])		2.62	2.52	0.9	0.97	2.88	2.75					69.37	67.33			0.753233534097475		age, ethnic, alc	age : 2.25e-02, ethnic1 : 9.53e-02, ethnic2 : 9.80e-01, ethnic3 : 2.32e-02, alc1 : 3.46e-02, alc2 : 9.73e-01, alc3 : 9.92e-01	age: 1.414 [1.05-1.904], ethnic1: 2.546 [0.849-7.633], ethnic2: 1.3e-06 [0.00e+00-Inf], ethnic3: 3.339 [1.179-9.455], alc1: 3.783 [1.101-12.996], alc2: 0.982 [0.336-2.864], alc3: 6.2e-07 [0.00e+00-Inf]						True	log_reg_warn: simpleWarning: glm.fit: fitted probabilities numerically 0 or 1 occurred			True	log_reg_warn: simpleWarning: glm.fit: fitted probabilities numerically 0 or 1 occurred			virus	Herpesviridae	Betaherpesvirinae	betaherpesvirus 5
Ascites (non malignant)	digestive	572	EBV	EA-D	No	Unknown	did_not_attempt	0.59341698288557		1.236		[0.908-1.682]		78	8803						age, ethnic		All			dis_status ~ 4.1e-04[9.7e-12] + (1.236 * mod_ant[0.178]) + (1.411 * age[0.021]) + (2.701 * ethnic1[0.058]) + (1.4e-06 * ethnic2[0.981]) + (3.497 * ethnic3[0.017])		3.12	3	0.67	0.8	3.26	3.24					69.37	67.33			0.178025094865671		age, ethnic	age : 2.14e-02, ethnic1 : 5.78e-02, ethnic2 : 9.81e-01, ethnic3 : 1.69e-02	age: 1.411 [1.052-1.893], ethnic1: 2.701 [0.968-7.541], ethnic2: 1.4e-06 [0.00e+00-Inf], ethnic3: 3.497 [1.252-9.764]						False				False				virus	Herpesviridae		gammaherpesvirus 4
Ascites (non malignant)	digestive	572	HBV	HBc	No	Unknown	did_not_attempt	0.488709205548384		1.321		[0.974-1.792]		78	8803						ethnic, alc		All			dis_status ~ 0.007[3.8e-19] + (1.321 * mod_ant[0.073]) + (1.966 * ethnic1[0.227]) + (8.6e-07 * ethnic2[0.980]) + (2.572 * ethnic3[0.078]) + (3.739 * alc1[0.037]) + (0.970 * alc2[0.955]) + (6.5e-07 * alc3[0.993])		0.81	0.67	0.77	0.64	0.78	0.7					69.37	67.33			0.0733063808322576		ethnic, alc	ethnic1 : 2.27e-01, ethnic2 : 9.80e-01, ethnic3 : 7.81e-02, alc1 : 3.74e-02, alc2 : 9.55e-01, alc3 : 9.93e-01	ethnic1: 1.966 [0.657-5.879], ethnic2: 8.6e-07 [0.00e+00-Inf], ethnic3: 2.572 [0.899-7.358], alc1: 3.739 [1.08-12.940], alc2: 0.970 [0.329-2.857], alc3: 6.5e-07 [0.00e+00-Inf]						True	log_reg_warn: simpleWarning: glm.fit: fitted probabilities numerically 0 or 1 occurred			True	log_reg_warn: simpleWarning: glm.fit: fitted probabilities numerically 0 or 1 occurred			virus	Hepadnaviridae		Hepatitis B virus
Ascites (non malignant)	digestive	572	HCV	NS3	No	Unknown	did_not_attempt	0.497960423270212		1.42		[0.908-2.220]		78	8803						ethnic		All			dis_status ~ 0.005[1.9e-50] + (1.420 * mod_ant[0.124]) + (2.179 * ethnic1[0.134]) + (9.7e-07 * ethnic2[0.980]) + (2.912 * ethnic3[0.040])		1.46	1.37	0.51	0.55	1.53	1.49					69.37	67.33			0.124490105817553		ethnic	ethnic1 : 1.34e-01, ethnic2 : 9.80e-01, ethnic3 : 4.02e-02	ethnic1: 2.179 [0.788-6.028], ethnic2: 9.7e-07 [0.00e+00-Inf], ethnic3: 2.912 [1.049-8.088]						False				False				virus	Flaviviridae		Hepacivirus C
Ascites (non malignant)	digestive	572	HHV-6	IE1A	No	Unknown	did_not_attempt	0.8437838852909908		0.859		[0.523-1.411]		78	8803						age		All			dis_status ~ 0.001[1.3e-08] + (0.859 * mod_ant[0.548]) + (1.385 * age[0.027])		2.26	2.29	0.41	0.44	2.27	2.3					69.37	67.33			0.548459525439144		age	age : 2.73e-02	age: 1.385 [1.037-1.850]						False				False				virus	Herpesviridae	Betaherpesvirinae	betaherpesvirus 6
Ascites (non malignant)	digestive	572	HHV-7	U14	No	Unknown	did_not_attempt	0.6873941714581635		0.746		[0.456-1.220]		78	8803						age, ethnic, alc		All			dis_status ~ 0.002[3.9e-06] + (0.746 * mod_ant[0.243]) + (1.412 * age[0.021]) + (2.504 * ethnic1[0.097]) + (1.3e-06 * ethnic2[0.980]) + (3.341 * ethnic3[0.022]) + (3.771 * alc1[0.035]) + (0.988 * alc2[0.982]) + (6.1e-07 * alc3[0.992])		2.67	2.74	0.45	0.44	2.75	2.78					69.37	67.33			0.242552222718446		age, ethnic, alc	age : 2.15e-02, ethnic1 : 9.71e-02, ethnic2 : 9.80e-01, ethnic3 : 2.24e-02, alc1 : 3.53e-02, alc2 : 9.82e-01, alc3 : 9.92e-01	age: 1.412 [1.052-1.896], ethnic1: 2.504 [0.847-7.406], ethnic2: 1.3e-06 [0.00e+00-Inf], ethnic3: 3.341 [1.187-9.407], alc1: 3.771 [1.096-12.982], alc2: 0.988 [0.338-2.887], alc3: 6.1e-07 [0.00e+00-Inf]						True	log_reg_warn: simpleWarning: glm.fit: fitted probabilities numerically 0 or 1 occurred			True	log_reg_warn: simpleWarning: glm.fit: fitted probabilities numerically 0 or 1 occurred			virus	Herpesviridae	Betaherpesvirinae	betaherpesvirus 7
Ascites (non malignant)	digestive	572	HIV	gag	No	Unknown	did_not_attempt	0.6873941714581635		1.215		[0.792-1.865]		78	8803						ethnic		All			dis_status ~ 0.006[6.2e-36] + (1.215 * mod_ant[0.372]) + (2.199 * ethnic1[0.129]) + (9.9e-07 * ethnic2[0.980]) + (2.954 * ethnic3[0.038])		1.8	1.74	0.45	0.53	1.77	1.74					69.37	67.33			0.371562469667468		ethnic	ethnic1 : 1.29e-01, ethnic2 : 9.80e-01, ethnic3 : 3.77e-02	ethnic1: 2.199 [0.795-6.083], ethnic2: 9.9e-07 [0.00e+00-Inf], ethnic3: 2.954 [1.064-8.201]						False				False				virus	Retroviridae		Lentivirus
Ascites (non malignant)	digestive	572	HPV-16	L1	No	Unknown	did_not_attempt	0.9112045149927579		1.067		[0.656-1.734]		78	8803						age, ethnic		All			dis_status ~ 6.7e-04[1.4e-10] + (1.067 * mod_ant[0.795]) + (1.426 * age[0.018]) + (2.594 * ethnic1[0.068]) + (1.3e-06 * ethnic2[0.981]) + (3.409 * ethnic3[0.019])		1.58	1.57	0.48	0.47	1.59	1.6					69.37	67.33			0.794768373295813		age, ethnic	age : 1.77e-02, ethnic1 : 6.84e-02, ethnic2 : 9.81e-01, ethnic3 : 1.93e-02	age: 1.426 [1.064-1.911], ethnic1: 2.594 [0.931-7.231], ethnic2: 1.3e-06 [0.00e+00-Inf], ethnic3: 3.409 [1.22-9.524]						False				False				virus	Papillomaviridae		Alphapapillomavirus 9
Ascites (non malignant)	digestive	572	HPV-18	L1	No	Unknown	did_not_attempt	0.6873941714581635		1.286		[0.762-2.169]		78	8803						ethnic		All			dis_status ~ 0.006[1.6e-32] + (1.286 * mod_ant[0.346]) + (2.161 * ethnic1[0.139]) + (9.7e-07 * ethnic2[0.980]) + (2.910 * ethnic3[0.041])		1.58	1.53	0.41	0.45	1.6	1.57					69.37	67.33			0.346388545891261		ethnic	ethnic1 : 1.39e-01, ethnic2 : 9.80e-01, ethnic3 : 4.06e-02	ethnic1: 2.161 [0.78-5.989], ethnic2: 9.7e-07 [0.00e+00-Inf], ethnic3: 2.910 [1.047-8.094]						False				False				virus	Papillomaviridae		Alphapapillomavirus 7
Ascites (non malignant)	digestive	572	H. pylori	CagA	No	Unknown	did_not_attempt	0.497960423270212		1.31		[0.94-1.826]		38	4438						age, ethnic		All			dis_status ~ 2.2e-04[7.7e-08] + (1.310 * mod_ant[0.111]) + (1.551 * age[0.045]) + (2.701 * ethnic1[0.184]) + (1.2e-06 * ethnic2[0.986]) + (5.453 * ethnic3[0.007])		2.31	2.03	0.91	0.92	2.07	1.85					69.72	67.19			0.110724300516703		age, ethnic, alc	age : 4.53e-02, ethnic1 : 1.84e-01, ethnic2 : 9.86e-01, ethnic3 : 6.60e-03	age: 1.551 [1.009-2.382], ethnic1: 2.701 [0.623-11.710], ethnic2: 1.2e-06 [0.00e+00-Inf], ethnic3: 5.453 [1.604-18.539]						False				False				bacteria	Helicobacteraceae		H. pylori
Ascites (non malignant)	digestive	572	HSV-1	IgG	No	Unknown	did_not_attempt	0.8590235442262172		0.936		[0.73-1.199]		78	8803						age, ethnic, alc		All			dis_status ~ 8.2e-04[7.1e-09] + (0.936 * mod_ant[0.601]) + (1.432 * age[0.017]) + (2.661 * ethnic1[0.075]) + (1.4e-06 * ethnic2[0.981]) + (3.438 * ethnic3[0.019]) + (3.801 * alc1[0.034]) + (0.979 * alc2[0.969]) + (6.4e-07 * alc3[0.993])		2.97	2.99	0.92	0.9	3.4	3.47					69.37	67.33			0.601316480958352		age, ethnic, alc	age : 1.72e-02, ethnic1 : 7.53e-02, ethnic2 : 9.81e-01, ethnic3 : 1.95e-02, alc1 : 3.38e-02, alc2 : 9.69e-01, alc3 : 9.93e-01	age: 1.432 [1.066-1.923], ethnic1: 2.661 [0.905-7.821], ethnic2: 1.4e-06 [0.00e+00-Inf], ethnic3: 3.438 [1.22-9.692], alc1: 3.801 [1.108-13.044], alc2: 0.979 [0.336-2.852], alc3: 6.4e-07 [0.00e+00-Inf]						True	log_reg_warn: simpleWarning: glm.fit: fitted probabilities numerically 0 or 1 occurred			True	log_reg_warn: simpleWarning: glm.fit: fitted probabilities numerically 0 or 1 occurred			virus	Herpesviridae	Alphaherpesvirinae	alphaherpesvirus 1
Ascites (non malignant)	digestive	572	HSV-2	IgG	No	Unknown	did_not_attempt	0.6873941714581635		1.166		[0.877-1.550]		78	8803						age, ethnic		All			dis_status ~ 5.6e-04[5.5e-12] + (1.166 * mod_ant[0.290]) + (1.431 * age[0.017]) + (2.590 * ethnic1[0.069]) + (1.1e-06 * ethnic2[0.980]) + (3.341 * ethnic3[0.021])		1.67	1.59	0.76	0.77	1.54	1.51					69.37	67.33			0.290276575424158		age, ethnic	age : 1.66e-02, ethnic1 : 6.89e-02, ethnic2 : 9.80e-01, ethnic3 : 2.14e-02	age: 1.431 [1.067-1.917], ethnic1: 2.590 [0.929-7.221], ethnic2: 1.1e-06 [0.00e+00-Inf], ethnic3: 3.341 [1.195-9.340]						False				False				virus	Herpesviridae	Alphaherpesvirinae	alphaherpesvirus 2
Ascites (non malignant)	digestive	572	HTLV-1	gag	No	Unknown	did_not_attempt	0.6873941714581635		1.13		[0.861-1.483]		78	8803						age, ethnic		All			dis_status ~ 6.4e-04[4.6e-12] + (1.130 * mod_ant[0.378]) + (1.403 * age[0.024]) + (2.633 * ethnic1[0.064]) + (1.3e-06 * ethnic2[0.981]) + (3.408 * ethnic3[0.019])		2.04	1.94	0.82	0.86	2.32	2.12					69.37	67.33			0.37806679430199		age, ethnic	age : 2.37e-02, ethnic1 : 6.42e-02, ethnic2 : 9.81e-01, ethnic3 : 1.92e-02	age: 1.403 [1.046-1.882], ethnic1: 2.633 [0.944-7.342], ethnic2: 1.3e-06 [0.00e+00-Inf], ethnic3: 3.408 [1.221-9.511]						False				False				virus	Retroviridae	Orthoretrovirinae	T-lymphotropic virus 1
Ascites (non malignant)	digestive	572	JCV	VP1	No	Unknown	did_not_attempt	0.961164934102262		1.009		[0.696-1.463]		78	8803						ethnic		All			dis_status ~ 0.008[1.8e-22] + (1.009 * mod_ant[0.961]) + (2.232 * ethnic1[0.123]) + (1.0e-06 * ethnic2[0.980]) + (3.018 * ethnic3[0.034])		2.54	2.52	0.61	0.6	2.54	2.5					69.37	67.33			0.961164934102262		ethnic	ethnic1 : 1.23e-01, ethnic2 : 9.80e-01, ethnic3 : 3.39e-02	ethnic1: 2.232 [0.804-6.196], ethnic2: 1.0e-06 [0.00e+00-Inf], ethnic3: 3.018 [1.087-8.374]						False				False				virus	Polyomaviridae		polyomavirus 2
Ascites (non malignant)	digestive	572	KSHV	LANA	No	Unknown	did_not_attempt	0.9112045149927579		0.972		[0.698-1.353]		78	8803						ethnic		All			dis_status ~ 0.009[2.1e-103] + (0.972 * mod_ant[0.866]) + (2.246 * ethnic1[0.119]) + (1.0e-06 * ethnic2[0.980]) + (3.036 * ethnic3[0.033])		1.11	1.12	0.54	0.69	1.2	1.2					69.37	67.33			0.86564428924312		ethnic	ethnic1 : 1.19e-01, ethnic2 : 9.80e-01, ethnic3 : 3.31e-02	ethnic1: 2.246 [0.812-6.217], ethnic2: 1.0e-06 [0.00e+00-Inf], ethnic3: 3.036 [1.093-8.434]						False				False				virus	Herpesviridae		gammaherpesvirus 8
Ascites (non malignant)	digestive	572	MCV	VP1	No	Unknown	did_not_attempt	0.9112045149927579		1.028		[0.782-1.352]		78	8803						ethnic		All			dis_status ~ 0.008[2.6e-31] + (1.028 * mod_ant[0.842]) + (2.234 * ethnic1[0.121]) + (1.0e-06 * ethnic2[0.980]) + (3.012 * ethnic3[0.034])		2.86	2.85	0.77	0.82	2.94	3					69.37	67.33			0.841762983699652		ethnic	ethnic1 : 1.21e-01, ethnic2 : 9.80e-01, ethnic3 : 3.41e-02	ethnic1: 2.234 [0.808-6.176], ethnic2: 1.0e-06 [0.00e+00-Inf], ethnic3: 3.012 [1.086-8.356]						False				False				virus	Polyomaviridae		polyomavirus 5
Ascites (non malignant)	digestive	572	T. gondii	p22	No	Unknown	did_not_attempt	0.488709205548384		1.546		[1.048-2.279]		78	8803						age, ethnic		All			dis_status ~ 4.4e-04[7.0e-13] + (1.546 * mod_ant[0.028]) + (1.392 * age[0.027]) + (2.479 * ethnic1[0.083]) + (1.2e-06 * ethnic2[0.980]) + (3.226 * ethnic3[0.026])		1.63	1.47	0.55	0.59	1.57	1.49					69.37	67.33			0.0279539592302757		age, ethnic	age : 2.69e-02, ethnic1 : 8.31e-02, ethnic2 : 9.80e-01, ethnic3 : 2.56e-02	age: 1.392 [1.039-1.865], ethnic1: 2.479 [0.888-6.918], ethnic2: 1.2e-06 [0.00e+00-Inf], ethnic3: 3.226 [1.154-9.021]						False				False				other	Sarcocystidae	Toxoplasmatinae	T. gondii
Ascites (non malignant)	digestive	572	VZV	gE_gl	No	Unknown	did_not_attempt	0.9112045149927579		1.071		[0.69-1.662]		78	8803						age		All			dis_status ~ 8.3e-04[1.1e-09] + (1.071 * mod_ant[0.761]) + (1.377 * age[0.030])		2.74	2.72	0.5	0.51	2.79	2.71					69.37	67.33			0.760614133672724		age	age : 3.05e-02	age: 1.377 [1.031-1.840]						False				False				virus	Herpesviridae		alphaherpesvirus 3
Other disorders of liver	digestive	573	BKV	VP1	No	Unknown	did_not_attempt	0.5042338190149491		0.906		[0.743-1.104]		413	8803						bmi, age		All			dis_status ~ 0.001[3.8e-24] + (0.906 * mod_ant[0.328]) + (1.667 * bmi[8.0e-08]) + (1.474 * age[8.2e-09])		3.35	3.4	0.49	0.48	3.48	3.54					69.82	67.33			0.327751982359717		bmi, age, num_in_house	bmi : 7.96e-08, age : 8.25e-09	bmi: 1.667 [1.383-2.009], age: 1.474 [1.292-1.682]						False				False				virus	Polyomaviridae		polyomavirus 1
Other disorders of liver	digestive	573	C. trach.	PorB	No	Unknown	did_not	0.09277868598908899	0.3206020423562354	1.335	1.432	[1.057-1.685]	[0.821-2.499]	413	8803	221	1572	80363-5	Chlamydia trachomatis DNA [Presence] in Anorectal by NAA with probe detection	glm	bmi, age	age	All	All	0	dis_status ~ 5.2e-04[4.4e-41] + (1.335 * mod_ant[0.015]) + (1.660 * bmi[1.1e-07]) + (1.495 * age[1.8e-09])	dis_status ~ 0.062[5.4e-28] + (1.432 * mod_ant[0.206]) + (1.218 * age[6.6e-04])	1.16	1.11	0.43	0.43	1.18	1.11	1485	87	205	16	69.82	67.33	42.08	39.27	0.0152491899487989	0.205860258776109	bmi, age, num_in_house	bmi : 1.08e-07, age : 1.81e-09	bmi: 1.660 [1.377-2.001], age: 1.495 [1.312-1.705]	age : 6.61e-04	age: 1.218 [1.087-1.364]		0 45084-1 [Chlamydia trachomatis DNA [Presence] in Vaginal fluid by NAA with probe detection, glm]: nCase: 3288 | nCon: 42661, corr p-val: 0.443, uncorr p-val: 0.308, OR: 1.118 | model: dis_status ~ 0.020[0.0e+00] + (1.118 * mod_ant[0.308]) + (1.427 * age[1.0e-154]), glm_warn [False]: nan log10 trans: False | Notes: nan 1 45090-8 [Chlamydia trachomatis DNA [Presence] in Anal by NAA with probe detection, glm]: nCase: 100 | nCon: 646, corr p-val: 0.495, uncorr p-val: 0.352, OR: 1.441 | model: dis_status ~ 0.042[6.8e-20] + (1.441 * mod_ant[0.352]) + (1.370 * age[4.4e-05]), glm_warn [False]: nan log10 trans: False | Notes: nan 2 47211-8 [Chlamydia trachomatis L2 DNA [Presence] in Specimen by NAA with probe detection, glm]: nCase: 65 | nCon: 684, corr p-val: 0.51, uncorr p-val: 0.368, OR: 1.369 | model: dis_status ~ 0.020[8.2e-22] + (1.369 * mod_ant[0.368]) + (1.492 * age[4.1e-05]), glm_warn [False]: nan log10 trans: False | Notes: nan 3 45130-2 [Chlamydia trachomatis Ab [Presence] in Body fluid, firth]: nCase: 85 | nCon: 884, corr p-val: 0.581, uncorr p-val: 0.456, OR: 1.733 | model: dis_status ~ 0.025[1.0e-06] + (1.733 * mod_ant[0.456]) + (1.403 * age[0.068]), glm_warn [False]: nan log10 trans: False | Notes: n=969 | DoF=2 | n iters: full : 5.00e+00, null : 5.00e+00 | Conv at last: LL change : 2.34e-11, max abs score : 1.78e-07, beta change : 4.72e-06 | Log Likes: full : -2.82e+02, null : -2.84e+02 | Method: Penalized ML | control: maxit : 2500, maxhs : 0, maxstep : 5, lconv : 1e-05, gconv : 1e-05, xconv : 1e-05, collapse : TRUE, fit : NR, call : logistf.control(maxit = n_iter) | mod control: tau : 0.5, terms.fit : NULL, call : logistf.mod.control() 4 82306-2 [Chlamydia trachomatis rRNA [Presence] in Throat by NAA with probe detection, firth]: nCase: 59 | nCon: 476, corr p-val: 0.93, uncorr p-val: 0.906, OR: 1.111 | model: dis_status ~ 0.057[2.5e-14] + (1.111 * mod_ant[0.906]) + (1.239 * age[0.024]), glm_warn [False]: nan log10 trans: False | Notes: n=535 | DoF=2 | n iters: full : 5.00e+00, null : 4.00e+00 | Conv at last: LL change : 2.52e-11, max abs score : 6.70e-07, beta change : 3.37e-06 | Log Likes: full : -1.79e+02, null : -1.81e+02 | Method: Penalized ML | control: maxit : 2500, maxhs : 0, maxstep : 5, lconv : 1e-05, gconv : 1e-05, xconv : 1e-05, collapse : TRUE, fit : NR, call : logistf.control(maxit = n_iter) | mod control: tau : 0.5, terms.fit : NULL, call : logistf.mod.control() 5 16599-3 [Chlamydia trachomatis DNA [Presence] in Blood by NAA with probe detection, glm]: nCase: 918 | nCon: 49501, corr p-val: 0.968, uncorr p-val: 0.963, OR: 1.011 | model: dis_status ~ 0.003[0.0e+00] + (1.011 * mod_ant[0.963]) + (1.572 * age[2.2e-64]), glm_warn [False]: nan log10 trans: False | Notes: nan dtype: object	75127 21190-4 [Chlamydia trachomatis DNA [Presence] in Cervix by NAA with probe detection, glm]: nCase: 5077 | nCon: 57040, corr p-val: 0.036, uncorr p-val: 0.017, OR: 0.75 | model: dis_status ~ 0.013[0.0e+00] + (0.750 * mod_ant[0.017]) + (1.642 * age[0.0e+00]), glm_warn [False]: nan log10 trans: False | Notes: nan 75128 21191-2 [Chlamydia trachomatis DNA [Presence] in Urethra by NAA with probe detection, firth]: nCase: 46 | nCon: 532, corr p-val: 0.649, uncorr p-val: 0.533, OR: 0.707 | model: dis_status ~ 0.037[1.2e-12] + (0.707 * mod_ant[0.533]) + (1.242 * age[0.038]), glm_warn [False]: nan log10 trans: False | Notes: n=578 | DoF=2 | n iters: full : 6.00e+00, null : 5.00e+00 | Conv at last: LL change : 1.71e-13, max abs score : 4.00e-08, beta change : 1.76e-07 | Log Likes: full : -1.53e+02, null : -1.56e+02 | Method: Penalized ML | control: maxit : 2500, maxhs : 0, maxstep : 5, lconv : 1e-05, gconv : 1e-05, xconv : 1e-05, collapse : TRUE, fit : NR, call : logistf.control(maxit = n_iter) | mod control: tau : 0.5, terms.fit : NULL, call : logistf.mod.control() 75129 21613-5 [Chlamydia trachomatis DNA [Presence] in Specimen by NAA with probe detection, glm]: nCase: 83853 | nCon: 1188151, corr p-val: 4.64e-56, uncorr p-val: 4.39e-57, OR: 0.658 | model: dis_status ~ 0.011[0.0e+00] + (0.658 * mod_ant[4.4e-57]) + (1.579 * age[0.0e+00]), glm_warn [False]: nan log10 trans: False | Notes: nan 75130 31777-6 [Chlamydia trachomatis Ag [Presence] in Specimen, glm]: nCase: 4650 | nCon: 98776, corr p-val: 4.87e-06, uncorr p-val: 1.59e-06, OR: 0.536 | model: dis_status ~ 0.003[0.0e+00] + (0.536 * mod_ant[1.6e-06]) + (1.703 * age[0.0e+00]), glm_warn [False]: nan log10 trans: False | Notes: nan 75131 42931-6 [Chlamydia trachomatis rRNA [Presence] in Urine by NAA with probe detection, glm]: nCase: 9044 | nCon: 123587, corr p-val: 4.58e-05, uncorr p-val: 1.66e-05, OR: 0.731 | model: dis_status ~ 0.014[0.0e+00] + (0.731 * mod_ant[1.7e-05]) + (1.570 * age[0.0e+00]), glm_warn [False]: nan log10 trans: False | Notes: nan 75132 43304-5 [Chlamydia trachomatis rRNA [Presence] in Specimen by NAA with probe detection, glm]: nCase: 41014 | nCon: 736614, corr p-val: 2.50e-13, uncorr p-val: 5.14e-14, OR: 0.748 | model: dis_status ~ 0.012[0.0e+00] + (0.748 * mod_ant[5.1e-14]) + (1.503 * age[0.0e+00]), glm_warn [False]: nan log10 trans: False | Notes: nan 75133 43404-3 [Chlamydia trachomatis DNA [Presence] in Specimen by Probe with signal amplification, glm]: nCase: 31853 | nCon: 421061, corr p-val: 1.63e-33, uncorr p-val: 1.80e-34, OR: 0.588 | model: dis_status ~ 0.014[0.0e+00] + (0.588 * mod_ant[1.8e-34]) + (1.562 * age[0.0e+00]), glm_warn [False]: nan log10 trans: False | Notes: nan 75138 4993-2 [Chlamydia trachomatis rRNA [Presence] in Specimen by Probe, glm]: nCase: 3554 | nCon: 47650, corr p-val: 0.93, uncorr p-val: 0.91, OR: 0.987 | model: dis_status ~ 0.009[0.0e+00] + (0.987 * mod_ant[0.910]) + (1.685 * age[0.0e+00]), glm_warn [False]: nan log10 trans: False | Notes: nan 75139 50387-0 [Chlamydia trachomatis rRNA [Presence] in Cervix by NAA with probe detection, glm]: nCase: 5116 | nCon: 100255, corr p-val: 0.104, uncorr p-val: 0.052, OR: 0.786 | model: dis_status ~ 0.012[0.0e+00] + (0.786 * mod_ant[0.052]) + (1.458 * age[8.4e-222]), glm_warn [False]: nan log10 trans: False | Notes: nan 75140 53925-4 [Chlamydia trachomatis rRNA [Presence] in Urethra by NAA with probe detection, glm]: nCase: 199 | nCon: 13577, corr p-val: 0.311, uncorr p-val: 0.198, OR: 0.606 | model: dis_status ~ 0.001[8.0e-287] + (0.606 * mod_ant[0.198]) + (2.268 * age[2.8e-73]), glm_warn [False]: nan log10 trans: False | Notes: nan 75141 53926-2 [Chlamydia trachomatis rRNA [Presence] in Vaginal fluid by NAA with probe detection, glm]: nCase: 740 | nCon: 13454, corr p-val: 0.51, uncorr p-val: 0.368, OR: 0.807 | model: dis_status ~ 0.014[6.6e-275] + (0.807 * mod_ant[0.368]) + (1.480 * age[7.5e-39]), glm_warn [False]: nan log10 trans: False | Notes: nan 75142 57287-5 [Chlamydia trachomatis rRNA [Presence] in Anal by NAA with probe detection, glm]: nCase: 1038 | nCon: 18567, corr p-val: 0.744, uncorr p-val: 0.65, OR: 0.886 | model: dis_status ~ 0.011[0.0e+00] + (0.886 * mod_ant[0.650]) + (1.536 * age[4.6e-84]), glm_warn [False]: nan log10 trans: False | Notes: nan 75143 57288-3 [Chlamydia trachomatis rRNA [Presence] in Nasopharynx by NAA with probe detection, firth]: nCase: 434 | nCon: 4798, corr p-val: 0.987, uncorr p-val: 0.987, OR: 0.992 | model: dis_status ~ 0.018[0.0e+00] + (0.992 * mod_ant[0.987]) + (1.574 * age[0.0e+00]), glm_warn [False]: nan log10 trans: False | Notes: n=5232 | DoF=2 | n iters: full : 5.00e+00, null : 5.00e+00 | Conv at last: LL change : 1.04e-09, max abs score : 1.19e-06, beta change : 8.54e-06 | Log Likes: full : -1.39e+03, null : -1.49e+03 | Method: Penalized ML | control: maxit : 2500, maxhs : 0, maxstep : 5, lconv : 1e-05, gconv : 1e-05, xconv : 1e-05, collapse : TRUE, fit : NR, call : logistf.control(maxit = n_iter) | mod control: tau : 0.5, terms.fit : NULL, call : logistf.mod.control() 75144 6349-5 [Chlamydia trachomatis [Presence] in Specimen by Organism specific culture, firth]: nCase: 645 | nCon: 7935, corr p-val: 0.643, uncorr p-val: 0.525, OR: 0.715 | model: dis_status ~ 0.021[0.0e+00] + (0.715 * mod_ant[0.525]) + (1.466 * age[0.0e+00]), glm_warn [False]: nan log10 trans: False | Notes: n=8580 | DoF=2 | n iters: full : 5.00e+00, null : 5.00e+00 | Conv at last: LL change : 7.49e-10, max abs score : 9.97e-07, beta change : 8.21e-06 | Log Likes: full : -2.16e+03, null : -2.28e+03 | Method: Penalized ML | control: maxit : 2500, maxhs : 0, maxstep : 5, lconv : 1e-05, gconv : 1e-05, xconv : 1e-05, collapse : TRUE, fit : NR, call : logistf.control(maxit = n_iter) | mod control: tau : 0.5, terms.fit : NULL, call : logistf.mod.control() 75145 6356-0 [Chlamydia trachomatis DNA [Presence] in Genital specimen by NAA with probe detection, glm]: nCase: 2370 | nCon: 60484, corr p-val: 0.1, uncorr p-val: 0.049, OR: 0.73 | model: dis_status ~ 0.007[0.0e+00] + (0.730 * mod_ant[0.049]) + (1.551 * age[8.1e-181]), glm_warn [False]: nan log10 trans: False | Notes: nan 75146 6357-8 [Chlamydia trachomatis DNA [Presence] in Urine by NAA with probe detection, glm]: nCase: 11059 | nCon: 236226, corr p-val: 1.52e-29, uncorr p-val: 1.76e-30, OR: 0.432 | model: dis_status ~ 0.009[0.0e+00] + (0.432 * mod_ant[1.8e-30]) + (1.524 * age[0.0e+00]), glm_warn [False]: nan log10 trans: False | Notes: nan 75148 80364-3 [Chlamydia trachomatis rRNA [Presence] in Anorectal by NAA with probe detection, glm]: nCase: 92 | nCon: 1588, corr p-val: 0.835, uncorr p-val: 0.779, OR: 0.891 | model: dis_status ~ 0.011[3.1e-53] + (0.891 * mod_ant[0.779]) + (1.643 * age[2.8e-12]), glm_warn [False]: nan log10 trans: False | Notes: nan dtype: object	False		False		False		False		bacteria	Chlamydiaceae		C. trachomatis
Other disorders of liver	digestive	573	CMV	pp52	Yes	Unknown	replicated	0.1467415270274736	1.289223106326374e-106	1.115	3.249	[1.007-1.235]	[2.926-3.607]	413	8803	7580	30197	5000-5	Cytomegalovirus DNA [Presence] in Specimen by NAA with probe detection	glm	sex, bmi, age, alc	sex, age	All	All	0	dis_status ~ 4.9e-04[5.3e-35] + (1.115 * mod_ant[0.037]) + (1.314 * male[0.007]) + (1.598 * bmi[1.7e-06]) + (1.452 * age[3.7e-08]) + (3.000 * alc1[9.4e-04]) + (1.236 * alc2[0.447]) + (2.897 * alc3[0.184])	dis_status ~ 0.138[0.0e+00] + (3.249 * mod_ant[6.8e-108]) + (1.045 * male[0.092]) + (6.507 * sex2[0.186]) + (1.101 * age[5.4e-52])	2.98	2.82	0.96	1.03	3.54	3.27	29334	863	6907	673	69.82	67.33	55.32	50.95	0.0366853817568684	6.78538477013881e-108	sex, bmi, age, num_in_house, alc	sex1 : 7.36e-03, bmi : 1.69e-06, age : 3.68e-08, alc1 : 9.41e-04, alc2 : 4.47e-01, alc3 : 1.84e-01	sex1: 1.314 [1.076-1.604], bmi: 1.598 [1.319-1.936], age: 1.452 [1.271-1.658], alc1: 3.000 [1.565-5.751], alc2: 1.236 [0.715-2.137], alc3: 2.897 [0.602-13.935]	sex1 : 9.21e-02, sex2 : 1.86e-01, age : 5.42e-52	sex1: 1.045 [0.993-1.100], sex2: 6.507 [0.405-104.434], age: 1.101 [1.087-1.114]		0 13949-3 [Cytomegalovirus IgG Ab [Presence] in Serum or Plasma by Immunoassay, glm]: nCase: 20461 | nCon: 43099, corr p-val: 4.92e-58, uncorr p-val: 4.15e-59, OR: 1.327 | model: dis_status ~ 0.231[0.0e+00] + (1.327 * mod_ant[4.1e-59]) + (1.294 * male[3.4e-50]) + (0.408 * sex2[0.236]) + (1.092 * age[7.6e-86]), glm_warn [False]: nan log10 trans: False | Notes: nan 1 24119-0 [Cytomegalovirus IgM Ab [Presence] in Serum or Plasma by Immunoassay, glm]: nCase: 17686 | nCon: 31078, corr p-val: 8.30e-18, uncorr p-val: 1.31e-18, OR: 1.456 | model: dis_status ~ 0.211[0.0e+00] + (1.456 * mod_ant[1.3e-18]) + (1.362 * male[9.7e-58]) + (0.476 * sex2[0.337]) + (1.194 * age[4.5e-306]), glm_warn [False]: nan log10 trans: False | Notes: nan 2 49539-0 [Cytomegalovirus IgM Ab [Presence] in Serum or Plasma by Immunofluorescence, glm]: nCase: 6083 | nCon: 24220, corr p-val: 3.44e-16, uncorr p-val: 5.80e-17, OR: 1.71 | model: dis_status ~ 0.096[0.0e+00] + (1.710 * mod_ant[5.8e-17]) + (1.301 * male[5.1e-19]) + (1.5e-04 * sex2[0.917]) + (1.168 * age[2.8e-67]), glm_warn [False]: nan log10 trans: False | Notes: nan 3 22244-8 [Cytomegalovirus IgG Ab [Presence] in Serum or Plasma, glm]: nCase: 10448 | nCon: 30678, corr p-val: 7.00e-15, uncorr p-val: 1.22e-15, OR: 1.216 | model: dis_status ~ 0.133[0.0e+00] + (1.216 * mod_ant[1.2e-15]) + (1.261 * male[2.6e-23]) + (3.9e-05 * sex2[0.899]) + (1.140 * age[2.2e-81]), glm_warn [False]: nan log10 trans: False | Notes: nan 4 82189-2 [Cytomegalovirus DNA [Presence] in Cerebral spinal fluid by NAA with non-probe detection, glm]: nCase: 4710 | nCon: 18691, corr p-val: 0.028, uncorr p-val: 0.013, OR: 2.416 | model: dis_status ~ 0.116[0.0e+00] + (2.416 * mod_ant[0.013]) + (1.114 * male[0.001]) + (0.276 * sex2[0.216]) + (1.164 * age[5.6e-108]), glm_warn [False]: nan log10 trans: False | Notes: nan 5 5838-8 [Cytomegalovirus [Presence] in Specimen by Organism specific culture, firth]: nCase: 73 | nCon: 157, corr p-val: 0.207, uncorr p-val: 0.121, OR: 3.578 | model: dis_status ~ 0.191[9.7e-06] + (3.578 * mod_ant[0.121]) + (1.233 * male[0.463]) + (1.162 * age[0.016]), glm_warn [False]: nan log10 trans: False | Notes: n=230 | DoF=3 | n iters: full : 4.00e+00, null : 3.00e+00 | Conv at last: LL change : 1.14e-13, max abs score : 1.05e-08, beta change : 1.87e-07 | Log Likes: full : -1.34e+02, null : -1.38e+02 | Method: Penalized ML | control: maxit : 2500, maxhs : 0, maxstep : 5, lconv : 1e-05, gconv : 1e-05, xconv : 1e-05, collapse : TRUE, fit : NR, call : logistf.control(maxit = n_iter) | mod control: tau : 0.5, terms.fit : NULL, call : logistf.mod.control() 6 22239-8 [Cytomegalovirus Ab [Presence] in Serum or Plasma, glm]: nCase: 1152 | nCon: 4251, corr p-val: 0.373, uncorr p-val: 0.248, OR: 1.086 | model: dis_status ~ 0.357[4.1e-16] + (1.086 * mod_ant[0.248]) + (1.258 * male[8.0e-04]) + (4.9e-06 * sex2[0.959]) + (0.923 * age[5.8e-05]), glm_warn [False]: nan log10 trans: False | Notes: nan 7 30246-3 [Cytomegalovirus DNA [Presence] in Serum or Plasma by NAA with probe detection, glm]: nCase: 4482 | nCon: 4305, corr p-val: 0.423, uncorr p-val: 0.289, OR: 1.104 | model: dis_status ~ 1.733[3.7e-24] + (1.104 * mod_ant[0.289]) + (0.989 * male[0.799]) + (0.897 * age[3.4e-31]), glm_warn [False]: nan log10 trans: False | Notes: nan 8 4996-5 [Cytomegalovirus DNA [Presence] in Blood by NAA with probe detection, firth]: nCase: 1311 | nCon: 874, corr p-val: 0.551, uncorr p-val: 0.41, OR: 1.575 | model: dis_status ~ 2.785[6.7e-11] + (1.575 * mod_ant[0.410]) + (0.877 * male[0.147]) + (0.910 * age[2.0e-04]), glm_warn [False]: nan log10 trans: False | Notes: n=2185 | DoF=3 | n iters: full : 3.00e+00, null : 2.00e+00 | Conv at last: LL change : -1.14e-12, max abs score : 2.54e-09, beta change : 6.91e-07 | Log Likes: full : -1.45e+03, null : -1.46e+03 | Method: Penalized ML | control: maxit : 2500, maxhs : 0, maxstep : 5, lconv : 1e-05, gconv : 1e-05, xconv : 1e-05, collapse : TRUE, fit : NR, call : logistf.control(maxit = n_iter) | mod control: tau : 0.5, terms.fit : NULL, call : logistf.mod.control() 9 30326-3 [Cytomegalovirus DNA [Presence] in Cerebral spinal fluid by NAA with probe detection, firth]: nCase: 1220 | nCon: 4566, corr p-val: 0.583, uncorr p-val: 0.46, OR: 1.532 | model: dis_status ~ 0.105[0.0e+00] + (1.532 * mod_ant[0.460]) + (1.104 * male[0.129]) + (1.704 * sex2[0.746]) + (1.194 * age[0.0e+00]), glm_warn [False]: nan log10 trans: False | Notes: n=5786 | DoF=4 | n iters: full : 4.00e+00, null : 4.00e+00 | Conv at last: LL change : 4.77e-11, max abs score : 2.83e-07, beta change : 3.10e-06 | Log Likes: full : -2.90e+03, null : -2.97e+03 | Method: Penalized ML | control: maxit : 2500, maxhs : 0, maxstep : 5, lconv : 1e-05, gconv : 1e-05, xconv : 1e-05, collapse : TRUE, fit : NR, call : logistf.control(maxit = n_iter) | mod control: tau : 0.5, terms.fit : NULL, call : logistf.mod.control() dtype: object	75151 16718-9 [Cytomegalovirus Ag [Presence] in Blood, firth]: nCase: 172 | nCon: 1406, corr p-val: 0.93, uncorr p-val: 0.906, OR: 0.932 | model: dis_status ~ 0.012[0.0e+00] + (0.932 * mod_ant[0.906]) + (0.806 * male[0.202]) + (1.612 * age[0.0e+00]), glm_warn [False]: nan log10 trans: False | Notes: n=1578 | DoF=3 | n iters: full : 6.00e+00, null : 4.00e+00 | Conv at last: LL change : 3.98e-12, max abs score : 4.86e-08, beta change : 4.05e-07 | Log Likes: full : -4.76e+02, null : -5.36e+02 | Method: Penalized ML | control: maxit : 2500, maxhs : 0, maxstep : 5, lconv : 1e-05, gconv : 1e-05, xconv : 1e-05, collapse : TRUE, fit : NR, call : logistf.control(maxit = n_iter) | mod control: tau : 0.5, terms.fit : NULL, call : logistf.mod.control() 75156 30325-5 [Cytomegalovirus IgM Ab [Presence] in Serum or Plasma, glm]: nCase: 1601 | nCon: 8138, corr p-val: 1.77e-77, uncorr p-val: 1.12e-78, OR: 0.157 | model: dis_status ~ 0.059[7.5e-109] + (0.157 * mod_ant[1.1e-78]) + (1.213 * male[0.001]) + (1.328 * age[3.3e-43]), glm_warn [False]: nan log10 trans: False | Notes: nan 75158 31797-4 [Cytomegalovirus Ag [Presence] in Specimen, glm]: nCase: 195 | nCon: 563, corr p-val: 1.30e-07, uncorr p-val: 3.61e-08, OR: 0.29 | model: dis_status ~ 1.192[0.487] + (0.290 * mod_ant[3.6e-08]) + (0.653 * male[0.014]) + (0.875 * age[0.002]), glm_warn [False]: nan log10 trans: False | Notes: nan dtype: object	False		False		False		False		virus	Herpesviridae	Betaherpesvirinae	betaherpesvirus 5
Other disorders of liver	digestive	573	EBV	ZEBRA	Yes	Unknown	replicated	0.1730030876606757	1.521224760010319e-72	1.173	1.669	[0.999-1.378]	[1.579-1.764]	413	8803	24675	52953	24114-1	Epstein Barr virus capsid IgG Ab [Presence] in Serum by Immunoassay	glm	sex, age, num_in_house, alc	sex, age	All	All	0	dis_status ~ 0.002[5.1e-21] + (1.173 * mod_ant[0.052]) + (1.419 * male[6.9e-04]) + (1.431 * age[1.5e-06]) + (0.757 * num_in_house2[0.032]) + (0.919 * num_in_house3[0.608]) + (0.650 * num_in_house4[0.040]) + (0.487 * num_in_house5[0.029]) + (0.641 * num_in_house6[0.485]) + (2.777 * alc1[0.002]) + (1.119 * alc2[0.689]) + (2.945 * alc3[0.197])	dis_status ~ 0.159[0.0e+00] + (1.669 * mod_ant[1.2e-73]) + (1.181 * male[3.5e-26]) + (1.0e-06 * sex2[0.766]) + (1.114 * age[5.7e-128])	3.15	3.09	0.65	0.67	3.37	3.3	8554	44399	2027	22648	69.82	67.33	52.66	47.31	0.0519009262982027	1.20096691579762e-73	sex, age, num_in_house, alc	sex1 : 6.85e-04, age : 1.47e-06, num_in_house2 : 3.18e-02, num_in_house3 : 6.08e-01, num_in_house4 : 3.98e-02, num_in_house5 : 2.95e-02, num_in_house6 : 4.85e-01, alc1 : 2.14e-03, alc2 : 6.89e-01, alc3 : 1.97e-01	sex1: 1.419 [1.16-1.737], age: 1.431 [1.237-1.655], num_in_house2: 0.757 [0.588-0.976], num_in_house3: 0.919 [0.665-1.270], num_in_house4: 0.650 [0.431-0.980], num_in_house5: 0.487 [0.255-0.931], num_in_house6: 0.641 [0.184-2.234], alc1: 2.777 [1.447-5.330], alc2: 1.119 [0.646-1.936], alc3: 2.945 [0.57-15.221]	sex1 : 3.52e-26, sex2 : 7.66e-01, age : 5.74e-128	sex1: 1.181 [1.145-1.218], sex2: 1.0e-06 [2.93e-46-3.52e+33], age: 1.114 [1.105-1.124]		0 40752-8 [Epstein Barr virus early IgG Ab [Presence] in Serum by Immunoassay, glm]: nCase: 5430 | nCon: 12946, corr p-val: 2.84e-25, uncorr p-val: 3.59e-26, OR: 1.618 | model: dis_status ~ 0.159[5.8e-305] + (1.618 * mod_ant[3.6e-26]) + (1.348 * male[2.4e-19]) + (4.9e-05 * sex2[0.934]) + (1.092 * age[4.6e-24]), glm_warn [False]: nan log10 trans: False | Notes: nan 1 22296-8 [Epstein Barr virus nuclear Ab [Presence] in Serum, glm]: nCase: 3287 | nCon: 8921, corr p-val: 1.49e-19, uncorr p-val: 2.12e-20, OR: 1.645 | model: dis_status ~ 0.079[0.0e+00] + (1.645 * mod_ant[2.1e-20]) + (1.332 * male[5.9e-11]) + (0.617 * sex2[0.669]) + (1.373 * age[1.5e-186]), glm_warn [False]: nan log10 trans: False | Notes: nan 2 49178-7 [Epstein Barr virus Ab [Presence] in Serum, glm]: nCase: 2610 | nCon: 51254, corr p-val: 5.99e-19, uncorr p-val: 8.82e-20, OR: 1.805 | model: dis_status ~ 0.009[0.0e+00] + (1.805 * mod_ant[8.8e-20]) + (1.278 * male[3.0e-09]) + (1.4e-05 * sex2[0.928]) + (1.508 * age[4.3e-269]), glm_warn [False]: nan log10 trans: False | Notes: nan 3 30339-6 [Epstein Barr virus capsid IgG Ab [Presence] in Serum, glm]: nCase: 8881 | nCon: 30125, corr p-val: 2.18e-16, uncorr p-val: 3.56e-17, OR: 1.465 | model: dis_status ~ 0.097[0.0e+00] + (1.465 * mod_ant[3.6e-17]) + (1.099 * male[1.4e-04]) + (3.7e+04 * sex2[0.885]) + (1.161 * age[7.0e-102]), glm_warn [False]: nan log10 trans: False | Notes: nan 4 5005-4 [Epstein Barr virus DNA [Presence] in Specimen by NAA with probe detection, glm]: nCase: 5147 | nCon: 7755, corr p-val: 9.74e-14, uncorr p-val: 1.90e-14, OR: 1.477 | model: dis_status ~ 0.333[1.8e-81] + (1.477 * mod_ant[1.9e-14]) + (1.164 * male[2.9e-05]) + (5.8e-05 * sex2[0.935]) + (1.112 * age[2.1e-27]), glm_warn [False]: nan log10 trans: False | Notes: nan 5 59183-4 [Epstein Barr virus early diffuse IgG Ab [Presence] in Serum, glm]: nCase: 4695 | nCon: 9546, corr p-val: 2.42e-10, uncorr p-val: 5.60e-11, OR: 1.334 | model: dis_status ~ 0.200[8.5e-112] + (1.334 * mod_ant[5.6e-11]) + (1.147 * male[1.7e-04]) + (9.9e+04 * sex2[0.923]) + (1.146 * age[8.1e-30]), glm_warn [False]: nan log10 trans: False | Notes: nan 6 5156-5 [Epstein Barr virus nuclear IgG Ab [Presence] in Serum by Immunoassay, glm]: nCase: 4685 | nCon: 10136, corr p-val: 8.86e-08, uncorr p-val: 2.38e-08, OR: 1.31 | model: dis_status ~ 0.243[1.0e-166] + (1.310 * mod_ant[2.4e-08]) + (1.292 * male[9.3e-13]) + (6.5e-05 * sex2[0.936]) + (1.065 * age[1.2e-11]), glm_warn [False]: nan log10 trans: False | Notes: nan 7 24115-8 [Epstein Barr virus capsid IgM Ab [Presence] in Serum by Immunoassay, glm]: nCase: 14930 | nCon: 34286, corr p-val: 1.87e-03, uncorr p-val: 7.78e-04, OR: 1.15 | model: dis_status ~ 0.189[0.0e+00] + (1.150 * mod_ant[7.8e-04]) + (1.163 * male[3.9e-14]) + (1.0e-06 * sex2[0.766]) + (1.174 * age[1.4e-221]), glm_warn [False]: nan log10 trans: False | Notes: nan 8 7883-2 [Epstein Barr virus nuclear IgG Ab [Presence] in Serum, glm]: nCase: 4407 | nCon: 18332, corr p-val: 0.017, uncorr p-val: 7.32e-03, OR: 1.155 | model: dis_status ~ 0.081[0.0e+00] + (1.155 * mod_ant[0.007]) + (1.206 * male[4.7e-08]) + (1.9e-04 * sex2[0.919]) + (1.200 * age[7.4e-80]), glm_warn [False]: nan log10 trans: False | Notes: nan 9 22295-0 [Epstein Barr virus early IgG Ab [Presence] in Serum, glm]: nCase: 2442 | nCon: 8272, corr p-val: 0.107, uncorr p-val: 0.055, OR: 1.119 | model: dis_status ~ 0.077[0.0e+00] + (1.119 * mod_ant[0.055]) + (1.421 * male[3.6e-13]) + (1.8e-04 * sex2[0.943]) + (1.354 * age[3.6e-164]), glm_warn [False]: nan log10 trans: False | Notes: nan 10 23858-4 [Epstein Barr virus DNA [Presence] in Cerebral spinal fluid by NAA with probe detection, glm]: nCase: 716 | nCon: 1485, corr p-val: 0.372, uncorr p-val: 0.244, OR: 1.429 | model: dis_status ~ 0.283[2.3e-20] + (1.429 * mod_ant[0.244]) + (1.158 * male[0.109]) + (6.3e-06 * sex2[0.971]) + (1.088 * age[1.7e-04]), glm_warn [False]: nan log10 trans: False | Notes: nan 11 40751-0 [Epstein Barr virus capsid IgM Ab [Presence] in Serum by Immunofluorescence, glm]: nCase: 748 | nCon: 5625, corr p-val: 0.553, uncorr p-val: 0.422, OR: 1.172 | model: dis_status ~ 0.033[4.5e-165] + (1.172 * mod_ant[0.422]) + (1.206 * male[0.018]) + (1.314 * age[3.8e-37]), glm_warn [False]: nan log10 trans: False | Notes: nan 12 30340-4 [Epstein Barr virus capsid IgM Ab [Presence] in Serum, glm]: nCase: 10422 | nCon: 29378, corr p-val: 0.581, uncorr p-val: 0.453, OR: 1.032 | model: dis_status ~ 0.139[0.0e+00] + (1.032 * mod_ant[0.453]) + (1.205 * male[1.3e-15]) + (0.924 * sex2[0.944]) + (1.208 * age[1.0e-251]), glm_warn [False]: nan log10 trans: False | Notes: nan 13 84871-3 [Epstein Barr virus capsid p18 IgG Ab [Presence] in Serum by Rapid immunoassay, glm]: nCase: 312 | nCon: 1957, corr p-val: 0.772, uncorr p-val: 0.683, OR: 1.072 | model: dis_status ~ 0.090[1.1e-57] + (1.072 * mod_ant[0.683]) + (0.929 * male[0.550]) + (1.163 * age[1.1e-06]), glm_warn [False]: nan log10 trans: False | Notes: nan 14 33395-5 [Epstein Barr virus capsid Ab [Presence] in Serum, glm]: nCase: 284 | nCon: 803, corr p-val: 0.965, uncorr p-val: 0.955, OR: 1.012 | model: dis_status ~ 0.042[2.0e-44] + (1.012 * mod_ant[0.955]) + (1.485 * male[0.011]) + (1.734 * age[2.8e-29]), glm_warn [False]: nan log10 trans: False | Notes: nan dtype: object	75175 5002-1 [Epstein Barr virus DNA [Presence] in Blood by NAA with probe detection, glm]: nCase: 1985 | nCon: 1951, corr p-val: 0.423, uncorr p-val: 0.289, OR: 0.896 | model: dis_status ~ 1.328[2.4e-05] + (0.896 * mod_ant[0.289]) + (1.124 * male[0.069]) + (0.906 * age[2.7e-11]), glm_warn [False]: nan log10 trans: False | Notes: nan dtype: object	False		False		False		False		virus	Herpesviridae		gammaherpesvirus 4
Other disorders of liver	digestive	573	HBV	HBc	Yes	Unknown	replicated	0.09277868598908899	6.025714285714286e-299	1.188	1.773	[1.029-1.372]	[1.752-1.795]	413	8803	133622	1815094	22322-2	Hepatitis B virus surface Ab [Presence] in Serum	glm	sex, num_in_house, alc	sex	All	All	0	dis_status ~ 0.039[1.2e-27] + (1.188 * mod_ant[0.019]) + (1.389 * male[0.001]) + (0.809 * num_in_house2[0.100]) + (0.812 * num_in_house3[0.199]) + (0.483 * num_in_house4[2.7e-04]) + (0.357 * num_in_house5[0.001]) + (0.598 * num_in_house6[0.426]) + (2.813 * alc1[0.002]) + (1.129 * alc2[0.665]) + (2.782 * alc3[0.226])	dis_status ~ 0.050[0.0e+00] + (1.773 * mod_ant[0.0e+00]) + (1.679 * male[0.0e+00]) + (0.447 * sex2[0.052])	0.74	0.67	0.73	0.64	0.7	0.7	1430135	384959	91390	42232	69.82	67.33	56.56	47.44	0.0185557371978178	2.22e-300	sex, num_in_house, alc	sex1 : 1.23e-03, num_in_house2 : 1.00e-01, num_in_house3 : 1.99e-01, num_in_house4 : 2.74e-04, num_in_house5 : 1.47e-03, num_in_house6 : 4.26e-01, alc1 : 1.84e-03, alc2 : 6.65e-01, alc3 : 2.26e-01	sex1: 1.389 [1.138-1.696], num_in_house2: 0.809 [0.629-1.041], num_in_house3: 0.812 [0.591-1.116], num_in_house4: 0.483 [0.327-0.715], num_in_house5: 0.357 [0.189-0.673], num_in_house6: 0.598 [0.169-2.121], alc1: 2.813 [1.468-5.392], alc2: 1.129 [0.652-1.953], alc3: 2.782 [0.53-14.603]	sex1 : 0.00e+00, sex2 : 5.24e-02	sex1: 1.679 [1.661-1.698], sex2: 0.447 [0.198-1.008]		0 5195-3 [Hepatitis B virus surface Ag [Presence] in Serum, glm]: nCase: 203348 | nCon: 3298214, corr p-val: 6.03e-299, uncorr p-val: 2.22e-300, OR: 3.118 | model: dis_status ~ 0.048[0.0e+00] + (3.118 * mod_ant[0.0e+00]) + (1.847 * male[0.0e+00]) + (0.585 * sex2[0.165]), glm_warn [False]: nan log10 trans: False | Notes: nan 1 65633-0 [Hepatitis B virus surface Ag [Presence] in Serum or Plasma by Confirmatory method, glm]: nCase: 2705 | nCon: 19363, corr p-val: 6.03e-299, uncorr p-val: 2.22e-300, OR: 9.056 | model: dis_status ~ 0.052[0.0e+00] + (9.056 * mod_ant[0.0e+00]) + (2.031 * male[3.8e-32]), glm_warn [False]: nan log10 trans: False | Notes: nan 2 5196-1 [Hepatitis B virus surface Ag [Presence] in Serum or Plasma by Immunoassay, glm]: nCase: 340044 | nCon: 1255253, corr p-val: 3.82e-226, uncorr p-val: 1.81e-227, OR: 1.815 | model: dis_status ~ 0.196[0.0e+00] + (1.815 * mod_ant[1.8e-227]) + (2.293 * male[0.0e+00]) + (0.311 * sex2[1.3e-20]), glm_warn [False]: nan log10 trans: False | Notes: nan 3 13952-7 [Hepatitis B virus core Ab [Presence] in Serum or Plasma by Immunoassay, glm]: nCase: 128565 | nCon: 297032, corr p-val: 1.73e-76, uncorr p-val: 1.18e-77, OR: 1.208 | model: dis_status ~ 0.394[0.0e+00] + (1.208 * mod_ant[1.2e-77]) + (1.159 * male[1.7e-107]) + (0.087 * sex2[1.8e-34]), glm_warn [False]: nan log10 trans: False | Notes: nan 4 24113-3 [Hepatitis B virus core IgM Ab [Presence] in Serum or Plasma by Immunoassay, glm]: nCase: 138269 | nCon: 251268, corr p-val: 5.24e-74, uncorr p-val: 3.86e-75, OR: 2.001 | model: dis_status ~ 0.497[0.0e+00] + (2.001 * mod_ant[3.9e-75]) + (1.218 * male[3.6e-189]) + (0.419 * sex2[5.8e-06]), glm_warn [False]: nan log10 trans: False | Notes: nan 5 16933-4 [Hepatitis B virus core Ab [Presence] in Serum, glm]: nCase: 61816 | nCon: 157870, corr p-val: 1.82e-27, uncorr p-val: 2.20e-28, OR: 1.171 | model: dis_status ~ 0.378[0.0e+00] + (1.171 * mod_ant[2.2e-28]) + (1.032 * male[8.4e-04]) + (0.197 * sex2[0.007]), glm_warn [False]: nan log10 trans: False | Notes: nan 6 51914-0 [Hepatitis B virus core IgG+IgM Ab [Presence] in Serum, glm]: nCase: 53108 | nCon: 108973, corr p-val: 6.54e-18, uncorr p-val: 9.99e-19, OR: 1.135 | model: dis_status ~ 0.444[0.0e+00] + (1.135 * mod_ant[1.0e-18]) + (1.149 * male[8.8e-39]) + (0.148 * sex2[0.063]), glm_warn [False]: nan log10 trans: False | Notes: nan 7 32685-0 [Hepatitis B virus core IgG Ab [Presence] in Serum, glm]: nCase: 18045 | nCon: 51892, corr p-val: 1.24e-12, uncorr p-val: 2.61e-13, OR: 1.237 | model: dis_status ~ 0.307[0.0e+00] + (1.237 * mod_ant[2.6e-13]) + (1.233 * male[1.4e-33]) + (8.1e-05 * sex2[0.847]), glm_warn [False]: nan log10 trans: False | Notes: nan 8 33463-1 [Hepatitis B virus e IgG Ab [Presence] in Serum by Immunoassay, glm]: nCase: 866 | nCon: 1861, corr p-val: 6.09e-10, uncorr p-val: 1.44e-10, OR: 2.183 | model: dis_status ~ 0.381[8.7e-54] + (2.183 * mod_ant[1.4e-10]) + (1.216 * male[0.019]), glm_warn [False]: nan log10 trans: False | Notes: nan 9 13954-3 [Hepatitis B virus e Ag [Presence] in Serum or Plasma by Immunoassay, glm]: nCase: 28119 | nCon: 34135, corr p-val: 2.40e-07, uncorr p-val: 6.81e-08, OR: 1.178 | model: dis_status ~ 0.722[3.1e-166] + (1.178 * mod_ant[6.8e-08]) + (1.264 * male[2.5e-47]) + (0.161 * sex2[1.1e-08]), glm_warn [False]: nan log10 trans: False | Notes: nan 10 31844-4 [Hepatitis B virus e Ag [Presence] in Serum, glm]: nCase: 137 | nCon: 575, corr p-val: 1.05e-06, uncorr p-val: 3.09e-07, OR: 3.962 | model: dis_status ~ 0.155[4.8e-31] + (3.962 * mod_ant[3.1e-07]) + (1.553 * male[0.028]), glm_warn [False]: nan log10 trans: False | Notes: nan 11 5007-0 [Hepatitis B virus DNA [Presence] in Blood by NAA with probe detection, glm]: nCase: 293 | nCon: 560, corr p-val: 0.028, uncorr p-val: 0.012, OR: 3.601 | model: dis_status ~ 0.508[1.1e-08] + (3.601 * mod_ant[0.012]) + (1.003 * male[0.984]), glm_warn [False]: nan log10 trans: False | Notes: nan 12 48070-7 [Hepatitis B virus surface IgG Ab [Presence] in Serum by Immunoassay, glm]: nCase: 1236 | nCon: 1468, corr p-val: 0.196, uncorr p-val: 0.112, OR: 1.14 | model: dis_status ~ 0.782[1.7e-04] + (1.140 * mod_ant[0.112]) + (1.057 * male[0.477]), glm_warn [False]: nan log10 trans: False | Notes: nan 13 5009-6 [Hepatitis B virus DNA [Presence] in Specimen by NAA with probe detection, firth]: nCase: 139 | nCon: 1031, corr p-val: 0.548, uncorr p-val: 0.404, OR: 1.995 | model: dis_status ~ 0.314[4.4e-16] + (1.995 * mod_ant[0.404]) + (0.838 * male[0.372]) + (0.003 * sex2[0.0e+00]), glm_warn [False]: nan log10 trans: False | Notes: n=1170 | DoF=3 | n iters: full : 1.10e+01, null : 5.00e+00 | Conv at last: LL change : 1.93e-12, max abs score : 3.95e-08, beta change : 2.17e-06 | Log Likes: full : -3.29e+02, null : -4.21e+02 | Method: Penalized ML | control: maxit : 2500, maxhs : 0, maxstep : 5, lconv : 1e-05, gconv : 1e-05, xconv : 1e-05, collapse : TRUE, fit : NR, call : logistf.control(maxit = n_iter) | mod control: tau : 0.5, terms.fit : NULL, call : logistf.mod.control() 14 16934-2 [Hepatitis B virus polymerase DNA [Presence] in Blood by NAA with probe detection, glm]: nCase: 130 | nCon: 126, corr p-val: 0.683, uncorr p-val: 0.575, OR: 1.21 | model: dis_status ~ 0.831[0.339] + (1.210 * mod_ant[0.575]) + (1.407 * male[0.175]), glm_warn [False]: nan log10 trans: False | Notes: nan dtype: object	75189 10900-9 [Hepatitis B virus surface Ab [Presence] in Serum by Immunoassay, glm]: nCase: 65924 | nCon: 191746, corr p-val: 6.03e-299, uncorr p-val: 2.22e-300, OR: 0.622 | model: dis_status ~ 0.374[0.0e+00] + (0.622 * mod_ant[0.0e+00]) + (1.303 * male[1.1e-185]) + (0.350 * sex2[2.1e-07]), glm_warn [False]: nan log10 trans: False | Notes: nan 75191 13953-5 [Hepatitis B virus e Ab [Presence] in Serum or Plasma by Immunoassay, glm]: nCase: 18679 | nCon: 23161, corr p-val: 3.48e-06, uncorr p-val: 1.10e-06, OR: 0.898 | model: dis_status ~ 0.742[2.3e-83] + (0.898 * mod_ant[1.1e-06]) + (1.251 * male[1.1e-29]) + (0.150 * sex2[1.2e-08]), glm_warn [False]: nan log10 trans: False | Notes: nan 75197 29610-3 [Hepatitis B virus DNA [Presence] in Serum or Plasma by NAA with probe detection, glm]: nCase: 6018 | nCon: 5946, corr p-val: 2.19e-11, uncorr p-val: 4.83e-12, OR: 0.74 | model: dis_status ~ 0.916[0.003] + (0.740 * mod_ant[4.8e-12]) + (1.349 * male[7.0e-16]) + (4.2e+04 * sex2[0.929]), glm_warn [False]: nan log10 trans: False | Notes: nan 75198 31204-1 [Hepatitis B virus core IgM Ab [Presence] in Serum, glm]: nCase: 67055 | nCon: 1710508, corr p-val: 3.23e-226, uncorr p-val: 1.36e-227, OR: 0.291 | model: dis_status ~ 0.032[0.0e+00] + (0.291 * mod_ant[1.4e-227]) + (1.690 * male[0.0e+00]) + (1.428 * sex2[0.546]), glm_warn [False]: nan log10 trans: False | Notes: nan 75209 83100-8 [Hepatitis B virus core IgG+IgM Ab [Presence] in Serum or Plasma by Immunoassay, glm]: nCase: 1681 | nCon: 2498, corr p-val: 0.159, uncorr p-val: 0.086, OR: 0.802 | model: dis_status ~ 0.704[4.3e-15] + (0.802 * mod_ant[0.086]) + (0.940 * male[0.324]), glm_warn [False]: nan log10 trans: False | Notes: nan dtype: object	False		False		False		False		virus	Hepadnaviridae		Hepatitis B virus
Other disorders of liver	digestive	573	HCV	Core	Yes	Unknown	replicated	0.0348058037737534	6.025714285714286e-299	1.256	4.033	[1.089-1.448]	[3.972-4.095]	413	8803	319178	3773622	13955-0	Hepatitis C virus Ab [Presence] in Serum or Plasma by Immunoassay	glm	sex	sex	All	All	0	dis_status ~ 0.035[0.0e+00] + (1.256 * mod_ant[0.002]) + (1.334 * male[0.004])	dis_status ~ 0.065[0.0e+00] + (4.033 * mod_ant[0.0e+00]) + (1.600 * male[0.0e+00]) + (0.229 * sex2[1.7e-16])	0.71	0.6	0.74	0.64	0.6	0.48	3704499	69123	295015	24163	69.82	67.33	56.38	47.72	0.00174029018868767	2.22e-300	sex	sex1 : 4.33e-03	sex1: 1.334 [1.094-1.627]	sex1 : 0.00e+00, sex2 : 1.68e-16	sex1: 1.600 [1.589-1.612], sex2: 0.229 [0.162-0.326]		0 16128-1 [Hepatitis C virus Ab [Presence] in Serum, glm]: nCase: 226427 | nCon: 997138, corr p-val: 6.03e-299, uncorr p-val: 2.22e-300, OR: 1.902 | model: dis_status ~ 0.189[0.0e+00] + (1.902 * mod_ant[0.0e+00]) + (1.340 * male[0.0e+00]) + (0.451 * sex2[6.8e-04]), glm_warn [False]: nan log10 trans: False | Notes: nan 1 5199-5 [Hepatitis C virus Ab [Presence] in Serum by Immunoblot, glm]: nCase: 586 | nCon: 1074, corr p-val: 1.00e-33, uncorr p-val: 1.05e-34, OR: 3.94 | model: dis_status ~ 0.293[9.3e-45] + (3.940 * mod_ant[1.1e-34]) + (1.248 * male[0.043]), glm_warn [False]: nan log10 trans: False | Notes: nan 2 16129-9 [Hepatitis C virus IgG Ab [Presence] in Serum, glm]: nCase: 17533 | nCon: 76146, corr p-val: 4.78e-24, uncorr p-val: 6.28e-25, OR: 1.588 | model: dis_status ~ 0.200[0.0e+00] + (1.588 * mod_ant[6.3e-25]) + (1.328 * male[2.0e-63]), glm_warn [False]: nan log10 trans: False | Notes: nan 3 72376-7 [Hepatitis C virus Ab [Presence] in Serum, Plasma or Blood by Rapid immunoassay, glm]: nCase: 2364 | nCon: 20375, corr p-val: 1.00e-11, uncorr p-val: 2.16e-12, OR: 1.873 | model: dis_status ~ 0.139[0.0e+00] + (1.873 * mod_ant[2.2e-12]) + (0.729 * male[5.8e-12]) + (9.2e-06 * sex2[0.927]), glm_warn [False]: nan log10 trans: False | Notes: nan 4 5012-0 [Hepatitis C virus RNA [Presence] in Specimen by NAA with probe detection, glm]: nCase: 1302 | nCon: 2995, corr p-val: 3.91e-11, uncorr p-val: 8.86e-12, OR: 1.741 | model: dis_status ~ 0.430[2.0e-53] + (1.741 * mod_ant[8.9e-12]) + (1.191 * male[0.013]) + (5.1e-08 * sex2[0.918]), glm_warn [False]: nan log10 trans: False | Notes: nan 5 48576-3 [Hepatitis C virus RNA [Presence] in Specimen by Probe with signal amplification, glm]: nCase: 230 | nCon: 167, corr p-val: 2.53e-04, uncorr p-val: 9.74e-05, OR: 2.328 | model: dis_status ~ 0.762[0.123] + (2.328 * mod_ant[9.7e-05]) + (1.524 * male[0.049]), glm_warn [False]: nan log10 trans: False | Notes: nan 6 5010-4 [Hepatitis C virus RNA [Presence] in Blood by NAA with probe detection, glm]: nCase: 282 | nCon: 552, corr p-val: 0.042, uncorr p-val: 0.02, OR: 2.6 | model: dis_status ~ 0.521[4.5e-08] + (2.600 * mod_ant[0.020]) + (0.920 * male[0.584]), glm_warn [False]: nan log10 trans: False | Notes: nan 7 40726-2 [Hepatitis C virus IgG Ab [Presence] in Serum or Plasma by Immunoassay, glm]: nCase: 2518 | nCon: 5508, corr p-val: 0.808, uncorr p-val: 0.736, OR: 1.063 | model: dis_status ~ 0.355[8.1e-182] + (1.063 * mod_ant[0.736]) + (1.620 * male[3.4e-23]) + (2.7e-05 * sex2[0.940]), glm_warn [False]: nan log10 trans: False | Notes: nan 8 51657-5 [Hepatitis C virus Ab [Presence] in Body fluid, firth]: nCase: 25 | nCon: 582, corr p-val: 0.831, uncorr p-val: 0.765, OR: 1.233 | model: dis_status ~ 0.053[0.0e+00] + (1.233 * mod_ant[0.765]) + (0.649 * male[0.315]) + (0.451 * sex2[0.537]), glm_warn [False]: nan log10 trans: False | Notes: n=607 | DoF=3 | n iters: full : 8.00e+00, null : 6.00e+00 | Conv at last: LL change : 8.82e-12, max abs score : 2.95e-07, beta change : 3.88e-06 | Log Likes: full : -1.01e+02, null : -1.02e+02 | Method: Penalized ML | control: maxit : 2500, maxhs : 0, maxstep : 5, lconv : 1e-05, gconv : 1e-05, xconv : 1e-05, collapse : TRUE, fit : NR, call : logistf.control(maxit = n_iter) | mod control: tau : 0.5, terms.fit : NULL, call : logistf.mod.control() dtype: object	75210 11259-9 [Hepatitis C virus RNA [Presence] in Serum or Plasma by NAA with probe detection, glm]: nCase: 32977 | nCon: 51878, corr p-val: 4.48e-07, uncorr p-val: 1.30e-07, OR: 0.903 | model: dis_status ~ 0.569[0.0e+00] + (0.903 * mod_ant[1.3e-07]) + (1.315 * male[5.0e-82]) + (0.121 * sex2[4.4e-06]), glm_warn [False]: nan log10 trans: False | Notes: nan dtype: object	False		False		False		False		virus	Flaviviridae		Hepacivirus C
Other disorders of liver	digestive	573	HHV-6	IE1B	No	Unknown	did_not	0.09277868598908899	0.551002019376517	0.788	0.713	[0.648-0.958]	[0.315-1.611]	413	8803	585	248	33941-6	Herpes virus 6 DNA [Presence] in Blood by NAA with probe detection	glm	sex, age	sex, age	All	All	0	dis_status ~ 0.005[4.2e-24] + (0.788 * mod_ant[0.017]) + (1.336 * male[0.004]) + (1.482 * age[3.5e-09])	dis_status ~ 4.106[3.1e-20] + (0.713 * mod_ant[0.416]) + (1.033 * male[0.834]) + (0.806 * age[2.9e-09])	2.34	2.4	0.47	0.52	2.32	2.37	239	9	565	20	69.82	67.33	21.72	31.07	0.0168986783695969	0.415712646305457	sex, age	sex1 : 4.17e-03, age : 3.48e-09	sex1: 1.336 [1.096-1.628], age: 1.482 [1.301-1.689]	sex1 : 8.34e-01, age : 2.88e-09	sex1: 1.033 [0.761-1.404], age: 0.806 [0.751-0.865]		0 82192-6 [Herpes virus 6 DNA [Presence] in Cerebral spinal fluid by NAA with non-probe detection, glm]: nCase: 4270 | nCon: 17449, corr p-val: 0.677, uncorr p-val: 0.563, OR: 0.911 | model: dis_status ~ 0.113[0.0e+00] + (0.911 * mod_ant[0.563]) + (1.134 * male[2.6e-04]) + (0.282 * sex2[0.225]) + (1.165 * age[4.0e-102]), glm_warn [False]: nan log10 trans: False | Notes: nan dtype: object	75221 29495-9 [Herpes virus 6 DNA [Presence] in Specimen by NAA with probe detection, glm]: nCase: 1224 | nCon: 1939, corr p-val: 1.58e-06, uncorr p-val: 4.81e-07, OR: 1.808 | model: dis_status ~ 0.297[6.0e-47] + (1.808 * mod_ant[4.8e-07]) + (1.286 * male[8.2e-04]) + (3.1e-05 * sex2[0.958]) + (1.184 * age[1.3e-22]), glm_warn [False]: nan log10 trans: False | Notes: nan 75223 33942-4 [Herpes virus 6 DNA [Presence] in Cerebral spinal fluid by NAA with probe detection, glm]: nCase: 1497 | nCon: 4554, corr p-val: 0.87, uncorr p-val: 0.829, OR: 1.064 | model: dis_status ~ 0.123[1.3e-133] + (1.064 * mod_ant[0.829]) + (1.083 * male[0.188]) + (6.8e-05 * sex2[0.945]) + (1.209 * age[4.3e-41]), glm_warn [False]: nan log10 trans: False | Notes: nan dtype: object	False		False		False		False		virus	Herpesviridae	Betaherpesvirinae	betaherpesvirus 6
Other disorders of liver	digestive	573	HHV-7	U14	No	Unknown	could_not	0.2693922632849978		0.837		[0.668-1.048]		413	8803						sex, bmi, age, alc		All			dis_status ~ 9.7e-04[1.8e-23] + (0.837 * mod_ant[0.121]) + (1.269 * male[0.021]) + (1.615 * bmi[8.9e-07]) + (1.476 * age[6.6e-09]) + (2.960 * alc1[0.001]) + (1.233 * alc2[0.454]) + (2.828 * alc3[0.195])		2.69	2.74	0.44	0.44	2.73	2.78					69.82	67.33			0.121226518478249		sex, bmi, age, alc	sex1 : 2.10e-02, bmi : 8.92e-07, age : 6.62e-09, alc1 : 1.08e-03, alc2 : 4.54e-01, alc3 : 1.95e-01	sex1: 1.269 [1.037-1.553], bmi: 1.615 [1.334-1.955], age: 1.476 [1.294-1.683], alc1: 2.960 [1.544-5.674], alc2: 1.233 [0.713-2.131], alc3: 2.828 [0.587-13.636]						False				False				virus	Herpesviridae	Betaherpesvirinae	betaherpesvirus 7
Other disorders of liver	digestive	573	HIV	env	No	Unknown	did_not_attempt	0.371437909147498		1.197		[0.917-1.564]		413	8803						sex, bmi, age, num_in_house		All			dis_status ~ 8.8e-04[1.4e-28] + (1.197 * mod_ant[0.186]) + (1.324 * male[0.006]) + (1.619 * bmi[6.3e-07]) + (1.429 * age[1.4e-06]) + (0.753 * num_in_house2[0.028]) + (0.911 * num_in_house3[0.569]) + (0.653 * num_in_house4[0.042]) + (0.487 * num_in_house5[0.029]) + (0.823 * num_in_house6[0.746])		1.57	1.53	0.38	0.39	1.6	1.59					69.82	67.33			0.185718954573749		sex, bmi, age, num_in_house	sex1 : 5.81e-03, bmi : 6.35e-07, age : 1.42e-06, num_in_house2 : 2.82e-02, num_in_house3 : 5.69e-01, num_in_house4 : 4.20e-02, num_in_house5 : 2.86e-02, num_in_house6 : 7.46e-01	sex1: 1.324 [1.085-1.616], bmi: 1.619 [1.339-1.956], age: 1.429 [1.236-1.653], num_in_house2: 0.753 [0.584-0.970], num_in_house3: 0.911 [0.66-1.257], num_in_house4: 0.653 [0.433-0.985], num_in_house5: 0.487 [0.255-0.928], num_in_house6: 0.823 [0.253-2.679]						False				False				virus	Retroviridae		Lentivirus
Other disorders of liver	digestive	573	HPV-16	E7	No	Unknown	did_not_attempt	0.5042338190149491		0.922		[0.784-1.083]		413	8803						sex, bmi, age		All			dis_status ~ 7.4e-04[2.4e-39] + (0.922 * mod_ant[0.322]) + (1.306 * male[0.009]) + (1.655 * bmi[1.9e-07]) + (1.484 * age[3.6e-09])		1.15	1.16	0.61	0.61	1.26	1.26					69.82	67.33			0.321717034626853		sex, bmi, age	sex1 : 8.57e-03, bmi : 1.88e-07, age : 3.61e-09	sex1: 1.306 [1.07-1.593], bmi: 1.655 [1.369-2.000], age: 1.484 [1.302-1.692]						False				False				virus	Papillomaviridae		Alphapapillomavirus 9
Other disorders of liver	digestive	573	HPV-18	L1	No	Unknown	did_not_attempt	0.6760715167669012		1.072		[0.858-1.339]		413	8803						bmi, num_in_house		All			dis_status ~ 0.014[1.7e-37] + (1.072 * mod_ant[0.541]) + (1.639 * bmi[1.2e-07]) + (0.815 * num_in_house2[0.111]) + (0.819 * num_in_house3[0.216]) + (0.501 * num_in_house4[5.3e-04]) + (0.380 * num_in_house5[0.003]) + (0.833 * num_in_house6[0.761])		1.54	1.53	0.48	0.45	1.57	1.57					69.82	67.33			0.540857213413521		bmi, num_in_house	bmi : 1.19e-07, num_in_house2 : 1.11e-01, num_in_house3 : 2.16e-01, num_in_house4 : 5.28e-04, num_in_house5 : 2.70e-03, num_in_house6 : 7.61e-01	bmi: 1.639 [1.365-1.968], num_in_house2: 0.815 [0.634-1.048], num_in_house3: 0.819 [0.596-1.124], num_in_house4: 0.501 [0.338-0.740], num_in_house5: 0.380 [0.202-0.715], num_in_house6: 0.833 [0.256-2.708]						False				False				virus	Papillomaviridae		Alphapapillomavirus 7
Other disorders of liver	digestive	573	H. pylori	CagA	No	Unknown	did_not_attempt	0.3778937137458345		1.102		[0.948-1.281]		205	4438						bmi, age, alc		All			dis_status ~ 0.001[3.5e-15] + (1.102 * mod_ant[0.208]) + (1.331 * bmi[0.046]) + (1.482 * age[3.8e-05]) + (2.651 * alc1[0.016]) + (0.858 * alc2[0.650]) + (4.864 * alc3[0.071])		2.15	2.03	0.91	0.92	1.93	1.85					69.7	67.19			0.207841542560209		bmi, age, alc	bmi : 4.58e-02, age : 3.81e-05, alc1 : 1.60e-02, alc2 : 6.50e-01, alc3 : 7.13e-02	bmi: 1.331 [1.005-1.763], age: 1.482 [1.229-1.786], alc1: 2.651 [1.199-5.862], alc2: 0.858 [0.444-1.659], alc3: 4.864 [0.872-27.138]						False				False				bacteria	Helicobacteraceae		H. pylori
Other disorders of liver	digestive	573	HSV-1	IgG	Yes	Unknown	replicated	0.1916934374414869	7.755842135580019e-35	1.116	1.353	[0.992-1.254]	[1.29-1.419]	413	8803	11027	30178	51916-5	Herpes simplex virus 1 IgG Ab [Presence] in Serum or Plasma by Immunoassay	glm	bmi, age, alc	age	All	All	0	dis_status ~ 4.7e-04[1.0e-34] + (1.116 * mod_ant[0.067]) + (1.614 * bmi[7.1e-07]) + (1.471 * age[9.8e-09]) + (3.005 * alc1[9.1e-04]) + (1.281 * alc2[0.374]) + (3.057 * alc3[0.163])	dis_status ~ 0.074[0.0e+00] + (1.353 * mod_ant[7.8e-36]) + (1.348 * age[0.0e+00])	3.12	2.99	0.84	0.9	3.55	3.47	13688	16490	3685	7342	69.82	67.33	51.89	43.03	0.0670927031045204	7.75584213558002e-36	bmi, age, num_in_house, alc	bmi : 7.14e-07, age : 9.81e-09, alc1 : 9.08e-04, alc2 : 3.74e-01, alc3 : 1.63e-01	bmi: 1.614 [1.336-1.951], age: 1.471 [1.289-1.678], alc1: 3.005 [1.569-5.757], alc2: 1.281 [0.742-2.210], alc3: 3.057 [0.636-14.697]	age : 0.00e+00	age: 1.348 [1.329-1.366]		0 14084-8 [Herpes simplex virus 1 [Presence] in Isolate by Immunofluorescence, glm]: nCase: 32 | nCon: 159, corr p-val: 0.226, uncorr p-val: 0.133, OR: 1.912 | model: dis_status ~ 0.015[9.2e-09] + (1.912 * mod_ant[0.133]) + (1.616 * age[8.4e-05]), glm_warn [False]: nan log10 trans: False | Notes: nan 1 33291-6 [Herpes simplex virus 1 IgG Ab [Presence] in Serum by Immunoblot, glm]: nCase: 56 | nCon: 388, corr p-val: 0.512, uncorr p-val: 0.372, OR: 1.319 | model: dis_status ~ 0.025[1.3e-12] + (1.319 * mod_ant[0.372]) + (1.417 * age[5.0e-04]), glm_warn [False]: nan log10 trans: False | Notes: nan dtype: object	75272 16130-7 [Herpes simplex virus 1 DNA [Presence] in Specimen by NAA with probe detection, glm]: nCase: 16880 | nCon: 83441, corr p-val: 1.04e-03, uncorr p-val: 4.18e-04, OR: 0.913 | model: dis_status ~ 0.057[0.0e+00] + (0.913 * mod_ant[4.2e-04]) + (1.312 * age[0.0e+00]), glm_warn [False]: nan log10 trans: False | Notes: nan 75273 16952-4 [Herpes simplex virus 1 DNA [Presence] in Cerebral spinal fluid by NAA with probe detection, glm]: nCase: 4129 | nCon: 17390, corr p-val: 7.16e-09, uncorr p-val: 1.77e-09, OR: 0.684 | model: dis_status ~ 0.082[0.0e+00] + (0.684 * mod_ant[1.8e-09]) + (1.253 * age[7.2e-157]), glm_warn [False]: nan log10 trans: False | Notes: nan 75274 17850-9 [Herpes simplex virus 1 IgG Ab [Presence] in Serum, glm]: nCase: 870 | nCon: 9138, corr p-val: 0.136, uncorr p-val: 0.071, OR: 0.875 | model: dis_status ~ 0.021[4.9e-228] + (0.875 * mod_ant[0.071]) + (1.413 * age[1.2e-46]), glm_warn [False]: nan log10 trans: False | Notes: nan 75276 40466-5 [Herpes simplex virus 1 IgM Ab [Presence] in Serum by Immunofluorescence, glm]: nCase: 2631 | nCon: 9890, corr p-val: 0.286, uncorr p-val: 0.179, OR: 0.842 | model: dis_status ~ 0.061[0.0e+00] + (0.842 * mod_ant[0.179]) + (1.393 * age[5.4e-140]), glm_warn [False]: nan log10 trans: False | Notes: nan 75278 5846-1 [Herpes simplex virus 1 Ag [Presence] in Specimen by Immunofluorescence, glm]: nCase: 519 | nCon: 3079, corr p-val: 4.91e-04, uncorr p-val: 1.91e-04, OR: 0.594 | model: dis_status ~ 0.054[3.0e-79] + (0.594 * mod_ant[1.9e-04]) + (1.260 * age[6.3e-20]), glm_warn [False]: nan log10 trans: False | Notes: nan 75279 82190-0 [Herpes simplex virus 1 DNA [Presence] in Cerebral spinal fluid by NAA with non-probe detection, glm]: nCase: 4024 | nCon: 17349, corr p-val: 0.551, uncorr p-val: 0.415, OR: 0.778 | model: dis_status ~ 0.120[0.0e+00] + (0.778 * mod_ant[0.415]) + (1.153 * age[1.0e-87]), glm_warn [False]: nan log10 trans: False | Notes: nan 75280 93439-8 [Herpes simplex virus 1 DNA [Presence] in Blood by NAA with non-probe detection, firth]: nCase: 258 | nCon: 313, corr p-val: 0.06, uncorr p-val: 0.029, OR: 0.302 | model: dis_status ~ 0.747[0.015] + (0.302 * mod_ant[0.029]) + (1.067 * age[0.115]), glm_warn [False]: nan log10 trans: False | Notes: n=571 | DoF=2 | n iters: full : 4.00e+00, null : 2.00e+00 | Conv at last: LL change : 5.68e-14, max abs score : 9.67e-11, beta change : 1.18e-08 | Log Likes: full : -3.83e+02, null : -3.87e+02 | Method: Penalized ML | control: maxit : 2500, maxhs : 0, maxstep : 5, lconv : 1e-05, gconv : 1e-05, xconv : 1e-05, collapse : TRUE, fit : NR, call : logistf.control(maxit = n_iter) | mod control: tau : 0.5, terms.fit : NULL, call : logistf.mod.control() dtype: object	False		False		False		False		virus	Herpesviridae	Alphaherpesvirinae	alphaherpesvirus 1
Other disorders of liver	digestive	573	HSV-2	IgG	No	Unknown	did_not_attempt	0.8017950618799677		0.973		[0.855-1.108]		413	8803						bmi, age		All			dis_status ~ 7.8e-04[2.1e-38] + (0.973 * mod_ant[0.684]) + (1.672 * bmi[6.8e-08]) + (1.484 * age[3.6e-09])		1.57	1.59	0.75	0.77	1.52	1.51					69.82	67.33			0.683673110890926		bmi, age, num_in_house	bmi : 6.80e-08, age : 3.65e-09	bmi: 1.672 [1.387-2.015], age: 1.484 [1.301-1.691]						False				False				virus	Herpesviridae	Alphaherpesvirinae	alphaherpesvirus 2
Other disorders of liver	digestive	573	HTLV-1	gag	No	Unknown	did_not_attempt	0.8017950618799677		1.022		[0.908-1.149]		413	8803						sex, bmi, age, num_in_house		All			dis_status ~ 0.001[3.5e-29] + (1.022 * mod_ant[0.722]) + (1.326 * male[0.006]) + (1.626 * bmi[5.0e-07]) + (1.427 * age[1.8e-06]) + (0.751 * num_in_house2[0.027]) + (0.907 * num_in_house3[0.553]) + (0.648 * num_in_house4[0.039]) + (0.489 * num_in_house5[0.030]) + (0.831 * num_in_house6[0.759])		2	1.94	0.88	0.86	2.27	2.12					69.82	67.33			0.721615555691971		sex, bmi, age, num_in_house	sex1 : 5.63e-03, bmi : 5.01e-07, age : 1.82e-06, num_in_house2 : 2.69e-02, num_in_house3 : 5.53e-01, num_in_house4 : 3.86e-02, num_in_house5 : 2.99e-02, num_in_house6 : 7.59e-01	sex1: 1.326 [1.086-1.619], bmi: 1.626 [1.345-1.966], age: 1.427 [1.233-1.652], num_in_house2: 0.751 [0.583-0.968], num_in_house3: 0.907 [0.657-1.252], num_in_house4: 0.648 [0.43-0.978], num_in_house5: 0.489 [0.257-0.933], num_in_house6: 0.831 [0.255-2.707]						False				False				virus	Retroviridae	Orthoretrovirinae	T-lymphotropic virus 1
Other disorders of liver	digestive	573	JCV	VP1	Yes	Unknown	replicated	0.2693922632849978	0.00114406800909652	1.144	1.362	[0.968-1.351]	[1.146-1.618]	413	8803	632	7148	70173-0	JC virus Ab [Presence] in Serum or Plasma by Immunoassay	glm	sex	sex	All	All	0	dis_status ~ 0.029[2.3e-55] + (1.144 * mod_ant[0.114]) + (1.344 * male[0.003])	dis_status ~ 0.073[4.4e-270] + (1.362 * mod_ant[4.6e-04]) + (0.993 * male[0.938])	2.58	2.52	0.6	0.6	2.54	2.5	2886	4262	210	422	69.82	67.33	52.75	49.43	0.113748179672838	0.0004636486142128	sex	sex1 : 3.47e-03	sex1: 1.344 [1.102-1.639]	sex1 : 9.38e-01	sex1: 0.993 [0.829-1.190]		0 42921-7 [JC virus DNA [Presence] in Specimen by NAA with probe detection, firth]: nCase: 158 | nCon: 902, corr p-val: 0.797, uncorr p-val: 0.721, OR: 1.193 | model: dis_status ~ 0.149[0.0e+00] + (1.193 * mod_ant[0.721]) + (1.459 * male[0.030]), glm_warn [False]: nan log10 trans: False | Notes: n=1060 | DoF=2 | n iters: full : 5.00e+00, null : 5.00e+00 | Conv at last: LL change : 6.88e-12, max abs score : 2.71e-08, beta change : 9.83e-07 | Log Likes: full : -4.39e+02, null : -4.42e+02 | Method: Penalized ML | control: maxit : 2500, maxhs : 0, maxstep : 5, lconv : 1e-05, gconv : 1e-05, xconv : 1e-05, collapse : TRUE, fit : NR, call : logistf.control(maxit = n_iter) | mod control: tau : 0.5, terms.fit : NULL, call : logistf.mod.control() dtype: object	75292 32363-4 [JC virus DNA [Presence] in Serum or Plasma by NAA with probe detection, firth]: nCase: 306 | nCon: 556, corr p-val: 0.366, uncorr p-val: 0.237, OR: 0.562 | model: dis_status ~ 0.418[0.0e+00] + (0.562 * mod_ant[0.237]) + (1.757 * male[8.3e-05]), glm_warn [False]: nan log10 trans: False | Notes: n=862 | DoF=2 | n iters: full : 5.00e+00, null : 5.00e+00 | Conv at last: LL change : 2.40e-10, max abs score : 1.02e-07, beta change : 9.48e-06 | Log Likes: full : -5.47e+02, null : -5.55e+02 | Method: Penalized ML | control: maxit : 2500, maxhs : 0, maxstep : 5, lconv : 1e-05, gconv : 1e-05, xconv : 1e-05, collapse : TRUE, fit : NR, call : logistf.control(maxit = n_iter) | mod control: tau : 0.5, terms.fit : NULL, call : logistf.mod.control() 75293 33295-7 [JC virus DNA [Presence] in Cerebral spinal fluid by NAA with probe detection, firth]: nCase: 368 | nCon: 899, corr p-val: 5.39e-04, uncorr p-val: 2.13e-04, OR: 0.047 | model: dis_status ~ 0.342[0.0e+00] + (0.047 * mod_ant[2.1e-04]) + (1.468 * male[0.002]), glm_warn [False]: nan log10 trans: False | Notes: n=1267 | DoF=2 | n iters: full : 7.00e+00, null : 5.00e+00 | Conv at last: LL change : 2.84e-12, max abs score : 9.24e-09, beta change : 3.49e-06 | Log Likes: full : -7.46e+02, null : -7.58e+02 | Method: Penalized ML | control: maxit : 2500, maxhs : 0, maxstep : 5, lconv : 1e-05, gconv : 1e-05, xconv : 1e-05, collapse : TRUE, fit : NR, call : logistf.control(maxit = n_iter) | mod control: tau : 0.5, terms.fit : NULL, call : logistf.mod.control() dtype: object	False		False		False		False		virus	Polyomaviridae		polyomavirus 2
Other disorders of liver	digestive	573	KSHV	LANA	No	Unknown	did_not_attempt	0.9094843817359168		0.987		[0.855-1.141]		413	8803						sex, bmi, num_in_house		All			dis_status ~ 0.014[6.2e-45] + (0.987 * mod_ant[0.864]) + (1.349 * male[0.003]) + (1.620 * bmi[3.9e-07]) + (0.797 * num_in_house2[0.078]) + (0.800 * num_in_house3[0.168]) + (0.484 * num_in_house4[2.9e-04]) + (0.367 * num_in_house5[0.002]) + (0.817 * num_in_house6[0.737])		1.12	1.12	0.67	0.69	1.2	1.2					69.82	67.33			0.864010162649121		sex, bmi, num_in_house	sex1 : 3.20e-03, bmi : 3.88e-07, num_in_house2 : 7.76e-02, num_in_house3 : 1.68e-01, num_in_house4 : 2.85e-04, num_in_house5 : 1.91e-03, num_in_house6 : 7.37e-01	sex1: 1.349 [1.106-1.646], bmi: 1.620 [1.344-1.951], num_in_house2: 0.797 [0.62-1.025], num_in_house3: 0.800 [0.582-1.099], num_in_house4: 0.484 [0.327-0.716], num_in_house5: 0.367 [0.195-0.691], num_in_house6: 0.817 [0.251-2.658]						False				False				virus	Herpesviridae		gammaherpesvirus 8
Other disorders of liver	digestive	573	MCV	VP1	No	Unknown	did_not_attempt	0.930040997215357		1.005		[0.891-1.134]		413	8803						sex, num_in_house		All			dis_status ~ 0.052[7.4e-45] + (1.005 * mod_ant[0.930]) + (1.397 * male[9.5e-04]) + (0.786 * num_in_house2[0.061]) + (0.791 * num_in_house3[0.148]) + (0.467 * num_in_house4[1.4e-04]) + (0.352 * num_in_house5[0.001]) + (0.788 * num_in_house6[0.692])		2.86	2.85	0.86	0.82	3.07	3					69.82	67.33			0.930040997215357		sex, num_in_house	sex1 : 9.47e-04, num_in_house2 : 6.10e-02, num_in_house3 : 1.48e-01, num_in_house4 : 1.37e-04, num_in_house5 : 1.23e-03, num_in_house6 : 6.92e-01	sex1: 1.397 [1.146-1.703], num_in_house2: 0.786 [0.612-1.011], num_in_house3: 0.791 [0.577-1.086], num_in_house4: 0.467 [0.316-0.691], num_in_house5: 0.352 [0.187-0.663], num_in_house6: 0.788 [0.243-2.561]						False				False				virus	Polyomaviridae		polyomavirus 5
Other disorders of liver	digestive	573	T. gondii	sag1	No	Unknown	did_not_attempt	0.6493119460437413		1.091		[0.853-1.396]		413	8803						sex, bmi, age, alc		All			dis_status ~ 5.1e-04[2.5e-32] + (1.091 * mod_ant[0.487]) + (1.300 * male[0.010]) + (1.613 * bmi[9.6e-07]) + (1.474 * age[8.7e-09]) + (2.958 * alc1[0.001]) + (1.220 * alc2[0.476]) + (2.878 * alc3[0.187])		1.97	1.93	0.38	0.42	1.97	1.95					69.82	67.33			0.486983959532806		sex, bmi, age, num_in_house, alc	sex1 : 9.84e-03, bmi : 9.57e-07, age : 8.65e-09, alc1 : 1.09e-03, alc2 : 4.76e-01, alc3 : 1.87e-01	sex1: 1.300 [1.065-1.587], bmi: 1.613 [1.332-1.953], age: 1.474 [1.291-1.682], alc1: 2.958 [1.543-5.670], alc2: 1.220 [0.706-2.109], alc3: 2.878 [0.598-13.846]						False				False				other	Sarcocystidae	Toxoplasmatinae	T. gondii
Other disorders of liver	digestive	573	VZV	gE_gl	No	Unknown	did_not_attempt	0.6493119460437413		1.075		[0.883-1.310]		413	8803						sex, bmi, age		All			dis_status ~ 5.9e-04[7.1e-36] + (1.075 * mod_ant[0.470]) + (1.287 * male[0.013]) + (1.649 * bmi[2.2e-07]) + (1.476 * age[6.2e-09])		2.75	2.72	0.49	0.51	2.78	2.71					69.82	67.33			0.470479747325626		sex, bmi, age	sex1 : 1.32e-02, bmi : 2.19e-07, age : 6.21e-09	sex1: 1.287 [1.054-1.571], bmi: 1.649 [1.365-1.993], age: 1.476 [1.294-1.682]						False				False				virus	Herpesviridae		alphaherpesvirus 3
Hepatomegaly	digestive	573.3	BKV	VP1	No	Unknown	did_not_attempt	0.574059901897824		1.529		[0.543-4.309]		20	8803								All			dis_status ~ 5.3e-04[4.7e-05] + (1.529 * mod_ant[0.421])		3.48	3.4	0.45	0.48	3.6	3.54					68.2	67.33			0.421454786124232			:							False				False				virus	Polyomaviridae		polyomavirus 1
Hepatomegaly	digestive	573.3	C. trach.	PorB	No	Unknown	did_not_attempt	0.574059901897824		0.616		[0.226-1.679]		20	8803								All			dis_status ~ 0.004[1.2e-22] + (0.616 * mod_ant[0.344])		1.02	1.11	0.49	0.43	1.11	1.11					68.2	67.33			0.343643785532118			:							False				False				bacteria	Chlamydiaceae		C. trachomatis
Hepatomegaly	digestive	573.3	CMV	pp150 Nter	No	Unknown	did_not_attempt	0.574059901897824		0.757		[0.479-1.198]		20	8803						sex		All			dis_status ~ 0.002[2.9e-19] + (0.757 * mod_ant[0.235]) + (2.940 * male[0.027])		2.24	2.52	0.82	0.97	1.87	2.75					68.2	67.33			0.234667710909838		sex	sex1 : 2.73e-02	sex1: 2.940 [1.128-7.663]						False				False				virus	Herpesviridae	Betaherpesvirinae	betaherpesvirus 5
Hepatomegaly	digestive	573.3	EBV	VCA_p18	No	Unknown	did_not_attempt	0.574059901897824		1.607		[0.525-4.917]		20	8803						sex		All			dis_status ~ 2.0e-04[1.3e-04] + (1.607 * mod_ant[0.406]) + (3.076 * male[0.021])		3.82	3.7	0.29	0.65	3.89	3.87					68.2	67.33			0.405665224510665		sex	sex1 : 2.15e-02	sex1: 3.076 [1.18-8.014]						False				False				virus	Herpesviridae		gammaherpesvirus 4
Hepatomegaly	digestive	573.3	HBV	HBc	No	Unknown	did_not_attempt	0.574059901897824		1.351		[0.763-2.392]		20	8803						sex		All			dis_status ~ 9.8e-04[5.1e-50] + (1.351 * mod_ant[0.302]) + (2.959 * male[0.027])		0.83	0.67	0.69	0.64	0.85	0.7					68.2	67.33			0.302045628636953		sex	sex1 : 2.65e-02	sex1: 2.959 [1.135-7.716]						False				False				virus	Hepadnaviridae		Hepatitis B virus
Hepatomegaly	digestive	573.3	HCV	Core	No	Unknown	did_not_attempt	0.574059901897824		1.475		[0.813-2.676]		20	8803						sex		All			dis_status ~ 9.4e-04[1.4e-50] + (1.475 * mod_ant[0.201]) + (2.905 * male[0.029])		0.81	0.6	0.8	0.64	0.74	0.48					68.2	67.33			0.201320609021636		sex	sex1 : 2.94e-02	sex1: 2.905 [1.113-7.584]						False				False				virus	Flaviviridae		Hepacivirus C
Hepatomegaly	digestive	573.3	HHV-6	IE1B	No	Unknown	did_not_attempt	0.574059901897824		0.636		[0.271-1.490]		20	8803						sex		All			dis_status ~ 0.004[1.4e-07] + (0.636 * mod_ant[0.297]) + (2.992 * male[0.025])		2.28	2.4	0.53	0.52	2.35	2.37					68.2	67.33			0.29717862405257		sex	sex1 : 2.48e-02	sex1: 2.992 [1.149-7.793]						False				False				virus	Herpesviridae	Betaherpesvirinae	betaherpesvirus 6
Hepatomegaly	digestive	573.3	HHV-7	U14	No	Unknown	did_not_attempt	0.5889234116958223		0.712		[0.273-1.853]		20	8803						sex		All			dis_status ~ 0.003[3.8e-05] + (0.712 * mod_ant[0.486]) + (2.858 * male[0.034])		2.63	2.74	0.57	0.44	2.73	2.78					68.2	67.33			0.485887379517323		sex	sex1 : 3.37e-02	sex1: 2.858 [1.084-7.536]						False				False				virus	Herpesviridae	Betaherpesvirinae	betaherpesvirus 7
Hepatomegaly	digestive	573.3	HIV	gag	No	Unknown	did_not_attempt	0.537988598035284		2.422		[1.106-5.302]		20	8803						sex		All			dis_status ~ 2.4e-04[5.1e-21] + (2.422 * mod_ant[0.027]) + (2.922 * male[0.028])		2.01	1.74	0.87	0.53	1.89	1.74					68.2	67.33			0.0268994299017642		sex	sex1 : 2.83e-02	sex1: 2.922 [1.121-7.619]						False				False				virus	Retroviridae		Lentivirus
Hepatomegaly	digestive	573.3	HPV-16	L1	No	Unknown	did_not_attempt	0.574059901897824		0.53		[0.238-1.178]		20	8803								All			dis_status ~ 0.006[6.2e-17] + (0.530 * mod_ant[0.119])		1.4	1.57	0.63	0.47	1.5	1.6					68.2	67.33			0.118962795599404			:							False				False				virus	Papillomaviridae		Alphapapillomavirus 9
Hepatomegaly	digestive	573.3	HPV-18	L1	No	Unknown	did_not_attempt	0.574059901897824		0.606		[0.259-1.417]		20	8803								All			dis_status ~ 0.005[2.1e-16] + (0.606 * mod_ant[0.248])		1.41	1.53	0.6	0.45	1.5	1.57					68.2	67.33			0.247632407394336			:							False				False				virus	Papillomaviridae		Alphapapillomavirus 7
Hepatomegaly	digestive	573.3	H. pylori	VacA	No	Unknown	did_not_attempt	0.6064816473018677		1.207		[0.656-2.219]		20	8803						sex		All			dis_status ~ 9.1e-04[6.3e-28] + (1.207 * mod_ant[0.546]) + (2.966 * male[0.026])		1.64	1.52	0.92	0.7	1.49	1.45					68.2	67.33			0.545833482571681		sex	sex1 : 2.62e-02	sex1: 2.966 [1.137-7.738]						False				False				bacteria	Helicobacteraceae		H. pylori
Hepatomegaly	digestive	573.3	HSV-1	IgG	No	Unknown	did_not_attempt	0.7804417536306337		0.923		[0.572-1.488]		20	8803								All			dis_status ~ 0.003[4.8e-15] + (0.923 * mod_ant[0.741])		2.92	2.99	1.01	0.9	3.55	3.47					68.2	67.33			0.741419665949102			:							False				False				virus	Herpesviridae	Alphaherpesvirinae	alphaherpesvirus 1
Hepatomegaly	digestive	573.3	HSV-2	IgG	No	Unknown	did_not_attempt	0.891695076041955		0.961		[0.543-1.700]		20	8803								All			dis_status ~ 0.002[1.5e-32] + (0.961 * mod_ant[0.892])		1.56	1.59	0.85	0.77	1.43	1.51					68.2	67.33			0.891695076041955			:							False				False				virus	Herpesviridae	Alphaherpesvirinae	alphaherpesvirus 2
Hepatomegaly	digestive	573.3	HTLV-1	gag	No	Unknown	did_not_attempt	0.574059901897824		0.792		[0.49-1.282]		20	8803						sex		All			dis_status ~ 0.002[6.2e-27] + (0.792 * mod_ant[0.343]) + (3.085 * male[0.021])		1.78	1.94	1.06	0.86	1.98	2.12					68.2	67.33			0.342775546742541		sex	sex1 : 2.12e-02	sex1: 3.085 [1.183-8.045]						False				False				virus	Retroviridae	Orthoretrovirinae	T-lymphotropic virus 1
Hepatomegaly	digestive	573.3	JCV	VP1	No	Unknown	did_not_attempt	0.574059901897824		0.69		[0.339-1.402]		20	8803						sex		All			dis_status ~ 0.003[6.6e-10] + (0.690 * mod_ant[0.305]) + (3.129 * male[0.020])		2.41	2.52	0.49	0.6	2.35	2.5					68.2	67.33			0.305071852262702		sex	sex1 : 1.98e-02	sex1: 3.129 [1.198-8.170]						False				False				virus	Polyomaviridae		polyomavirus 2
Hepatomegaly	digestive	573.3	KSHV	LANA	No	Unknown	did_not_attempt	0.574059901897824		0.77		[0.403-1.474]		20	8803						sex		All			dis_status ~ 0.002[2.1e-35] + (0.770 * mod_ant[0.431]) + (3.071 * male[0.022])		1.01	1.12	0.85	0.69	1.02	1.2					68.2	67.33			0.430544926423368		sex	sex1 : 2.17e-02	sex1: 3.071 [1.178-8.007]						False				False				virus	Herpesviridae		gammaherpesvirus 8
Hepatomegaly	digestive	573.3	MCV	VP1	No	Unknown	did_not_attempt	0.574059901897824		0.711		[0.428-1.179]		20	8803						sex		All			dis_status ~ 0.003[1.0e-13] + (0.711 * mod_ant[0.186]) + (3.083 * male[0.021])		2.62	2.85	0.78	0.82	2.78	3					68.2	67.33			0.186028073255075		sex	sex1 : 2.13e-02	sex1: 3.083 [1.183-8.036]						False				False				virus	Polyomaviridae		polyomavirus 5
Hepatomegaly	digestive	573.3	T. gondii	p22	No	Unknown	did_not_attempt	0.574059901897824		0.738		[0.358-1.521]		20	8803						sex		All			dis_status ~ 0.002[5.9e-23] + (0.738 * mod_ant[0.410]) + (3.089 * male[0.021])		1.38	1.47	0.64	0.59	1.62	1.49					68.2	67.33			0.409581811161288		sex	sex1 : 2.12e-02	sex1: 3.089 [1.184-8.059]						False				False				other	Sarcocystidae	Toxoplasmatinae	T. gondii
Hepatomegaly	digestive	573.3	VZV	gE_gl	No	Unknown	did_not_attempt	0.5889234116958223		1.352		[0.562-3.249]		20	8803						sex		All			dis_status ~ 5.4e-04[5.7e-09] + (1.352 * mod_ant[0.501]) + (2.915 * male[0.029])		2.82	2.72	0.51	0.51	2.89	2.71					68.2	67.33			0.500584899941449		sex	sex1 : 2.94e-02	sex1: 2.915 [1.113-7.630]						False				False				virus	Herpesviridae		alphaherpesvirus 3
Jaundice (not of newborn)	digestive	573.5	BKV	VP1	No	Unknown	did_not_attempt	0.8582924026225089		0.9		[0.523-1.549]		51	8803						age		All			dis_status ~ 1.0e-04[2.3e-07] + (0.900 * mod_ant[0.704]) + (1.889 * age[0.001])		3.34	3.4	0.49	0.48	3.45	3.54					71.13	67.33			0.703627131941206		age	age : 1.40e-03	age: 1.889 [1.279-2.790]						False				False				virus	Polyomaviridae		polyomavirus 1
Jaundice (not of newborn)	digestive	573.5	C. trach.	tarp-D F1	No	Unknown	did_not_attempt	0.4990885457339565		0.762		[0.552-1.053]		51	8803						age		All			dis_status ~ 1.1e-04[2.1e-10] + (0.762 * mod_ant[0.100]) + (1.854 * age[0.002])		0.93	1.19	0.78	0.95	0.85	1.08					71.13	67.33			0.0998177091467913		age	age : 1.88e-03	age: 1.854 [1.256-2.737]						False				False				bacteria	Chlamydiaceae		C. trachomatis
Jaundice (not of newborn)	digestive	573.5	CMV	pp150 Nter	No	Unknown	did_not_attempt	0.7130203015528644		1.174		[0.87-1.584]		51	8803						sex, age		All			dis_status ~ 3.9e-05[2.5e-12] + (1.174 * mod_ant[0.294]) + (1.992 * male[0.017]) + (1.840 * age[0.002])		2.7	2.52	0.91	0.97	3.05	2.75					71.13	67.33			0.294381593764412		sex, age	sex1 : 1.70e-02, age : 2.17e-03	sex1: 1.992 [1.131-3.508], age: 1.840 [1.246-2.716]						False				False				virus	Herpesviridae	Betaherpesvirinae	betaherpesvirus 5
Jaundice (not of newborn)	digestive	573.5	EBV	EBNA-1	No	Unknown	did_not_attempt	0.8034058378946584		0.902		[0.685-1.187]		51	8803						sex, age		All			dis_status ~ 7.4e-05[2.0e-10] + (0.902 * mod_ant[0.461]) + (1.942 * male[0.021]) + (1.874 * age[0.001])		3.22	3.32	0.94	0.88	3.65	3.63					71.13	67.33			0.460527428679062		sex, age	sex1 : 2.11e-02, age : 1.47e-03	sex1: 1.942 [1.105-3.415], age: 1.874 [1.272-2.760]						False				False				virus	Herpesviridae		gammaherpesvirus 4
Jaundice (not of newborn)	digestive	573.5	HBV	HBc	No	Unknown	did_not_attempt	0.4990885457339565		1.404		[0.986-2.000]		51	8803						sex		All			dis_status ~ 0.003[2.5e-104] + (1.404 * mod_ant[0.060]) + (1.958 * male[0.020])		0.84	0.67	0.93	0.64	0.6	0.7					71.13	67.33			0.0599736211302651		sex	sex1 : 1.97e-02	sex1: 1.958 [1.113-3.444]						False				False				virus	Hepadnaviridae		Hepatitis B virus
Jaundice (not of newborn)	digestive	573.5	HCV	Core	No	Unknown	did_not_attempt	0.8184131082574958		1.132		[0.752-1.704]		51	8803						sex		All			dis_status ~ 0.004[1.1e-103] + (1.132 * mod_ant[0.552]) + (1.982 * male[0.018])		0.67	0.6	0.7	0.64	0.6	0.48					71.13	67.33			0.55185564934848		sex	sex1 : 1.76e-02	sex1: 1.982 [1.126-3.487]						False				False				virus	Flaviviridae		Hepacivirus C
Jaundice (not of newborn)	digestive	573.5	HHV-6	IE1A	No	Unknown	did_not_attempt	0.8582924026225089		0.912		[0.49-1.694]		51	8803						sex, age		All			dis_status ~ 6.3e-05[7.3e-10] + (0.912 * mod_ant[0.770]) + (1.956 * male[0.020]) + (1.881 * age[0.001])		2.29	2.29	0.39	0.44	2.29	2.3					71.13	67.33			0.76952321894919		sex, age	sex1 : 1.99e-02, age : 1.40e-03	sex1: 1.956 [1.112-3.441], age: 1.881 [1.277-2.771]						False				False				virus	Herpesviridae	Betaherpesvirinae	betaherpesvirus 6
Jaundice (not of newborn)	digestive	573.5	HHV-7	U14	No	Unknown	did_not_attempt	0.889780651890474		1.046		[0.556-1.967]		51	8803						sex, age		All			dis_status ~ 4.6e-05[4.2e-09] + (1.046 * mod_ant[0.890]) + (1.961 * male[0.021]) + (1.879 * age[0.001])		2.72	2.74	0.48	0.44	2.79	2.78					71.13	67.33			0.889780651890474		sex, age	sex1 : 2.09e-02, age : 1.43e-03	sex1: 1.961 [1.107-3.472], age: 1.879 [1.275-2.768]						False				False				virus	Herpesviridae	Betaherpesvirinae	betaherpesvirus 7
Jaundice (not of newborn)	digestive	573.5	HIV	gag	No	Unknown	did_not_attempt	0.5017994024885767		1.492		[0.884-2.516]		51	8803						sex		All			dis_status ~ 0.002[7.4e-31] + (1.492 * mod_ant[0.134]) + (1.978 * male[0.018])		1.86	1.74	0.55	0.53	1.85	1.74					71.13	67.33			0.133929157956763		sex	sex1 : 1.78e-02	sex1: 1.978 [1.125-3.477]						False				False				virus	Retroviridae		Lentivirus
Jaundice (not of newborn)	digestive	573.5	HPV-16	L1	No	Unknown	did_not_attempt	0.7130203015528644		1.374		[0.734-2.571]		51	8803						age		All			dis_status ~ 3.7e-05[3.8e-11] + (1.374 * mod_ant[0.321]) + (1.929 * age[9.2e-04])		1.62	1.57	0.4	0.47	1.61	1.6					71.13	67.33			0.320859135698789		age	age : 9.16e-04	age: 1.929 [1.308-2.845]						False				False				virus	Papillomaviridae		Alphapapillomavirus 9
Jaundice (not of newborn)	digestive	573.5	HPV-18	L1	No	Unknown	did_not_attempt	0.4990885457339565		1.94		[1.004-3.751]		51	8803								All			dis_status ~ 0.002[2.0e-27] + (1.940 * mod_ant[0.049])		1.65	1.53	0.57	0.45	1.61	1.57					71.13	67.33			0.0487816812689867			:							False				False				virus	Papillomaviridae		Alphapapillomavirus 7
Jaundice (not of newborn)	digestive	573.5	H. pylori	VacA	No	Unknown	did_not_attempt	0.4990885457339565		0.695		[0.463-1.045]		51	8803						sex, age		All			dis_status ~ 8.3e-05[8.6e-11] + (0.695 * mod_ant[0.080]) + (1.999 * male[0.016]) + (1.890 * age[0.001])		1.37	1.52	0.56	0.7	1.38	1.45					71.13	67.33			0.0804834728135654		sex, age	sex1 : 1.63e-02, age : 1.36e-03	sex1: 1.999 [1.136-3.519], age: 1.890 [1.28-2.789]						False				False				bacteria	Helicobacteraceae		H. pylori
Jaundice (not of newborn)	digestive	573.5	HSV-1	IgG	No	Unknown	did_not_attempt	0.5017994024885767		1.283		[0.913-1.803]		51	8803						age		All			dis_status ~ 3.6e-05[5.2e-12] + (1.283 * mod_ant[0.151]) + (1.863 * age[0.002])		3.2	2.99	0.8	0.9	3.63	3.47					71.13	67.33			0.150539820746573		age	age : 1.67e-03	age: 1.863 [1.264-2.747]						False				False				virus	Herpesviridae	Alphaherpesvirinae	alphaherpesvirus 1
Jaundice (not of newborn)	digestive	573.5	HSV-2	IgG	No	Unknown	did_not_attempt	0.7130203015528644		1.197		[0.845-1.697]		51	8803						age		All			dis_status ~ 4.7e-05[8.7e-12] + (1.197 * mod_ant[0.312]) + (1.918 * age[0.001])		1.68	1.59	0.85	0.77	1.54	1.51					71.13	67.33			0.311743144752781		age	age : 1.01e-03	age: 1.918 [1.301-2.828]						False				False				virus	Herpesviridae	Alphaherpesvirinae	alphaherpesvirus 2
Jaundice (not of newborn)	digestive	573.5	HTLV-1	gag	No	Unknown	did_not_attempt	0.8582924026225089		1.063		[0.764-1.478]		51	8803						sex, age		All			dis_status ~ 4.8e-05[3.8e-12] + (1.063 * mod_ant[0.718]) + (1.936 * male[0.022]) + (1.864 * age[0.002])		2.04	1.94	0.87	0.86	2.32	2.12					71.13	67.33			0.717782074646643		sex, age	sex1 : 2.20e-02, age : 1.71e-03	sex1: 1.936 [1.10-3.407], age: 1.864 [1.263-2.751]						False				False				virus	Retroviridae	Orthoretrovirinae	T-lymphotropic virus 1
Jaundice (not of newborn)	digestive	573.5	JCV	VP1	No	Unknown	did_not_attempt	0.8034058378946584		1.181		[0.743-1.878]		51	8803						sex		All			dis_status ~ 0.003[2.1e-20] + (1.181 * mod_ant[0.482]) + (1.969 * male[0.019])		2.6	2.52	0.6	0.6	2.56	2.5					71.13	67.33			0.482043502736795		sex	sex1 : 1.90e-02	sex1: 1.969 [1.118-3.467]						False				False				virus	Polyomaviridae		polyomavirus 2
Jaundice (not of newborn)	digestive	573.5	KSHV	LANA	No	Unknown	did_not_attempt	0.8582924026225089		0.943		[0.631-1.407]		51	8803						sex		All			dis_status ~ 0.004[1.6e-68] + (0.943 * mod_ant[0.772]) + (2.012 * male[0.015])		1.1	1.12	0.7	0.69	1.26	1.2					71.13	67.33			0.772463162360258		sex	sex1 : 1.52e-02	sex1: 2.012 [1.144-3.538]						False				False				virus	Herpesviridae		gammaherpesvirus 8
Jaundice (not of newborn)	digestive	573.5	MCV	VP1	No	Unknown	did_not_attempt	0.8034058378946584		1.16		[0.818-1.644]		51	8803						sex		All			dis_status ~ 0.003[9.7e-26] + (1.160 * mod_ant[0.405]) + (1.987 * male[0.017])		2.95	2.85	0.74	0.82	3.11	3					71.13	67.33			0.405220531017762		sex	sex1 : 1.70e-02	sex1: 1.987 [1.13-3.493]						False				False				virus	Polyomaviridae		polyomavirus 5
Jaundice (not of newborn)	digestive	573.5	T. gondii	p22	No	Unknown	did_not_attempt	0.8184131082574958		1.146		[0.714-1.840]		51	8803						sex, age		All			dis_status ~ 4.4e-05[4.1e-12] + (1.146 * mod_ant[0.573]) + (1.929 * male[0.023]) + (1.866 * age[0.002])		1.55	1.47	0.57	0.59	1.58	1.49					71.13	67.33			0.572889175780247		sex, age	sex1 : 2.28e-02, age : 1.61e-03	sex1: 1.929 [1.096-3.395], age: 1.866 [1.267-2.750]						False				False				other	Sarcocystidae	Toxoplasmatinae	T. gondii
Jaundice (not of newborn)	digestive	573.5	VZV	gE_gl	No	Unknown	did_not_attempt	0.889780651890474		0.95		[0.551-1.640]		51	8803						sex, age		All			dis_status ~ 5.9e-05[4.7e-10] + (0.950 * mod_ant[0.854]) + (1.959 * male[0.020]) + (1.882 * age[0.001])		2.74	2.72	0.49	0.51	2.81	2.71					71.13	67.33			0.854034788729541		sex, age	sex1 : 2.02e-02, age : 1.41e-03	sex1: 1.959 [1.111-3.457], age: 1.882 [1.277-2.774]						False				False				virus	Herpesviridae		alphaherpesvirus 3
Abnormal results of function study of liver	digestive	573.7	BKV	VP1	No	Unknown	did_not_attempt	0.5272888023112274		0.904		[0.708-1.156]		264	8803						bmi, age		All			dis_status ~ 4.7e-04[3.8e-20] + (0.904 * mod_ant[0.422]) + (1.871 * bmi[3.9e-08]) + (1.489 * age[2.0e-06])		3.35	3.4	0.49	0.48	3.47	3.54					69.87	67.33			0.421831041848982		bmi, age	bmi : 3.85e-08, age : 2.00e-06	bmi: 1.871 [1.496-2.339], age: 1.489 [1.264-1.755]						False				False				virus	Polyomaviridae		polyomavirus 1
Abnormal results of function study of liver	digestive	573.7	C. trach.	PorB	No	Unknown	did_not	0.112542691306799	0.2833138982437707	1.459	2.179	[1.094-1.948]	[0.718-5.035]	264	8803	138	19467	57287-5	Chlamydia trachomatis rRNA [Presence] in Anal by NAA with probe detection	firth	bmi, age	age	All	All	0	dis_status ~ 2.0e-04[4.9e-34] + (1.459 * mod_ant[0.010]) + (1.859 * bmi[5.5e-08]) + (1.514 * age[6.4e-07])	dis_status ~ 0.001[0.0e+00] + (2.179 * mod_ant[0.151]) + (1.618 * age[2.2e-16])	1.18	1.11	0.42	0.43	1.18	1.11	19058	409	134	4	69.87	67.33	44.28	34.86	0.0102567429261662	0.150877223916801	bmi, age	bmi : 5.50e-08, age : 6.44e-07	bmi: 1.859 [1.487-2.326], age: 1.514 [1.286-1.782]	age : 2.22e-16	age: 1.618 [1.449-1.802]	n=19605 | DoF=2 | n iters: full : 8.00e+00, null : 7.00e+00 | Conv at last: LL change : 2.77e-11, max abs score : 5.76e-07, beta change : 1.34e-06 | Log Likes: full : -7.82e+02, null : -8.16e+02 | Method: Penalized ML | control: maxit : 2500, maxhs : 0, maxstep : 5, lconv : 1e-05, gconv : 1e-05, xconv : 1e-05, collapse : TRUE, fit : NR, call : logistf.control(maxit = n_iter) | mod control: tau : 0.5, terms.fit : NULL, call : logistf.mod.control()	0 80363-5 [Chlamydia trachomatis DNA [Presence] in Anorectal by NAA with probe detection, firth]: nCase: 21 | nCon: 1772, corr p-val: 0.406, uncorr p-val: 0.235, OR: 2.472 | model: dis_status ~ 0.002[0.0e+00] + (2.472 * mod_ant[0.235]) + (1.530 * age[0.010]), glm_warn [False]: nan log10 trans: False | Notes: n=1793 | DoF=2 | n iters: full : 8.00e+00, null : 7.00e+00 | Conv at last: LL change : 3.94e-11, max abs score : 2.00e-06, beta change : 6.63e-06 | Log Likes: full : -1.07e+02, null : -1.11e+02 | Method: Penalized ML | control: maxit : 2500, maxhs : 0, maxstep : 5, lconv : 1e-05, gconv : 1e-05, xconv : 1e-05, collapse : TRUE, fit : NR, call : logistf.control(maxit = n_iter) | mod control: tau : 0.5, terms.fit : NULL, call : logistf.mod.control() 1 6349-5 [Chlamydia trachomatis [Presence] in Specimen by Organism specific culture, firth]: nCase: 99 | nCon: 8481, corr p-val: 0.631, uncorr p-val: 0.425, OR: 2.098 | model: dis_status ~ 0.003[0.0e+00] + (2.098 * mod_ant[0.425]) + (1.426 * age[8.1e-10]), glm_warn [False]: nan log10 trans: False | Notes: n=8580 | DoF=2 | n iters: full : 8.00e+00, null : 7.00e+00 | Conv at last: LL change : 2.16e-11, max abs score : 5.30e-08, beta change : 9.85e-08 | Log Likes: full : -5.16e+02, null : -5.35e+02 | Method: Penalized ML | control: maxit : 2500, maxhs : 0, maxstep : 5, lconv : 1e-05, gconv : 1e-05, xconv : 1e-05, collapse : TRUE, fit : NR, call : logistf.control(maxit = n_iter) | mod control: tau : 0.5, terms.fit : NULL, call : logistf.mod.control() 2 45090-8 [Chlamydia trachomatis DNA [Presence] in Anal by NAA with probe detection, firth]: nCase: 21 | nCon: 725, corr p-val: 0.653, uncorr p-val: 0.468, OR: 1.708 | model: dis_status ~ 0.006[0.0e+00] + (1.708 * mod_ant[0.468]) + (1.444 * age[0.017]), glm_warn [False]: nan log10 trans: False | Notes: n=746 | DoF=2 | n iters: full : 8.00e+00, null : 6.00e+00 | Conv at last: LL change : 1.53e-12, max abs score : 1.79e-07, beta change : 5.32e-07 | Log Likes: full : -8.89e+01, null : -9.22e+01 | Method: Penalized ML | control: maxit : 2500, maxhs : 0, maxstep : 5, lconv : 1e-05, gconv : 1e-05, xconv : 1e-05, collapse : TRUE, fit : NR, call : logistf.control(maxit = n_iter) | mod control: tau : 0.5, terms.fit : NULL, call : logistf.mod.control() 3 53925-4 [Chlamydia trachomatis rRNA [Presence] in Urethra by NAA with probe detection, firth]: nCase: 39 | nCon: 13737, corr p-val: 0.902, uncorr p-val: 0.763, OR: 1.228 | model: dis_status ~ 1.7e-04[0.0e+00] + (1.228 * mod_ant[0.763]) + (2.353 * age[2.2e-16]), glm_warn [False]: nan log10 trans: False | Notes: n=13776 | DoF=2 | n iters: full : 9.00e+00, null : 8.00e+00 | Conv at last: LL change : 2.81e-12, max abs score : 1.68e-07, beta change : 1.09e-06 | Log Likes: full : -2.30e+02, null : -2.64e+02 | Method: Penalized ML | control: maxit : 2500, maxhs : 0, maxstep : 5, lconv : 1e-05, gconv : 1e-05, xconv : 1e-05, collapse : TRUE, fit : NR, call : logistf.control(maxit = n_iter) | mod control: tau : 0.5, terms.fit : NULL, call : logistf.mod.control() dtype: object	75359 16599-3 [Chlamydia trachomatis DNA [Presence] in Blood by NAA with probe detection, firth]: nCase: 200 | nCon: 50219, corr p-val: 0.633, uncorr p-val: 0.434, OR: 0.629 | model: dis_status ~ 6.9e-04[0.0e+00] + (0.629 * mod_ant[0.434]) + (1.545 * age[2.4e-13]), glm_warn [False]: nan log10 trans: False | Notes: n=50419 | DoF=2 | n iters: full : 9.00e+00, null : 8.00e+00 | Conv at last: LL change : -9.82e-11, max abs score : 1.01e-08, beta change : 6.52e-08 | Log Likes: full : -1.27e+03, null : -1.30e+03 | Method: Penalized ML | control: maxit : 2500, maxhs : 0, maxstep : 5, lconv : 1e-05, gconv : 1e-05, xconv : 1e-05, collapse : TRUE, fit : NR, call : logistf.control(maxit = n_iter) | mod control: tau : 0.5, terms.fit : NULL, call : logistf.mod.control() 75360 21190-4 [Chlamydia trachomatis DNA [Presence] in Cervix by NAA with probe detection, glm]: nCase: 1047 | nCon: 61070, corr p-val: 0.178, uncorr p-val: 0.068, OR: 0.587 | model: dis_status ~ 0.003[0.0e+00] + (0.587 * mod_ant[0.068]) + (1.555 * age[1.2e-70]), glm_warn [False]: nan log10 trans: False | Notes: nan 75361 21613-5 [Chlamydia trachomatis DNA [Presence] in Specimen by NAA with probe detection, glm]: nCase: 15029 | nCon: 1256975, corr p-val: 1.32e-05, uncorr p-val: 2.43e-06, OR: 0.761 | model: dis_status ~ 0.002[0.0e+00] + (0.761 * mod_ant[2.4e-06]) + (1.555 * age[0.0e+00]), glm_warn [False]: nan log10 trans: False | Notes: nan 75362 31777-6 [Chlamydia trachomatis Ag [Presence] in Specimen, glm]: nCase: 962 | nCon: 102464, corr p-val: 0.146, uncorr p-val: 0.053, OR: 0.602 | model: dis_status ~ 9.6e-04[0.0e+00] + (0.602 * mod_ant[0.053]) + (1.575 * age[2.6e-90]), glm_warn [False]: nan log10 trans: False | Notes: nan 75363 42931-6 [Chlamydia trachomatis rRNA [Presence] in Urine by NAA with probe detection, glm]: nCase: 1529 | nCon: 131102, corr p-val: 0.26, uncorr p-val: 0.134, OR: 0.772 | model: dis_status ~ 0.002[0.0e+00] + (0.772 * mod_ant[0.134]) + (1.555 * age[2.3e-160]), glm_warn [False]: nan log10 trans: False | Notes: nan 75364 43304-5 [Chlamydia trachomatis rRNA [Presence] in Specimen by NAA with probe detection, glm]: nCase: 7886 | nCon: 769742, corr p-val: 5.12e-05, uncorr p-val: 9.99e-06, OR: 0.665 | model: dis_status ~ 0.002[0.0e+00] + (0.665 * mod_ant[1.0e-05]) + (1.492 * age[0.0e+00]), glm_warn [False]: nan log10 trans: False | Notes: nan 75365 43404-3 [Chlamydia trachomatis DNA [Presence] in Specimen by Probe with signal amplification, glm]: nCase: 7982 | nCon: 444932, corr p-val: 2.50e-09, uncorr p-val: 2.96e-10, OR: 0.565 | model: dis_status ~ 0.003[0.0e+00] + (0.565 * mod_ant[3.0e-10]) + (1.635 * age[0.0e+00]), glm_warn [False]: nan log10 trans: False | Notes: nan 75366 45084-1 [Chlamydia trachomatis DNA [Presence] in Vaginal fluid by NAA with probe detection, glm]: nCase: 630 | nCon: 45319, corr p-val: 0.983, uncorr p-val: 0.955, OR: 0.986 | model: dis_status ~ 0.004[0.0e+00] + (0.986 * mod_ant[0.955]) + (1.396 * age[9.3e-32]), glm_warn [False]: nan log10 trans: False | Notes: nan 75368 4993-2 [Chlamydia trachomatis rRNA [Presence] in Specimen by Probe, glm]: nCase: 610 | nCon: 50594, corr p-val: 0.26, uncorr p-val: 0.132, OR: 0.601 | model: dis_status ~ 0.003[0.0e+00] + (0.601 * mod_ant[0.132]) + (1.430 * age[2.3e-30]), glm_warn [False]: nan log10 trans: False | Notes: nan 75369 50387-0 [Chlamydia trachomatis rRNA [Presence] in Cervix by NAA with probe detection, glm]: nCase: 876 | nCon: 104495, corr p-val: 0.244, uncorr p-val: 0.106, OR: 0.561 | model: dis_status ~ 0.002[0.0e+00] + (0.561 * mod_ant[0.106]) + (1.512 * age[6.2e-54]), glm_warn [False]: nan log10 trans: False | Notes: nan 75371 53926-2 [Chlamydia trachomatis rRNA [Presence] in Vaginal fluid by NAA with probe detection, firth]: nCase: 138 | nCon: 14056, corr p-val: 0.253, uncorr p-val: 0.123, OR: 0.347 | model: dis_status ~ 0.002[0.0e+00] + (0.347 * mod_ant[0.123]) + (1.509 * age[2.0e-09]), glm_warn [False]: nan log10 trans: False | Notes: n=14194 | DoF=2 | n iters: full : 8.00e+00, null : 7.00e+00 | Conv at last: LL change : -8.53e-11, max abs score : 6.19e-08, beta change : 7.81e-06 | Log Likes: full : -7.51e+02, null : -7.71e+02 | Method: Penalized ML | control: maxit : 2500, maxhs : 0, maxstep : 5, lconv : 1e-05, gconv : 1e-05, xconv : 1e-05, collapse : TRUE, fit : NR, call : logistf.control(maxit = n_iter) | mod control: tau : 0.5, terms.fit : NULL, call : logistf.mod.control() 75373 57288-3 [Chlamydia trachomatis rRNA [Presence] in Nasopharynx by NAA with probe detection, firth]: nCase: 70 | nCon: 5162, corr p-val: 0.907, uncorr p-val: 0.783, OR: 0.69 | model: dis_status ~ 0.002[0.0e+00] + (0.690 * mod_ant[0.783]) + (1.657 * age[1.9e-11]), glm_warn [False]: nan log10 trans: False | Notes: n=5232 | DoF=2 | n iters: full : 8.00e+00, null : 7.00e+00 | Conv at last: LL change : -5.68e-13, max abs score : 2.28e-07, beta change : 4.67e-07 | Log Likes: full : -3.44e+02, null : -3.67e+02 | Method: Penalized ML | control: maxit : 2500, maxhs : 0, maxstep : 5, lconv : 1e-05, gconv : 1e-05, xconv : 1e-05, collapse : TRUE, fit : NR, call : logistf.control(maxit = n_iter) | mod control: tau : 0.5, terms.fit : NULL, call : logistf.mod.control() 75375 6356-0 [Chlamydia trachomatis DNA [Presence] in Genital specimen by NAA with probe detection, firth]: nCase: 530 | nCon: 62324, corr p-val: 0.078, uncorr p-val: 0.027, OR: 0.436 | model: dis_status ~ 0.002[0.0e+00] + (0.436 * mod_ant[0.027]) + (1.528 * age[0.0e+00]), glm_warn [False]: nan log10 trans: False | Notes: n=62854 | DoF=2 | n iters: full : 8.00e+00, null : 7.00e+00 | Conv at last: LL change : -2.59e-09, max abs score : 2.23e-08, beta change : 4.88e-06 | Log Likes: full : -2.96e+03, null : -3.05e+03 | Method: Penalized ML | control: maxit : 2500, maxhs : 0, maxstep : 5, lconv : 1e-05, gconv : 1e-05, xconv : 1e-05, collapse : TRUE, fit : NR, call : logistf.control(maxit = n_iter) | mod control: tau : 0.5, terms.fit : NULL, call : logistf.mod.control() 75376 6357-8 [Chlamydia trachomatis DNA [Presence] in Urine by NAA with probe detection, glm]: nCase: 2034 | nCon: 245251, corr p-val: 1.96e-06, uncorr p-val: 2.89e-07, OR: 0.404 | model: dis_status ~ 0.002[0.0e+00] + (0.404 * mod_ant[2.9e-07]) + (1.498 * age[2.3e-165]), glm_warn [False]: nan log10 trans: False | Notes: nan dtype: object	False		False		False		False		bacteria	Chlamydiaceae		C. trachomatis
Abnormal results of function study of liver	digestive	573.7	CMV	pp52	Yes	Unknown	replicated	0.2666770196294445	7.931741659329866e-14	1.106	2.175	[0.975-1.255]	[1.789-2.644]	264	8803	1445	36332	5000-5	Cytomegalovirus DNA [Presence] in Specimen by NAA with probe detection	glm	sex, bmi, age, alc	sex, age	All	All	0	dis_status ~ 1.9e-04[1.9e-28] + (1.106 * mod_ant[0.118]) + (1.339 * male[0.021]) + (1.808 * bmi[4.3e-07]) + (1.467 * age[5.6e-06]) + (3.407 * alc1[0.004]) + (1.396 * alc2[0.362]) + (7.5e-06 * alc3[0.973])	dis_status ~ 0.028[0.0e+00] + (2.175 * mod_ant[6.1e-15]) + (1.031 * male[0.573]) + (3.2e-04 * sex2[0.954]) + (1.058 * age[1.5e-05])	2.98	2.82	0.98	1.03	3.54	3.27	34915	1417	1326	119	69.87	67.33	54.36	51.73	0.117820933002245	6.101339737946051e-15	sex, bmi, age, alc	sex1 : 2.07e-02, bmi : 4.30e-07, age : 5.61e-06, alc1 : 3.94e-03, alc2 : 3.62e-01, alc3 : 9.73e-01	sex1: 1.339 [1.046-1.715], bmi: 1.808 [1.437-2.274], age: 1.467 [1.243-1.731], alc1: 3.407 [1.481-7.838], alc2: 1.396 [0.682-2.856], alc3: 7.5e-06 [3.37e-302-1.68e+291]	sex1 : 5.73e-01, sex2 : 9.54e-01, age : 1.50e-05	sex1: 1.031 [0.927-1.146], sex2: 3.2e-04 [9.52e-123-1.08e+115], age: 1.058 [1.031-1.085]		0 13949-3 [Cytomegalovirus IgG Ab [Presence] in Serum or Plasma by Immunoassay, glm]: nCase: 3573 | nCon: 59987, corr p-val: 1.15e-12, uncorr p-val: 9.55e-14, OR: 1.301 | model: dis_status ~ 0.039[0.0e+00] + (1.301 * mod_ant[9.5e-14]) + (0.961 * male[0.253]) + (6.5e-05 * sex2[0.905]) + (1.063 * age[3.0e-11]), glm_warn [False]: nan log10 trans: False | Notes: nan 1 24119-0 [Cytomegalovirus IgM Ab [Presence] in Serum or Plasma by Immunoassay, glm]: nCase: 3728 | nCon: 45036, corr p-val: 1.30e-09, uncorr p-val: 1.47e-10, OR: 1.544 | model: dis_status ~ 0.040[0.0e+00] + (1.544 * mod_ant[1.5e-10]) + (1.026 * male[0.454]) + (5.4e-05 * sex2[0.913]) + (1.155 * age[6.9e-63]), glm_warn [False]: nan log10 trans: False | Notes: nan 2 22244-8 [Cytomegalovirus IgG Ab [Presence] in Serum or Plasma, glm]: nCase: 2671 | nCon: 38455, corr p-val: 1.06e-05, uncorr p-val: 1.89e-06, OR: 1.231 | model: dis_status ~ 0.032[0.0e+00] + (1.231 * mod_ant[1.9e-06]) + (1.022 * male[0.589]) + (6.1e-05 * sex2[0.941]) + (1.124 * age[1.2e-21]), glm_warn [False]: nan log10 trans: False | Notes: nan 3 49539-0 [Cytomegalovirus IgM Ab [Presence] in Serum or Plasma by Immunofluorescence, glm]: nCase: 958 | nCon: 29345, corr p-val: 1.04e-03, uncorr p-val: 2.35e-04, OR: 1.635 | model: dis_status ~ 0.023[5.4e-263] + (1.635 * mod_ant[2.3e-04]) + (1.060 * male[0.383]) + (3.4e-04 * sex2[0.954]) + (1.060 * age[0.003]), glm_warn [False]: nan log10 trans: False | Notes: nan 4 82189-2 [Cytomegalovirus DNA [Presence] in Cerebral spinal fluid by NAA with non-probe detection, firth]: nCase: 840 | nCon: 22561, corr p-val: 0.196, uncorr p-val: 0.082, OR: 3.128 | model: dis_status ~ 0.013[0.0e+00] + (3.128 * mod_ant[0.082]) + (0.991 * male[0.899]) + (0.748 * sex2[0.834]) + (1.230 * age[0.0e+00]), glm_warn [False]: nan log10 trans: False | Notes: n=23401 | DoF=4 | n iters: full : 7.00e+00, null : 6.00e+00 | Conv at last: LL change : 8.37e-11, max abs score : 1.94e-08, beta change : 7.08e-08 | Log Likes: full : -3.51e+03, null : -3.61e+03 | Method: Penalized ML | control: maxit : 2500, maxhs : 0, maxstep : 5, lconv : 1e-05, gconv : 1e-05, xconv : 1e-05, collapse : TRUE, fit : NR, call : logistf.control(maxit = n_iter) | mod control: tau : 0.5, terms.fit : NULL, call : logistf.mod.control() 5 16718-9 [Cytomegalovirus Ag [Presence] in Blood, firth]: nCase: 19 | nCon: 1559, corr p-val: 0.983, uncorr p-val: 0.957, OR: 1.084 | model: dis_status ~ 0.001[0.0e+00] + (1.084 * mod_ant[0.957]) + (1.327 * male[0.540]) + (1.484 * age[9.5e-04]), glm_warn [False]: nan log10 trans: False | Notes: n=1578 | DoF=3 | n iters: full : 9.00e+00, null : 7.00e+00 | Conv at last: LL change : 3.23e-11, max abs score : 3.73e-06, beta change : 5.87e-06 | Log Likes: full : -9.34e+01, null : -9.91e+01 | Method: Penalized ML | control: maxit : 2500, maxhs : 0, maxstep : 5, lconv : 1e-05, gconv : 1e-05, xconv : 1e-05, collapse : TRUE, fit : NR, call : logistf.control(maxit = n_iter) | mod control: tau : 0.5, terms.fit : NULL, call : logistf.mod.control() dtype: object	75380 22239-8 [Cytomegalovirus Ab [Presence] in Serum or Plasma, glm]: nCase: 279 | nCon: 5124, corr p-val: 0.857, uncorr p-val: 0.696, OR: 0.951 | model: dis_status ~ 0.109[4.1e-24] + (0.951 * mod_ant[0.696]) + (1.089 * male[0.497]) + (7.9e-06 * sex2[0.976]) + (0.883 * age[3.9e-04]), glm_warn [False]: nan log10 trans: False | Notes: nan 75383 30246-3 [Cytomegalovirus DNA [Presence] in Serum or Plasma by NAA with probe detection, glm]: nCase: 1017 | nCon: 7770, corr p-val: 0.027, uncorr p-val: 7.76e-03, OR: 0.632 | model: dis_status ~ 0.210[1.0e-88] + (0.632 * mod_ant[0.008]) + (0.885 * male[0.067]) + (0.918 * age[1.7e-09]), glm_warn [False]: nan log10 trans: False | Notes: nan 75384 30325-5 [Cytomegalovirus IgM Ab [Presence] in Serum or Plasma, glm]: nCase: 406 | nCon: 9333, corr p-val: 4.00e-19, uncorr p-val: 2.13e-20, OR: 0.168 | model: dis_status ~ 0.020[2.3e-66] + (0.168 * mod_ant[2.1e-20]) + (1.101 * male[0.363]) + (1.226 * age[2.2e-08]), glm_warn [False]: nan log10 trans: False | Notes: nan 75385 30326-3 [Cytomegalovirus DNA [Presence] in Cerebral spinal fluid by NAA with probe detection, firth]: nCase: 347 | nCon: 5439, corr p-val: 0.826, uncorr p-val: 0.641, OR: 0.543 | model: dis_status ~ 0.030[0.0e+00] + (0.543 * mod_ant[0.641]) + (0.868 * male[0.204]) + (6.000 * sex2[0.345]) + (1.176 * age[1.5e-10]), glm_warn [False]: nan log10 trans: False | Notes: n=5786 | DoF=4 | n iters: full : 6.00e+00, null : 5.00e+00 | Conv at last: LL change : -6.59e-12, max abs score : 2.76e-07, beta change : 1.47e-06 | Log Likes: full : -1.28e+03, null : -1.31e+03 | Method: Penalized ML | control: maxit : 2500, maxhs : 0, maxstep : 5, lconv : 1e-05, gconv : 1e-05, xconv : 1e-05, collapse : TRUE, fit : NR, call : logistf.control(maxit = n_iter) | mod control: tau : 0.5, terms.fit : NULL, call : logistf.mod.control() 75386 31797-4 [Cytomegalovirus Ag [Presence] in Specimen, firth]: nCase: 33 | nCon: 725, corr p-val: 0.045, uncorr p-val: 0.014, OR: 0.325 | model: dis_status ~ 0.115[6.0e-07] + (0.325 * mod_ant[0.014]) + (0.583 * male[0.130]) + (0.932 * age[0.411]), glm_warn [False]: nan log10 trans: False | Notes: n=758 | DoF=3 | n iters: full : 7.00e+00, null : 5.00e+00 | Conv at last: LL change : 1.04e-11, max abs score : 3.66e-07, beta change : 2.29e-06 | Log Likes: full : -1.25e+02, null : -1.30e+02 | Method: Penalized ML | control: maxit : 2500, maxhs : 0, maxstep : 5, lconv : 1e-05, gconv : 1e-05, xconv : 1e-05, collapse : TRUE, fit : NR, call : logistf.control(maxit = n_iter) | mod control: tau : 0.5, terms.fit : NULL, call : logistf.mod.control() 75388 4996-5 [Cytomegalovirus DNA [Presence] in Blood by NAA with probe detection, firth]: nCase: 418 | nCon: 1767, corr p-val: 0.474, uncorr p-val: 0.283, OR: 0.435 | model: dis_status ~ 0.236[5.1e-15] + (0.435 * mod_ant[0.283]) + (0.744 * male[0.008]) + (1.033 * age[0.303]), glm_warn [False]: nan log10 trans: False | Notes: n=2185 | DoF=3 | n iters: full : 5.00e+00, null : 4.00e+00 | Conv at last: LL change : -5.46e-12, max abs score : 4.75e-10, beta change : 3.48e-08 | Log Likes: full : -1.05e+03, null : -1.06e+03 | Method: Penalized ML | control: maxit : 2500, maxhs : 0, maxstep : 5, lconv : 1e-05, gconv : 1e-05, xconv : 1e-05, collapse : TRUE, fit : NR, call : logistf.control(maxit = n_iter) | mod control: tau : 0.5, terms.fit : NULL, call : logistf.mod.control() dtype: object	False		False		False		False		virus	Herpesviridae	Betaherpesvirinae	betaherpesvirus 5
Abnormal results of function study of liver	digestive	573.7	EBV	ZEBRA	No	Unknown	did_not_attempt	0.359975870529716		1.145		[0.939-1.396]		264	8803						sex, age, alc		All			dis_status ~ 7.7e-04[7.6e-22] + (1.145 * mod_ant[0.180]) + (1.414 * male[0.006]) + (1.496 * age[1.3e-06]) + (3.383 * alc1[0.004]) + (1.308 * alc2[0.462]) + (7.7e-06 * alc3[0.973])		3.14	3.09	0.65	0.67	3.39	3.3					69.87	67.33			0.179987935264858		sex, age, alc	sex1 : 6.41e-03, age : 1.33e-06, alc1 : 4.09e-03, alc2 : 4.62e-01, alc3 : 9.73e-01	sex1: 1.414 [1.102-1.814], age: 1.496 [1.271-1.762], alc1: 3.383 [1.472-7.774], alc2: 1.308 [0.64-2.674], alc3: 7.7e-06 [2.66e-303-2.24e+292]						False				False				virus	Herpesviridae		gammaherpesvirus 4
Abnormal results of function study of liver	digestive	573.7	HBV	HBc	Yes	Unknown	replicated	0.2666770196294445	4.826543139287424e-299	1.153	1.586	[0.964-1.380]	[1.548-1.625]	264	8803	31417	1917299	22322-2	Hepatitis B virus surface Ab [Presence] in Serum	glm	sex, alc	sex	All	All	0	dis_status ~ 0.016[1.2e-28] + (1.153 * mod_ant[0.120]) + (1.391 * male[0.009]) + (3.552 * alc1[0.003]) + (1.356 * alc2[0.403]) + (7.2e-06 * alc3[0.973])	dis_status ~ 0.013[0.0e+00] + (1.586 * mod_ant[2.9e-301]) + (1.411 * male[1.5e-199]) + (0.959 * sex2[0.942])	0.73	0.67	0.69	0.64	0.7	0.7	1499603	417696	21922	9495	69.87	67.33	56.59	47.92	0.12000465883325	2.85594268596889e-301	sex, alc	sex1 : 8.70e-03, alc1 : 2.78e-03, alc2 : 4.03e-01, alc3 : 9.73e-01	sex1: 1.391 [1.087-1.779], alc1: 3.552 [1.548-8.150], alc2: 1.356 [0.664-2.773], alc3: 7.2e-06 [1.12e-305-4.56e+294]	sex1 : 1.52e-199, sex2 : 9.42e-01	sex1: 1.411 [1.38-1.443], sex2: 0.959 [0.306-3.002]		0 5195-3 [Hepatitis B virus surface Ag [Presence] in Serum, glm]: nCase: 49590 | nCon: 3451972, corr p-val: 2.43e-163, uncorr p-val: 5.74e-165, OR: 2.58 | model: dis_status ~ 0.012[0.0e+00] + (2.580 * mod_ant[5.7e-165]) + (1.652 * male[0.0e+00]) + (0.345 * sex2[0.288]), glm_warn [False]: nan log10 trans: False | Notes: nan 1 65633-0 [Hepatitis B virus surface Ag [Presence] in Serum or Plasma by Confirmatory method, glm]: nCase: 538 | nCon: 21530, corr p-val: 1.72e-69, uncorr p-val: 6.09e-71, OR: 7.71 | model: dis_status ~ 0.010[0.0e+00] + (7.710 * mod_ant[6.1e-71]) + (1.363 * male[0.005]), glm_warn [False]: nan log10 trans: False | Notes: nan 2 5196-1 [Hepatitis B virus surface Ag [Presence] in Serum or Plasma by Immunoassay, glm]: nCase: 72580 | nCon: 1522717, corr p-val: 1.74e-10, uncorr p-val: 1.75e-11, OR: 1.271 | model: dis_status ~ 0.038[0.0e+00] + (1.271 * mod_ant[1.7e-11]) + (1.795 * male[0.0e+00]) + (0.185 * sex2[1.5e-06]), glm_warn [False]: nan log10 trans: False | Notes: nan 3 24113-3 [Hepatitis B virus core IgM Ab [Presence] in Serum or Plasma by Immunoassay, glm]: nCase: 31594 | nCon: 357943, corr p-val: 1.70e-06, uncorr p-val: 2.31e-07, OR: 1.37 | model: dis_status ~ 0.088[0.0e+00] + (1.370 * mod_ant[2.3e-07]) + (1.003 * male[0.776]) + (0.306 * sex2[0.009]), glm_warn [False]: nan log10 trans: False | Notes: nan 4 5007-0 [Hepatitis B virus DNA [Presence] in Blood by NAA with probe detection, firth]: nCase: 48 | nCon: 805, corr p-val: 0.025, uncorr p-val: 6.90e-03, OR: 5.889 | model: dis_status ~ 0.047[0.0e+00] + (5.889 * mod_ant[0.007]) + (1.320 * male[0.374]), glm_warn [False]: nan log10 trans: False | Notes: n=853 | DoF=2 | n iters: full : 6.00e+00, null : 6.00e+00 | Conv at last: LL change : 5.08e-10, max abs score : 2.44e-07, beta change : 9.08e-06 | Log Likes: full : -1.78e+02, null : -1.82e+02 | Method: Penalized ML | control: maxit : 2500, maxhs : 0, maxstep : 5, lconv : 1e-05, gconv : 1e-05, xconv : 1e-05, collapse : TRUE, fit : NR, call : logistf.control(maxit = n_iter) | mod control: tau : 0.5, terms.fit : NULL, call : logistf.mod.control() 5 13952-7 [Hepatitis B virus core Ab [Presence] in Serum or Plasma by Immunoassay, glm]: nCase: 27150 | nCon: 398447, corr p-val: 0.078, uncorr p-val: 0.027, OR: 1.043 | model: dis_status ~ 0.068[0.0e+00] + (1.043 * mod_ant[0.027]) + (0.983 * male[0.173]) + (0.038 * sex2[2.9e-06]), glm_warn [False]: nan log10 trans: False | Notes: nan 6 5009-6 [Hepatitis B virus DNA [Presence] in Specimen by NAA with probe detection, firth]: nCase: 20 | nCon: 1150, corr p-val: 0.178, uncorr p-val: 0.066, OR: 8.367 | model: dis_status ~ 0.028[0.0e+00] + (8.367 * mod_ant[0.066]) + (1.282 * male[0.599]) + (0.030 * sex2[2.9e-04]), glm_warn [False]: nan log10 trans: False | Notes: n=1170 | DoF=3 | n iters: full : 1.20e+01, null : 7.00e+00 | Conv at last: LL change : 5.85e-12, max abs score : 1.67e-07, beta change : 4.46e-06 | Log Likes: full : -8.63e+01, null : -9.89e+01 | Method: Penalized ML | control: maxit : 2500, maxhs : 0, maxstep : 5, lconv : 1e-05, gconv : 1e-05, xconv : 1e-05, collapse : TRUE, fit : NR, call : logistf.control(maxit = n_iter) | mod control: tau : 0.5, terms.fit : NULL, call : logistf.mod.control() 7 16933-4 [Hepatitis B virus core Ab [Presence] in Serum, glm]: nCase: 13272 | nCon: 206414, corr p-val: 0.253, uncorr p-val: 0.12, OR: 1.044 | model: dis_status ~ 0.069[0.0e+00] + (1.044 * mod_ant[0.120]) + (0.860 * male[4.9e-17]) + (0.358 * sex2[0.309]), glm_warn [False]: nan log10 trans: False | Notes: nan 8 16934-2 [Hepatitis B virus polymerase DNA [Presence] in Blood by NAA with probe detection, glm]: nCase: 52 | nCon: 204, corr p-val: 0.496, uncorr p-val: 0.302, OR: 1.497 | model: dis_status ~ 0.240[3.6e-09] + (1.497 * mod_ant[0.302]) + (0.976 * male[0.938]), glm_warn [False]: nan log10 trans: False | Notes: nan 9 33463-1 [Hepatitis B virus e IgG Ab [Presence] in Serum by Immunoassay, glm]: nCase: 194 | nCon: 2533, corr p-val: 0.857, uncorr p-val: 0.685, OR: 1.096 | model: dis_status ~ 0.077[1.5e-122] + (1.096 * mod_ant[0.685]) + (0.969 * male[0.835]), glm_warn [False]: nan log10 trans: False | Notes: nan dtype: object	75416 10900-9 [Hepatitis B virus surface Ab [Presence] in Serum by Immunoassay, glm]: nCase: 15165 | nCon: 242505, corr p-val: 5.20e-117, uncorr p-val: 1.54e-118, OR: 0.671 | model: dis_status ~ 0.072[0.0e+00] + (0.671 * mod_ant[1.5e-118]) + (1.062 * male[3.6e-04]) + (0.118 * sex2[0.002]), glm_warn [False]: nan log10 trans: False | Notes: nan 75418 13953-5 [Hepatitis B virus e Ab [Presence] in Serum or Plasma by Immunoassay, glm]: nCase: 4893 | nCon: 36947, corr p-val: 2.71e-12, uncorr p-val: 2.40e-13, OR: 0.771 | model: dis_status ~ 0.142[0.0e+00] + (0.771 * mod_ant[2.4e-13]) + (0.997 * male[0.931]) + (0.073 * sex2[0.009]), glm_warn [False]: nan log10 trans: False | Notes: nan 75419 13954-3 [Hepatitis B virus e Ag [Presence] in Serum or Plasma by Immunoassay, glm]: nCase: 6639 | nCon: 55615, corr p-val: 0.633, uncorr p-val: 0.434, OR: 0.962 | model: dis_status ~ 0.121[0.0e+00] + (0.962 * mod_ant[0.434]) + (0.987 * male[0.613]) + (0.167 * sex2[0.012]), glm_warn [False]: nan log10 trans: False | Notes: nan 75424 29610-3 [Hepatitis B virus DNA [Presence] in Serum or Plasma by NAA with probe detection, glm]: nCase: 1836 | nCon: 10128, corr p-val: 5.15e-07, uncorr p-val: 6.71e-08, OR: 0.705 | model: dis_status ~ 0.182[0.0e+00] + (0.705 * mod_ant[6.7e-08]) + (1.131 * male[0.017]) + (2.1e+05 * sex2[0.918]), glm_warn [False]: nan log10 trans: False | Notes: nan 75425 31204-1 [Hepatitis B virus core IgM Ab [Presence] in Serum, glm]: nCase: 18650 | nCon: 1758913, corr p-val: 6.32e-69, uncorr p-val: 2.62e-70, OR: 0.225 | model: dis_status ~ 0.009[0.0e+00] + (0.225 * mod_ant[2.6e-70]) + (1.419 * male[3.2e-124]) + (1.585 * sex2[0.647]), glm_warn [False]: nan log10 trans: False | Notes: nan 75426 32685-0 [Hepatitis B virus core IgG Ab [Presence] in Serum, glm]: nCase: 4667 | nCon: 65270, corr p-val: 1.48e-03, uncorr p-val: 3.41e-04, OR: 0.814 | model: dis_status ~ 0.076[0.0e+00] + (0.814 * mod_ant[3.4e-04]) + (0.924 * male[0.009]) + (1.3e-04 * sex2[0.911]), glm_warn [False]: nan log10 trans: False | Notes: nan 75428 48070-7 [Hepatitis B virus surface IgG Ab [Presence] in Serum by Immunoassay, glm]: nCase: 107 | nCon: 2597, corr p-val: 0.244, uncorr p-val: 0.11, OR: 0.696 | model: dis_status ~ 0.048[1.0e-80] + (0.696 * mod_ant[0.110]) + (0.921 * male[0.677]), glm_warn [False]: nan log10 trans: False | Notes: nan 75431 51914-0 [Hepatitis B virus core IgG+IgM Ab [Presence] in Serum, glm]: nCase: 14124 | nCon: 147957, corr p-val: 0.26, uncorr p-val: 0.131, OR: 0.964 | model: dis_status ~ 0.100[0.0e+00] + (0.964 * mod_ant[0.131]) + (0.933 * male[7.9e-05]) + (9.6e-05 * sex2[0.851]), glm_warn [False]: nan log10 trans: False | Notes: nan 75435 83100-8 [Hepatitis B virus core IgG+IgM Ab [Presence] in Serum or Plasma by Immunoassay, glm]: nCase: 329 | nCon: 3850, corr p-val: 0.797, uncorr p-val: 0.589, OR: 0.876 | model: dis_status ~ 0.104[4.0e-197] + (0.876 * mod_ant[0.589]) + (0.657 * male[3.4e-04]), glm_warn [False]: nan log10 trans: False | Notes: nan dtype: object	False		False		False		False		virus	Hepadnaviridae		Hepatitis B virus
Abnormal results of function study of liver	digestive	573.7	HCV	Core	Yes	Unknown	replicated	0.112542691306799	1.8759e-298	1.258	3.041	[1.053-1.501]	[2.95-3.135]	264	8803	69975	4022825	13955-0	Hepatitis C virus Ab [Presence] in Serum or Plasma by Immunoassay	glm	sex	sex	All	All	0	dis_status ~ 0.022[5.4e-273] + (1.258 * mod_ant[0.011]) + (1.365 * male[0.013])	dis_status ~ 0.014[0.0e+00] + (3.041 * mod_ant[0.0e+00]) + (1.405 * male[0.0e+00]) + (0.033 * sex2[6.3e-04])	0.71	0.6	0.7	0.64	0.6	0.48	3934310	88515	65204	4771	69.87	67.33	56.36	48.26	0.0112542691306799	2.22e-300	sex	sex1 : 1.31e-02	sex1: 1.365 [1.067-1.745]	sex1 : 0.00e+00, sex2 : 6.30e-04	sex1: 1.405 [1.384-1.427], sex2: 0.033 [0.005-0.233]		0 16128-1 [Hepatitis C virus Ab [Presence] in Serum, glm]: nCase: 47035 | nCon: 1176530, corr p-val: 1.00e-165, uncorr p-val: 1.77e-167, OR: 1.545 | model: dis_status ~ 0.036[0.0e+00] + (1.545 * mod_ant[1.8e-167]) + (1.203 * male[2.6e-84]) + (0.229 * sex2[0.037]), glm_warn [False]: nan log10 trans: False | Notes: nan 1 5012-0 [Hepatitis C virus RNA [Presence] in Specimen by NAA with probe detection, glm]: nCase: 543 | nCon: 3754, corr p-val: 2.65e-15, uncorr p-val: 1.57e-16, OR: 2.295 | model: dis_status ~ 0.135[1.4e-153] + (2.295 * mod_ant[1.6e-16]) + (1.020 * male[0.831]) + (5.7e-08 * sex2[0.951]), glm_warn [False]: nan log10 trans: False | Notes: nan 2 5199-5 [Hepatitis C virus Ab [Presence] in Serum by Immunoblot, glm]: nCase: 138 | nCon: 1522, corr p-val: 3.37e-15, uncorr p-val: 2.20e-16, OR: 4.878 | model: dis_status ~ 0.040[5.5e-74] + (4.878 * mod_ant[2.2e-16]) + (1.075 * male[0.697]), glm_warn [False]: nan log10 trans: False | Notes: nan 3 16129-9 [Hepatitis C virus IgG Ab [Presence] in Serum, glm]: nCase: 4295 | nCon: 89384, corr p-val: 1.20e-07, uncorr p-val: 1.49e-08, OR: 1.56 | model: dis_status ~ 0.046[0.0e+00] + (1.560 * mod_ant[1.5e-08]) + (1.084 * male[0.010]), glm_warn [False]: nan log10 trans: False | Notes: nan 4 11259-9 [Hepatitis C virus RNA [Presence] in Serum or Plasma by NAA with probe detection, glm]: nCase: 7635 | nCon: 77220, corr p-val: 0.195, uncorr p-val: 0.079, OR: 1.058 | model: dis_status ~ 0.094[0.0e+00] + (1.058 * mod_ant[0.079]) + (1.084 * male[8.5e-04]) + (0.262 * sex2[0.060]), glm_warn [False]: nan log10 trans: False | Notes: nan 5 48576-3 [Hepatitis C virus RNA [Presence] in Specimen by Probe with signal amplification, glm]: nCase: 57 | nCon: 340, corr p-val: 0.195, uncorr p-val: 0.08, OR: 1.667 | model: dis_status ~ 0.101[9.2e-16] + (1.667 * mod_ant[0.080]) + (1.503 * male[0.195]), glm_warn [False]: nan log10 trans: False | Notes: nan 6 5010-4 [Hepatitis C virus RNA [Presence] in Blood by NAA with probe detection, firth]: nCase: 43 | nCon: 791, corr p-val: 0.244, uncorr p-val: 0.111, OR: 2.907 | model: dis_status ~ 0.050[0.0e+00] + (2.907 * mod_ant[0.111]) + (1.091 * male[0.787]), glm_warn [False]: nan log10 trans: False | Notes: n=834 | DoF=2 | n iters: full : 6.00e+00, null : 6.00e+00 | Conv at last: LL change : 2.31e-10, max abs score : 1.53e-07, beta change : 9.34e-06 | Log Likes: full : -1.65e+02, null : -1.66e+02 | Method: Penalized ML | control: maxit : 2500, maxhs : 0, maxstep : 5, lconv : 1e-05, gconv : 1e-05, xconv : 1e-05, collapse : TRUE, fit : NR, call : logistf.control(maxit = n_iter) | mod control: tau : 0.5, terms.fit : NULL, call : logistf.mod.control() 7 72376-7 [Hepatitis C virus Ab [Presence] in Serum, Plasma or Blood by Rapid immunoassay, glm]: nCase: 509 | nCon: 22230, corr p-val: 0.674, uncorr p-val: 0.494, OR: 1.156 | model: dis_status ~ 0.026[0.0e+00] + (1.156 * mod_ant[0.494]) + (0.835 * male[0.058]) + (1.8e-05 * sex2[0.958]), glm_warn [False]: nan log10 trans: False | Notes: nan dtype: object	75440 40726-2 [Hepatitis C virus IgG Ab [Presence] in Serum or Plasma by Immunoassay, glm]: nCase: 591 | nCon: 7435, corr p-val: 0.809, uncorr p-val: 0.613, OR: 0.839 | model: dis_status ~ 0.067[0.0e+00] + (0.839 * mod_ant[0.613]) + (1.374 * male[2.3e-04]) + (5.2e-05 * sex2[0.966]), glm_warn [False]: nan log10 trans: False | Notes: nan dtype: object	False		False		False		False		virus	Flaviviridae		Hepacivirus C
Abnormal results of function study of liver	digestive	573.7	HHV-6	IE1B	No	Unknown	did_not	0.1327671270815513	0.5959261728194617	0.751	0.698	[0.59-0.956]	[0.309-1.578]	264	8803	725	20994	82192-6	Herpes virus 6 DNA [Presence] in Cerebral spinal fluid by NAA with non-probe detection	glm	sex, age	sex, age	All	All	0	dis_status ~ 0.003[1.8e-18] + (0.751 * mod_ant[0.020]) + (1.364 * male[0.013]) + (1.495 * age[1.2e-06])	dis_status ~ 0.013[0.0e+00] + (0.698 * mod_ant[0.388]) + (1.038 * male[0.625]) + (1.2e-05 * sex2[0.961]) + (1.223 * age[1.1e-33])	2.32	2.4	0.49	0.52	2.3	2.37	20711	283	719	6	69.87	67.33	55.08	43.15	0.0199150690622327	0.387880940888407	sex, age	sex1 : 1.32e-02, age : 1.24e-06	sex1: 1.364 [1.067-1.744], age: 1.495 [1.271-1.758]	sex1 : 6.25e-01, sex2 : 9.61e-01, age : 1.12e-33	sex1: 1.038 [0.894-1.204], sex2: 1.2e-05 [6.78e-203-2.00e+192], age: 1.223 [1.183-1.263]		0 33941-6 [Herpes virus 6 DNA [Presence] in Blood by NAA with probe detection, glm]: nCase: 180 | nCon: 653, corr p-val: 0.907, uncorr p-val: 0.78, OR: 0.877 | model: dis_status ~ 0.274[7.6e-15] + (0.877 * mod_ant[0.780]) + (1.218 * male[0.250]) + (0.959 * age[0.327]), glm_warn [False]: nan log10 trans: False | Notes: nan 1 33942-4 [Herpes virus 6 DNA [Presence] in Cerebral spinal fluid by NAA with probe detection, firth]: nCase: 360 | nCon: 5691, corr p-val: 0.983, uncorr p-val: 0.939, OR: 0.959 | model: dis_status ~ 0.027[0.0e+00] + (0.959 * mod_ant[0.939]) + (0.908 * male[0.375]) + (6.526 * sex2[0.327]) + (1.191 * age[3.2e-12]), glm_warn [False]: nan log10 trans: False | Notes: n=6051 | DoF=4 | n iters: full : 6.00e+00, null : 5.00e+00 | Conv at last: LL change : 7.73e-12, max abs score : 3.26e-07, beta change : 2.79e-07 | Log Likes: full : -1.33e+03, null : -1.36e+03 | Method: Penalized ML | control: maxit : 2500, maxhs : 0, maxstep : 5, lconv : 1e-05, gconv : 1e-05, xconv : 1e-05, collapse : TRUE, fit : NR, call : logistf.control(maxit = n_iter) | mod control: tau : 0.5, terms.fit : NULL, call : logistf.mod.control() dtype: object	75446 29495-9 [Herpes virus 6 DNA [Presence] in Specimen by NAA with probe detection, glm]: nCase: 172 | nCon: 2991, corr p-val: 0.59, uncorr p-val: 0.38, OR: 1.26 | model: dis_status ~ 0.023[9.5e-84] + (1.260 * mod_ant[0.380]) + (1.235 * male[0.191]) + (1.4e-04 * sex2[0.978]) + (1.231 * age[1.3e-09]), glm_warn [False]: nan log10 trans: False | Notes: nan dtype: object	False		False		False		False		virus	Herpesviridae	Betaherpesvirinae	betaherpesvirus 6
Abnormal results of function study of liver	digestive	573.7	HHV-7	U14	No	Unknown	did_not_attempt	0.3780574259284927		0.836		[0.633-1.105]		264	8803						sex, bmi, age, alc		All			dis_status ~ 3.6e-04[1.0e-19] + (0.836 * mod_ant[0.208]) + (1.294 * male[0.043]) + (1.825 * bmi[2.5e-07]) + (1.489 * age[1.9e-06]) + (3.365 * alc1[0.004]) + (1.392 * alc2[0.365]) + (7.3e-06 * alc3[0.973])		2.69	2.74	0.45	0.44	2.74	2.78					69.87	67.33			0.207931584260671		sex, bmi, age, alc	sex1 : 4.35e-02, bmi : 2.53e-07, age : 1.87e-06, alc1 : 4.30e-03, alc2 : 3.65e-01, alc3 : 9.73e-01	sex1: 1.294 [1.008-1.662], bmi: 1.825 [1.452-2.294], age: 1.489 [1.264-1.754], alc1: 3.365 [1.463-7.742], alc2: 1.392 [0.68-2.850], alc3: 7.3e-06 [2.98e-301-1.80e+290]						False				False				virus	Herpesviridae	Betaherpesvirinae	betaherpesvirus 7
Abnormal results of function study of liver	digestive	573.7	HIV	gag	No	Unknown	did_not_attempt	0.5424104850526684		0.926		[0.736-1.166]		264	8803						sex, bmi		All			dis_status ~ 0.005[1.3e-42] + (0.926 * mod_ant[0.515]) + (1.339 * male[0.020]) + (1.857 * bmi[4.4e-08])		1.73	1.74	0.59	0.53	1.75	1.74					69.87	67.33			0.515289960800035		sex, bmi	sex1 : 2.00e-02, bmi : 4.40e-08	sex1: 1.339 [1.047-1.711], bmi: 1.857 [1.488-2.318]						False				False				virus	Retroviridae		Lentivirus
Abnormal results of function study of liver	digestive	573.7	HPV-16	E7	Yes	Unknown	replicated	0.240869360903724	2.595833687148443e-10	0.827	0.778	[0.678-1.008]	[0.723-0.838]	264	8803	10574	511048	30167-1	Human papilloma virus 16+18+31+33+35+39+45+51+52+56+58+59+68 DNA [Presence] in Cervix by Probe with signal amplification	glm	sex, bmi, age	age	All	All	0	dis_status ~ 3.4e-04[1.4e-31] + (0.827 * mod_ant[0.060]) + (1.341 * male[0.020]) + (1.869 * bmi[6.6e-08]) + (1.505 * age[9.4e-07])	dis_status ~ 0.003[0.0e+00] + (0.778 * mod_ant[2.8e-11]) + (1.456 * age[0.0e+00])	1.11	1.16	0.61	0.61	1.24	1.26	451782	59266	9787	787	69.87	67.33	54.83	48.48	0.060217340225931	2.76479327625278e-11	sex, bmi, age	sex1 : 1.96e-02, bmi : 6.60e-08, age : 9.44e-07	sex1: 1.341 [1.048-1.716], bmi: 1.869 [1.49-2.345], age: 1.505 [1.278-1.773]	age : 0.00e+00	age: 1.456 [1.434-1.478]		0 59420-0 [Human papilloma virus 16+18+31+33+35+39+45+51+52+56+58+59+66+68 DNA [Presence] in Cervix by Probe with signal amplification, glm]: nCase: 3513 | nCon: 196008, corr p-val: 0.513, uncorr p-val: 0.316, OR: 0.934 | model: dis_status ~ 0.004[0.0e+00] + (0.934 * mod_ant[0.316]) + (1.370 * age[5.2e-115]), glm_warn [False]: nan log10 trans: False | Notes: nan 1 77399-4 [Human papilloma virus 16 DNA [Presence] in Cervix by NAA with probe detection, glm]: nCase: 436 | nCon: 21636, corr p-val: 0.806, uncorr p-val: 0.605, OR: 0.83 | model: dis_status ~ 0.007[1.7e-134] + (0.830 * mod_ant[0.605]) + (1.249 * age[3.4e-08]), glm_warn [False]: nan log10 trans: False | Notes: nan 2 21440-3 [Human papilloma virus 16+18+31+33+35+45+51+52+56 DNA [Presence] in Cervix by Probe, glm]: nCase: 28 | nCon: 1333, corr p-val: 0.983, uncorr p-val: 0.934, OR: 0.967 | model: dis_status ~ 0.008[4.8e-10] + (0.967 * mod_ant[0.934]) + (1.256 * age[0.133]), glm_warn [False]: nan log10 trans: False | Notes: nan dtype: object	75468 17399-7 [Human papilloma virus 16 Ag [Presence] in Specimen, glm]: nCase: 852 | nCon: 33365, corr p-val: 0.646, uncorr p-val: 0.459, OR: 1.217 | model: dis_status ~ 0.004[0.0e+00] + (1.217 * mod_ant[0.459]) + (1.6e-05 * male[0.947]) + (1.470 * age[8.8e-47]), glm_warn [False]: nan log10 trans: False | Notes: nan 75471 49896-4 [Human papilloma virus 16+18+31+33+35+39+45+51+52+56+58+59+68 DNA [Presence] in Specimen by NAA with probe detection, glm]: nCase: 3190 | nCon: 141678, corr p-val: 0.983, uncorr p-val: 0.938, OR: 1.005 | model: dis_status ~ 0.007[0.0e+00] + (1.005 * mod_ant[0.938]) + (1.233 * age[1.5e-55]), glm_warn [False]: nan log10 trans: False | Notes: nan 75472 59263-4 [Human papilloma virus 16 DNA [Presence] in Cervix by Probe with signal amplification, glm]: nCase: 399 | nCon: 51632, corr p-val: 0.951, uncorr p-val: 0.865, OR: 1.042 | model: dis_status ~ 0.001[1.3e-215] + (1.042 * mod_ant[0.865]) + (1.496 * age[8.6e-24]), glm_warn [False]: nan log10 trans: False | Notes: nan 75474 61372-9 [Human papilloma virus 16 DNA [Presence] in Specimen by NAA with probe detection, glm]: nCase: 6304 | nCon: 249630, corr p-val: 0.637, uncorr p-val: 0.448, OR: 1.074 | model: dis_status ~ 0.004[0.0e+00] + (1.074 * mod_ant[0.448]) + (1.404 * age[1.9e-255]), glm_warn [False]: nan log10 trans: False | Notes: nan 75475 70061-7 [Human papilloma virus 16 and 18 DNA [Presence] in Specimen by NAA with probe detection, glm]: nCase: 197 | nCon: 36951, corr p-val: 0.244, uncorr p-val: 0.111, OR: 1.397 | model: dis_status ~ 6.5e-04[5.7e-104] + (1.397 * mod_ant[0.111]) + (1.503 * age[3.0e-11]), glm_warn [False]: nan log10 trans: False | Notes: nan 75477 82675-0 [Human papilloma virus 16+18+31+33+35+39+45+51+52+56+58+59+66+68 DNA [Presence] in Cervix by NAA with probe detection, glm]: nCase: 447 | nCon: 20503, corr p-val: 0.549, uncorr p-val: 0.347, OR: 1.149 | model: dis_status ~ 0.010[1.9e-117] + (1.149 * mod_ant[0.347]) + (1.181 * age[3.2e-05]), glm_warn [False]: nan log10 trans: False | Notes: nan dtype: object	False		False		False		False		virus	Papillomaviridae		Alphapapillomavirus 9
Abnormal results of function study of liver	digestive	573.7	HPV-18	L1	No	Unknown	did_not_attempt	0.5424104850526684		0.914		[0.70-1.194]		264	8803						bmi		All			dis_status ~ 0.006[3.2e-41] + (0.914 * mod_ant[0.510]) + (1.870 * bmi[1.8e-08])		1.51	1.53	0.48	0.45	1.57	1.57					69.87	67.33			0.510196579390761		bmi	bmi : 1.76e-08	bmi: 1.870 [1.504-2.325]						False				False				virus	Papillomaviridae		Alphapapillomavirus 7
Abnormal results of function study of liver	digestive	573.7	H. pylori	GroEL	No	Unknown	did_not	0.2666770196294445	0.03487041610213849	1.088	3.28	[0.986-1.201]	[1.317-8.170]	264	8803	23	439	16125-7	Helicobacter pylori IgA Ab [Presence] in Serum	glm	sex, bmi, age, alc	sex, age	All	All	0	dis_status ~ 2.0e-04[3.2e-28] + (1.088 * mod_ant[0.092]) + (1.314 * male[0.031]) + (1.814 * bmi[3.5e-07]) + (1.478 * age[3.1e-06]) + (3.418 * alc1[0.004]) + (1.420 * alc2[0.338]) + (7.6e-06 * alc3[0.973])	dis_status ~ 0.027[2.4e-09] + (3.280 * mod_ant[0.011]) + (1.998 * male[0.111]) + (1.008 * age[0.941])	1.8	1.61	1.17	1.21	1.51	1.32	369	70	14	9	69.87	67.33	49.3	46.99	0.0920407343446157	0.010729358800658	sex, bmi, age, alc	sex1 : 3.06e-02, bmi : 3.54e-07, age : 3.09e-06, alc1 : 3.85e-03, alc2 : 3.38e-01, alc3 : 9.73e-01	sex1: 1.314 [1.026-1.683], bmi: 1.814 [1.442-2.281], age: 1.478 [1.254-1.742], alc1: 3.418 [1.485-7.865], alc2: 1.420 [0.693-2.910], alc3: 7.6e-06 [1.76e-302-3.32e+291]	sex1 : 1.11e-01, age : 9.41e-01	sex1: 1.998 [0.854-4.674], age: 1.008 [0.815-1.246]		0 22310-7 [Helicobacter pylori Ab [Presence] in Serum, glm]: nCase: 1028 | nCon: 47863, corr p-val: 0.319, uncorr p-val: 0.175, OR: 1.144 | model: dis_status ~ 0.014[0.0e+00] + (1.144 * mod_ant[0.175]) + (0.878 * male[0.046]) + (1.084 * age[3.6e-06]), glm_warn [False]: nan log10 trans: False | Notes: nan 1 16126-5 [Helicobacter pylori IgG Ab [Presence] in Serum, glm]: nCase: 189 | nCon: 4505, corr p-val: 0.983, uncorr p-val: 0.966, OR: 1.009 | model: dis_status ~ 0.017[2.3e-68] + (1.009 * mod_ant[0.966]) + (0.922 * male[0.601]) + (1.3e-05 * sex2[0.980]) + (1.197 * age[3.5e-06]), glm_warn [False]: nan log10 trans: False | Notes: nan 2 46987-4 [Helicobacter pylori IgM Ab [Presence] in Serum by Immunoassay, glm]: nCase: 246 | nCon: 3587, corr p-val: 0.983, uncorr p-val: 0.952, OR: 1.016 | model: dis_status ~ 0.033[3.6e-45] + (1.016 * mod_ant[0.952]) + (0.936 * male[0.633]) + (1.141 * age[6.3e-04]), glm_warn [False]: nan log10 trans: False | Notes: nan dtype: object	75410 17780-8 [Helicobacter pylori Ag [Presence] in Stool by Immunoassay, glm]: nCase: 5475 | nCon: 114077, corr p-val: 0.283, uncorr p-val: 0.15, OR: 0.932 | model: dis_status ~ 0.018[0.0e+00] + (0.932 * mod_ant[0.150]) + (1.127 * male[2.4e-05]) + (0.911 * sex2[0.927]) + (1.206 * age[3.9e-159]), glm_warn [False]: nan log10 trans: False | Notes: nan 75411 17859-0 [Helicobacter pylori IgG Ab [Presence] in Serum or Plasma by Immunoassay, glm]: nCase: 2315 | nCon: 37318, corr p-val: 0.253, uncorr p-val: 0.123, OR: 0.93 | model: dis_status ~ 0.018[0.0e+00] + (0.930 * mod_ant[0.123]) + (1.223 * male[4.4e-06]) + (3.0e-04 * sex2[0.946]) + (1.233 * age[1.8e-57]), glm_warn [False]: nan log10 trans: False | Notes: nan 75413 31843-6 [Helicobacter pylori Ag [Presence] in Stool, glm]: nCase: 525 | nCon: 23102, corr p-val: 0.178, uncorr p-val: 0.068, OR: 0.703 | model: dis_status ~ 0.008[6.3e-224] + (0.703 * mod_ant[0.068]) + (1.311 * male[0.003]) + (8.3e-05 * sex2[0.966]) + (1.199 * age[2.6e-14]), glm_warn [False]: nan log10 trans: False | Notes: nan 75415 80373-4 [Helicobacter pylori Ag [Presence] in Stool by Rapid immunoassay, glm]: nCase: 989 | nCon: 23788, corr p-val: 0.496, uncorr p-val: 0.302, OR: 0.85 | model: dis_status ~ 0.017[0.0e+00] + (0.850 * mod_ant[0.302]) + (0.853 * male[0.022]) + (2.7e-04 * sex2[0.953]) + (1.205 * age[9.9e-28]), glm_warn [False]: nan log10 trans: False | Notes: nan dtype: object	False		False		False		False		bacteria	Helicobacteraceae		H. pylori
Abnormal results of function study of liver	digestive	573.7	HSV-1	IgG	No	Unknown	did_not_attempt	0.3952624797623738		1.087		[0.941-1.256]		264	8803						bmi, age, alc		All			dis_status ~ 1.9e-04[6.6e-28] + (1.087 * mod_ant[0.257]) + (1.823 * bmi[2.0e-07]) + (1.489 * age[2.1e-06]) + (3.420 * alc1[0.004]) + (1.450 * alc2[0.308]) + (8.1e-06 * alc3[0.973])		3.1	2.99	0.87	0.9	3.57	3.47					69.87	67.33			0.256920611845543		bmi, age, alc	bmi : 1.97e-07, age : 2.11e-06, alc1 : 3.79e-03, alc2 : 3.08e-01, alc3 : 9.73e-01	bmi: 1.823 [1.454-2.286], age: 1.489 [1.263-1.755], alc1: 3.420 [1.488-7.863], alc2: 1.450 [0.71-2.962], alc3: 8.1e-06 [7.24e-302-9.12e+290]						False				False				virus	Herpesviridae	Alphaherpesvirinae	alphaherpesvirus 1
Abnormal results of function study of liver	digestive	573.7	HSV-2	IgG	No	Unknown	did_not	0.240869360903724	0.01770194192291382	0.853	0.676	[0.723-1.006]	[0.515-0.887]	264	8803	1165	20505	16960-7	Herpes simplex virus 2 DNA [Presence] in Cerebral spinal fluid by NAA with probe detection	glm	bmi, age	age	All	All	0	dis_status ~ 4.1e-04[5.3e-30] + (0.853 * mod_ant[0.058]) + (1.894 * bmi[2.2e-08]) + (1.493 * age[1.5e-06])	dis_status ~ 0.025[0.0e+00] + (0.676 * mod_ant[0.005]) + (1.186 * age[6.3e-33])	1.5	1.59	0.73	0.77	1.5	1.51	19005	1500	1108	57	69.87	67.33	53.86	45.82	0.058275453441873	0.0047135348315451	bmi, age	bmi : 2.17e-08, age : 1.50e-06	bmi: 1.894 [1.514-2.369], age: 1.493 [1.268-1.757]	age : 6.25e-33	age: 1.186 [1.153-1.219]		0 16131-5 [Herpes simplex virus 2 DNA [Presence] in Specimen by NAA with probe detection, glm]: nCase: 3598 | nCon: 110994, corr p-val: 0.035, uncorr p-val: 0.011, OR: 0.874 | model: dis_status ~ 0.011[0.0e+00] + (0.874 * mod_ant[0.011]) + (1.260 * age[8.9e-159]), glm_warn [False]: nan log10 trans: False | Notes: nan 1 43180-9 [Herpes simplex virus 2 IgG Ab [Presence] in Serum or Plasma by Immunoassay, glm]: nCase: 1504 | nCon: 29303, corr p-val: 0.188, uncorr p-val: 0.073, OR: 0.902 | model: dis_status ~ 0.018[0.0e+00] + (0.902 * mod_ant[0.073]) + (1.260 * age[5.3e-51]), glm_warn [False]: nan log10 trans: False | Notes: nan 2 5849-5 [Herpes simplex virus 2 Ag [Presence] in Specimen by Immunofluorescence, glm]: nCase: 99 | nCon: 3577, corr p-val: 0.342, uncorr p-val: 0.192, OR: 0.631 | model: dis_status ~ 0.019[2.9e-41] + (0.631 * mod_ant[0.192]) + (1.086 * age[0.110]), glm_warn [False]: nan log10 trans: False | Notes: nan dtype: object	75499 17851-7 [Herpes simplex virus 2 IgG Ab [Presence] in Serum, glm]: nCase: 187 | nCon: 9701, corr p-val: 0.314, uncorr p-val: 0.169, OR: 1.268 | model: dis_status ~ 0.007[4.4e-94] + (1.268 * mod_ant[0.169]) + (1.256 * age[4.1e-06]), glm_warn [False]: nan log10 trans: False | Notes: nan 75501 45210-2 [Herpes simplex virus 2 IgM Ab [Presence] in Serum by Immunofluorescence, glm]: nCase: 505 | nCon: 11538, corr p-val: 0.978, uncorr p-val: 0.914, OR: 1.028 | model: dis_status ~ 0.012[4.8e-232] + (1.028 * mod_ant[0.914]) + (1.333 * age[2.8e-29]), glm_warn [False]: nan log10 trans: False | Notes: nan 75503 82191-8 [Herpes simplex virus 2 DNA [Presence] in Cerebral spinal fluid by NAA with non-probe detection, firth]: nCase: 721 | nCon: 20840, corr p-val: 0.819, uncorr p-val: 0.625, OR: 1.248 | model: dis_status ~ 0.013[0.0e+00] + (1.248 * mod_ant[0.625]) + (1.218 * age[0.0e+00]), glm_warn [False]: nan log10 trans: False | Notes: n=21561 | DoF=2 | n iters: full : 6.00e+00, null : 6.00e+00 | Conv at last: LL change : 1.35e-09, max abs score : 2.20e-06, beta change : 3.86e-06 | Log Likes: full : -3.07e+03, null : -3.15e+03 | Method: Penalized ML | control: maxit : 2500, maxhs : 0, maxstep : 5, lconv : 1e-05, gconv : 1e-05, xconv : 1e-05, collapse : TRUE, fit : NR, call : logistf.control(maxit = n_iter) | mod control: tau : 0.5, terms.fit : NULL, call : logistf.mod.control() 75504 93438-0 [Herpes simplex virus 2 DNA [Presence] in Blood by NAA with non-probe detection, firth]: nCase: 21 | nCon: 550, corr p-val: 0.474, uncorr p-val: 0.283, OR: 8.738 | model: dis_status ~ 0.038[0.0e+00] + (8.738 * mod_ant[0.283]) + (1.026 * age[0.808]), glm_warn [False]: nan log10 trans: False | Notes: n=571 | DoF=2 | n iters: full : 6.00e+00, null : 6.00e+00 | Conv at last: LL change : 5.09e-12, max abs score : 5.78e-07, beta change : 6.59e-07 | Log Likes: full : -8.73e+01, null : -8.79e+01 | Method: Penalized ML | control: maxit : 2500, maxhs : 0, maxstep : 5, lconv : 1e-05, gconv : 1e-05, xconv : 1e-05, collapse : TRUE, fit : NR, call : logistf.control(maxit = n_iter) | mod control: tau : 0.5, terms.fit : NULL, call : logistf.mod.control() dtype: object	False		False		False		False		virus	Herpesviridae	Alphaherpesvirinae	alphaherpesvirus 2
Abnormal results of function study of liver	digestive	573.7	HTLV-1	env	No	Unknown	did_not_attempt	0.738546057028709		0.956		[0.734-1.246]		264	8803						sex, bmi, age		All			dis_status ~ 3.1e-04[2.2e-31] + (0.956 * mod_ant[0.739]) + (1.322 * male[0.026]) + (1.860 * bmi[8.0e-08]) + (1.497 * age[1.3e-06])		1.35	1.35	0.49	0.46	1.43	1.43					69.87	67.33			0.738546057028709		sex, bmi, age	sex1 : 2.61e-02, bmi : 8.01e-08, age : 1.28e-06	sex1: 1.322 [1.034-1.691], bmi: 1.860 [1.483-2.334], age: 1.497 [1.271-1.762]						False				False				virus	Retroviridae	Orthoretrovirinae	T-lymphotropic virus 1
Abnormal results of function study of liver	digestive	573.7	JCV	VP1	No	Unknown	did_not	0.2666770196294445	0.1958366783751289	1.193	1.306	[0.97-1.466]	[0.966-1.764]	264	8803	196	7584	70173-0	JC virus Ab [Presence] in Serum or Plasma by Immunoassay	glm	sex	sex	All	All	0	dis_status ~ 0.016[5.3e-48] + (1.193 * mod_ant[0.094]) + (1.369 * male[0.012])	dis_status ~ 0.022[4.8e-191] + (1.306 * mod_ant[0.082]) + (1.044 * male[0.787])	2.6	2.52	0.64	0.6	2.59	2.5	3030	4554	66	130	69.87	67.33	52.63	49.63	0.0944092635542891	0.0822183426065085	sex	sex1 : 1.25e-02	sex1: 1.369 [1.07-1.750]	sex1 : 7.87e-01	sex1: 1.044 [0.764-1.426]			75506 32363-4 [JC virus DNA [Presence] in Serum or Plasma by NAA with probe detection, firth]: nCase: 86 | nCon: 776, corr p-val: 0.283, uncorr p-val: 0.148, OR: 0.204 | model: dis_status ~ 0.103[0.0e+00] + (0.204 * mod_ant[0.148]) + (1.230 * male[0.362]), glm_warn [False]: nan log10 trans: False | Notes: n=862 | DoF=2 | n iters: full : 7.00e+00, null : 5.00e+00 | Conv at last: LL change : 2.05e-12, max abs score : 9.21e-09, beta change : 2.88e-06 | Log Likes: full : -2.74e+02, null : -2.76e+02 | Method: Penalized ML | control: maxit : 2500, maxhs : 0, maxstep : 5, lconv : 1e-05, gconv : 1e-05, xconv : 1e-05, collapse : TRUE, fit : NR, call : logistf.control(maxit = n_iter) | mod control: tau : 0.5, terms.fit : NULL, call : logistf.mod.control() 75507 33295-7 [JC virus DNA [Presence] in Cerebral spinal fluid by NAA with probe detection, firth]: nCase: 61 | nCon: 1206, corr p-val: 0.637, uncorr p-val: 0.442, OR: 0.389 | model: dis_status ~ 0.049[0.0e+00] + (0.389 * mod_ant[0.442]) + (1.141 * male[0.614]), glm_warn [False]: nan log10 trans: False | Notes: n=1267 | DoF=2 | n iters: full : 8.00e+00, null : 6.00e+00 | Conv at last: LL change : -8.53e-14, max abs score : 3.53e-10, beta change : 9.50e-08 | Log Likes: full : -2.41e+02, null : -2.41e+02 | Method: Penalized ML | control: maxit : 2500, maxhs : 0, maxstep : 5, lconv : 1e-05, gconv : 1e-05, xconv : 1e-05, collapse : TRUE, fit : NR, call : logistf.control(maxit = n_iter) | mod control: tau : 0.5, terms.fit : NULL, call : logistf.mod.control() 75508 42921-7 [JC virus DNA [Presence] in Specimen by NAA with probe detection, firth]: nCase: 25 | nCon: 1035, corr p-val: 0.895, uncorr p-val: 0.752, OR: 0.652 | model: dis_status ~ 0.024[0.0e+00] + (0.652 * mod_ant[0.752]) + (1.197 * male[0.654]), glm_warn [False]: nan log10 trans: False | Notes: n=1060 | DoF=2 | n iters: full : 8.00e+00, null : 7.00e+00 | Conv at last: LL change : 3.27e-13, max abs score : 2.05e-08, beta change : 8.88e-07 | Log Likes: full : -1.16e+02, null : -1.16e+02 | Method: Penalized ML | control: maxit : 2500, maxhs : 0, maxstep : 5, lconv : 1e-05, gconv : 1e-05, xconv : 1e-05, collapse : TRUE, fit : NR, call : logistf.control(maxit = n_iter) | mod control: tau : 0.5, terms.fit : NULL, call : logistf.mod.control() dtype: object	False		False		False		False		virus	Polyomaviridae		polyomavirus 2
Abnormal results of function study of liver	digestive	573.7	KSHV	K8_1	No	Unknown	did_not_attempt	0.3952624797623738		0.832		[0.605-1.143]		264	8803						sex, bmi, age, alc		All			dis_status ~ 2.8e-04[4.9e-24] + (0.832 * mod_ant[0.256]) + (1.333 * male[0.022]) + (1.843 * bmi[1.6e-07]) + (1.500 * age[1.3e-06]) + (3.341 * alc1[0.005]) + (1.367 * alc2[0.393]) + (7.6e-06 * alc3[0.973])		1.71	1.72	0.44	0.37	1.76	1.76					69.87	67.33			0.256208273728779		sex, bmi, age, alc	sex1 : 2.25e-02, bmi : 1.61e-07, age : 1.31e-06, alc1 : 4.54e-03, alc2 : 3.93e-01, alc3 : 9.73e-01	sex1: 1.333 [1.041-1.707], bmi: 1.843 [1.466-2.317], age: 1.500 [1.273-1.767], alc1: 3.341 [1.452-7.685], alc2: 1.367 [0.668-2.797], alc3: 7.6e-06 [1.58e-301-3.63e+290]						False				False				virus	Herpesviridae		gammaherpesvirus 8
Abnormal results of function study of liver	digestive	573.7	MCV	VP1	No	Unknown	did_not_attempt	0.5424104850526684		0.951		[0.821-1.102]		264	8803						sex		All			dis_status ~ 0.029[6.1e-54] + (0.951 * mod_ant[0.504]) + (1.399 * male[0.007])		2.82	2.85	0.9	0.82	3.03	3					69.87	67.33			0.504342904741498		sex	sex1 : 7.34e-03	sex1: 1.399 [1.094-1.787]						False				False				virus	Polyomaviridae		polyomavirus 5
Abnormal results of function study of liver	digestive	573.7	T. gondii	p22	No	Unknown	did_not_attempt	0.439779972996144		0.902		[0.732-1.111]		264	8803						sex, bmi, age		All			dis_status ~ 3.2e-04[8.3e-32] + (0.902 * mod_ant[0.330]) + (1.330 * male[0.023]) + (1.873 * bmi[6.2e-08]) + (1.502 * age[1.1e-06])		1.46	1.47	0.57	0.59	1.51	1.49					69.87	67.33			0.329834979747108		sex, bmi, age	sex1 : 2.32e-02, bmi : 6.17e-08, age : 1.06e-06	sex1: 1.330 [1.04-1.702], bmi: 1.873 [1.492-2.350], age: 1.502 [1.276-1.769]						False				False				other	Sarcocystidae	Toxoplasmatinae	T. gondii
Abnormal results of function study of liver	digestive	573.7	VZV	gE_gl	No	Unknown	did_not_attempt	0.40228241717123		1.144		[0.895-1.462]		264	8803						sex, bmi, age		All			dis_status ~ 2.1e-04[4.1e-30] + (1.144 * mod_ant[0.282]) + (1.302 * male[0.037]) + (1.855 * bmi[8.8e-08]) + (1.487 * age[1.9e-06])		2.77	2.72	0.5	0.51	2.8	2.71					69.87	67.33			0.281597692019861		sex, bmi, age	sex1 : 3.66e-02, bmi : 8.84e-08, age : 1.94e-06	sex1: 1.302 [1.017-1.667], bmi: 1.855 [1.479-2.327], age: 1.487 [1.263-1.751]						False				False				virus	Herpesviridae		alphaherpesvirus 3
Cholelithiasis and cholecystitis	digestive	574	BKV	VP1	No	Unknown	did_not	0.0833220314949396	0.1244784388673375	0.803	0.513	[0.692-0.933]	[0.272-0.965]	728	8619	48	422	33978-8	BK virus DNA [Presence] in Urine by NAA with probe detection	glm	bmi, age, ethnic, num_sex_part, same_sex	age, ethnic	All	All	0	dis_status ~ 0.002[3.7e-21] + (0.803 * mod_ant[0.004]) + (2.444 * bmi[4.2e-37]) + (1.357 * age[2.0e-08]) + (0.967 * ethnic1[0.905]) + (0.173 * ethnic2[0.014]) + (0.735 * ethnic3[0.377]) + (1.150 * num_sex_part1[0.757]) + (1.167 * num_sex_part2[0.733]) + (1.327 * num_sex_part3[0.533]) + (0.817 * num_sex_part4[0.654]) + (1.130 * num_sex_part5[0.773]) + (0.438 * same_sex1[0.018]) + (1.082 * same_sex2[0.660])	dis_status ~ 0.046[1.1e-07] + (0.513 * mod_ant[0.039]) + (1.211 * age[0.032]) + (3.442 * ethnic1[0.084]) + (0.800 * ethnic2[0.728]) + (1.840 * ethnic3[0.110]) + (7.780 * ethnic4[0.030]) + (8.5e-06 * ethnic5[0.989]) + (1.582 * ethnic6[0.677])	3.32	3.4	0.53	0.48	3.46	3.54	193	229	30	18	69.63	67.25	54.21	48.16	0.00416610157474698	0.0385126661689	bmi, age, ethnic, num_in_house, num_sex_part, same_sex	bmi : 4.18e-37, age : 2.03e-08, ethnic1 : 9.05e-01, ethnic2 : 1.45e-02, ethnic3 : 3.77e-01, num_sex_part1 : 7.57e-01, num_sex_part2 : 7.33e-01, num_sex_part3 : 5.33e-01, num_sex_part4 : 6.54e-01, num_sex_part5 : 7.73e-01, same_sex1 : 1.78e-02, same_sex2 : 6.60e-01	bmi: 2.444 [2.129-2.804], age: 1.357 [1.22-1.510], ethnic1: 0.967 [0.563-1.661], ethnic2: 0.173 [0.042-0.706], ethnic3: 0.735 [0.371-1.455], num_sex_part1: 1.150 [0.475-2.781], num_sex_part2: 1.167 [0.482-2.827], num_sex_part3: 1.327 [0.545-3.230], num_sex_part4: 0.817 [0.337-1.981], num_sex_part5: 1.130 [0.492-2.595], same_sex1: 0.438 [0.222-0.867], same_sex2: 1.082 [0.763-1.534]	age : 3.20e-02, ethnic1 : 8.37e-02, ethnic2 : 7.28e-01, ethnic3 : 1.10e-01, ethnic4 : 3.02e-02, ethnic5 : 9.89e-01, ethnic6 : 6.77e-01	age: 1.211 [1.017-1.442], ethnic1: 3.442 [0.848-13.974], ethnic2: 0.800 [0.227-2.818], ethnic3: 1.840 [0.872-3.883], ethnic4: 7.780 [1.217-49.713], ethnic5: 8.5e-06 [0.00e+00-Inf], ethnic6: 1.582 [0.183-13.695]		0 32362-6 [BK virus DNA [Presence] in Serum or Plasma by NAA with probe detection, glm]: nCase: 71 | nCon: 905, corr p-val: 0.134, uncorr p-val: 0.044, OR: 0.329 | model: dis_status ~ 0.033[3.7e-11] + (0.329 * mod_ant[0.044]) + (1.146 * age[0.098]) + (1.975 * ethnic1[0.378]) + (1.480 * ethnic2[0.359]) + (4.939 * ethnic3[0.005]) + (5.4e-06 * ethnic4[0.989]) + (8.5e-06 * ethnic5[0.989]) + (0.815 * ethnic6[0.845]), glm_warn [False]: nan log10 trans: False | Notes: nan 1 63475-8 [BK virus DNA [Presence] in Blood, glm]: nCase: 150 | nCon: 1019, corr p-val: 0.567, uncorr p-val: 0.331, OR: 0.773 | model: dis_status ~ 0.077[1.8e-15] + (0.773 * mod_ant[0.331]) + (1.128 * age[0.027]) + (1.067 * ethnic1[0.896]) + (0.915 * ethnic2[0.811]) + (1.286 * ethnic3[0.275]) + (1.962 * ethnic4[0.242]) + (7.797 * ethnic5[0.149]) + (0.504 * ethnic6[0.259]), glm_warn [False]: nan log10 trans: False | Notes: nan dtype: object	75529 47251-4 [BK virus DNA [Presence] in Specimen by NAA with probe detection, glm]: nCase: 101 | nCon: 1110, corr p-val: 0.509, uncorr p-val: 0.282, OR: 1.309 | model: dis_status ~ 0.050[2.2e-13] + (1.309 * mod_ant[0.282]) + (1.164 * age[0.019]) + (1.360 * ethnic1[0.541]) + (0.243 * ethnic2[2.0e-05]) + (0.964 * ethnic3[0.912]) + (5.8e-06 * ethnic4[0.981]) + (0.547 * ethnic6[0.324]), glm_warn [False]: nan log10 trans: False | Notes: nan dtype: object	False		False		False		False		virus	Polyomaviridae		polyomavirus 1
Cholelithiasis and cholecystitis	digestive	574	C. trach.	tarp-D F1	No	Unknown	did_not	0.1580701251019467	0.2698858462786642	1.1	3.592	[1.013-1.195]	[0.722-11.117]	728	8619	66	5166	57288-3	Chlamydia trachomatis rRNA [Presence] in Nasopharynx by NAA with probe detection	firth	age, ethnic, num_in_house, num_sex_part, same_sex	age, ethnic	All	All	0	dis_status ~ 0.009[7.2e-16] + (1.100 * mod_ant[0.024]) + (1.379 * age[8.3e-08]) + (0.858 * ethnic1[0.582]) + (0.190 * ethnic2[0.020]) + (0.722 * ethnic3[0.350]) + (1.141 * num_in_house2[0.233]) + (1.339 * num_in_house3[0.031]) + (0.871 * num_in_house4[0.420]) + (1.232 * num_in_house5[0.326]) + (0.635 * num_in_house6[0.453]) + (0.933 * num_sex_part1[0.877]) + (0.975 * num_sex_part2[0.956]) + (1.107 * num_sex_part3[0.821]) + (0.671 * num_sex_part4[0.371]) + (0.950 * num_sex_part5[0.902]) + (0.483 * same_sex1[0.035]) + (1.070 * same_sex2[0.702])	dis_status ~ 0.003[0.0e+00] + (3.592 * mod_ant[0.104]) + (1.642 * age[1.1e-10]) + (0.371 * ethnic1[0.411]) + (0.679 * ethnic2[0.170]) + (0.963 * ethnic3[0.941]) + (2.234 * ethnic4[0.623]) + (12.330 * ethnic5[0.217]) + (0.427 * ethnic6[0.060])	1.21	1.19	1	0.94	1.08	1.11	5112	54	64	2	69.63	67.25	43.68	30.93	0.023710518765292	0.104375741654732	age, ethnic, num_in_house, num_sex_part, same_sex	age : 8.30e-08, ethnic1 : 5.82e-01, ethnic2 : 2.03e-02, ethnic3 : 3.50e-01, num_in_house2 : 2.33e-01, num_in_house3 : 3.14e-02, num_in_house4 : 4.20e-01, num_in_house5 : 3.26e-01, num_in_house6 : 4.53e-01, num_sex_part1 : 8.77e-01, num_sex_part2 : 9.56e-01, num_sex_part3 : 8.21e-01, num_sex_part4 : 3.71e-01, num_sex_part5 : 9.02e-01, same_sex1 : 3.48e-02, same_sex2 : 7.02e-01	age: 1.379 [1.226-1.551], ethnic1: 0.858 [0.497-1.481], ethnic2: 0.190 [0.047-0.772], ethnic3: 0.722 [0.364-1.430], num_in_house2: 1.141 [0.918-1.419], num_in_house3: 1.339 [1.026-1.748], num_in_house4: 0.871 [0.623-1.218], num_in_house5: 1.232 [0.813-1.867], num_in_house6: 0.635 [0.194-2.078], num_sex_part1: 0.933 [0.389-2.240], num_sex_part2: 0.975 [0.407-2.340], num_sex_part3: 1.107 [0.459-2.665], num_sex_part4: 0.671 [0.28-1.609], num_sex_part5: 0.950 [0.419-2.155], same_sex1: 0.483 [0.245-0.949], same_sex2: 1.070 [0.756-1.516]	age : 1.15e-10, ethnic1 : 4.11e-01, ethnic2 : 1.70e-01, ethnic3 : 9.41e-01, ethnic4 : 6.23e-01, ethnic5 : 2.17e-01, ethnic6 : 5.96e-02	age: 1.642 [1.415-1.907], ethnic1: 0.371 [0.003-2.666], ethnic2: 0.679 [0.379-1.176], ethnic3: 0.963 [0.308-2.349], ethnic4: 2.234 [0.017-17.901], ethnic5: 12.330 [0.091-133.362], ethnic6: 0.427 [0.137-1.032]	n=5232 | DoF=8 | n iters: full : 9.00e+00, null : 7.00e+00 | Conv at last: LL change : -1.59e-12, max abs score : 3.73e-07, beta change : 3.04e-07 | Log Likes: full : -3.22e+02, null : -3.49e+02 | Method: Penalized ML | control: maxit : 2500, maxhs : 0, maxstep : 5, lconv : 1e-05, gconv : 1e-05, xconv : 1e-05, collapse : TRUE, fit : NR, call : logistf.control(maxit = n_iter) | mod control: tau : 0.5, terms.fit : NULL, call : logistf.mod.control()	0 53926-2 [Chlamydia trachomatis rRNA [Presence] in Vaginal fluid by NAA with probe detection, glm]: nCase: 426 | nCon: 13768, corr p-val: 0.802, uncorr p-val: 0.607, OR: 1.145 | model: dis_status ~ 0.009[2.0e-181] + (1.145 * mod_ant[0.607]) + (1.412 * age[1.5e-18]) + (0.662 * ethnic1[0.419]) + (1.108 * ethnic2[0.325]) + (1.019 * ethnic3[0.929]) + (0.787 * ethnic4[0.814]) + (1.6e-05 * ethnic5[0.967]) + (0.621 * ethnic6[0.191]), glm_warn [False]: nan log10 trans: False | Notes: nan 1 45130-2 [Chlamydia trachomatis Ab [Presence] in Body fluid, firth]: nCase: 100 | nCon: 869, corr p-val: 0.879, uncorr p-val: 0.715, OR: 1.3 | model: dis_status ~ 0.272[0.085] + (1.300 * mod_ant[0.715]) + (0.859 * age[0.422]) + (0.727 * ethnic1[0.703]) + (0.374 * ethnic2[0.002]) + (1.051 * ethnic3[0.860]) + (1.242 * ethnic4[0.892]) + (0.329 * ethnic6[0.005]), glm_warn [False]: nan log10 trans: False | Notes: n=969 | DoF=7 | n iters: full : 6.00e+00, null : 4.00e+00 | Conv at last: LL change : 7.39e-13, max abs score : 1.95e-07, beta change : 8.45e-07 | Log Likes: full : -3.06e+02, null : -3.15e+02 | Method: Penalized ML | control: maxit : 2500, maxhs : 0, maxstep : 5, lconv : 1e-05, gconv : 1e-05, xconv : 1e-05, collapse : TRUE, fit : NR, call : logistf.control(maxit = n_iter) | mod control: tau : 0.5, terms.fit : NULL, call : logistf.mod.control() 2 6349-5 [Chlamydia trachomatis [Presence] in Specimen by Organism specific culture, firth]: nCase: 290 | nCon: 8290, corr p-val: 0.889, uncorr p-val: 0.746, OR: 1.243 | model: dis_status ~ 0.011[0.0e+00] + (1.243 * mod_ant[0.746]) + (1.438 * age[0.0e+00]) + (0.433 * ethnic1[0.140]) + (0.681 * ethnic2[0.012]) + (0.983 * ethnic3[0.928]) + (7.724 * ethnic4[7.1e-04]) + (0.384 * ethnic6[8.7e-05]), glm_warn [False]: nan log10 trans: False | Notes: n=8580 | DoF=7 | n iters: full : 7.00e+00, null : 6.00e+00 | Conv at last: LL change : 2.75e-11, max abs score : 2.10e-07, beta change : 2.99e-07 | Log Likes: full : -1.18e+03, null : -1.26e+03 | Method: Penalized ML | control: maxit : 2500, maxhs : 0, maxstep : 5, lconv : 1e-05, gconv : 1e-05, xconv : 1e-05, collapse : TRUE, fit : NR, call : logistf.control(maxit = n_iter) | mod control: tau : 0.5, terms.fit : NULL, call : logistf.mod.control() 3 80363-5 [Chlamydia trachomatis DNA [Presence] in Anorectal by NAA with probe detection, firth]: nCase: 26 | nCon: 1767, corr p-val: 0.953, uncorr p-val: 0.88, OR: 1.141 | model: dis_status ~ 0.001[0.0e+00] + (1.141 * mod_ant[0.880]) + (1.866 * age[1.9e-05]) + (1.088 * ethnic1[0.955]) + (0.590 * ethnic2[0.246]) + (1.820 * ethnic3[0.427]) + (4.786 * ethnic4[0.396]) + (24.956 * ethnic5[0.144]) + (0.944 * ethnic6[0.918]), glm_warn [False]: nan log10 trans: False | Notes: n=1793 | DoF=8 | n iters: full : 9.00e+00, null : 6.00e+00 | Conv at last: LL change : 9.96e-11, max abs score : 6.91e-06, beta change : 9.45e-06 | Log Likes: full : -1.22e+02, null : -1.34e+02 | Method: Penalized ML | control: maxit : 2500, maxhs : 0, maxstep : 5, lconv : 1e-05, gconv : 1e-05, xconv : 1e-05, collapse : TRUE, fit : NR, call : logistf.control(maxit = n_iter) | mod control: tau : 0.5, terms.fit : NULL, call : logistf.mod.control() 4 50387-0 [Chlamydia trachomatis rRNA [Presence] in Cervix by NAA with probe detection, glm]: nCase: 2892 | nCon: 102479, corr p-val: 0.976, uncorr p-val: 0.945, OR: 1.01 | model: dis_status ~ 0.013[0.0e+00] + (1.010 * mod_ant[0.945]) + (1.260 * age[5.4e-45]) + (0.366 * ethnic1[1.1e-11]) + (0.909 * ethnic2[0.026]) + (1.272 * ethnic3[1.3e-04]) + (0.741 * ethnic4[0.508]) + (0.655 * ethnic5[0.554]) + (0.568 * ethnic6[1.2e-10]), glm_warn [False]: nan log10 trans: False | Notes: nan dtype: object	75531 16599-3 [Chlamydia trachomatis DNA [Presence] in Blood by NAA with probe detection, glm]: nCase: 932 | nCon: 49487, corr p-val: 0.282, uncorr p-val: 0.115, OR: 0.651 | model: dis_status ~ 0.010[1.0e-286] + (0.651 * mod_ant[0.115]) + (1.222 * age[1.0e-11]) + (0.414 * ethnic1[0.014]) + (0.797 * ethnic2[0.002]) + (2.594 * ethnic3[2.3e-18]) + (2.643 * ethnic4[0.104]) + (0.187 * ethnic5[0.094]) + (0.274 * ethnic6[6.7e-18]), glm_warn [False]: nan log10 trans: False | Notes: nan 75532 21190-4 [Chlamydia trachomatis DNA [Presence] in Cervix by NAA with probe detection, glm]: nCase: 2797 | nCon: 59320, corr p-val: 0.134, uncorr p-val: 0.044, OR: 0.732 | model: dis_status ~ 0.014[0.0e+00] + (0.732 * mod_ant[0.044]) + (1.406 * age[1.0e-93]) + (0.585 * ethnic1[7.1e-05]) + (0.890 * ethnic2[0.007]) + (1.276 * ethnic3[5.6e-04]) + (0.665 * ethnic4[0.327]) + (1.951 * ethnic5[0.268]) + (0.573 * ethnic6[3.6e-07]), glm_warn [False]: nan log10 trans: False | Notes: nan 75533 21613-5 [Chlamydia trachomatis DNA [Presence] in Specimen by NAA with probe detection, glm]: nCase: 42525 | nCon: 1229479, corr p-val: 2.24e-25, uncorr p-val: 8.68e-27, OR: 0.685 | model: dis_status ~ 0.008[0.0e+00] + (0.685 * mod_ant[8.7e-27]) + (1.473 * age[0.0e+00]) + (0.548 * ethnic1[5.0e-52]) + (0.744 * ethnic2[1.1e-134]) + (1.493 * ethnic3[3.6e-164]) + (1.899 * ethnic4[1.1e-19]) + (0.609 * ethnic5[1.8e-04]) + (0.485 * ethnic6[5.8e-182]), glm_warn [False]: nan log10 trans: False | Notes: nan 75534 31777-6 [Chlamydia trachomatis Ag [Presence] in Specimen, glm]: nCase: 3786 | nCon: 99640, corr p-val: 7.96e-08, uncorr p-val: 7.91e-09, OR: 0.435 | model: dis_status ~ 0.004[0.0e+00] + (0.435 * mod_ant[7.9e-09]) + (1.464 * age[1.4e-223]) + (0.677 * ethnic1[0.002]) + (1.545 * ethnic2[4.5e-21]) + (2.783 * ethnic3[2.4e-82]) + (0.869 * ethnic4[0.716]) + (2.323 * ethnic5[0.050]) + (0.609 * ethnic6[1.3e-07]), glm_warn [False]: nan log10 trans: False | Notes: nan 75535 42931-6 [Chlamydia trachomatis rRNA [Presence] in Urine by NAA with probe detection, glm]: nCase: 3483 | nCon: 129148, corr p-val: 3.99e-03, uncorr p-val: 7.28e-04, OR: 0.67 | model: dis_status ~ 0.006[0.0e+00] + (0.670 * mod_ant[7.3e-04]) + (1.509 * age[3.7e-288]) + (0.746 * ethnic1[0.061]) + (1.167 * ethnic2[4.4e-05]) + (1.292 * ethnic3[1.0e-05]) + (0.967 * ethnic4[0.931]) + (1.310 * ethnic5[0.598]) + (0.456 * ethnic6[1.6e-12]), glm_warn [False]: nan log10 trans: False | Notes: nan 75536 43304-5 [Chlamydia trachomatis rRNA [Presence] in Specimen by NAA with probe detection, glm]: nCase: 24972 | nCon: 752656, corr p-val: 6.59e-16, uncorr p-val: 3.28e-17, OR: 0.642 | model: dis_status ~ 0.011[0.0e+00] + (0.642 * mod_ant[3.3e-17]) + (1.410 * age[0.0e+00]) + (0.460 * ethnic1[7.3e-46]) + (0.573 * ethnic2[2.6e-188]) + (1.307 * ethnic3[4.9e-53]) + (2.092 * ethnic4[2.1e-24]) + (0.844 * ethnic5[0.386]) + (0.513 * ethnic6[9.8e-131]), glm_warn [False]: nan log10 trans: False | Notes: nan 75537 43404-3 [Chlamydia trachomatis DNA [Presence] in Specimen by Probe with signal amplification, glm]: nCase: 13367 | nCon: 439547, corr p-val: 5.91e-15, uncorr p-val: 4.24e-16, OR: 0.581 | model: dis_status ~ 0.011[0.0e+00] + (0.581 * mod_ant[4.2e-16]) + (1.397 * age[0.0e+00]) + (0.336 * ethnic1[1.7e-33]) + (0.553 * ethnic2[3.2e-80]) + (0.954 * ethnic3[0.015]) + (1.225 * ethnic4[0.086]) + (0.614 * ethnic5[0.072]) + (0.328 * ethnic6[2.0e-140]), glm_warn [False]: nan log10 trans: False | Notes: nan 75538 45084-1 [Chlamydia trachomatis DNA [Presence] in Vaginal fluid by NAA with probe detection, glm]: nCase: 2056 | nCon: 43893, corr p-val: 0.879, uncorr p-val: 0.716, OR: 0.951 | model: dis_status ~ 0.025[0.0e+00] + (0.951 * mod_ant[0.716]) + (1.244 * age[7.2e-37]) + (0.247 * ethnic1[9.7e-08]) + (0.749 * ethnic2[6.4e-09]) + (0.972 * ethnic3[0.695]) + (0.944 * ethnic4[0.891]) + (2.5e-05 * ethnic5[0.904]) + (0.350 * ethnic6[3.1e-10]), glm_warn [False]: nan log10 trans: False | Notes: nan 75539 45090-8 [Chlamydia trachomatis DNA [Presence] in Anal by NAA with probe detection, firth]: nCase: 19 | nCon: 727, corr p-val: 0.626, uncorr p-val: 0.393, OR: 0.365 | model: dis_status ~ 0.014[3.0e-13] + (0.365 * mod_ant[0.393]) + (1.286 * age[0.109]) + (2.816 * ethnic1[0.305]) + (0.553 * ethnic2[0.300]) + (0.255 * ethnic3[0.238]) + (10.223 * ethnic4[0.257]) + (9.513 * ethnic5[0.266]) + (0.713 * ethnic6[0.807]), glm_warn [False]: nan log10 trans: False | Notes: n=746 | DoF=8 | n iters: full : 1.10e+01, null : 6.00e+00 | Conv at last: LL change : 8.38e-12, max abs score : 6.34e-07, beta change : 4.72e-06 | Log Likes: full : -8.34e+01, null : -8.81e+01 | Method: Penalized ML | control: maxit : 2500, maxhs : 0, maxstep : 5, lconv : 1e-05, gconv : 1e-05, xconv : 1e-05, collapse : TRUE, fit : NR, call : logistf.control(maxit = n_iter) | mod control: tau : 0.5, terms.fit : NULL, call : logistf.mod.control() 75541 4993-2 [Chlamydia trachomatis rRNA [Presence] in Specimen by Probe, glm]: nCase: 1661 | nCon: 49543, corr p-val: 0.246, uncorr p-val: 0.094, OR: 0.74 | model: dis_status ~ 0.012[0.0e+00] + (0.740 * mod_ant[0.094]) + (1.293 * age[1.5e-35]) + (0.537 * ethnic1[0.066]) + (0.938 * ethnic2[0.267]) + (1.689 * ethnic3[1.2e-11]) + (2.329 * ethnic4[0.105]) + (0.634 * ethnic5[0.653]) + (0.635 * ethnic6[0.002]), glm_warn [False]: nan log10 trans: False | Notes: nan 75543 53925-4 [Chlamydia trachomatis rRNA [Presence] in Urethra by NAA with probe detection, firth]: nCase: 66 | nCon: 13710, corr p-val: 0.471, uncorr p-val: 0.247, OR: 0.432 | model: dis_status ~ 3.9e-04[0.0e+00] + (0.432 * mod_ant[0.247]) + (2.223 * age[0.0e+00]) + (1.229 * ethnic1[0.891]) + (1.123 * ethnic2[0.723]) + (1.483 * ethnic3[0.240]) + (11.838 * ethnic4[0.217]) + (93.981 * ethnic5[0.065]) + (0.368 * ethnic6[0.046]), glm_warn [False]: nan log10 trans: False | Notes: n=13776 | DoF=8 | n iters: full : 1.00e+01, null : 8.00e+00 | Conv at last: LL change : 3.59e-11, max abs score : 9.84e-08, beta change : 1.54e-06 | Log Likes: full : -3.61e+02, null : -4.14e+02 | Method: Penalized ML | control: maxit : 2500, maxhs : 0, maxstep : 5, lconv : 1e-05, gconv : 1e-05, xconv : 1e-05, collapse : TRUE, fit : NR, call : logistf.control(maxit = n_iter) | mod control: tau : 0.5, terms.fit : NULL, call : logistf.mod.control() 75545 57287-5 [Chlamydia trachomatis rRNA [Presence] in Anal by NAA with probe detection, firth]: nCase: 372 | nCon: 19233, corr p-val: 0.271, uncorr p-val: 0.108, OR: 0.413 | model: dis_status ~ 0.003[0.0e+00] + (0.413 * mod_ant[0.108]) + (1.572 * age[0.0e+00]) + (0.627 * ethnic1[0.218]) + (1.319 * ethnic2[0.021]) + (2.294 * ethnic3[0.002]) + (1.292 * ethnic4[0.864]) + (5.108 * ethnic5[0.374]) + (0.776 * ethnic6[0.114]), glm_warn [False]: nan log10 trans: False | Notes: n=19605 | DoF=8 | n iters: full : 8.00e+00, null : 6.00e+00 | Conv at last: LL change : -7.03e-11, max abs score : 2.24e-08, beta change : 2.68e-07 | Log Likes: full : -1.73e+03, null : -1.83e+03 | Method: Penalized ML | control: maxit : 2500, maxhs : 0, maxstep : 5, lconv : 1e-05, gconv : 1e-05, xconv : 1e-05, collapse : TRUE, fit : NR, call : logistf.control(maxit = n_iter) | mod control: tau : 0.5, terms.fit : NULL, call : logistf.mod.control() 75548 6356-0 [Chlamydia trachomatis DNA [Presence] in Genital specimen by NAA with probe detection, glm]: nCase: 1906 | nCon: 60948, corr p-val: 0.275, uncorr p-val: 0.111, OR: 0.774 | model: dis_status ~ 0.007[0.0e+00] + (0.774 * mod_ant[0.111]) + (1.371 * age[3.2e-71]) + (0.636 * ethnic1[0.029]) + (1.344 * ethnic2[8.4e-07]) + (2.560 * ethnic3[1.2e-40]) + (2.025 * ethnic4[0.128]) + (0.549 * ethnic5[0.402]) + (0.736 * ethnic6[0.018]), glm_warn [False]: nan log10 trans: False | Notes: nan 75549 6357-8 [Chlamydia trachomatis DNA [Presence] in Urine by NAA with probe detection, glm]: nCase: 4640 | nCon: 242645, corr p-val: 1.42e-09, uncorr p-val: 1.25e-10, OR: 0.509 | model: dis_status ~ 0.006[0.0e+00] + (0.509 * mod_ant[1.3e-10]) + (1.417 * age[4.7e-260]) + (0.628 * ethnic1[1.5e-04]) + (0.746 * ethnic2[2.1e-19]) + (1.417 * ethnic3[5.4e-12]) + (0.919 * ethnic4[0.814]) + (0.278 * ethnic5[0.002]) + (0.248 * ethnic6[1.8e-62]), glm_warn [False]: nan log10 trans: False | Notes: nan dtype: object	False		False		False		False		bacteria	Chlamydiaceae		C. trachomatis
Cholelithiasis and cholecystitis	digestive	574	CMV	pp150 Nter	Yes	Unknown	replicated	0.158388992338856	7.357489134416627e-13	1.095	1.255	[1.008-1.189]	[1.183-1.331]	728	8619	5448	58112	13949-3	Cytomegalovirus IgG Ab [Presence] in Serum or Plasma by Immunoassay	glm	sex, bmi, age, ethnic, num_in_house, alc	sex, age, ethnic	All	All	0	dis_status ~ 6.3e-04[2.7e-45] + (1.095 * mod_ant[0.032]) + (0.456 * male[1.2e-19]) + (2.459 * bmi[3.0e-38]) + (1.449 * age[6.3e-10]) + (0.850 * ethnic1[0.577]) + (0.137 * ethnic2[0.006]) + (0.689 * ethnic3[0.293]) + (1.293 * num_in_house2[0.020]) + (1.555 * num_in_house3[0.001]) + (1.084 * num_in_house4[0.641]) + (1.516 * num_in_house5[0.054]) + (0.726 * num_in_house6[0.599]) + (1.188 * alc1[0.471]) + (0.690 * alc2[0.033]) + (0.616 * alc3[0.653])	dis_status ~ 0.029[0.0e+00] + (1.255 * mod_ant[5.7e-14]) + (1.064 * male[0.033]) + (6.7e-05 * sex2[0.905]) + (1.239 * age[3.3e-147]) + (0.595 * ethnic1[4.6e-05]) + (0.639 * ethnic2[2.4e-24]) + (1.025 * ethnic3[0.711]) + (0.955 * ethnic4[0.879]) + (1.756 * ethnic5[0.174]) + (0.780 * ethnic6[3.0e-04])	2.67	2.52	0.94	0.97	3.01	2.73	29782	28330	2408	3040	69.63	67.25	56.34	48.33	0.0316777984677712	5.690875573581921e-14	sex, bmi, age, ethnic, num_in_house, alc, num_sex_part	sex1 : 1.18e-19, bmi : 3.04e-38, age : 6.32e-10, ethnic1 : 5.77e-01, ethnic2 : 5.97e-03, ethnic3 : 2.93e-01, num_in_house2 : 2.05e-02, num_in_house3 : 1.31e-03, num_in_house4 : 6.41e-01, num_in_house5 : 5.36e-02, num_in_house6 : 5.99e-01, alc1 : 4.71e-01, alc2 : 3.27e-02, alc3 : 6.53e-01	sex1: 0.456 [0.385-0.540], bmi: 2.459 [2.145-2.818], age: 1.449 [1.288-1.630], ethnic1: 0.850 [0.48-1.504], ethnic2: 0.137 [0.033-0.566], ethnic3: 0.689 [0.344-1.380], num_in_house2: 1.293 [1.04-1.607], num_in_house3: 1.555 [1.188-2.035], num_in_house4: 1.084 [0.773-1.521], num_in_house5: 1.516 [0.994-2.312], num_in_house6: 0.726 [0.219-2.398], alc1: 1.188 [0.744-1.897], alc2: 0.690 [0.491-0.970], alc3: 0.616 [0.075-5.069]	sex1 : 3.32e-02, sex2 : 9.05e-01, age : 3.30e-147, ethnic1 : 4.63e-05, ethnic2 : 2.41e-24, ethnic3 : 7.11e-01, ethnic4 : 8.79e-01, ethnic5 : 1.74e-01, ethnic6 : 2.99e-04	sex1: 1.064 [1.005-1.126], sex2: 6.7e-05 [1.57e-73-2.87e+64], age: 1.239 [1.219-1.259], ethnic1: 0.595 [0.464-0.764], ethnic2: 0.639 [0.587-0.697], ethnic3: 1.025 [0.90-1.166], ethnic4: 0.955 [0.526-1.734], ethnic5: 1.756 [0.78-3.955], ethnic6: 0.780 [0.682-0.893]		0 22244-8 [Cytomegalovirus IgG Ab [Presence] in Serum or Plasma, glm]: nCase: 2372 | nCon: 38754, corr p-val: 4.84e-04, uncorr p-val: 7.49e-05, OR: 1.208 | model: dis_status ~ 0.030[0.0e+00] + (1.208 * mod_ant[7.5e-05]) + (0.894 * male[0.009]) + (7.8e-05 * sex2[0.942]) + (1.152 * age[6.2e-27]) + (0.409 * ethnic1[2.1e-07]) + (0.747 * ethnic2[6.0e-06]) + (0.987 * ethnic3[0.824]) + (1.206 * ethnic4[0.394]) + (0.827 * ethnic5[0.750]) + (0.531 * ethnic6[8.9e-09]), glm_warn [False]: nan log10 trans: False | Notes: nan 1 49539-0 [Cytomegalovirus IgM Ab [Presence] in Serum or Plasma by Immunofluorescence, glm]: nCase: 2089 | nCon: 28214, corr p-val: 8.27e-03, uncorr p-val: 1.78e-03, OR: 1.375 | model: dis_status ~ 0.022[0.0e+00] + (1.375 * mod_ant[0.002]) + (0.993 * male[0.879]) + (2.4e-04 * sex2[0.952]) + (1.249 * age[7.8e-53]) + (1.095 * ethnic1[0.707]) + (1.097 * ethnic2[0.160]) + (1.224 * ethnic3[0.003]) + (1.118 * ethnic4[0.690]) + (0.676 * ethnic5[0.590]) + (0.661 * ethnic6[4.2e-04]), glm_warn [False]: nan log10 trans: False | Notes: nan 2 5000-5 [Cytomegalovirus DNA [Presence] in Specimen by NAA with probe detection, glm]: nCase: 2165 | nCon: 35612, corr p-val: 0.079, uncorr p-val: 0.022, OR: 1.214 | model: dis_status ~ 0.036[0.0e+00] + (1.214 * mod_ant[0.022]) + (1.020 * male[0.665]) + (3.5e-04 * sex2[0.950]) + (1.211 * age[1.7e-50]) + (0.884 * ethnic1[0.446]) + (1.001 * ethnic2[0.987]) + (1.392 * ethnic3[3.5e-05]) + (1.195 * ethnic4[0.582]) + (1.040 * ethnic5[0.959]) + (0.053 * ethnic6[4.9e-166]), glm_warn [False]: nan log10 trans: False | Notes: nan 3 4996-5 [Cytomegalovirus DNA [Presence] in Blood by NAA with probe detection, firth]: nCase: 376 | nCon: 1809, corr p-val: 0.174, uncorr p-val: 0.063, OR: 2.939 | model: dis_status ~ 0.113[0.0e+00] + (2.939 * mod_ant[0.063]) + (0.830 * male[0.111]) + (1.112 * age[0.002]) + (0.732 * ethnic1[0.448]) + (1.104 * ethnic2[0.541]) + (1.420 * ethnic3[0.340]) + (0.937 * ethnic4[0.943]) + (21.455 * ethnic5[0.042]) + (1.572 * ethnic6[0.002]), glm_warn [False]: nan log10 trans: False | Notes: n=2185 | DoF=9 | n iters: full : 5.00e+00, null : 4.00e+00 | Conv at last: LL change : -1.14e-11, max abs score : 1.98e-08, beta change : 1.84e-07 | Log Likes: full : -9.75e+02, null : -9.90e+02 | Method: Penalized ML | control: maxit : 2500, maxhs : 0, maxstep : 5, lconv : 1e-05, gconv : 1e-05, xconv : 1e-05, collapse : TRUE, fit : NR, call : logistf.control(maxit = n_iter) | mod control: tau : 0.5, terms.fit : NULL, call : logistf.mod.control() 4 30326-3 [Cytomegalovirus DNA [Presence] in Cerebral spinal fluid by NAA with probe detection, firth]: nCase: 340 | nCon: 5446, corr p-val: 0.743, uncorr p-val: 0.533, OR: 1.798 | model: dis_status ~ 0.020[0.0e+00] + (1.798 * mod_ant[0.533]) + (0.707 * male[0.002]) + (13.328 * sex2[0.213]) + (1.262 * age[0.0e+00]) + (1.249 * ethnic1[0.535]) + (1.163 * ethnic2[0.269]) + (1.215 * ethnic3[0.229]) + (2.948 * ethnic4[0.169]) + (1.114 * ethnic5[0.942]) + (0.632 * ethnic6[0.232]), glm_warn [False]: nan log10 trans: False | Notes: n=5786 | DoF=10 | n iters: full : 6.00e+00, null : 5.00e+00 | Conv at last: LL change : 2.75e-10, max abs score : 6.77e-06, beta change : 8.48e-06 | Log Likes: full : -1.23e+03, null : -1.28e+03 | Method: Penalized ML | control: maxit : 2500, maxhs : 0, maxstep : 5, lconv : 1e-05, gconv : 1e-05, xconv : 1e-05, collapse : TRUE, fit : NR, call : logistf.control(maxit = n_iter) | mod control: tau : 0.5, terms.fit : NULL, call : logistf.mod.control() 5 5838-8 [Cytomegalovirus [Presence] in Specimen by Organism specific culture, firth]: nCase: 27 | nCon: 203, corr p-val: 0.924, uncorr p-val: 0.797, OR: 1.521 | model: dis_status ~ 0.074[2.8e-06] + (1.521 * mod_ant[0.797]) + (0.420 * male[0.042]) + (1.237 * age[0.026]) + (0.566 * ethnic1[0.693]) + (0.313 * ethnic2[0.363]) + (0.361 * ethnic3[0.423]) + (4.729 * ethnic4[0.203]) + (0.708 * ethnic6[0.616]), glm_warn [False]: nan log10 trans: False | Notes: n=230 | DoF=8 | n iters: full : 8.00e+00, null : 4.00e+00 | Conv at last: LL change : 4.43e-12, max abs score : 1.10e-06, beta change : 1.52e-06 | Log Likes: full : -7.22e+01, null : -7.89e+01 | Method: Penalized ML | control: maxit : 2500, maxhs : 0, maxstep : 5, lconv : 1e-05, gconv : 1e-05, xconv : 1e-05, collapse : TRUE, fit : NR, call : logistf.control(maxit = n_iter) | mod control: tau : 0.5, terms.fit : NULL, call : logistf.mod.control() dtype: object	75552 16718-9 [Cytomegalovirus Ag [Presence] in Blood, firth]: nCase: 100 | nCon: 1478, corr p-val: 0.523, uncorr p-val: 0.295, OR: 0.446 | model: dis_status ~ 0.023[0.0e+00] + (0.446 * mod_ant[0.295]) + (0.719 * male[0.135]) + (1.478 * age[2.1e-09]) + (2.124 * ethnic1[0.665]) + (2.210 * ethnic2[0.653]) + (0.747 * ethnic3[0.740]) + (2.705 * ethnic4[0.259]) + (0.236 * ethnic6[5.1e-09]), glm_warn [False]: nan log10 trans: False | Notes: n=1578 | DoF=8 | n iters: full : 7.00e+00, null : 5.00e+00 | Conv at last: LL change : 1.13e-10, max abs score : 8.24e-07, beta change : 8.78e-06 | Log Likes: full : -2.97e+02, null : -3.67e+02 | Method: Penalized ML | control: maxit : 2500, maxhs : 0, maxstep : 5, lconv : 1e-05, gconv : 1e-05, xconv : 1e-05, collapse : TRUE, fit : NR, call : logistf.control(maxit = n_iter) | mod control: tau : 0.5, terms.fit : NULL, call : logistf.mod.control() 75553 22239-8 [Cytomegalovirus Ab [Presence] in Serum or Plasma, glm]: nCase: 356 | nCon: 5047, corr p-val: 0.953, uncorr p-val: 0.89, OR: 0.984 | model: dis_status ~ 0.057[7.8e-37] + (0.984 * mod_ant[0.890]) + (1.059 * male[0.612]) + (7.5e-06 * sex2[0.976]) + (1.055 * age[0.117]) + (0.401 * ethnic1[0.031]) + (0.832 * ethnic2[0.179]) + (0.495 * ethnic3[0.013]) + (5.7e-06 * ethnic4[0.973]) + (0.883 * ethnic5[0.905]) + (0.870 * ethnic6[0.440]), glm_warn [False]: nan log10 trans: False | Notes: nan 75555 24119-0 [Cytomegalovirus IgM Ab [Presence] in Serum or Plasma by Immunoassay, glm]: nCase: 5353 | nCon: 43411, corr p-val: 0.775, uncorr p-val: 0.573, OR: 0.962 | model: dis_status ~ 0.028[0.0e+00] + (0.962 * mod_ant[0.573]) + (0.963 * male[0.210]) + (6.2e-05 * sex2[0.913]) + (1.351 * age[0.0e+00]) + (0.906 * ethnic1[0.447]) + (1.084 * ethnic2[0.090]) + (1.129 * ethnic3[0.104]) + (0.846 * ethnic4[0.618]) + (1.733 * ethnic5[0.271]) + (0.678 * ethnic6[4.5e-10]), glm_warn [False]: nan log10 trans: False | Notes: nan 75556 30246-3 [Cytomegalovirus DNA [Presence] in Serum or Plasma by NAA with probe detection, glm]: nCase: 1250 | nCon: 7537, corr p-val: 0.323, uncorr p-val: 0.142, OR: 0.817 | model: dis_status ~ 0.063[1.7e-183] + (0.817 * mod_ant[0.142]) + (0.965 * male[0.570]) + (1.188 * age[2.2e-31]) + (1.418 * ethnic1[0.003]) + (0.839 * ethnic2[0.214]) + (1.535 * ethnic3[2.2e-09]) + (1.098 * ethnic4[0.902]) + (0.263 * ethnic5[0.192]) + (1.096 * ethnic6[0.414]), glm_warn [False]: nan log10 trans: False | Notes: nan 75557 30325-5 [Cytomegalovirus IgM Ab [Presence] in Serum or Plasma, glm]: nCase: 237 | nCon: 9502, corr p-val: 0.509, uncorr p-val: 0.28, OR: 0.722 | model: dis_status ~ 0.026[8.3e-32] + (0.722 * mod_ant[0.280]) + (0.695 * male[0.007]) + (1.118 * age[0.018]) + (0.521 * ethnic1[0.126]) + (1.107 * ethnic2[0.551]) + (1.319 * ethnic3[0.098]) + (4.2e-06 * ethnic4[0.974]) + (2.579 * ethnic5[0.370]) + (0.062 * ethnic6[2.0e-10]), glm_warn [False]: nan log10 trans: False | Notes: nan 75559 31797-4 [Cytomegalovirus Ag [Presence] in Specimen, glm]: nCase: 78 | nCon: 680, corr p-val: 0.171, uncorr p-val: 0.06, OR: 0.512 | model: dis_status ~ 0.119[4.8e-08] + (0.512 * mod_ant[0.060]) + (0.809 * male[0.383]) + (1.080 * age[0.216]) + (0.944 * ethnic1[0.958]) + (0.307 * ethnic2[0.113]) + (0.504 * ethnic3[0.368]) + (6.3e-06 * ethnic4[0.989]) + (6.2e-06 * ethnic5[0.989]) + (0.113 * ethnic6[0.033]), glm_warn [False]: nan log10 trans: False | Notes: nan 75564 82189-2 [Cytomegalovirus DNA [Presence] in Cerebral spinal fluid by NAA with non-probe detection, firth]: nCase: 1077 | nCon: 22324, corr p-val: 0.983, uncorr p-val: 0.976, OR: 0.975 | model: dis_status ~ 0.017[0.0e+00] + (0.975 * mod_ant[0.976]) + (0.801 * male[4.3e-04]) + (0.694 * sex2[0.789]) + (1.254 * age[0.0e+00]) + (1.044 * ethnic1[0.857]) + (1.153 * ethnic2[0.096]) + (1.278 * ethnic3[0.075]) + (1.123 * ethnic4[0.796]) + (0.789 * ethnic5[0.767]) + (0.612 * ethnic6[6.7e-06]), glm_warn [False]: nan log10 trans: False | Notes: n=23401 | DoF=10 | n iters: full : 7.00e+00, null : 5.00e+00 | Conv at last: LL change : -3.46e-11, max abs score : 8.63e-08, beta change : 1.08e-07 | Log Likes: full : -4.18e+03, null : -4.35e+03 | Method: Penalized ML | control: maxit : 2500, maxhs : 0, maxstep : 5, lconv : 1e-05, gconv : 1e-05, xconv : 1e-05, collapse : TRUE, fit : NR, call : logistf.control(maxit = n_iter) | mod control: tau : 0.5, terms.fit : NULL, call : logistf.mod.control() dtype: object	False		False		False		False		virus	Herpesviridae	Betaherpesvirinae	betaherpesvirus 5
Cholelithiasis and cholecystitis	digestive	574	EBV	EBNA-1	No	Unknown	did_not_attempt	0.52350508867971		1.055		[0.961-1.158]		728	8619						sex, bmi, age, ethnic, same_sex		All			dis_status ~ 5.9e-04[8.1e-60] + (1.055 * mod_ant[0.262]) + (0.456 * male[6.1e-20]) + (2.504 * bmi[2.7e-40]) + (1.443 * age[4.4e-12]) + (1.058 * ethnic1[0.839]) + (0.154 * ethnic2[0.009]) + (0.741 * ethnic3[0.391]) + (0.470 * same_sex1[0.030]) + (1.079 * same_sex2[0.543])		3.37	3.32	0.82	0.89	3.64	3.64					69.63	67.25			0.261752544339855		sex, bmi, age, ethnic, num_sex_part, same_sex	sex1 : 6.07e-20, bmi : 2.72e-40, age : 4.45e-12, ethnic1 : 8.39e-01, ethnic2 : 9.20e-03, ethnic3 : 3.91e-01, same_sex1 : 3.03e-02, same_sex2 : 5.43e-01	sex1: 0.456 [0.386-0.540], bmi: 2.504 [2.187-2.867], age: 1.443 [1.301-1.601], ethnic1: 1.058 [0.615-1.820], ethnic2: 0.154 [0.038-0.630], ethnic3: 0.741 [0.373-1.471], same_sex1: 0.470 [0.238-0.931], same_sex2: 1.079 [0.844-1.381]						False				False				virus	Herpesviridae		gammaherpesvirus 4
Cholelithiasis and cholecystitis	digestive	574	HBV	Hbe	No	Unknown	did_not_attempt	0.629057800372376		1.048		[0.934-1.177]		728	8619						sex, age, ethnic, num_in_house, alc, same_sex		All			dis_status ~ 0.010[1.1e-22] + (1.048 * mod_ant[0.424]) + (0.490 * male[9.1e-17]) + (1.453 * age[2.9e-10]) + (0.810 * ethnic1[0.464]) + (0.189 * ethnic2[0.020]) + (0.713 * ethnic3[0.336]) + (1.226 * num_in_house2[0.064]) + (1.497 * num_in_house3[0.003]) + (0.984 * num_in_house4[0.926]) + (1.399 * num_in_house5[0.116]) + (0.622 * num_in_house6[0.436]) + (1.300 * alc1[0.264]) + (0.677 * alc2[0.023]) + (0.690 * alc3[0.729]) + (0.523 * same_sex1[0.060]) + (1.064 * same_sex2[0.618])		1.12	1.13	0.68	0.67	1.08	1.11					69.63	67.25			0.423798118814933		sex, age, ethnic, num_in_house, alc, num_sex_part, same_sex	sex1 : 9.10e-17, age : 2.91e-10, ethnic1 : 4.64e-01, ethnic2 : 2.00e-02, ethnic3 : 3.36e-01, num_in_house2 : 6.40e-02, num_in_house3 : 3.07e-03, num_in_house4 : 9.26e-01, num_in_house5 : 1.16e-01, num_in_house6 : 4.36e-01, alc1 : 2.64e-01, alc2 : 2.28e-02, alc3 : 7.29e-01, same_sex1 : 6.03e-02, same_sex2 : 6.18e-01	sex1: 0.490 [0.414-0.580], age: 1.453 [1.293-1.631], ethnic1: 0.810 [0.46-1.425], ethnic2: 0.189 [0.046-0.769], ethnic3: 0.713 [0.359-1.420], num_in_house2: 1.226 [0.988-1.520], num_in_house3: 1.497 [1.146-1.955], num_in_house4: 0.984 [0.703-1.379], num_in_house5: 1.399 [0.921-2.125], num_in_house6: 0.622 [0.188-2.056], alc1: 1.300 [0.82-2.059], alc2: 0.677 [0.484-0.947], alc3: 0.690 [0.085-5.618], same_sex1: 0.523 [0.266-1.029], same_sex2: 1.064 [0.833-1.360]						False				False				virus	Hepadnaviridae		Hepatitis B virus
Cholelithiasis and cholecystitis	digestive	574	HCV	NS3	No	Unknown	did_not_attempt	0.6669164555210906		1.042		[0.904-1.202]		728	8619						sex, bmi, ethnic		All			dis_status ~ 0.008[2.0e-102] + (1.042 * mod_ant[0.567]) + (0.455 * male[3.8e-20]) + (2.480 * bmi[1.1e-40]) + (0.918 * ethnic1[0.753]) + (0.126 * ethnic2[0.004]) + (0.656 * ethnic3[0.226])		1.38	1.37	0.54	0.55	1.49	1.49					69.63	67.25			0.566878987192927		sex, bmi, ethnic	sex1 : 3.77e-20, bmi : 1.08e-40, ethnic1 : 7.53e-01, ethnic2 : 3.87e-03, ethnic3 : 2.26e-01	sex1: 0.455 [0.385-0.538], bmi: 2.480 [2.171-2.834], ethnic1: 0.918 [0.537-1.568], ethnic2: 0.126 [0.031-0.514], ethnic3: 0.656 [0.332-1.297]						False				False				virus	Flaviviridae		Hepacivirus C
Cholelithiasis and cholecystitis	digestive	574	HHV-6	IE1A	No	Unknown	did_not_attempt	0.6669164555210906		1.056		[0.886-1.259]		728	8619						sex, bmi, age		All			dis_status ~ 5.3e-04[4.0e-60] + (1.056 * mod_ant[0.545]) + (0.452 * male[1.9e-20]) + (2.465 * bmi[2.9e-39]) + (1.483 * age[3.5e-14])		2.3	2.29	0.44	0.44	2.31	2.3					69.63	67.25			0.54462684781725		sex, bmi, age	sex1 : 1.93e-20, bmi : 2.87e-39, age : 3.52e-14	sex1: 0.452 [0.382-0.535], bmi: 2.465 [2.154-2.821], age: 1.483 [1.339-1.643]						False				False				virus	Herpesviridae	Betaherpesvirinae	betaherpesvirus 6
Cholelithiasis and cholecystitis	digestive	574	HHV-7	U14	No	Unknown	did_not_attempt	0.629057800372376		0.919		[0.768-1.099]		728	8619						sex, bmi, age, ethnic, alc		All			dis_status ~ 0.001[7.2e-36] + (0.919 * mod_ant[0.352]) + (0.454 * male[1.0e-19]) + (2.465 * bmi[5.4e-39]) + (1.451 * age[1.5e-12]) + (0.946 * ethnic1[0.845]) + (0.145 * ethnic2[0.007]) + (0.701 * ethnic3[0.313]) + (1.167 * alc1[0.518]) + (0.703 * alc2[0.042]) + (0.531 * alc3[0.552])		2.74	2.74	0.43	0.44	2.78	2.78					69.63	67.25			0.352470828389046		sex, bmi, age, ethnic, alc	sex1 : 1.01e-19, bmi : 5.35e-39, age : 1.54e-12, ethnic1 : 8.45e-01, ethnic2 : 7.39e-03, ethnic3 : 3.13e-01, alc1 : 5.18e-01, alc2 : 4.20e-02, alc3 : 5.52e-01	sex1: 0.454 [0.383-0.538], bmi: 2.465 [2.153-2.822], age: 1.451 [1.309-1.609], ethnic1: 0.946 [0.542-1.651], ethnic2: 0.145 [0.035-0.596], ethnic3: 0.701 [0.352-1.397], alc1: 1.167 [0.732-1.860], alc2: 0.703 [0.501-0.987], alc3: 0.531 [0.066-4.290]						False				False				virus	Herpesviridae	Betaherpesvirinae	betaherpesvirus 7
Cholelithiasis and cholecystitis	digestive	574	HIV	env	No	Unknown	did_not_attempt	0.629057800372376		1.077		[0.879-1.320]		728	8619						sex, bmi, age, ethnic, num_in_house, same_sex		All			dis_status ~ 4.7e-04[1.4e-51] + (1.077 * mod_ant[0.472]) + (0.448 * male[1.3e-20]) + (2.514 * bmi[3.1e-40]) + (1.457 * age[3.1e-10]) + (1.008 * ethnic1[0.977]) + (0.157 * ethnic2[0.010]) + (0.758 * ethnic3[0.431]) + (1.267 * num_in_house2[0.033]) + (1.512 * num_in_house3[0.003]) + (1.052 * num_in_house4[0.770]) + (1.505 * num_in_house5[0.058]) + (0.721 * num_in_house6[0.591]) + (0.496 * same_sex1[0.045]) + (1.098 * same_sex2[0.457])		1.55	1.53	0.4	0.39	1.6	1.59					69.63	67.25			0.471793350279282		sex, bmi, age, ethnic, num_in_house, same_sex	sex1 : 1.26e-20, bmi : 3.15e-40, age : 3.11e-10, ethnic1 : 9.77e-01, ethnic2 : 9.87e-03, ethnic3 : 4.31e-01, num_in_house2 : 3.33e-02, num_in_house3 : 2.63e-03, num_in_house4 : 7.70e-01, num_in_house5 : 5.78e-02, num_in_house6 : 5.91e-01, same_sex1 : 4.52e-02, same_sex2 : 4.57e-01	sex1: 0.448 [0.378-0.530], bmi: 2.514 [2.194-2.881], age: 1.457 [1.296-1.638], ethnic1: 1.008 [0.58-1.752], ethnic2: 0.157 [0.038-0.640], ethnic3: 0.758 [0.38-1.510], num_in_house2: 1.267 [1.019-1.575], num_in_house3: 1.512 [1.155-1.980], num_in_house4: 1.052 [0.749-1.478], num_in_house5: 1.505 [0.987-2.294], num_in_house6: 0.721 [0.219-2.376], same_sex1: 0.496 [0.25-0.985], same_sex2: 1.098 [0.858-1.407]						False				False				virus	Retroviridae		Lentivirus
Cholelithiasis and cholecystitis	digestive	574	HPV-16	E6	No	Unknown	did_not	0.0919868392722869	0.4711947838963388	1.178	1.3	[1.041-1.332]	[0.834-2.026]	728	8619	778	21299	77399-4	Human papilloma virus 16 DNA [Presence] in Cervix by NAA with probe detection	glm	sex, bmi		All	All	0	dis_status ~ 0.008[9.1e-119] + (1.178 * mod_ant[0.009]) + (0.453 * male[2.1e-20]) + (2.440 * bmi[1.7e-39])	dis_status ~ 0.036[0.0e+00] + (1.300 * mod_ant[0.246])	0.99	0.93	0.63	0.62	1.11	1.04	20854	445	757	21	69.63	67.25	46.69	45.25	0.00919868392722869	0.246376815428681	sex, bmi	sex1 : 2.09e-20, bmi : 1.69e-39	sex1: 0.453 [0.383-0.535], bmi: 2.440 [2.136-2.787]	:			0 17399-7 [Human papilloma virus 16 Ag [Presence] in Specimen, glm]: nCase: 1310 | nCon: 32920, corr p-val: 0.647, uncorr p-val: 0.423, OR: 1.184 | model: dis_status ~ 0.040[0.0e+00] + (1.184 * mod_ant[0.423]) + (0.937 * male[0.950]), glm_warn [False]: nan log10 trans: False | Notes: nan 1 82456-5 [Human papilloma virus 16 E6+E7 mRNA [Presence] in Cervix by NAA with probe detection, firth]: nCase: 34 | nCon: 1187, corr p-val: 0.896, uncorr p-val: 0.757, OR: 1.175 | model: dis_status ~ 0.029[0.0e+00] + (1.175 * mod_ant[0.757]), glm_warn [False]: nan log10 trans: False | Notes: n=1221 | DoF=1 | n iters: full : 7.00e+00, null : 7.00e+00 | Conv at last: LL change : 8.53e-14, max abs score : 5.77e-15, beta change : 1.18e-08 | Log Likes: full : -1.53e+02, null : -1.53e+02 | Method: Penalized ML | control: maxit : 2500, maxhs : 0, maxstep : 5, lconv : 1e-05, gconv : 1e-05, xconv : 1e-05, collapse : TRUE, fit : NR, call : logistf.control(maxit = n_iter) | mod control: tau : 0.5, terms.fit : NULL, call : logistf.mod.control() 2 82675-0 [Human papilloma virus 16+18+31+33+35+39+45+51+52+56+58+59+66+68 DNA [Presence] in Cervix by NAA with probe detection, glm]: nCase: 838 | nCon: 20118, corr p-val: 0.976, uncorr p-val: 0.959, OR: 1.006 | model: dis_status ~ 0.042[0.0e+00] + (1.006 * mod_ant[0.959]), glm_warn [False]: nan log10 trans: False | Notes: nan 3 61372-9 [Human papilloma virus 16 DNA [Presence] in Specimen by NAA with probe detection, glm]: nCase: 16576 | nCon: 239533, corr p-val: 0.983, uncorr p-val: 0.977, OR: 1.002 | model: dis_status ~ 0.069[0.0e+00] + (1.002 * mod_ant[0.977]), glm_warn [False]: nan log10 trans: False | Notes: nan dtype: object	75648 21440-3 [Human papilloma virus 16+18+31+33+35+45+51+52+56 DNA [Presence] in Cervix by Probe, glm]: nCase: 63 | nCon: 1298, corr p-val: 0.654, uncorr p-val: 0.444, OR: 0.813 | model: dis_status ~ 0.052[1.3e-75] + (0.813 * mod_ant[0.444]), glm_warn [False]: nan log10 trans: False | Notes: nan 75649 30167-1 [Human papilloma virus 16+18+31+33+35+39+45+51+52+56+58+59+68 DNA [Presence] in Cervix by Probe with signal amplification, glm]: nCase: 21089 | nCon: 500873, corr p-val: 5.28e-15, uncorr p-val: 3.48e-16, OR: 0.825 | model: dis_status ~ 0.043[0.0e+00] + (0.825 * mod_ant[3.5e-16]), glm_warn [False]: nan log10 trans: False | Notes: nan 75650 49896-4 [Human papilloma virus 16+18+31+33+35+39+45+51+52+56+58+59+68 DNA [Presence] in Specimen by NAA with probe detection, glm]: nCase: 7766 | nCon: 137595, corr p-val: 0.075, uncorr p-val: 0.021, OR: 0.907 | model: dis_status ~ 0.057[0.0e+00] + (0.907 * mod_ant[0.021]), glm_warn [False]: nan log10 trans: False | Notes: nan 75651 59263-4 [Human papilloma virus 16 DNA [Presence] in Cervix by Probe with signal amplification, glm]: nCase: 1115 | nCon: 50929, corr p-val: 0.567, uncorr p-val: 0.336, OR: 0.861 | model: dis_status ~ 0.022[0.0e+00] + (0.861 * mod_ant[0.336]), glm_warn [False]: nan log10 trans: False | Notes: nan 75652 59420-0 [Human papilloma virus 16+18+31+33+35+39+45+51+52+56+58+59+66+68 DNA [Presence] in Cervix by Probe with signal amplification, glm]: nCase: 9743 | nCon: 189808, corr p-val: 1.22e-06, uncorr p-val: 1.35e-07, OR: 0.811 | model: dis_status ~ 0.052[0.0e+00] + (0.811 * mod_ant[1.4e-07]), glm_warn [False]: nan log10 trans: False | Notes: nan 75654 70061-7 [Human papilloma virus 16 and 18 DNA [Presence] in Specimen by NAA with probe detection, glm]: nCase: 797 | nCon: 36356, corr p-val: 7.07e-03, uncorr p-val: 1.48e-03, OR: 0.665 | model: dis_status ~ 0.023[0.0e+00] + (0.665 * mod_ant[0.001]), glm_warn [False]: nan log10 trans: False | Notes: nan dtype: object	False		False		False		False		virus	Papillomaviridae		Alphapapillomavirus 9
Cholelithiasis and cholecystitis	digestive	574	HPV-18	L1	No	Unknown	did_not_attempt	0.4689147421111311		1.118		[0.939-1.331]		728	8619						bmi, ethnic, num_in_house, num_sex_part		All			dis_status ~ 0.005[1.9e-27] + (1.118 * mod_ant[0.211]) + (2.405 * bmi[1.4e-36]) + (0.899 * ethnic1[0.703]) + (0.142 * ethnic2[0.006]) + (0.691 * ethnic3[0.291]) + (1.225 * num_in_house2[0.070]) + (1.227 * num_in_house3[0.128]) + (0.723 * num_in_house4[0.048]) + (1.018 * num_in_house5[0.930]) + (0.688 * num_in_house6[0.537]) + (1.143 * num_sex_part1[0.749]) + (1.100 * num_sex_part2[0.820]) + (1.193 * num_sex_part3[0.676]) + (0.696 * num_sex_part4[0.388]) + (1.157 * num_sex_part5[0.728])		1.55	1.53	0.47	0.45	1.59	1.57					69.63	67.25			0.211011633950009		bmi, ethnic, num_in_house, num_sex_part	bmi : 1.40e-36, ethnic1 : 7.03e-01, ethnic2 : 6.38e-03, ethnic3 : 2.91e-01, num_in_house2 : 6.97e-02, num_in_house3 : 1.28e-01, num_in_house4 : 4.83e-02, num_in_house5 : 9.30e-01, num_in_house6 : 5.37e-01, num_sex_part1 : 7.49e-01, num_sex_part2 : 8.20e-01, num_sex_part3 : 6.76e-01, num_sex_part4 : 3.88e-01, num_sex_part5 : 7.28e-01	bmi: 2.405 [2.099-2.756], ethnic1: 0.899 [0.52-1.555], ethnic2: 0.142 [0.035-0.577], ethnic3: 0.691 [0.348-1.371], num_in_house2: 1.225 [0.984-1.525], num_in_house3: 1.227 [0.943-1.597], num_in_house4: 0.723 [0.524-0.998], num_in_house5: 1.018 [0.678-1.530], num_in_house6: 0.688 [0.209-2.260], num_sex_part1: 1.143 [0.503-2.596], num_sex_part2: 1.100 [0.484-2.503], num_sex_part3: 1.193 [0.521-2.729], num_sex_part4: 0.696 [0.305-1.586], num_sex_part5: 1.157 [0.509-2.633]						False				False				virus	Papillomaviridae		Alphapapillomavirus 7
Cholelithiasis and cholecystitis	digestive	574	H. pylori	CagA	No	Unknown	did_not	0.269902786758106	0.1553361322113179	1.103	2.138	[0.983-1.238]	[0.99-4.620]	385	4329	39	423	16125-7	Helicobacter pylori IgA Ab [Presence] in Serum	glm	bmi, age, ethnic, alc, same_sex	age, ethnic	All	All	0	dis_status ~ 8.8e-04[3.4e-27] + (1.103 * mod_ant[0.094]) + (2.520 * bmi[1.4e-21]) + (1.446 * age[4.7e-07]) + (0.538 * ethnic1[0.198]) + (0.124 * ethnic2[0.041]) + (0.538 * ethnic3[0.240]) + (1.068 * alc1[0.832]) + (0.484 * alc2[0.002]) + (0.670 * alc3[0.722]) + (0.434 * same_sex1[0.051]) + (0.760 * same_sex2[0.149])	dis_status ~ 0.051[4.7e-09] + (2.138 * mod_ant[0.053]) + (1.061 * age[0.487]) + (2.9e-07 * ethnic1[0.987]) + (0.418 * ethnic2[0.412]) + (0.656 * ethnic3[0.524]) + (14.580 * ethnic4[0.064]) + (1.772 * ethnic6[0.120])	2.14	2.03	0.93	0.92	1.95	1.85	355	68	28	11	69.63	67.1	50.51	46.79	0.0944659753653371	0.0532090618624404	bmi, age, ethnic, alc, num_sex_part, same_sex	bmi : 1.38e-21, age : 4.72e-07, ethnic1 : 1.98e-01, ethnic2 : 4.13e-02, ethnic3 : 2.40e-01, alc1 : 8.32e-01, alc2 : 1.65e-03, alc3 : 7.22e-01, same_sex1 : 5.06e-02, same_sex2 : 1.49e-01	bmi: 2.520 [2.084-3.047], age: 1.446 [1.253-1.669], ethnic1: 0.538 [0.21-1.382], ethnic2: 0.124 [0.017-0.921], ethnic3: 0.538 [0.191-1.513], alc1: 1.068 [0.583-1.955], alc2: 0.484 [0.308-0.760], alc3: 0.670 [0.074-6.083], same_sex1: 0.434 [0.188-1.002], same_sex2: 0.760 [0.523-1.103]	age : 4.87e-01, ethnic1 : 9.87e-01, ethnic2 : 4.12e-01, ethnic3 : 5.24e-01, ethnic4 : 6.37e-02, ethnic6 : 1.20e-01	age: 1.061 [0.898-1.254], ethnic1: 2.9e-07 [0.00e+00-Inf], ethnic2: 0.418 [0.052-3.356], ethnic3: 0.656 [0.18-2.397], ethnic4: 14.580 [0.858-247.641], ethnic6: 1.772 [0.861-3.648]		0 46987-4 [Helicobacter pylori IgM Ab [Presence] in Serum by Immunoassay, glm]: nCase: 573 | nCon: 3260, corr p-val: 0.647, uncorr p-val: 0.433, OR: 1.15 | model: dis_status ~ 0.080[5.0e-50] + (1.150 * mod_ant[0.433]) + (1.156 * age[5.6e-08]) + (0.448 * ethnic1[0.043]) + (0.734 * ethnic2[0.138]) + (1.006 * ethnic3[0.973]) + (0.973 * ethnic4[0.980]) + (1.148 * ethnic5[0.900]) + (0.815 * ethnic6[0.192]), glm_warn [False]: nan log10 trans: False | Notes: nan dtype: object	75583 16126-5 [Helicobacter pylori IgG Ab [Presence] in Serum, glm]: nCase: 493 | nCon: 4201, corr p-val: 0.953, uncorr p-val: 0.888, OR: 0.979 | model: dis_status ~ 0.087[5.1e-71] + (0.979 * mod_ant[0.888]) + (1.074 * age[0.004]) + (0.452 * ethnic1[0.441]) + (0.122 * ethnic2[0.003]) + (0.545 * ethnic3[0.047]) + (3.9e-06 * ethnic4[0.972]) + (3.7e-06 * ethnic5[0.977]) + (0.949 * ethnic6[0.712]), glm_warn [False]: nan log10 trans: False | Notes: nan 75584 17780-8 [Helicobacter pylori Ag [Presence] in Stool by Immunoassay, glm]: nCase: 10843 | nCon: 108709, corr p-val: 0.133, uncorr p-val: 0.043, OR: 0.929 | model: dis_status ~ 0.027[0.0e+00] + (0.929 * mod_ant[0.043]) + (1.285 * age[0.0e+00]) + (0.688 * ethnic1[1.5e-11]) + (0.914 * ethnic2[0.004]) + (1.388 * ethnic3[7.1e-37]) + (1.313 * ethnic4[0.065]) + (0.675 * ethnic5[0.210]) + (0.699 * ethnic6[4.2e-17]), glm_warn [False]: nan log10 trans: False | Notes: nan 75585 17859-0 [Helicobacter pylori IgG Ab [Presence] in Serum or Plasma by Immunoassay, glm]: nCase: 5367 | nCon: 34266, corr p-val: 0.178, uncorr p-val: 0.065, OR: 0.939 | model: dis_status ~ 0.058[0.0e+00] + (0.939 * mod_ant[0.065]) + (1.212 * age[8.4e-101]) + (0.752 * ethnic1[0.004]) + (0.835 * ethnic2[3.6e-07]) + (1.134 * ethnic3[0.005]) + (0.745 * ethnic4[0.634]) + (0.438 * ethnic5[0.111]) + (0.694 * ethnic6[2.5e-06]), glm_warn [False]: nan log10 trans: False | Notes: nan 75586 22310-7 [Helicobacter pylori Ab [Presence] in Serum, glm]: nCase: 8160 | nCon: 40731, corr p-val: 0.879, uncorr p-val: 0.698, OR: 0.984 | model: dis_status ~ 0.052[0.0e+00] + (0.984 * mod_ant[0.698]) + (1.269 * age[1.8e-246]) + (0.702 * ethnic1[0.002]) + (0.238 * ethnic2[2.2e-08]) + (1.060 * ethnic3[0.502]) + (1.652 * ethnic4[4.7e-04]) + (1.848 * ethnic5[0.096]) + (0.593 * ethnic6[4.0e-46]), glm_warn [False]: nan log10 trans: False | Notes: nan 75587 31843-6 [Helicobacter pylori Ag [Presence] in Stool, glm]: nCase: 1734 | nCon: 21893, corr p-val: 1.69e-03, uncorr p-val: 2.77e-04, OR: 0.639 | model: dis_status ~ 0.037[0.0e+00] + (0.639 * mod_ant[2.8e-04]) + (1.198 * age[5.0e-41]) + (0.585 * ethnic1[7.0e-04]) + (0.462 * ethnic2[2.5e-22]) + (0.515 * ethnic3[1.0e-08]) + (2.050 * ethnic4[0.002]) + (0.302 * ethnic5[0.096]) + (0.580 * ethnic6[8.4e-07]), glm_warn [False]: nan log10 trans: False | Notes: nan 75589 80373-4 [Helicobacter pylori Ag [Presence] in Stool by Rapid immunoassay, glm]: nCase: 2619 | nCon: 22158, corr p-val: 0.647, uncorr p-val: 0.433, OR: 0.925 | model: dis_status ~ 0.047[0.0e+00] + (0.925 * mod_ant[0.433]) + (1.216 * age[2.3e-70]) + (0.592 * ethnic1[9.8e-06]) + (0.938 * ethnic2[0.244]) + (0.901 * ethnic3[0.151]) + (0.699 * ethnic4[0.494]) + (0.534 * ethnic5[0.544]) + (0.631 * ethnic6[1.9e-06]), glm_warn [False]: nan log10 trans: False | Notes: nan dtype: object	False		False		False		False		bacteria	Helicobacteraceae		H. pylori
Cholelithiasis and cholecystitis	digestive	574	HSV-1	IgG	Yes	Unknown	replicated	0.269902786758106	1.231661574659242e-06	1.087	1.228	[0.993-1.190]	[1.137-1.325]	728	8619	3582	37623	51916-5	Herpes simplex virus 1 IgG Ab [Presence] in Serum or Plasma by Immunoassay	glm	bmi, age, ethnic, num_in_house, alc, num_sex_part	age, ethnic	All	All	0	dis_status ~ 9.5e-04[2.7e-27] + (1.087 * mod_ant[0.069]) + (2.382 * bmi[1.0e-34]) + (1.379 * age[1.0e-07]) + (0.801 * ethnic1[0.445]) + (0.146 * ethnic2[0.008]) + (0.689 * ethnic3[0.291]) + (1.205 * num_in_house2[0.096]) + (1.417 * num_in_house3[0.011]) + (0.976 * num_in_house4[0.889]) + (1.338 * num_in_house5[0.176]) + (0.663 * num_in_house6[0.500]) + (1.086 * alc1[0.730]) + (0.621 * alc2[0.006]) + (0.509 * alc3[0.526]) + (0.904 * num_sex_part1[0.810]) + (0.933 * num_sex_part2[0.869]) + (1.051 * num_sex_part3[0.906]) + (0.655 * num_sex_part4[0.314]) + (0.941 * num_sex_part5[0.885])	dis_status ~ 0.016[0.0e+00] + (1.228 * mod_ant[1.4e-07]) + (1.399 * age[3.6e-197]) + (0.972 * ethnic1[0.855]) + (0.844 * ethnic2[0.002]) + (1.507 * ethnic3[8.2e-14]) + (2.178 * ethnic4[3.2e-07]) + (1.112 * ethnic5[0.825]) + (0.695 * ethnic6[3.6e-06])	3.1	2.99	0.85	0.9	3.56	3.47	16221	21402	1152	2430	69.63	67.25	54.45	44.54	0.069420719252837	1.42899961700796e-07	bmi, age, ethnic, num_in_house, alc, num_sex_part	bmi : 1.04e-34, age : 1.00e-07, ethnic1 : 4.45e-01, ethnic2 : 7.56e-03, ethnic3 : 2.91e-01, num_in_house2 : 9.60e-02, num_in_house3 : 1.10e-02, num_in_house4 : 8.89e-01, num_in_house5 : 1.76e-01, num_in_house6 : 5.00e-01, alc1 : 7.30e-01, alc2 : 6.29e-03, alc3 : 5.26e-01, num_sex_part1 : 8.10e-01, num_sex_part2 : 8.69e-01, num_sex_part3 : 9.06e-01, num_sex_part4 : 3.14e-01, num_sex_part5 : 8.85e-01	bmi: 2.382 [2.074-2.736], age: 1.379 [1.225-1.552], ethnic1: 0.801 [0.453-1.416], ethnic2: 0.146 [0.036-0.599], ethnic3: 0.689 [0.345-1.375], num_in_house2: 1.205 [0.967-1.502], num_in_house3: 1.417 [1.083-1.854], num_in_house4: 0.976 [0.696-1.368], num_in_house5: 1.338 [0.878-2.039], num_in_house6: 0.663 [0.201-2.191], alc1: 1.086 [0.68-1.733], alc2: 0.621 [0.442-0.874], alc3: 0.509 [0.063-4.104], num_sex_part1: 0.904 [0.399-2.052], num_sex_part2: 0.933 [0.411-2.121], num_sex_part3: 1.051 [0.46-2.402], num_sex_part4: 0.655 [0.288-1.492], num_sex_part5: 0.941 [0.414-2.142]	age : 3.60e-197, ethnic1 : 8.55e-01, ethnic2 : 1.74e-03, ethnic3 : 8.16e-14, ethnic4 : 3.19e-07, ethnic5 : 8.25e-01, ethnic6 : 3.63e-06	age: 1.399 [1.369-1.430], ethnic1: 0.972 [0.713-1.323], ethnic2: 0.844 [0.759-0.938], ethnic3: 1.507 [1.353-1.678], ethnic4: 2.178 [1.616-2.936], ethnic5: 1.112 [0.435-2.846], ethnic6: 0.695 [0.596-0.811]		0 17850-9 [Herpes simplex virus 1 IgG Ab [Presence] in Serum, glm]: nCase: 905 | nCon: 9103, corr p-val: 0.133, uncorr p-val: 0.042, OR: 1.16 | model: dis_status ~ 0.025[1.3e-205] + (1.160 * mod_ant[0.042]) + (1.348 * age[1.3e-35]) + (0.706 * ethnic1[0.296]) + (0.317 * ethnic2[4.1e-04]) + (1.209 * ethnic3[0.311]) + (3.054 * ethnic4[6.6e-07]) + (3.394 * ethnic5[0.285]) + (0.444 * ethnic6[2.7e-07]), glm_warn [False]: nan log10 trans: False | Notes: nan 1 5846-1 [Herpes simplex virus 1 Ag [Presence] in Specimen by Immunofluorescence, glm]: nCase: 364 | nCon: 3234, corr p-val: 0.369, uncorr p-val: 0.171, OR: 1.211 | model: dis_status ~ 0.027[5.1e-76] + (1.211 * mod_ant[0.171]) + (1.319 * age[5.6e-20]) + (0.673 * ethnic1[0.451]) + (0.342 * ethnic2[0.020]) + (0.539 * ethnic3[0.078]) + (0.791 * ethnic4[0.754]) + (5.046 * ethnic5[0.203]) + (0.435 * ethnic6[5.0e-04]), glm_warn [False]: nan log10 trans: False | Notes: nan 2 93439-8 [Herpes simplex virus 1 DNA [Presence] in Blood by NAA with non-probe detection, firth]: nCase: 21 | nCon: 550, corr p-val: 0.94, uncorr p-val: 0.841, OR: 1.367 | model: dis_status ~ 0.021[0.0e+00] + (1.367 * mod_ant[0.841]) + (1.393 * age[0.001]) + (1.666 * ethnic1[0.620]) + (0.363 * ethnic2[0.422]) + (0.510 * ethnic3[0.626]) + (4.176 * ethnic4[0.440]) + (14.442 * ethnic5[0.214]) + (0.549 * ethnic6[0.373]), glm_warn [False]: nan log10 trans: False | Notes: n=571 | DoF=8 | n iters: full : 9.00e+00, null : 5.00e+00 | Conv at last: LL change : 2.64e-11, max abs score : 9.02e-07, beta change : 8.62e-06 | Log Likes: full : -7.64e+01, null : -8.87e+01 | Method: Penalized ML | control: maxit : 2500, maxhs : 0, maxstep : 5, lconv : 1e-05, gconv : 1e-05, xconv : 1e-05, collapse : TRUE, fit : NR, call : logistf.control(maxit = n_iter) | mod control: tau : 0.5, terms.fit : NULL, call : logistf.mod.control() dtype: object	75669 16130-7 [Herpes simplex virus 1 DNA [Presence] in Specimen by NAA with probe detection, glm]: nCase: 5481 | nCon: 94840, corr p-val: 1.65e-05, uncorr p-val: 2.28e-06, OR: 0.809 | model: dis_status ~ 0.011[0.0e+00] + (0.809 * mod_ant[2.3e-06]) + (1.398 * age[0.0e+00]) + (0.833 * ethnic1[0.122]) + (1.172 * ethnic2[1.2e-05]) + (1.512 * ethnic3[6.3e-22]) + (1.682 * ethnic4[0.010]) + (0.315 * ethnic5[0.105]) + (0.620 * ethnic6[3.6e-13]), glm_warn [False]: nan log10 trans: False | Notes: nan 75670 16952-4 [Herpes simplex virus 1 DNA [Presence] in Cerebral spinal fluid by NAA with probe detection, glm]: nCase: 2009 | nCon: 19510, corr p-val: 0.864, uncorr p-val: 0.664, OR: 0.966 | model: dis_status ~ 0.025[0.0e+00] + (0.966 * mod_ant[0.664]) + (1.341 * age[5.8e-131]) + (0.645 * ethnic1[0.050]) + (0.633 * ethnic2[7.6e-06]) + (0.803 * ethnic3[0.026]) + (1.762 * ethnic4[0.013]) + (1.044 * ethnic5[0.944]) + (0.557 * ethnic6[5.6e-06]), glm_warn [False]: nan log10 trans: False | Notes: nan 75672 33291-6 [Herpes simplex virus 1 IgG Ab [Presence] in Serum by Immunoblot, glm]: nCase: 20 | nCon: 424, corr p-val: 0.881, uncorr p-val: 0.735, OR: 0.835 | model: dis_status ~ 0.007[1.7e-08] + (0.835 * mod_ant[0.735]) + (1.552 * age[0.006]) + (6.2e-08 * ethnic1[0.997]) + (0.349 * ethnic2[0.334]) + (2.163 * ethnic3[0.153]) + (5.9e-08 * ethnic4[0.998]) + (1.5e-08 * ethnic5[0.999]) + (6.2e-08 * ethnic6[0.989]), glm_warn [False]: nan log10 trans: False | Notes: nan 75673 40466-5 [Herpes simplex virus 1 IgM Ab [Presence] in Serum by Immunofluorescence, glm]: nCase: 716 | nCon: 11805, corr p-val: 0.94, uncorr p-val: 0.833, OR: 0.955 | model: dis_status ~ 0.015[1.2e-226] + (0.955 * mod_ant[0.833]) + (1.348 * age[3.1e-41]) + (1.069 * ethnic1[0.758]) + (0.995 * ethnic2[0.960]) + (1.370 * ethnic3[0.005]) + (0.483 * ethnic4[0.477]) + (0.811 * ethnic5[0.840]) + (0.681 * ethnic6[0.008]), glm_warn [False]: nan log10 trans: False | Notes: nan 75676 82190-0 [Herpes simplex virus 1 DNA [Presence] in Cerebral spinal fluid by NAA with non-probe detection, firth]: nCase: 881 | nCon: 20492, corr p-val: 0.947, uncorr p-val: 0.854, OR: 0.905 | model: dis_status ~ 0.016[0.0e+00] + (0.905 * mod_ant[0.854]) + (1.241 * age[0.0e+00]) + (1.072 * ethnic1[0.788]) + (1.059 * ethnic2[0.560]) + (1.220 * ethnic3[0.177]) + (1.040 * ethnic4[0.937]) + (0.801 * ethnic5[0.783]) + (0.471 * ethnic6[2.7e-09]), glm_warn [False]: nan log10 trans: False | Notes: n=21373 | DoF=8 | n iters: full : 7.00e+00, null : 5.00e+00 | Conv at last: LL change : -1.34e-10, max abs score : 1.18e-07, beta change : 4.37e-08 | Log Likes: full : -3.52e+03, null : -3.65e+03 | Method: Penalized ML | control: maxit : 2500, maxhs : 0, maxstep : 5, lconv : 1e-05, gconv : 1e-05, xconv : 1e-05, collapse : TRUE, fit : NR, call : logistf.control(maxit = n_iter) | mod control: tau : 0.5, terms.fit : NULL, call : logistf.mod.control() dtype: object	False		False		False		False		virus	Herpesviridae	Alphaherpesvirinae	alphaherpesvirus 1
Cholelithiasis and cholecystitis	digestive	574	HSV-2	IgG	No	Unknown	did_not_attempt	0.7150072231855933		1.025		[0.924-1.137]		728	8619						bmi, age, ethnic, num_sex_part, same_sex		All			dis_status ~ 6.7e-04[8.1e-33] + (1.025 * mod_ant[0.644]) + (2.446 * bmi[4.3e-37]) + (1.381 * age[2.4e-09]) + (0.972 * ethnic1[0.917]) + (0.162 * ethnic2[0.011]) + (0.728 * ethnic3[0.363]) + (1.156 * num_sex_part1[0.748]) + (1.177 * num_sex_part2[0.718]) + (1.337 * num_sex_part3[0.523]) + (0.821 * num_sex_part4[0.662]) + (1.144 * num_sex_part5[0.752]) + (0.447 * same_sex1[0.020]) + (1.087 * same_sex2[0.639])		1.59	1.59	0.75	0.77	1.52	1.51					69.63	67.25			0.643506500867034		bmi, age, ethnic, num_in_house, num_sex_part, same_sex	bmi : 4.31e-37, age : 2.40e-09, ethnic1 : 9.17e-01, ethnic2 : 1.14e-02, ethnic3 : 3.63e-01, num_sex_part1 : 7.48e-01, num_sex_part2 : 7.18e-01, num_sex_part3 : 5.23e-01, num_sex_part4 : 6.62e-01, num_sex_part5 : 7.52e-01, same_sex1 : 2.03e-02, same_sex2 : 6.39e-01	bmi: 2.446 [2.131-2.807], age: 1.381 [1.242-1.535], ethnic1: 0.972 [0.566-1.668], ethnic2: 0.162 [0.04-0.664], ethnic3: 0.728 [0.368-1.442], num_sex_part1: 1.156 [0.477-2.801], num_sex_part2: 1.177 [0.485-2.855], num_sex_part3: 1.337 [0.548-3.258], num_sex_part4: 0.821 [0.338-1.993], num_sex_part5: 1.144 [0.497-2.630], same_sex1: 0.447 [0.226-0.882], same_sex2: 1.087 [0.766-1.542]						False				False				virus	Herpesviridae	Alphaherpesvirinae	alphaherpesvirus 2
Cholelithiasis and cholecystitis	digestive	574	HTLV-1	gag	No	Unknown	did_not_attempt	0.629057800372376		0.962		[0.879-1.054]		728	8619						sex, bmi, age, ethnic, num_in_house		All			dis_status ~ 4.8e-04[1.1e-55] + (0.962 * mod_ant[0.409]) + (0.445 * male[5.7e-21]) + (2.520 * bmi[1.9e-40]) + (1.492 * age[1.9e-11]) + (1.037 * ethnic1[0.898]) + (0.162 * ethnic2[0.011]) + (0.767 * ethnic3[0.451]) + (1.277 * num_in_house2[0.027]) + (1.532 * num_in_house3[0.002]) + (1.071 * num_in_house4[0.691]) + (1.544 * num_in_house5[0.043]) + (0.754 * num_in_house6[0.642])		1.94	1.94	0.86	0.86	2.15	2.12					69.63	67.25			0.409292591752555		sex, bmi, age, ethnic, num_in_house	sex1 : 5.69e-21, bmi : 1.89e-40, age : 1.88e-11, ethnic1 : 8.98e-01, ethnic2 : 1.13e-02, ethnic3 : 4.51e-01, num_in_house2 : 2.72e-02, num_in_house3 : 1.85e-03, num_in_house4 : 6.91e-01, num_in_house5 : 4.29e-02, num_in_house6 : 6.42e-01	sex1: 0.445 [0.376-0.527], bmi: 2.520 [2.20-2.888], age: 1.492 [1.327-1.676], ethnic1: 1.037 [0.599-1.794], ethnic2: 0.162 [0.04-0.663], ethnic3: 0.767 [0.385-1.527], num_in_house2: 1.277 [1.028-1.586], num_in_house3: 1.532 [1.171-2.003], num_in_house4: 1.071 [0.764-1.502], num_in_house5: 1.544 [1.014-2.352], num_in_house6: 0.754 [0.229-2.479]						False				False				virus	Retroviridae	Orthoretrovirinae	T-lymphotropic virus 1
Cholelithiasis and cholecystitis	digestive	574	JCV	VP1	No	Unknown	did_not_attempt	0.7607770507511548		0.977		[0.86-1.110]		728	8619						sex, ethnic		All			dis_status ~ 0.119[2.7e-37] + (0.977 * mod_ant[0.723]) + (0.493 * male[8.2e-17]) + (0.845 * ethnic1[0.535]) + (0.165 * ethnic2[0.012]) + (0.651 * ethnic3[0.214])		2.5	2.53	0.64	0.6	2.47	2.5					69.63	67.25			0.722738198213597		sex, ethnic	sex1 : 8.16e-17, ethnic1 : 5.35e-01, ethnic2 : 1.16e-02, ethnic3 : 2.14e-01	sex1: 0.493 [0.418-0.583], ethnic1: 0.845 [0.497-1.439], ethnic2: 0.165 [0.041-0.669], ethnic3: 0.651 [0.33-1.281]						False				False				virus	Polyomaviridae		polyomavirus 2
Cholelithiasis and cholecystitis	digestive	574	KSHV	K8_1	No	Unknown	did_not_attempt	0.37528227355886		1.177		[0.943-1.469]		728	8619						sex, bmi, age, ethnic, num_in_house, alc		All			dis_status ~ 5.3e-04[3.5e-43] + (1.177 * mod_ant[0.150]) + (0.451 * male[2.9e-20]) + (2.466 * bmi[1.4e-38]) + (1.470 * age[8.9e-11]) + (0.899 * ethnic1[0.713]) + (0.145 * ethnic2[0.007]) + (0.709 * ethnic3[0.331]) + (1.298 * num_in_house2[0.019]) + (1.560 * num_in_house3[0.001]) + (1.093 * num_in_house4[0.606]) + (1.524 * num_in_house5[0.050]) + (0.721 * num_in_house6[0.592]) + (1.189 * alc1[0.469]) + (0.696 * alc2[0.037]) + (0.624 * alc3[0.661])		1.75	1.72	0.37	0.37	1.77	1.76					69.63	67.25			0.150112909423544		sex, bmi, age, ethnic, num_in_house, alc	sex1 : 2.93e-20, bmi : 1.37e-38, age : 8.89e-11, ethnic1 : 7.13e-01, ethnic2 : 7.29e-03, ethnic3 : 3.31e-01, num_in_house2 : 1.87e-02, num_in_house3 : 1.19e-03, num_in_house4 : 6.06e-01, num_in_house5 : 5.04e-02, num_in_house6 : 5.92e-01, alc1 : 4.69e-01, alc2 : 3.66e-02, alc3 : 6.61e-01	sex1: 0.451 [0.38-0.534], bmi: 2.466 [2.152-2.826], age: 1.470 [1.309-1.652], ethnic1: 0.899 [0.51-1.585], ethnic2: 0.145 [0.035-0.594], ethnic3: 0.709 [0.355-1.418], num_in_house2: 1.298 [1.044-1.613], num_in_house3: 1.560 [1.192-2.042], num_in_house4: 1.093 [0.779-1.534], num_in_house5: 1.524 [0.999-2.325], num_in_house6: 0.721 [0.218-2.384], alc1: 1.189 [0.744-1.898], alc2: 0.696 [0.495-0.978], alc3: 0.624 [0.076-5.137]						False				False				virus	Herpesviridae		gammaherpesvirus 8
Cholelithiasis and cholecystitis	digestive	574	MCV	VP1	No	Unknown	did_not_attempt	0.629057800372376		1.035		[0.944-1.135]		728	8619						sex, ethnic, num_in_house, num_sex_part		All			dis_status ~ 0.107[9.6e-08] + (1.035 * mod_ant[0.466]) + (0.506 * male[2.1e-15]) + (0.870 * ethnic1[0.615]) + (0.171 * ethnic2[0.013]) + (0.684 * ethnic3[0.276]) + (1.256 * num_in_house2[0.040]) + (1.260 * num_in_house3[0.083]) + (0.710 * num_in_house4[0.036]) + (1.027 * num_in_house5[0.895]) + (0.671 * num_in_house6[0.510]) + (0.860 * num_sex_part1[0.712]) + (0.873 * num_sex_part2[0.739]) + (0.990 * num_sex_part3[0.981]) + (0.617 * num_sex_part4[0.239]) + (0.961 * num_sex_part5[0.922])		2.85	2.85	0.84	0.82	3.01	3					69.63	67.25			0.465942225036713		sex, ethnic, num_in_house, num_sex_part	sex1 : 2.07e-15, ethnic1 : 6.15e-01, ethnic2 : 1.34e-02, ethnic3 : 2.76e-01, num_in_house2 : 3.95e-02, num_in_house3 : 8.31e-02, num_in_house4 : 3.58e-02, num_in_house5 : 8.95e-01, num_in_house6 : 5.10e-01, num_sex_part1 : 7.12e-01, num_sex_part2 : 7.39e-01, num_sex_part3 : 9.81e-01, num_sex_part4 : 2.39e-01, num_sex_part5 : 9.22e-01	sex1: 0.506 [0.428-0.599], ethnic1: 0.870 [0.505-1.499], ethnic2: 0.171 [0.042-0.693], ethnic3: 0.684 [0.345-1.355], num_in_house2: 1.256 [1.011-1.562], num_in_house3: 1.260 [0.97-1.637], num_in_house4: 0.710 [0.516-0.978], num_in_house5: 1.027 [0.686-1.538], num_in_house6: 0.671 [0.205-2.196], num_sex_part1: 0.860 [0.386-1.915], num_sex_part2: 0.873 [0.391-1.946], num_sex_part3: 0.990 [0.442-2.221], num_sex_part4: 0.617 [0.276-1.379], num_sex_part5: 0.961 [0.431-2.142]						False				False				virus	Polyomaviridae		polyomavirus 5
Cholelithiasis and cholecystitis	digestive	574	T. gondii	p22	No	Unknown	did_not	0.269902786758106	0.8786372906756111	1.125	1.077	[0.984-1.287]	[0.739-1.568]	728	8619	2058	20415	40678-5	Toxoplasma gondii IgM Ab [Presence] in Serum or Plasma by Immunoassay	glm	sex, bmi, age, ethnic, num_in_house	sex, age, ethnic	All	All	0	dis_status ~ 4.1e-04[4.3e-57] + (1.125 * mod_ant[0.084]) + (0.440 * male[1.7e-21]) + (2.497 * bmi[1.0e-39]) + (1.476 * age[5.4e-11]) + (1.028 * ethnic1[0.921]) + (0.157 * ethnic2[0.010]) + (0.755 * ethnic3[0.423]) + (1.286 * num_in_house2[0.023]) + (1.544 * num_in_house3[0.002]) + (1.078 * num_in_house4[0.664]) + (1.539 * num_in_house5[0.044]) + (0.764 * num_in_house6[0.658])	dis_status ~ 0.046[0.0e+00] + (1.077 * mod_ant[0.700]) + (0.710 * male[6.3e-11]) + (2.2e-04 * sex2[0.944]) + (1.214 * age[3.3e-39]) + (0.629 * ethnic1[0.023]) + (0.885 * ethnic2[0.173]) + (0.838 * ethnic3[0.087]) + (1.200 * ethnic4[0.677]) + (0.847 * ethnic5[0.785]) + (0.575 * ethnic6[2.9e-11])	1.52	1.47	0.62	0.58	1.52	1.49	20125	290	2027	31	69.63	67.25	53.26	48.48	0.0840110087032551	0.699523195081951	sex, bmi, age, ethnic, num_in_house, num_sex_part	sex1 : 1.66e-21, bmi : 1.04e-39, age : 5.37e-11, ethnic1 : 9.21e-01, ethnic2 : 1.00e-02, ethnic3 : 4.23e-01, num_in_house2 : 2.33e-02, num_in_house3 : 1.54e-03, num_in_house4 : 6.64e-01, num_in_house5 : 4.45e-02, num_in_house6 : 6.58e-01	sex1: 0.440 [0.371-0.521], bmi: 2.497 [2.179-2.861], age: 1.476 [1.314-1.657], ethnic1: 1.028 [0.594-1.780], ethnic2: 0.157 [0.038-0.643], ethnic3: 0.755 [0.379-1.503], num_in_house2: 1.286 [1.035-1.597], num_in_house3: 1.544 [1.18-2.019], num_in_house4: 1.078 [0.768-1.511], num_in_house5: 1.539 [1.011-2.344], num_in_house6: 0.764 [0.232-2.513]	sex1 : 6.28e-11, sex2 : 9.44e-01, age : 3.28e-39, ethnic1 : 2.34e-02, ethnic2 : 1.73e-01, ethnic3 : 8.75e-02, ethnic4 : 6.77e-01, ethnic5 : 7.85e-01, ethnic6 : 2.94e-11	sex1: 0.710 [0.641-0.787], sex2: 2.2e-04 [4.44e-106-1.07e+98], age: 1.214 [1.18-1.250], ethnic1: 0.629 [0.421-0.939], ethnic2: 0.885 [0.743-1.055], ethnic3: 0.838 [0.685-1.026], ethnic4: 1.200 [0.509-2.827], ethnic5: 0.847 [0.258-2.781], ethnic6: 0.575 [0.488-0.677]		0 42626-2 [Toxoplasma gondii DNA [Presence] in Cerebral spinal fluid by NAA with probe detection, firth]: nCase: 290 | nCon: 2477, corr p-val: 0.879, uncorr p-val: 0.717, OR: 1.392 | model: dis_status ~ 0.052[0.0e+00] + (1.392 * mod_ant[0.717]) + (0.874 * male[0.284]) + (1.168 * age[3.9e-05]) + (0.234 * ethnic1[0.198]) + (0.775 * ethnic2[0.249]) + (0.803 * ethnic3[0.479]) + (0.946 * ethnic4[0.970]) + (1.039 * ethnic5[0.980]) + (1.727 * ethnic6[0.019]), glm_warn [False]: nan log10 trans: False | Notes: n=2767 | DoF=9 | n iters: full : 6.00e+00, null : 4.00e+00 | Conv at last: LL change : -1.42e-11, max abs score : 1.45e-07, beta change : 1.42e-06 | Log Likes: full : -9.03e+02, null : -9.17e+02 | Method: Penalized ML | control: maxit : 2500, maxhs : 0, maxstep : 5, lconv : 1e-05, gconv : 1e-05, xconv : 1e-05, collapse : TRUE, fit : NR, call : logistf.control(maxit = n_iter) | mod control: tau : 0.5, terms.fit : NULL, call : logistf.mod.control() dtype: object	75694 22580-5 [Toxoplasma gondii IgG Ab [Presence] in Serum, glm]: nCase: 1018 | nCon: 8915, corr p-val: 4.59e-03, uncorr p-val: 8.62e-04, OR: 0.68 | model: dis_status ~ 0.039[1.7e-110] + (0.680 * mod_ant[8.6e-04]) + (0.963 * male[0.584]) + (1.0e-04 * sex2[0.963]) + (1.261 * age[1.9e-22]) + (0.259 * ethnic1[0.001]) + (0.545 * ethnic2[4.2e-08]) + (1.069 * ethnic3[0.409]) + (2.128 * ethnic4[7.3e-04]) + (0.847 * ethnic5[0.826]) + (0.512 * ethnic6[1.1e-05]), glm_warn [False]: nan log10 trans: False | Notes: nan 75695 25542-2 [Toxoplasma gondii IgM Ab [Presence] in Serum, firth]: nCase: 23 | nCon: 1822, corr p-val: 0.017, uncorr p-val: 4.08e-03, OR: 0.045 | model: dis_status ~ 0.019[1.2e-09] + (0.045 * mod_ant[0.004]) + (0.812 * male[0.620]) + (16.118 * sex2[0.201]) + (1.193 * age[0.135]) + (2.763 * ethnic1[0.564]) + (4.199 * ethnic2[0.088]) + (6.958 * ethnic3[0.096]) + (6.736 * ethnic4[0.334]) + (0.255 * ethnic6[0.005]), glm_warn [False]: nan log10 trans: False | Notes: n=1845 | DoF=9 | n iters: full : 1.10e+01, null : 7.00e+00 | Conv at last: LL change : 5.26e-12, max abs score : 1.57e-06, beta change : 2.20e-06 | Log Likes: full : -9.44e+01, null : -1.26e+02 | Method: Penalized ML | control: maxit : 2500, maxhs : 0, maxstep : 5, lconv : 1e-05, gconv : 1e-05, xconv : 1e-05, collapse : TRUE, fit : NR, call : logistf.control(maxit = n_iter) | mod control: tau : 0.5, terms.fit : NULL, call : logistf.mod.control() 75696 29904-0 [Toxoplasma gondii DNA [Presence] in Specimen by NAA with probe detection, firth]: nCase: 424 | nCon: 4233, corr p-val: 0.045, uncorr p-val: 0.012, OR: 0.314 | model: dis_status ~ 0.047[0.0e+00] + (0.314 * mod_ant[0.012]) + (1.095 * male[0.382]) + (1.149 * age[5.5e-06]) + (1.128 * ethnic1[0.710]) + (0.748 * ethnic2[0.046]) + (1.297 * ethnic3[0.063]) + (2.839 * ethnic4[0.036]) + (0.853 * ethnic5[0.913]) + (0.739 * ethnic6[0.212]), glm_warn [False]: nan log10 trans: False | Notes: n=4657 | DoF=9 | n iters: full : 6.00e+00, null : 5.00e+00 | Conv at last: LL change : 2.16e-11, max abs score : 5.85e-08, beta change : 1.89e-06 | Log Likes: full : -1.38e+03, null : -1.40e+03 | Method: Penalized ML | control: maxit : 2500, maxhs : 0, maxstep : 5, lconv : 1e-05, gconv : 1e-05, xconv : 1e-05, collapse : TRUE, fit : NR, call : logistf.control(maxit = n_iter) | mod control: tau : 0.5, terms.fit : NULL, call : logistf.mod.control() 75697 30569-8 [Toxoplasma gondii IgM Ab [Presence] in Cerebral spinal fluid by Immunoassay, firth]: nCase: 21 | nCon: 999, corr p-val: 0.976, uncorr p-val: 0.957, OR: 0.969 | model: dis_status ~ 0.085[6.5e-07] + (0.969 * mod_ant[0.957]) + (0.517 * male[0.129]) + (5.348 * sex2[0.378]) + (0.596 * age[0.176]) + (0.287 * ethnic1[0.301]) + (0.792 * ethnic2[0.632]) + (0.502 * ethnic3[0.248]) + (14.065 * ethnic4[0.213]) + (0.280 * ethnic6[0.092]), glm_warn [False]: nan log10 trans: False | Notes: n=1020 | DoF=9 | n iters: full : 1.00e+01, null : 6.00e+00 | Conv at last: LL change : 9.28e-12, max abs score : 1.61e-06, beta change : 1.60e-06 | Log Likes: full : -9.47e+01, null : -9.98e+01 | Method: Penalized ML | control: maxit : 2500, maxhs : 0, maxstep : 5, lconv : 1e-05, gconv : 1e-05, xconv : 1e-05, collapse : TRUE, fit : NR, call : logistf.control(maxit = n_iter) | mod control: tau : 0.5, terms.fit : NULL, call : logistf.mod.control() 75698 40677-7 [Toxoplasma gondii IgG Ab [Presence] in Serum by Immunoassay, glm]: nCase: 1650 | nCon: 16792, corr p-val: 0.302, uncorr p-val: 0.125, OR: 0.875 | model: dis_status ~ 0.031[6.3e-294] + (0.875 * mod_ant[0.125]) + (1.022 * male[0.677]) + (1.260 * age[2.0e-46]) + (0.568 * ethnic1[0.029]) + (0.721 * ethnic2[3.5e-04]) + (0.884 * ethnic3[0.304]) + (1.968 * ethnic4[0.134]) + (1.4e-05 * ethnic5[0.936]) + (0.817 * ethnic6[0.082]), glm_warn [False]: nan log10 trans: False | Notes: nan dtype: object	False		False		False		False		other	Sarcocystidae	Toxoplasmatinae	T. gondii
Cholelithiasis and cholecystitis	digestive	574	VZV	gE_gl	No	Unknown	did_not_attempt	0.833636968093477		0.984		[0.844-1.147]		728	8619						sex, bmi, age		All			dis_status ~ 6.1e-04[1.1e-58] + (0.984 * mod_ant[0.834]) + (0.454 * male[4.1e-20]) + (2.469 * bmi[2.1e-39]) + (1.486 * age[3.1e-14])		2.71	2.72	0.5	0.51	2.71	2.72					69.63	67.25			0.833636968093477		sex, bmi, age	sex1 : 4.14e-20, bmi : 2.15e-39, age : 3.07e-14	sex1: 0.454 [0.383-0.537], bmi: 2.469 [2.157-2.825], age: 1.486 [1.341-1.646]						False				False				virus	Herpesviridae		alphaherpesvirus 3
Cholelithiasis	digestive	574.1	BKV	VP1	No	Unknown	did_not	0.01633819572958302	0.2414104010757953	0.765	0.55	[0.654-0.895]	[0.275-1.101]	639	8619	37	433	33978-8	BK virus DNA [Presence] in Urine by NAA with probe detection	glm	bmi, age, num_sex_part, same_sex	age	All	All	0	dis_status ~ 0.002[7.5e-19] + (0.765 * mod_ant[8.2e-04]) + (2.459 * bmi[2.6e-34]) + (1.359 * age[8.0e-08]) + (1.102 * num_sex_part1[0.840]) + (1.101 * num_sex_part2[0.842]) + (1.251 * num_sex_part3[0.643]) + (0.794 * num_sex_part4[0.632]) + (1.129 * num_sex_part5[0.789]) + (0.383 * same_sex1[0.014]) + (0.991 * same_sex2[0.964])	dis_status ~ 0.043[5.3e-08] + (0.550 * mod_ant[0.091]) + (1.204 * age[0.053])	3.31	3.4	0.54	0.48	3.45	3.54	200	233	23	14	69.56	67.25	55.43	48.21	0.000816909786479151	0.0913813382603293	bmi, age, num_in_house, num_sex_part, same_sex	bmi : 2.64e-34, age : 7.99e-08, num_sex_part1 : 8.40e-01, num_sex_part2 : 8.42e-01, num_sex_part3 : 6.43e-01, num_sex_part4 : 6.32e-01, num_sex_part5 : 7.89e-01, same_sex1 : 1.42e-02, same_sex2 : 9.64e-01	bmi: 2.459 [2.128-2.840], age: 1.359 [1.215-1.519], num_sex_part1: 1.102 [0.43-2.825], num_sex_part2: 1.101 [0.429-2.829], num_sex_part3: 1.251 [0.484-3.231], num_sex_part4: 0.794 [0.309-2.042], num_sex_part5: 1.129 [0.464-2.743], same_sex1: 0.383 [0.178-0.824], same_sex2: 0.991 [0.687-1.432]	age : 5.35e-02	age: 1.204 [0.997-1.454]		0 63475-8 [BK virus DNA [Presence] in Blood, glm]: nCase: 101 | nCon: 1068, corr p-val: 0.547, uncorr p-val: 0.318, OR: 0.726 | model: dis_status ~ 0.034[6.8e-18] + (0.726 * mod_ant[0.318]) + (1.216 * age[0.004]), glm_warn [False]: nan log10 trans: False | Notes: nan dtype: object	75711 32362-6 [BK virus DNA [Presence] in Serum or Plasma by NAA with probe detection, glm]: nCase: 51 | nCon: 925, corr p-val: 0.793, uncorr p-val: 0.66, OR: 1.162 | model: dis_status ~ 0.041[5.1e-09] + (1.162 * mod_ant[0.660]) + (1.048 * age[0.600]), glm_warn [False]: nan log10 trans: False | Notes: nan 75713 47251-4 [BK virus DNA [Presence] in Specimen by NAA with probe detection, glm]: nCase: 78 | nCon: 1133, corr p-val: 0.648, uncorr p-val: 0.425, OR: 1.256 | model: dis_status ~ 0.026[9.6e-16] + (1.256 * mod_ant[0.425]) + (1.176 * age[0.029]), glm_warn [False]: nan log10 trans: False | Notes: nan dtype: object	False		False		False		False		virus	Polyomaviridae		polyomavirus 1
Cholelithiasis	digestive	574.1	C. trach.	pGP3	No	Unknown	did_not	0.216335500200443	0.1309791313826051	1.071	5.457	[1.002-1.144]	[1.092-17.093]	639	8619	56	5176	57288-3	Chlamydia trachomatis rRNA [Presence] in Nasopharynx by NAA with probe detection	firth	sex, age, num_in_house, same_sex	sex, age	All	All	0	dis_status ~ 0.005[3.2e-30] + (1.071 * mod_ant[0.043]) + (0.469 * male[1.6e-16]) + (1.485 * age[2.9e-10]) + (1.256 * num_in_house2[0.052]) + (1.520 * num_in_house3[0.004]) + (1.005 * num_in_house4[0.977]) + (1.477 * num_in_house5[0.077]) + (0.721 * num_in_house6[0.588]) + (0.468 * same_sex1[0.051]) + (1.054 * same_sex2[0.693])	dis_status ~ 0.002[0.0e+00] + (5.457 * mod_ant[0.041]) + (0.214 * male[8.5e-07]) + (6.122 * sex2[0.335]) + (2.047 * age[1.8e-14])	1.32	1.24	1.23	1.2	1	0.95	5122	54	54	2	69.56	67.25	43.5	30.96	0.0432671000400886	0.04069973009064	sex, age, num_in_house, num_sex_part, same_sex	sex1 : 1.57e-16, age : 2.91e-10, num_in_house2 : 5.18e-02, num_in_house3 : 3.78e-03, num_in_house4 : 9.77e-01, num_in_house5 : 7.70e-02, num_in_house6 : 5.88e-01, same_sex1 : 5.07e-02, same_sex2 : 6.93e-01	sex1: 0.469 [0.392-0.562], age: 1.485 [1.313-1.679], num_in_house2: 1.256 [0.998-1.580], num_in_house3: 1.520 [1.145-2.018], num_in_house4: 1.005 [0.703-1.436], num_in_house5: 1.477 [0.959-2.276], num_in_house6: 0.721 [0.221-2.355], same_sex1: 0.468 [0.218-1.002], same_sex2: 1.054 [0.813-1.365]	sex1 : 8.54e-07, sex2 : 3.35e-01, age : 1.83e-14	sex1: 0.214 [0.116-0.392], sex2: 6.122 [0.045-61.192], age: 2.047 [1.711-2.453]	n=5232 | DoF=4 | n iters: full : 8.00e+00, null : 7.00e+00 | Conv at last: LL change : 2.97e-10, max abs score : 3.42e-06, beta change : 6.93e-06 | Log Likes: full : -2.73e+02, null : -3.06e+02 | Method: Penalized ML | control: maxit : 2500, maxhs : 0, maxstep : 5, lconv : 1e-05, gconv : 1e-05, xconv : 1e-05, collapse : TRUE, fit : NR, call : logistf.control(maxit = n_iter) | mod control: tau : 0.5, terms.fit : NULL, call : logistf.mod.control()	0 80363-5 [Chlamydia trachomatis DNA [Presence] in Anorectal by NAA with probe detection, firth]: nCase: 22 | nCon: 1771, corr p-val: 0.765, uncorr p-val: 0.601, OR: 1.618 | model: dis_status ~ 0.001[0.0e+00] + (1.618 * mod_ant[0.601]) + (0.212 * male[0.063]) + (2.227 * age[3.9e-07]), glm_warn [False]: nan log10 trans: False | Notes: n=1793 | DoF=3 | n iters: full : 9.00e+00, null : 7.00e+00 | Conv at last: LL change : 7.25e-12, max abs score : 8.08e-07, beta change : 2.67e-06 | Log Likes: full : -1.02e+02, null : -1.15e+02 | Method: Penalized ML | control: maxit : 2500, maxhs : 0, maxstep : 5, lconv : 1e-05, gconv : 1e-05, xconv : 1e-05, collapse : TRUE, fit : NR, call : logistf.control(maxit = n_iter) | mod control: tau : 0.5, terms.fit : NULL, call : logistf.mod.control() 1 45130-2 [Chlamydia trachomatis Ab [Presence] in Body fluid, firth]: nCase: 96 | nCon: 873, corr p-val: 0.844, uncorr p-val: 0.744, OR: 1.262 | model: dis_status ~ 0.192[0.027] + (1.262 * mod_ant[0.744]) + (1.817 * male[0.729]) + (0.868 * age[0.446]), glm_warn [False]: nan log10 trans: False | Notes: n=969 | DoF=3 | n iters: full : 6.00e+00, null : 4.00e+00 | Conv at last: LL change : -2.39e-12, max abs score : 3.21e-07, beta change : 2.45e-06 | Log Likes: full : -3.09e+02, null : -3.10e+02 | Method: Penalized ML | control: maxit : 2500, maxhs : 0, maxstep : 5, lconv : 1e-05, gconv : 1e-05, xconv : 1e-05, collapse : TRUE, fit : NR, call : logistf.control(maxit = n_iter) | mod control: tau : 0.5, terms.fit : NULL, call : logistf.mod.control() 2 6349-5 [Chlamydia trachomatis [Presence] in Specimen by Organism specific culture, firth]: nCase: 247 | nCon: 8333, corr p-val: 0.844, uncorr p-val: 0.737, OR: 1.254 | model: dis_status ~ 0.008[0.0e+00] + (1.254 * mod_ant[0.737]) + (0.347 * male[1.9e-12]) + (5.390 * sex2[0.365]) + (1.542 * age[0.0e+00]), glm_warn [False]: nan log10 trans: False | Notes: n=8580 | DoF=4 | n iters: full : 7.00e+00, null : 6.00e+00 | Conv at last: LL change : -2.66e-11, max abs score : 1.20e-07, beta change : 2.51e-07 | Log Likes: full : -1.04e+03, null : -1.11e+03 | Method: Penalized ML | control: maxit : 2500, maxhs : 0, maxstep : 5, lconv : 1e-05, gconv : 1e-05, xconv : 1e-05, collapse : TRUE, fit : NR, call : logistf.control(maxit = n_iter) | mod control: tau : 0.5, terms.fit : NULL, call : logistf.mod.control() 3 50387-0 [Chlamydia trachomatis rRNA [Presence] in Cervix by NAA with probe detection, glm]: nCase: 2336 | nCon: 103035, corr p-val: 0.904, uncorr p-val: 0.858, OR: 1.028 | model: dis_status ~ 0.009[0.0e+00] + (1.028 * mod_ant[0.858]) + (1.686 * male[0.010]) + (1.8e-04 * sex2[0.936]) + (1.275 * age[1.4e-41]), glm_warn [False]: nan log10 trans: False | Notes: nan dtype: object	75715 16599-3 [Chlamydia trachomatis DNA [Presence] in Blood by NAA with probe detection, glm]: nCase: 523 | nCon: 49896, corr p-val: 0.199, uncorr p-val: 0.068, OR: 0.47 | model: dis_status ~ 0.004[1.0e-258] + (0.470 * mod_ant[0.068]) + (4.270 * male[4.3e-09]) + (1.2e-04 * sex2[0.964]) + (1.262 * age[6.2e-10]), glm_warn [False]: nan log10 trans: False | Notes: nan 75716 21190-4 [Chlamydia trachomatis DNA [Presence] in Cervix by NAA with probe detection, glm]: nCase: 2434 | nCon: 59683, corr p-val: 0.107, uncorr p-val: 0.033, OR: 0.694 | model: dis_status ~ 0.011[0.0e+00] + (0.694 * mod_ant[0.033]) + (0.331 * male[5.5e-04]) + (2.5e-04 * sex2[0.925]) + (1.415 * age[7.3e-87]), glm_warn [False]: nan log10 trans: False | Notes: nan 75717 21613-5 [Chlamydia trachomatis DNA [Presence] in Specimen by NAA with probe detection, glm]: nCase: 35568 | nCon: 1236436, corr p-val: 8.10e-08, uncorr p-val: 6.41e-09, OR: 0.801 | model: dis_status ~ 0.006[0.0e+00] + (0.801 * mod_ant[6.4e-09]) + (0.477 * male[0.0e+00]) + (0.642 * sex2[0.285]) + (1.504 * age[0.0e+00]), glm_warn [False]: nan log10 trans: False | Notes: nan 75718 31777-6 [Chlamydia trachomatis Ag [Presence] in Specimen, glm]: nCase: 3420 | nCon: 100006, corr p-val: 6.03e-04, uncorr p-val: 1.06e-04, OR: 0.551 | model: dis_status ~ 0.006[0.0e+00] + (0.551 * mod_ant[1.1e-04]) + (0.444 * male[1.1e-60]) + (2.5e-04 * sex2[0.915]) + (1.471 * age[2.6e-209]), glm_warn [False]: nan log10 trans: False | Notes: nan 75719 42931-6 [Chlamydia trachomatis rRNA [Presence] in Urine by NAA with probe detection, glm]: nCase: 2982 | nCon: 129649, corr p-val: 0.211, uncorr p-val: 0.075, OR: 0.797 | model: dis_status ~ 0.005[0.0e+00] + (0.797 * mod_ant[0.075]) + (0.424 * male[1.4e-63]) + (2.2e-05 * sex2[0.908]) + (1.589 * age[2.6e-298]), glm_warn [False]: nan log10 trans: False | Notes: nan 75720 43304-5 [Chlamydia trachomatis rRNA [Presence] in Specimen by NAA with probe detection, glm]: nCase: 20412 | nCon: 757216, corr p-val: 1.50e-05, uncorr p-val: 2.03e-06, OR: 0.758 | model: dis_status ~ 0.008[0.0e+00] + (0.758 * mod_ant[2.0e-06]) + (0.317 * male[0.0e+00]) + (0.548 * sex2[0.115]) + (1.463 * age[0.0e+00]), glm_warn [False]: nan log10 trans: False | Notes: nan 75721 43404-3 [Chlamydia trachomatis DNA [Presence] in Specimen by Probe with signal amplification, glm]: nCase: 11549 | nCon: 441365, corr p-val: 2.14e-06, uncorr p-val: 2.54e-07, OR: 0.692 | model: dis_status ~ 0.008[0.0e+00] + (0.692 * mod_ant[2.5e-07]) + (0.357 * male[2.3e-285]) + (0.379 * sex2[0.172]) + (1.460 * age[0.0e+00]), glm_warn [False]: nan log10 trans: False | Notes: nan 75722 45084-1 [Chlamydia trachomatis DNA [Presence] in Vaginal fluid by NAA with probe detection, glm]: nCase: 1727 | nCon: 44222, corr p-val: 0.76, uncorr p-val: 0.559, OR: 0.915 | model: dis_status ~ 0.018[0.0e+00] + (0.915 * mod_ant[0.559]) + (0.551 * male[0.189]) + (3.3e-04 * sex2[0.944]) + (1.239 * age[3.5e-30]), glm_warn [False]: nan log10 trans: False | Notes: nan 75723 45090-8 [Chlamydia trachomatis DNA [Presence] in Anal by NAA with probe detection, firth]: nCase: 17 | nCon: 729, corr p-val: 0.641, uncorr p-val: 0.409, OR: 0.363 | model: dis_status ~ 0.009[2.2e-13] + (0.363 * mod_ant[0.409]) + (0.637 * male[0.544]) + (1.450 * age[0.030]), glm_warn [False]: nan log10 trans: False | Notes: n=746 | DoF=3 | n iters: full : 8.00e+00, null : 6.00e+00 | Conv at last: LL change : 8.41e-11, max abs score : 5.20e-06, beta change : 7.86e-06 | Log Likes: full : -7.50e+01, null : -7.76e+01 | Method: Penalized ML | control: maxit : 2500, maxhs : 0, maxstep : 5, lconv : 1e-05, gconv : 1e-05, xconv : 1e-05, collapse : TRUE, fit : NR, call : logistf.control(maxit = n_iter) | mod control: tau : 0.5, terms.fit : NULL, call : logistf.mod.control() 75725 4993-2 [Chlamydia trachomatis rRNA [Presence] in Specimen by Probe, glm]: nCase: 1420 | nCon: 49784, corr p-val: 0.653, uncorr p-val: 0.432, OR: 0.856 | model: dis_status ~ 0.009[0.0e+00] + (0.856 * mod_ant[0.432]) + (0.441 * male[8.1e-21]) + (4.6e-05 * sex2[0.946]) + (1.378 * age[2.0e-46]), glm_warn [False]: nan log10 trans: False | Notes: nan 75727 53925-4 [Chlamydia trachomatis rRNA [Presence] in Urethra by NAA with probe detection, firth]: nCase: 52 | nCon: 13724, corr p-val: 0.663, uncorr p-val: 0.446, OR: 0.559 | model: dis_status ~ 2.3e-04[0.0e+00] + (0.559 * mod_ant[0.446]) + (0.467 * male[0.039]) + (94.022 * sex2[0.063]) + (2.485 * age[0.0e+00]), glm_warn [False]: nan log10 trans: False | Notes: n=13776 | DoF=4 | n iters: full : 9.00e+00, null : 8.00e+00 | Conv at last: LL change : 2.52e-10, max abs score : 1.96e-06, beta change : 8.56e-06 | Log Likes: full : -2.87e+02, null : -3.39e+02 | Method: Penalized ML | control: maxit : 2500, maxhs : 0, maxstep : 5, lconv : 1e-05, gconv : 1e-05, xconv : 1e-05, collapse : TRUE, fit : NR, call : logistf.control(maxit = n_iter) | mod control: tau : 0.5, terms.fit : NULL, call : logistf.mod.control() 75728 53926-2 [Chlamydia trachomatis rRNA [Presence] in Vaginal fluid by NAA with probe detection, glm]: nCase: 349 | nCon: 13845, corr p-val: 0.992, uncorr p-val: 0.98, OR: 0.992 | model: dis_status ~ 0.007[6.8e-184] + (0.992 * mod_ant[0.980]) + (3.1e-06 * male[0.961]) + (4.6e-06 * sex2[0.996]) + (1.438 * age[1.3e-17]), glm_warn [False]: nan log10 trans: False | Notes: nan 75729 57287-5 [Chlamydia trachomatis rRNA [Presence] in Anal by NAA with probe detection, firth]: nCase: 310 | nCon: 19295, corr p-val: 0.6, uncorr p-val: 0.38, OR: 0.597 | model: dis_status ~ 0.003[0.0e+00] + (0.597 * mod_ant[0.380]) + (0.459 * male[2.1e-05]) + (2.728 * sex2[0.560]) + (1.628 * age[0.0e+00]), glm_warn [False]: nan log10 trans: False | Notes: n=19605 | DoF=4 | n iters: full : 8.00e+00, null : 6.00e+00 | Conv at last: LL change : 3.19e-10, max abs score : 7.87e-08, beta change : 9.70e-07 | Log Likes: full : -1.50e+03, null : -1.59e+03 | Method: Penalized ML | control: maxit : 2500, maxhs : 0, maxstep : 5, lconv : 1e-05, gconv : 1e-05, xconv : 1e-05, collapse : TRUE, fit : NR, call : logistf.control(maxit = n_iter) | mod control: tau : 0.5, terms.fit : NULL, call : logistf.mod.control() 75732 6356-0 [Chlamydia trachomatis DNA [Presence] in Genital specimen by NAA with probe detection, glm]: nCase: 1520 | nCon: 61334, corr p-val: 0.562, uncorr p-val: 0.342, OR: 0.842 | model: dis_status ~ 0.008[0.0e+00] + (0.842 * mod_ant[0.342]) + (0.297 * male[2.2e-16]) + (5.610 * sex2[0.113]) + (1.381 * age[8.0e-61]), glm_warn [False]: nan log10 trans: False | Notes: nan 75733 6357-8 [Chlamydia trachomatis DNA [Presence] in Urine by NAA with probe detection, glm]: nCase: 3399 | nCon: 243886, corr p-val: 1.97e-04, uncorr p-val: 3.12e-05, OR: 0.606 | model: dis_status ~ 0.003[0.0e+00] + (0.606 * mod_ant[3.1e-05]) + (0.408 * male[1.3e-121]) + (0.675 * sex2[0.697]) + (1.550 * age[2.1e-293]), glm_warn [False]: nan log10 trans: False | Notes: nan dtype: object	False		False		False		False		bacteria	Chlamydiaceae		C. trachomatis
Cholelithiasis	digestive	574.1	CMV	pp150 Nter	No	Unknown	did_not_attempt	0.3512659592285567		1.078		[0.988-1.175]		639	8619						sex, bmi, age, num_in_house, alc		All			dis_status ~ 4.6e-04[6.3e-45] + (1.078 * mod_ant[0.091]) + (0.438 * male[4.2e-19]) + (2.465 * bmi[3.6e-35]) + (1.472 * age[8.2e-10]) + (1.326 * num_in_house2[0.017]) + (1.597 * num_in_house3[0.001]) + (1.118 * num_in_house4[0.543]) + (1.576 * num_in_house5[0.042]) + (0.769 * num_in_house6[0.666]) + (1.336 * alc1[0.234]) + (0.737 * alc2[0.080]) + (0.688 * alc3[0.727])		2.67	2.52	0.94	0.97	3.01	2.73					69.56	67.25			0.0911817961152445		sex, bmi, age, num_in_house, alc, num_sex_part	sex1 : 4.15e-19, bmi : 3.55e-35, age : 8.15e-10, num_in_house2 : 1.70e-02, num_in_house3 : 1.34e-03, num_in_house4 : 5.43e-01, num_in_house5 : 4.16e-02, num_in_house6 : 6.66e-01, alc1 : 2.34e-01, alc2 : 8.02e-02, alc3 : 7.27e-01	sex1: 0.438 [0.365-0.525], bmi: 2.465 [2.137-2.844], age: 1.472 [1.301-1.665], num_in_house2: 1.326 [1.052-1.672], num_in_house3: 1.597 [1.20-2.125], num_in_house4: 1.118 [0.781-1.600], num_in_house5: 1.576 [1.018-2.441], num_in_house6: 0.769 [0.232-2.543], alc1: 1.336 [0.829-2.152], alc2: 0.737 [0.523-1.037], alc3: 0.688 [0.084-5.614]						False				False				virus	Herpesviridae	Betaherpesvirinae	betaherpesvirus 5
Cholelithiasis	digestive	574.1	EBV	EBNA-1	No	Unknown	did_not_attempt	0.5509248541785706		1.038		[0.941-1.145]		639	8619						sex, bmi, age, same_sex		All			dis_status ~ 5.2e-04[3.5e-56] + (1.038 * mod_ant[0.453]) + (0.440 * male[3.5e-19]) + (2.516 * bmi[3.0e-37]) + (1.448 * age[2.6e-11]) + (0.418 * same_sex1[0.026]) + (1.034 * same_sex2[0.799])		3.36	3.32	0.83	0.89	3.64	3.64					69.56	67.25			0.452778520778489		sex, bmi, age, num_sex_part, same_sex	sex1 : 3.49e-19, bmi : 3.00e-37, age : 2.61e-11, same_sex1 : 2.61e-02, same_sex2 : 7.99e-01	sex1: 0.440 [0.367-0.526], bmi: 2.516 [2.183-2.899], age: 1.448 [1.299-1.615], same_sex1: 0.418 [0.194-0.901], same_sex2: 1.034 [0.797-1.343]						False				False				virus	Herpesviridae		gammaherpesvirus 4
Cholelithiasis	digestive	574.1	HBV	Hbe	No	Unknown	did_not_attempt	0.6016591665480464		1.036		[0.918-1.169]		639	8619						sex, age, num_in_house, alc, same_sex		All			dis_status ~ 0.008[6.1e-23] + (1.036 * mod_ant[0.572]) + (0.470 * male[2.0e-16]) + (1.466 * age[8.6e-10]) + (1.258 * num_in_house2[0.050]) + (1.541 * num_in_house3[0.003]) + (1.011 * num_in_house4[0.953]) + (1.435 * num_in_house5[0.103]) + (0.665 * num_in_house6[0.505]) + (1.431 * alc1[0.134]) + (0.701 * alc2[0.040]) + (0.744 * alc3[0.781]) + (0.468 * same_sex1[0.051]) + (1.013 * same_sex2[0.924])		1.13	1.13	0.69	0.67	1.08	1.11					69.56	67.25			0.571576208220644		sex, age, num_in_house, alc, num_sex_part, same_sex	sex1 : 2.02e-16, age : 8.56e-10, num_in_house2 : 5.00e-02, num_in_house3 : 2.86e-03, num_in_house4 : 9.53e-01, num_in_house5 : 1.03e-01, num_in_house6 : 5.05e-01, alc1 : 1.34e-01, alc2 : 3.96e-02, alc3 : 7.81e-01, same_sex1 : 5.10e-02, same_sex2 : 9.24e-01	sex1: 0.470 [0.393-0.563], age: 1.466 [1.297-1.657], num_in_house2: 1.258 [1.00-1.584], num_in_house3: 1.541 [1.16-2.046], num_in_house4: 1.011 [0.707-1.445], num_in_house5: 1.435 [0.929-2.216], num_in_house6: 0.665 [0.20-2.205], alc1: 1.431 [0.896-2.287], alc2: 0.701 [0.499-0.983], alc3: 0.744 [0.092-6.022], same_sex1: 0.468 [0.219-1.003], same_sex2: 1.013 [0.78-1.315]						False				False				virus	Hepadnaviridae		Hepatitis B virus
Cholelithiasis	digestive	574.1	HCV	NS3	No	Unknown	did_not_attempt	0.5509248541785706		1.064		[0.914-1.238]		639	8619						sex, bmi		All			dis_status ~ 0.007[6.3e-99] + (1.064 * mod_ant[0.423]) + (0.439 * male[2.3e-19]) + (2.482 * bmi[2.1e-37])		1.38	1.37	0.53	0.55	1.52	1.49					69.56	67.25			0.422535611879682		sex, bmi	sex1 : 2.26e-19, bmi : 2.13e-37	sex1: 0.439 [0.367-0.525], bmi: 2.482 [2.159-2.853]						False				False				virus	Flaviviridae		Hepacivirus C
Cholelithiasis	digestive	574.1	HHV-6	IE1B	No	Unknown	did_not_attempt	0.5509248541785706		0.944		[0.808-1.103]		639	8619						sex, age		All			dis_status ~ 0.008[2.4e-29] + (0.944 * mod_ant[0.468]) + (0.464 * male[2.6e-17]) + (1.467 * age[1.4e-12])		2.39	2.4	0.48	0.52	2.36	2.37					69.56	67.25			0.468286126051785		sex, age	sex1 : 2.63e-17, age : 1.42e-12	sex1: 0.464 [0.388-0.554], age: 1.467 [1.319-1.631]						False				False				virus	Herpesviridae	Betaherpesvirinae	betaherpesvirus 6
Cholelithiasis	digestive	574.1	HHV-7	U14	No	Unknown	did_not_attempt	0.5509248541785706		0.911		[0.754-1.100]		639	8619						sex, bmi, age, alc		All			dis_status ~ 9.9e-04[5.3e-36] + (0.911 * mod_ant[0.333]) + (0.437 * male[5.0e-19]) + (2.467 * bmi[9.5e-36]) + (1.460 * age[6.6e-12]) + (1.281 * alc1[0.306]) + (0.734 * alc2[0.074]) + (0.562 * alc3[0.586])		2.74	2.74	0.44	0.44	2.75	2.78					69.56	67.25			0.3334880838221		sex, bmi, age, alc	sex1 : 5.02e-19, bmi : 9.46e-36, age : 6.62e-12, alc1 : 3.06e-01, alc2 : 7.44e-02, alc3 : 5.86e-01	sex1: 0.437 [0.364-0.524], bmi: 2.467 [2.141-2.843], age: 1.460 [1.311-1.627], alc1: 1.281 [0.797-2.058], alc2: 0.734 [0.522-1.031], alc3: 0.562 [0.071-4.468]						False				False				virus	Herpesviridae	Betaherpesvirinae	betaherpesvirus 7
Cholelithiasis	digestive	574.1	HIV	env	No	Unknown	did_not_attempt	0.5509248541785706		1.083		[0.873-1.344]		639	8619						sex, bmi, age, num_in_house, same_sex		All			dis_status ~ 3.7e-04[3.6e-49] + (1.083 * mod_ant[0.467]) + (0.431 * male[7.4e-20]) + (2.525 * bmi[4.1e-37]) + (1.470 * age[8.9e-10]) + (1.291 * num_in_house2[0.031]) + (1.548 * num_in_house3[0.003]) + (1.081 * num_in_house4[0.670]) + (1.582 * num_in_house5[0.039]) + (0.785 * num_in_house6[0.689]) + (0.443 * same_sex1[0.039]) + (1.053 * same_sex2[0.698])		1.55	1.53	0.4	0.39	1.6	1.59					69.56	67.25			0.466754744315433		sex, bmi, age, num_in_house, same_sex	sex1 : 7.39e-20, bmi : 4.06e-37, age : 8.91e-10, num_in_house2 : 3.12e-02, num_in_house3 : 2.79e-03, num_in_house4 : 6.70e-01, num_in_house5 : 3.91e-02, num_in_house6 : 6.89e-01, same_sex1 : 3.85e-02, same_sex2 : 6.98e-01	sex1: 0.431 [0.36-0.517], bmi: 2.525 [2.189-2.911], age: 1.470 [1.30-1.663], num_in_house2: 1.291 [1.023-1.628], num_in_house3: 1.548 [1.162-2.060], num_in_house4: 1.081 [0.754-1.550], num_in_house5: 1.582 [1.023-2.447], num_in_house6: 0.785 [0.239-2.575], same_sex1: 0.443 [0.205-0.958], same_sex2: 1.053 [0.81-1.369]						False				False				virus	Retroviridae		Lentivirus
Cholelithiasis	digestive	574.1	HPV-16	E6	No	Unknown	did_not	0.0650826126642132	0.3263562300378156	1.199	1.384	[1.052-1.367]	[0.899-2.130]	639	8619	1044	33186	17399-7	Human papilloma virus 16 Ag [Presence] in Specimen	glm	sex, bmi	sex	All	All	0	dis_status ~ 0.007[4.2e-115] + (1.199 * mod_ant[0.007]) + (0.433 * male[7.3e-20]) + (2.476 * bmi[3.2e-37])	dis_status ~ 0.031[0.0e+00] + (1.384 * mod_ant[0.140]) + (1.4e-05 * male[0.948])	0.99	0.93	0.63	0.62	1.11	1.04	32673	513	1022	22	69.56	67.25	49.59	47.38	0.00650826126642132	0.140130358660305	sex, bmi	sex1 : 7.28e-20, bmi : 3.24e-37	sex1: 0.433 [0.362-0.518], bmi: 2.476 [2.154-2.847]	sex1 : 9.48e-01	sex1: 1.4e-05 [5.18e-150-3.85e+139]		0 77399-4 [Human papilloma virus 16 DNA [Presence] in Cervix by NAA with probe detection, glm]: nCase: 691 | nCon: 21386, corr p-val: 0.479, uncorr p-val: 0.237, OR: 1.324 | model: dis_status ~ 0.032[0.0e+00] + (1.324 * mod_ant[0.237]), glm_warn [False]: nan log10 trans: False | Notes: nan 1 82456-5 [Human papilloma virus 16 E6+E7 mRNA [Presence] in Cervix by NAA with probe detection, firth]: nCase: 31 | nCon: 1190, corr p-val: 0.772, uncorr p-val: 0.615, OR: 1.307 | model: dis_status ~ 0.026[0.0e+00] + (1.307 * mod_ant[0.615]), glm_warn [False]: nan log10 trans: False | Notes: n=1221 | DoF=1 | n iters: full : 7.00e+00, null : 7.00e+00 | Conv at last: LL change : 8.53e-14, max abs score : 1.60e-14, beta change : 4.73e-08 | Log Likes: full : -1.42e+02, null : -1.42e+02 | Method: Penalized ML | control: maxit : 2500, maxhs : 0, maxstep : 5, lconv : 1e-05, gconv : 1e-05, xconv : 1e-05, collapse : TRUE, fit : NR, call : logistf.control(maxit = n_iter) | mod control: tau : 0.5, terms.fit : NULL, call : logistf.mod.control() dtype: object	75831 21440-3 [Human papilloma virus 16+18+31+33+35+45+51+52+56 DNA [Presence] in Cervix by Probe, glm]: nCase: 59 | nCon: 1302, corr p-val: 0.585, uncorr p-val: 0.367, OR: 0.776 | model: dis_status ~ 0.050[9.8e-75] + (0.776 * mod_ant[0.367]), glm_warn [False]: nan log10 trans: False | Notes: nan 75832 30167-1 [Human papilloma virus 16+18+31+33+35+39+45+51+52+56+58+59+68 DNA [Presence] in Cervix by Probe with signal amplification, glm]: nCase: 17701 | nCon: 504261, corr p-val: 9.06e-17, uncorr p-val: 5.12e-18, OR: 0.798 | model: dis_status ~ 0.036[0.0e+00] + (0.798 * mod_ant[5.1e-18]), glm_warn [False]: nan log10 trans: False | Notes: nan 75833 49896-4 [Human papilloma virus 16+18+31+33+35+39+45+51+52+56+58+59+68 DNA [Presence] in Specimen by NAA with probe detection, glm]: nCase: 7010 | nCon: 138351, corr p-val: 0.04, uncorr p-val: 9.93e-03, OR: 0.891 | model: dis_status ~ 0.051[0.0e+00] + (0.891 * mod_ant[0.010]), glm_warn [False]: nan log10 trans: False | Notes: nan 75834 59263-4 [Human papilloma virus 16 DNA [Presence] in Cervix by Probe with signal amplification, glm]: nCase: 808 | nCon: 51236, corr p-val: 0.745, uncorr p-val: 0.53, OR: 0.894 | model: dis_status ~ 0.016[0.0e+00] + (0.894 * mod_ant[0.530]), glm_warn [False]: nan log10 trans: False | Notes: nan 75835 59420-0 [Human papilloma virus 16+18+31+33+35+39+45+51+52+56+58+59+66+68 DNA [Presence] in Cervix by Probe with signal amplification, glm]: nCase: 8378 | nCon: 191173, corr p-val: 1.18e-06, uncorr p-val: 1.20e-07, OR: 0.796 | model: dis_status ~ 0.045[0.0e+00] + (0.796 * mod_ant[1.2e-07]), glm_warn [False]: nan log10 trans: False | Notes: nan 75836 61372-9 [Human papilloma virus 16 DNA [Presence] in Specimen by NAA with probe detection, glm]: nCase: 14399 | nCon: 241710, corr p-val: 0.52, uncorr p-val: 0.288, OR: 0.932 | model: dis_status ~ 0.060[0.0e+00] + (0.932 * mod_ant[0.288]), glm_warn [False]: nan log10 trans: False | Notes: nan 75837 70061-7 [Human papilloma virus 16 and 18 DNA [Presence] in Specimen by NAA with probe detection, glm]: nCase: 370 | nCon: 36783, corr p-val: 0.073, uncorr p-val: 0.02, OR: 0.641 | model: dis_status ~ 0.011[0.0e+00] + (0.641 * mod_ant[0.020]), glm_warn [False]: nan log10 trans: False | Notes: nan 75840 82675-0 [Human papilloma virus 16+18+31+33+35+39+45+51+52+56+58+59+66+68 DNA [Presence] in Cervix by NAA with probe detection, glm]: nCase: 737 | nCon: 20219, corr p-val: 0.998, uncorr p-val: 0.998, OR: 1.0 | model: dis_status ~ 0.036[0.0e+00] + (1.000 * mod_ant[0.998]), glm_warn [False]: nan log10 trans: False | Notes: nan dtype: object	False		False		False		False		virus	Papillomaviridae		Alphapapillomavirus 9
Cholelithiasis	digestive	574.1	HPV-18	L1	No	Unknown	did_not_attempt	0.5509248541785706		1.079		[0.898-1.296]		639	8619						bmi, num_in_house, num_sex_part		All			dis_status ~ 0.005[7.5e-26] + (1.079 * mod_ant[0.419]) + (2.417 * bmi[8.1e-34]) + (1.250 * num_in_house2[0.062]) + (1.246 * num_in_house3[0.123]) + (0.733 * num_in_house4[0.074]) + (1.032 * num_in_house5[0.882]) + (0.708 * num_in_house6[0.568]) + (1.197 * num_sex_part1[0.688]) + (1.134 * num_sex_part2[0.779]) + (1.229 * num_sex_part3[0.648]) + (0.738 * num_sex_part4[0.500]) + (1.201 * num_sex_part5[0.682])		1.55	1.53	0.46	0.45	1.59	1.57					69.56	67.25			0.418762663172237		bmi, num_in_house, num_sex_part	bmi : 8.07e-34, num_in_house2 : 6.16e-02, num_in_house3 : 1.23e-01, num_in_house4 : 7.45e-02, num_in_house5 : 8.82e-01, num_in_house6 : 5.68e-01, num_sex_part1 : 6.88e-01, num_sex_part2 : 7.79e-01, num_sex_part3 : 6.48e-01, num_sex_part4 : 5.00e-01, num_sex_part5 : 6.82e-01	bmi: 2.417 [2.096-2.788], num_in_house2: 1.250 [0.989-1.579], num_in_house3: 1.246 [0.942-1.649], num_in_house4: 0.733 [0.522-1.031], num_in_house5: 1.032 [0.679-1.570], num_in_house6: 0.708 [0.217-2.313], num_sex_part1: 1.197 [0.498-2.877], num_sex_part2: 1.134 [0.471-2.730], num_sex_part3: 1.229 [0.507-2.977], num_sex_part4: 0.738 [0.306-1.782], num_sex_part5: 1.201 [0.499-2.891]						False				False				virus	Papillomaviridae		Alphapapillomavirus 7
Cholelithiasis	digestive	574.1	H. pylori	UreA	Yes	Unknown	replicated	0.06682413319096667	1.179760775549484e-05	0.891	0.519	[0.816-0.973]	[0.397-0.678]	639	8619	1361	22919	31843-6	Helicobacter pylori Ag [Presence] in Stool	glm	sex, bmi, num_sex_part	sex	All	All	0	dis_status ~ 0.009[5.9e-22] + (0.891 * mod_ant[0.010]) + (0.468 * male[3.1e-16]) + (2.502 * bmi[1.3e-37]) + (1.097 * num_sex_part1[0.834]) + (1.043 * num_sex_part2[0.925]) + (1.165 * num_sex_part3[0.734]) + (0.762 * num_sex_part4[0.541]) + (1.190 * num_sex_part5[0.695])	dis_status ~ 0.069[0.0e+00] + (0.519 * mod_ant[1.5e-06]) + (0.700 * male[8.4e-09]) + (5.5e-05 * sex2[0.941])	1.48	1.59	0.94	0.95	1.45	1.53	21089	1830	1303	58	69.56	67.25	60.72	52.51	0.010023619978645	1.53302247670272e-06	sex, bmi, num_sex_part	sex1 : 3.07e-16, bmi : 1.25e-37, num_sex_part1 : 8.34e-01, num_sex_part2 : 9.25e-01, num_sex_part3 : 7.34e-01, num_sex_part4 : 5.41e-01, num_sex_part5 : 6.95e-01	sex1: 0.468 [0.39-0.561], bmi: 2.502 [2.175-2.879], num_sex_part1: 1.097 [0.461-2.611], num_sex_part2: 1.043 [0.436-2.491], num_sex_part3: 1.165 [0.484-2.800], num_sex_part4: 0.762 [0.318-1.824], num_sex_part5: 1.190 [0.498-2.846]	sex1 : 8.44e-09, sex2 : 9.41e-01	sex1: 0.700 [0.62-0.790], sex2: 5.5e-05 [1.88e-117-1.62e+108]		0 80373-4 [Helicobacter pylori Ag [Presence] in Stool by Rapid immunoassay, glm]: nCase: 2398 | nCon: 22695, corr p-val: 0.547, uncorr p-val: 0.312, OR: 0.903 | model: dis_status ~ 0.121[0.0e+00] + (0.903 * mod_ant[0.312]) + (0.669 * male[4.7e-17]) + (8.1e-05 * sex2[0.934]), glm_warn [False]: nan log10 trans: False | Notes: nan 1 16126-5 [Helicobacter pylori IgG Ab [Presence] in Serum, glm]: nCase: 368 | nCon: 4389, corr p-val: 0.849, uncorr p-val: 0.766, OR: 0.951 | model: dis_status ~ 0.089[3.6e-263] + (0.951 * mod_ant[0.766]) + (0.856 * male[0.175]) + (33.892 * sex2[0.002]), glm_warn [False]: nan log10 trans: False | Notes: nan 2 17780-8 [Helicobacter pylori Ag [Presence] in Stool by Immunoassay, glm]: nCase: 9138 | nCon: 111783, corr p-val: 0.892, uncorr p-val: 0.837, OR: 0.992 | model: dis_status ~ 0.090[0.0e+00] + (0.992 * mod_ant[0.837]) + (0.771 * male[1.5e-29]) + (1.044 * sex2[0.943]), glm_warn [False]: nan log10 trans: False | Notes: nan dtype: object	75766 16125-7 [Helicobacter pylori IgA Ab [Presence] in Serum, glm]: nCase: 35 | nCon: 439, corr p-val: 0.088, uncorr p-val: 0.025, OR: 2.374 | model: dis_status ~ 0.065[2.2e-28] + (2.374 * mod_ant[0.025]) + (1.017 * male[0.964]), glm_warn [False]: nan log10 trans: False | Notes: nan 75769 17859-0 [Helicobacter pylori IgG Ab [Presence] in Serum or Plasma by Immunoassay, glm]: nCase: 4847 | nCon: 35706, corr p-val: 0.425, uncorr p-val: 0.199, OR: 1.044 | model: dis_status ~ 0.153[0.0e+00] + (1.044 * mod_ant[0.199]) + (0.671 * male[3.1e-32]) + (4.4e-04 * sex2[0.915]), glm_warn [False]: nan log10 trans: False | Notes: nan 75770 22310-7 [Helicobacter pylori Ab [Presence] in Serum, glm]: nCase: 7735 | nCon: 44410, corr p-val: 0.25, uncorr p-val: 0.097, OR: 1.069 | model: dis_status ~ 0.212[0.0e+00] + (1.069 * mod_ant[0.097]) + (0.556 * male[6.7e-104]), glm_warn [False]: nan log10 trans: False | Notes: nan 75772 46987-4 [Helicobacter pylori IgM Ab [Presence] in Serum by Immunoassay, glm]: nCase: 475 | nCon: 3467, corr p-val: 0.891, uncorr p-val: 0.83, OR: 1.042 | model: dis_status ~ 0.148[6.4e-211] + (1.042 * mod_ant[0.830]) + (0.783 * male[0.020]), glm_warn [False]: nan log10 trans: False | Notes: nan dtype: object	False		False		False		False		bacteria	Helicobacteraceae		H. pylori
Cholelithiasis	digestive	574.1	HSV-1	IgG	No	Unknown	did_not_attempt	0.478245806329743		1.07		[0.972-1.177]		639	8619						bmi, age, num_in_house, alc, num_sex_part		All			dis_status ~ 6.9e-04[8.1e-27] + (1.070 * mod_ant[0.167]) + (2.396 * bmi[4.4e-32]) + (1.397 * age[1.3e-07]) + (1.236 * num_in_house2[0.077]) + (1.449 * num_in_house3[0.011]) + (0.995 * num_in_house4[0.979]) + (1.348 * num_in_house5[0.179]) + (0.703 * num_in_house6[0.564]) + (1.231 * alc1[0.392]) + (0.664 * alc2[0.019]) + (0.561 * alc3[0.586]) + (0.926 * num_sex_part1[0.863]) + (0.943 * num_sex_part2[0.897]) + (1.063 * num_sex_part3[0.893]) + (0.685 * num_sex_part4[0.399]) + (0.957 * num_sex_part5[0.922])		3.09	2.99	0.85	0.9	3.56	3.47					69.56	67.25			0.16738603221541		bmi, age, num_in_house, alc, num_sex_part	bmi : 4.43e-32, age : 1.32e-07, num_in_house2 : 7.71e-02, num_in_house3 : 1.09e-02, num_in_house4 : 9.79e-01, num_in_house5 : 1.79e-01, num_in_house6 : 5.64e-01, alc1 : 3.92e-01, alc2 : 1.95e-02, alc3 : 5.86e-01, num_sex_part1 : 8.63e-01, num_sex_part2 : 8.97e-01, num_sex_part3 : 8.93e-01, num_sex_part4 : 3.99e-01, num_sex_part5 : 9.22e-01	bmi: 2.396 [2.072-2.771], age: 1.397 [1.234-1.583], num_in_house2: 1.236 [0.977-1.562], num_in_house3: 1.449 [1.089-1.928], num_in_house4: 0.995 [0.696-1.423], num_in_house5: 1.348 [0.872-2.084], num_in_house6: 0.703 [0.212-2.332], alc1: 1.231 [0.765-1.979], alc2: 0.664 [0.472-0.936], alc3: 0.561 [0.07-4.504], num_sex_part1: 0.926 [0.385-2.224], num_sex_part2: 0.943 [0.392-2.270], num_sex_part3: 1.063 [0.439-2.571], num_sex_part4: 0.685 [0.284-1.650], num_sex_part5: 0.957 [0.397-2.304]						False				False				virus	Herpesviridae	Alphaherpesvirinae	alphaherpesvirus 1
Cholelithiasis	digestive	574.1	HSV-2	IgG	No	Unknown	did_not_attempt	0.5509248541785706		1.049		[0.942-1.168]		639	8619						bmi, age, num_sex_part, same_sex		All			dis_status ~ 5.5e-04[6.7e-31] + (1.049 * mod_ant[0.380]) + (2.455 * bmi[4.0e-34]) + (1.390 * age[6.1e-09]) + (1.114 * num_sex_part1[0.822]) + (1.116 * num_sex_part2[0.820]) + (1.264 * num_sex_part3[0.628]) + (0.798 * num_sex_part4[0.641]) + (1.142 * num_sex_part5[0.770]) + (0.391 * same_sex1[0.016]) + (1.001 * same_sex2[0.997])		1.61	1.59	0.76	0.77	1.53	1.51					69.56	67.25			0.380283340474532		bmi, age, num_in_house, num_sex_part, same_sex	bmi : 4.03e-34, age : 6.12e-09, num_sex_part1 : 8.22e-01, num_sex_part2 : 8.20e-01, num_sex_part3 : 6.28e-01, num_sex_part4 : 6.41e-01, num_sex_part5 : 7.70e-01, same_sex1 : 1.63e-02, same_sex2 : 9.97e-01	bmi: 2.455 [2.125-2.837], age: 1.390 [1.244-1.553], num_sex_part1: 1.114 [0.434-2.861], num_sex_part2: 1.116 [0.434-2.871], num_sex_part3: 1.264 [0.489-3.270], num_sex_part4: 0.798 [0.31-2.056], num_sex_part5: 1.142 [0.469-2.779], same_sex1: 0.391 [0.182-0.841], same_sex2: 1.001 [0.693-1.445]						False				False				virus	Herpesviridae	Alphaherpesvirinae	alphaherpesvirus 2
Cholelithiasis	digestive	574.1	HTLV-1	gag	No	Unknown	did_not_attempt	0.5509248541785706		0.955		[0.867-1.052]		639	8619						sex, bmi, age, num_in_house		All			dis_status ~ 3.9e-04[4.4e-53] + (0.955 * mod_ant[0.349]) + (0.429 * male[3.9e-20]) + (2.530 * bmi[2.4e-37]) + (1.504 * age[7.4e-11]) + (1.306 * num_in_house2[0.024]) + (1.573 * num_in_house3[0.002]) + (1.107 * num_in_house4[0.579]) + (1.637 * num_in_house5[0.026]) + (0.819 * num_in_house6[0.741])		1.94	1.94	0.86	0.86	2.13	2.12					69.56	67.25			0.349431088501334		sex, bmi, age, num_in_house	sex1 : 3.88e-20, bmi : 2.37e-37, age : 7.39e-11, num_in_house2 : 2.38e-02, num_in_house3 : 1.85e-03, num_in_house4 : 5.79e-01, num_in_house5 : 2.64e-02, num_in_house6 : 7.41e-01	sex1: 0.429 [0.358-0.514], bmi: 2.530 [2.194-2.918], age: 1.504 [1.33-1.701], num_in_house2: 1.306 [1.036-1.646], num_in_house3: 1.573 [1.183-2.092], num_in_house4: 1.107 [0.773-1.583], num_in_house5: 1.637 [1.059-2.528], num_in_house6: 0.819 [0.25-2.681]						False				False				virus	Retroviridae	Orthoretrovirinae	T-lymphotropic virus 1
Cholelithiasis	digestive	574.1	JCV	VP1	No	Unknown	did_not_attempt	0.5509248541785706		0.934		[0.816-1.068]		639	8619						sex		All			dis_status ~ 0.115[1.8e-34] + (0.934 * mod_ant[0.318]) + (0.476 * male[3.2e-16])		2.49	2.53	0.63	0.6	2.47	2.5					69.56	67.25			0.31809216396313		sex	sex1 : 3.17e-16	sex1: 0.476 [0.399-0.569]						False				False				virus	Polyomaviridae		polyomavirus 2
Cholelithiasis	digestive	574.1	KSHV	LANA	No	Unknown	did_not_attempt	0.5509248541785706		1.072		[0.95-1.210]		639	8619						sex, bmi, num_in_house, same_sex		All			dis_status ~ 0.006[2.5e-96] + (1.072 * mod_ant[0.257]) + (0.443 * male[7.8e-19]) + (2.487 * bmi[5.2e-37]) + (1.334 * num_in_house2[0.015]) + (1.306 * num_in_house3[0.061]) + (0.767 * num_in_house4[0.128]) + (1.127 * num_in_house5[0.577]) + (0.728 * num_in_house6[0.600]) + (0.366 * same_sex1[0.010]) + (1.124 * same_sex2[0.381])		1.15	1.12	0.7	0.69	1.2	1.2					69.56	67.25			0.257109316597554		sex, bmi, num_in_house, num_sex_part, same_sex	sex1 : 7.76e-19, bmi : 5.23e-37, num_in_house2 : 1.47e-02, num_in_house3 : 6.14e-02, num_in_house4 : 1.28e-01, num_in_house5 : 5.77e-01, num_in_house6 : 6.00e-01, same_sex1 : 1.04e-02, same_sex2 : 3.81e-01	sex1: 0.443 [0.37-0.530], bmi: 2.487 [2.161-2.862], num_in_house2: 1.334 [1.058-1.682], num_in_house3: 1.306 [0.987-1.729], num_in_house4: 0.767 [0.545-1.079], num_in_house5: 1.127 [0.74-1.716], num_in_house6: 0.728 [0.222-2.387], same_sex1: 0.366 [0.169-0.789], same_sex2: 1.124 [0.866-1.459]						False				False				virus	Herpesviridae		gammaherpesvirus 8
Cholelithiasis	digestive	574.1	MCV	VP1	No	Unknown	did_not_attempt	0.5922623183348467		1.032		[0.935-1.138]		639	8619						sex, num_in_house, num_sex_part		All			dis_status ~ 0.090[8.4e-08] + (1.032 * mod_ant[0.533]) + (0.486 * male[3.7e-15]) + (1.293 * num_in_house2[0.030]) + (1.293 * num_in_house3[0.070]) + (0.728 * num_in_house4[0.066]) + (1.053 * num_in_house5[0.809]) + (0.690 * num_in_house6[0.538]) + (0.874 * num_sex_part1[0.759]) + (0.878 * num_sex_part2[0.768]) + (0.997 * num_sex_part3[0.994]) + (0.643 * num_sex_part4[0.315]) + (0.978 * num_sex_part5[0.959])		2.85	2.85	0.83	0.82	3.01	3					69.56	67.25			0.533036086501362		sex, num_in_house, num_sex_part	sex1 : 3.68e-15, num_in_house2 : 3.00e-02, num_in_house3 : 6.98e-02, num_in_house4 : 6.64e-02, num_in_house5 : 8.09e-01, num_in_house6 : 5.38e-01, num_sex_part1 : 7.59e-01, num_sex_part2 : 7.68e-01, num_sex_part3 : 9.94e-01, num_sex_part4 : 3.15e-01, num_sex_part5 : 9.59e-01	sex1: 0.486 [0.406-0.582], num_in_house2: 1.293 [1.025-1.631], num_in_house3: 1.293 [0.979-1.707], num_in_house4: 0.728 [0.519-1.022], num_in_house5: 1.053 [0.694-1.598], num_in_house6: 0.690 [0.212-2.247], num_sex_part1: 0.874 [0.371-2.062], num_sex_part2: 0.878 [0.372-2.077], num_sex_part3: 0.997 [0.419-2.370], num_sex_part4: 0.643 [0.272-1.522], num_sex_part5: 0.978 [0.414-2.309]						False				False				virus	Polyomaviridae		polyomavirus 5
Cholelithiasis	digestive	574.1	T. gondii	p22	No	Unknown	did_not_attempt	0.3512659592285567		1.124		[0.976-1.296]		639	8619						sex, bmi, age, num_in_house		All			dis_status ~ 3.3e-04[1.9e-54] + (1.124 * mod_ant[0.105]) + (0.423 * male[1.2e-20]) + (2.505 * bmi[1.3e-36]) + (1.488 * age[1.9e-10]) + (1.315 * num_in_house2[0.020]) + (1.586 * num_in_house3[0.002]) + (1.114 * num_in_house4[0.555]) + (1.631 * num_in_house5[0.027]) + (0.826 * num_in_house6[0.752])		1.52	1.47	0.62	0.58	1.52	1.49					69.56	67.25			0.105379787768567		sex, bmi, age, num_in_house, num_sex_part	sex1 : 1.17e-20, bmi : 1.31e-36, age : 1.93e-10, num_in_house2 : 2.03e-02, num_in_house3 : 1.52e-03, num_in_house4 : 5.55e-01, num_in_house5 : 2.74e-02, num_in_house6 : 7.52e-01	sex1: 0.423 [0.353-0.507], bmi: 2.505 [2.173-2.889], age: 1.488 [1.317-1.681], num_in_house2: 1.315 [1.044-1.658], num_in_house3: 1.586 [1.193-2.110], num_in_house4: 1.114 [0.778-1.594], num_in_house5: 1.631 [1.056-2.520], num_in_house6: 0.826 [0.252-2.704]						False				False				other	Sarcocystidae	Toxoplasmatinae	T. gondii
Cholelithiasis	digestive	574.1	VZV	gE_gl	No	Unknown	did_not_attempt	0.90389146861886		0.99		[0.841-1.165]		639	8619						sex, bmi, age		All			dis_status ~ 5.6e-04[5.8e-54] + (0.990 * mod_ant[0.904]) + (0.435 * male[1.6e-19]) + (2.507 * bmi[3.9e-37]) + (1.467 * age[4.0e-12])		2.71	2.72	0.51	0.51	2.71	2.72					69.56	67.25			0.90389146861886		sex, bmi, age	sex1 : 1.62e-19, bmi : 3.85e-37, age : 3.98e-12	sex1: 0.435 [0.363-0.521], bmi: 2.507 [2.176-2.887], age: 1.467 [1.316-1.634]						False				False				virus	Herpesviridae		alphaherpesvirus 3
Cholelithiasis with acute cholecystitis	digestive	574.11	BKV	VP1	No	Unknown	did_not	0.22915678684238	0.7764710343105408	0.562	1.54	[0.359-0.878]	[0.471-4.081]	57	8619	21	1148	63475-8	BK virus DNA [Presence] in Blood	firth	bmi, age, num_in_house	age	All	All	0	dis_status ~ 1.1e-05[7.3e-09] + (0.562 * mod_ant[0.011]) + (2.555 * bmi[4.2e-05]) + (2.083 * age[6.7e-04]) + (1.558 * num_in_house2[0.295]) + (4.076 * num_in_house3[0.002]) + (0.393 * num_in_house4[0.390]) + (0.976 * num_in_house5[0.982]) + (3.627 * num_in_house6[0.234])	dis_status ~ 0.023[1.1e-12] + (1.540 * mod_ant[0.441]) + (0.952 * age[0.700])	3.2	3.4	0.53	0.48	3.22	3.54	982	166	17	4	71.55	67.25	51.1	52.17	0.011457839342119	0.44117672404008	bmi, age, num_in_house	bmi : 4.19e-05, age : 6.70e-04, num_in_house2 : 2.95e-01, num_in_house3 : 2.03e-03, num_in_house4 : 3.90e-01, num_in_house5 : 9.82e-01, num_in_house6 : 2.34e-01	bmi: 2.555 [1.631-4.002], age: 2.083 [1.365-3.179], num_in_house2: 1.558 [0.68-3.572], num_in_house3: 4.076 [1.67-9.952], num_in_house4: 0.393 [0.047-3.304], num_in_house5: 0.976 [0.116-8.196], num_in_house6: 3.627 [0.434-30.328]	age : 7.00e-01	age: 0.952 [0.746-1.233]	n=1169 | DoF=2 | n iters: full : 7.00e+00, null : 6.00e+00 | Conv at last: LL change : 7.93e-11, max abs score : 4.18e-06, beta change : 7.31e-06 | Log Likes: full : -1.01e+02, null : -1.01e+02 | Method: Penalized ML | control: maxit : 2500, maxhs : 0, maxstep : 5, lconv : 1e-05, gconv : 1e-05, xconv : 1e-05, collapse : TRUE, fit : NR, call : logistf.control(maxit = n_iter) | mod control: tau : 0.5, terms.fit : NULL, call : logistf.mod.control()		0 63475-8 [BK virus DNA [Presence] in Blood, firth]: nCase: 21 | nCon: 1148, corr p-val: 0.776, uncorr p-val: 0.441, OR: 1.54 | model: dis_status ~ 0.023[1.1e-12] + (1.540 * mod_ant[0.441]) + (0.952 * age[0.700]), glm_warn [False]: nan log10 trans: False | Notes: n=1169 | DoF=2 | n iters: full : 7.00e+00, null : 6.00e+00 | Conv at last: LL change : 7.93e-11, max abs score : 4.18e-06, beta change : 7.31e-06 | Log Likes: full : -1.01e+02, null : -1.01e+02 | Method: Penalized ML | control: maxit : 2500, maxhs : 0, maxstep : 5, lconv : 1e-05, gconv : 1e-05, xconv : 1e-05, collapse : TRUE, fit : NR, call : logistf.control(maxit = n_iter) | mod control: tau : 0.5, terms.fit : NULL, call : logistf.mod.control() dtype: object	False		False		False		False		virus	Polyomaviridae		polyomavirus 1
Cholelithiasis with acute cholecystitis	digestive	574.11	C. trach.	momp_D	No	Unknown	did_not_attempt	0.868935798894977		0.882		[0.604-1.286]		57	8619						age, num_in_house		All			dis_status ~ 2.7e-05[1.6e-10] + (0.882 * mod_ant[0.514]) + (2.103 * age[5.3e-04]) + (1.515 * num_in_house2[0.326]) + (3.932 * num_in_house3[0.003]) + (0.355 * num_in_house4[0.341]) + (0.907 * num_in_house5[0.929]) + (3.678 * num_in_house6[0.227])		1.21	1.32	0.64	0.75	1.15	1.2					71.55	67.25			0.513832705443907		age, num_in_house	age : 5.26e-04, num_in_house2 : 3.26e-01, num_in_house3 : 2.63e-03, num_in_house4 : 3.41e-01, num_in_house5 : 9.29e-01, num_in_house6 : 2.27e-01	age: 2.103 [1.381-3.202], num_in_house2: 1.515 [0.661-3.471], num_in_house3: 3.932 [1.611-9.595], num_in_house4: 0.355 [0.042-2.990], num_in_house5: 0.907 [0.108-7.633], num_in_house6: 3.678 [0.444-30.482]						False				False				bacteria	Chlamydiaceae		C. trachomatis
Cholelithiasis with acute cholecystitis	digestive	574.11	CMV	pp150 Nter	No	Unknown	did_not_attempt	0.868935798894977		1.069		[0.809-1.412]		57	8619						bmi, age, num_in_house		All			dis_status ~ 1.2e-06[2.2e-14] + (1.069 * mod_ant[0.641]) + (2.546 * bmi[4.4e-05]) + (2.133 * age[4.2e-04]) + (1.566 * num_in_house2[0.289]) + (3.959 * num_in_house3[0.002]) + (0.376 * num_in_house4[0.368]) + (0.937 * num_in_house5[0.952]) + (4.042 * num_in_house6[0.196])		2.67	2.52	0.87	0.97	3.1	2.73					71.55	67.25			0.641353446560663		bmi, age, num_in_house	bmi : 4.37e-05, age : 4.25e-04, num_in_house2 : 2.89e-01, num_in_house3 : 2.48e-03, num_in_house4 : 3.68e-01, num_in_house5 : 9.52e-01, num_in_house6 : 1.96e-01	bmi: 2.546 [1.626-3.985], age: 2.133 [1.40-3.251], num_in_house2: 1.566 [0.683-3.590], num_in_house3: 3.959 [1.624-9.653], num_in_house4: 0.376 [0.045-3.155], num_in_house5: 0.937 [0.112-7.867], num_in_house6: 4.042 [0.486-33.622]						False				False				virus	Herpesviridae	Betaherpesvirinae	betaherpesvirus 5
Cholelithiasis with acute cholecystitis	digestive	574.11	EBV	VCA_p18	No	Unknown	did_not_attempt	0.8455210205753844		0.856		[0.604-1.213]		57	8619						bmi, num_in_house		All			dis_status ~ 5.8e-04[1.0e-14] + (0.856 * mod_ant[0.380]) + (2.474 * bmi[3.1e-05]) + (1.741 * num_in_house2[0.190]) + (3.037 * num_in_house3[0.013]) + (0.200 * num_in_house4[0.132]) + (0.513 * num_in_house5[0.533]) + (3.865 * num_in_house6[0.210])		3.65	3.7	0.8	0.65	3.86	3.87					71.55	67.25			0.380484459258923		bmi, num_in_house	bmi : 3.14e-05, num_in_house2 : 1.90e-01, num_in_house3 : 1.32e-02, num_in_house4 : 1.32e-01, num_in_house5 : 5.33e-01, num_in_house6 : 2.10e-01	bmi: 2.474 [1.615-3.789], num_in_house2: 1.741 [0.76-3.989], num_in_house3: 3.037 [1.262-7.310], num_in_house4: 0.200 [0.025-1.626], num_in_house5: 0.513 [0.063-4.184], num_in_house6: 3.865 [0.466-32.065]						False				False				virus	Herpesviridae		gammaherpesvirus 4
Cholelithiasis with acute cholecystitis	digestive	574.11	HBV	HBc	No	Unknown	did_not_attempt	0.598181210865908		0.692		[0.433-1.107]		57	8619						num_in_house		All			dis_status ~ 0.006[1.3e-38] + (0.692 * mod_ant[0.124]) + (1.669 * num_in_house2[0.225]) + (2.945 * num_in_house3[0.016]) + (0.186 * num_in_house4[0.116]) + (0.488 * num_in_house5[0.503]) + (3.763 * num_in_house6[0.219])		0.54	0.67	0.51	0.64	0.48	0.7					71.55	67.25			0.124204018436887		num_in_house	num_in_house2 : 2.25e-01, num_in_house3 : 1.57e-02, num_in_house4 : 1.16e-01, num_in_house5 : 5.03e-01, num_in_house6 : 2.19e-01	num_in_house2: 1.669 [0.73-3.819], num_in_house3: 2.945 [1.226-7.072], num_in_house4: 0.186 [0.023-1.515], num_in_house5: 0.488 [0.06-3.979], num_in_house6: 3.763 [0.455-31.094]						False				False				virus	Hepadnaviridae		Hepatitis B virus
Cholelithiasis with acute cholecystitis	digestive	574.11	HCV	Core	No	Unknown	did_not_attempt	0.6189219317440434		0.742		[0.478-1.154]		57	8619								All			dis_status ~ 0.008[1.7e-171] + (0.742 * mod_ant[0.186])		0.5	0.61	0.61	0.65	0.3	0.48					71.55	67.25			0.185676579523213			:							False				False				virus	Flaviviridae		Hepacivirus C
Cholelithiasis with acute cholecystitis	digestive	574.11	HHV-6	IE1B	No	Unknown	did_not_attempt	0.868935798894977		1.083		[0.648-1.812]		57	8619						age		All			dis_status ~ 3.0e-05[1.2e-11] + (1.083 * mod_ant[0.760]) + (2.109 * age[1.1e-04])		2.41	2.4	0.48	0.52	2.48	2.37					71.55	67.25			0.760033861814578		age	age : 1.08e-04	age: 2.109 [1.445-3.077]						False				False				virus	Herpesviridae	Betaherpesvirinae	betaherpesvirus 6
Cholelithiasis with acute cholecystitis	digestive	574.11	HHV-7	U14	No	Unknown	did_not_attempt	0.868935798894977		0.931		[0.516-1.678]		57	8619						bmi, age		All			dis_status ~ 2.9e-06[1.9e-12] + (0.931 * mod_ant[0.812]) + (2.576 * bmi[2.4e-05]) + (2.126 * age[1.1e-04])		2.71	2.74	0.46	0.44	2.71	2.78					71.55	67.25			0.81219375728252		bmi, age	bmi : 2.36e-05, age : 1.08e-04	bmi: 2.576 [1.661-3.994], age: 2.126 [1.451-3.114]						False				False				virus	Herpesviridae	Betaherpesvirinae	betaherpesvirus 7
Cholelithiasis with acute cholecystitis	digestive	574.11	HIV	gag	No	Unknown	did_not_attempt	0.868935798894977		1.187		[0.722-1.953]		57	8619						bmi		All			dis_status ~ 3.9e-04[2.2e-24] + (1.187 * mod_ant[0.500]) + (2.435 * bmi[2.5e-05])		1.8	1.74	0.6	0.53	1.76	1.74					71.55	67.25			0.499720719575503		bmi	bmi : 2.51e-05	bmi: 2.435 [1.61-3.683]						False				False				virus	Retroviridae		Lentivirus
Cholelithiasis with acute cholecystitis	digestive	574.11	HPV-16	L1	No	Unknown	did_not_attempt	0.868935798894977		1.173		[0.657-2.095]		57	8619						age, num_in_house		All			dis_status ~ 1.5e-05[7.9e-11] + (1.173 * mod_ant[0.589]) + (2.151 * age[3.4e-04]) + (1.546 * num_in_house2[0.303]) + (4.024 * num_in_house3[0.002]) + (0.364 * num_in_house4[0.352]) + (0.912 * num_in_house5[0.932]) + (3.724 * num_in_house6[0.223])		1.57	1.57	0.5	0.47	1.6	1.6					71.55	67.25			0.589203623673374		age, num_in_house	age : 3.41e-04, num_in_house2 : 3.03e-01, num_in_house3 : 2.26e-03, num_in_house4 : 3.52e-01, num_in_house5 : 9.32e-01, num_in_house6 : 2.23e-01	age: 2.151 [1.415-3.271], num_in_house2: 1.546 [0.675-3.543], num_in_house3: 4.024 [1.647-9.834], num_in_house4: 0.364 [0.043-3.061], num_in_house5: 0.912 [0.109-7.657], num_in_house6: 3.724 [0.449-30.877]						False				False				virus	Papillomaviridae		Alphapapillomavirus 9
Cholelithiasis with acute cholecystitis	digestive	574.11	HPV-18	L1	No	Unknown	did_not_attempt	0.76597632137834		1.378		[0.746-2.546]		57	8619						bmi, num_in_house		All			dis_status ~ 2.1e-04[7.4e-21] + (1.378 * mod_ant[0.306]) + (2.434 * bmi[4.4e-05]) + (1.740 * num_in_house2[0.190]) + (3.019 * num_in_house3[0.014]) + (0.202 * num_in_house4[0.135]) + (0.501 * num_in_house5[0.519]) + (3.838 * num_in_house6[0.213])		1.59	1.53	0.5	0.45	1.61	1.57					71.55	67.25			0.306390528551336		bmi, num_in_house	bmi : 4.37e-05, num_in_house2 : 1.90e-01, num_in_house3 : 1.36e-02, num_in_house4 : 1.35e-01, num_in_house5 : 5.19e-01, num_in_house6 : 2.13e-01	bmi: 2.434 [1.589-3.729], num_in_house2: 1.740 [0.759-3.987], num_in_house3: 3.019 [1.255-7.262], num_in_house4: 0.202 [0.025-1.642], num_in_house5: 0.501 [0.061-4.091], num_in_house6: 3.838 [0.463-31.838]						False				False				virus	Papillomaviridae		Alphapapillomavirus 7
Cholelithiasis with acute cholecystitis	digestive	574.11	H. pylori	VacA	No	Unknown	did_not_attempt	0.868935798894977		0.929		[0.639-1.349]		57	8619						bmi, age, num_in_house		All			dis_status ~ 1.4e-06[6.0e-14] + (0.929 * mod_ant[0.697]) + (2.571 * bmi[3.3e-05]) + (2.159 * age[3.3e-04]) + (1.561 * num_in_house2[0.293]) + (3.948 * num_in_house3[0.003]) + (0.376 * num_in_house4[0.368]) + (0.954 * num_in_house5[0.966]) + (4.077 * num_in_house6[0.194])		1.51	1.53	0.63	0.7	1.63	1.45					71.55	67.25			0.6972833314444		bmi, age, num_in_house	bmi : 3.30e-05, age : 3.29e-04, num_in_house2 : 2.93e-01, num_in_house3 : 2.52e-03, num_in_house4 : 3.68e-01, num_in_house5 : 9.66e-01, num_in_house6 : 1.94e-01	bmi: 2.571 [1.646-4.014], age: 2.159 [1.418-3.285], num_in_house2: 1.561 [0.681-3.578], num_in_house3: 3.948 [1.62-9.625], num_in_house4: 0.376 [0.045-3.157], num_in_house5: 0.954 [0.114-8.003], num_in_house6: 4.077 [0.49-33.915]						False				False				bacteria	Helicobacteraceae		H. pylori
Cholelithiasis with acute cholecystitis	digestive	574.11	HSV-1	IgG	No	Unknown	did_not_attempt	0.76597632137834		0.858		[0.643-1.146]		57	8619						bmi, age, num_in_house		All			dis_status ~ 1.7e-06[1.5e-13] + (0.858 * mod_ant[0.300]) + (2.624 * bmi[2.2e-05]) + (2.187 * age[2.8e-04]) + (1.569 * num_in_house2[0.287]) + (3.994 * num_in_house3[0.002]) + (0.373 * num_in_house4[0.364]) + (0.958 * num_in_house5[0.968]) + (4.208 * num_in_house6[0.184])		2.96	2.99	0.95	0.9	3.51	3.47					71.55	67.25			0.300342303118176		bmi, age, num_in_house	bmi : 2.22e-05, age : 2.76e-04, num_in_house2 : 2.87e-01, num_in_house3 : 2.32e-03, num_in_house4 : 3.64e-01, num_in_house5 : 9.68e-01, num_in_house6 : 1.84e-01	bmi: 2.624 [1.68-4.097], age: 2.187 [1.434-3.333], num_in_house2: 1.569 [0.684-3.597], num_in_house3: 3.994 [1.638-9.735], num_in_house4: 0.373 [0.045-3.132], num_in_house5: 0.958 [0.114-8.031], num_in_house6: 4.208 [0.505-35.078]						False				False				virus	Herpesviridae	Alphaherpesvirinae	alphaherpesvirus 1
Cholelithiasis with acute cholecystitis	digestive	574.11	HSV-2	IgG	No	Unknown	did_not_attempt	0.868935798894977		1.054		[0.747-1.489]		57	8619						bmi, age, num_in_house		All			dis_status ~ 1.2e-06[4.0e-14] + (1.054 * mod_ant[0.764]) + (2.552 * bmi[4.0e-05]) + (2.161 * age[3.2e-04]) + (1.576 * num_in_house2[0.283]) + (3.981 * num_in_house3[0.002]) + (0.380 * num_in_house4[0.373]) + (0.955 * num_in_house5[0.966]) + (4.081 * num_in_house6[0.193])		1.62	1.59	0.84	0.77	1.51	1.51					71.55	67.25			0.764464436535511		bmi, age, num_in_house	bmi : 4.01e-05, age : 3.22e-04, num_in_house2 : 2.83e-01, num_in_house3 : 2.40e-03, num_in_house4 : 3.73e-01, num_in_house5 : 9.66e-01, num_in_house6 : 1.93e-01	bmi: 2.552 [1.632-3.992], age: 2.161 [1.42-3.289], num_in_house2: 1.576 [0.687-3.617], num_in_house3: 3.981 [1.632-9.714], num_in_house4: 0.380 [0.045-3.190], num_in_house5: 0.955 [0.114-8.009], num_in_house6: 4.081 [0.491-33.937]						False				False				virus	Herpesviridae	Alphaherpesvirinae	alphaherpesvirus 2
Cholelithiasis with acute cholecystitis	digestive	574.11	HTLV-1	gag	No	Unknown	did_not_attempt	0.598181210865908		0.805		[0.599-1.081]		57	8619						bmi, age, num_in_house		All			dis_status ~ 1.5e-06[5.3e-14] + (0.805 * mod_ant[0.150]) + (2.622 * bmi[2.3e-05]) + (2.219 * age[2.2e-04]) + (1.546 * num_in_house2[0.303]) + (3.937 * num_in_house3[0.003]) + (0.379 * num_in_house4[0.372]) + (0.957 * num_in_house5[0.968]) + (4.004 * num_in_house6[0.199])		1.85	1.94	0.88	0.86	2.07	2.12					71.55	67.25			0.149545302716477		bmi, age, num_in_house	bmi : 2.31e-05, age : 2.16e-04, num_in_house2 : 3.03e-01, num_in_house3 : 2.57e-03, num_in_house4 : 3.72e-01, num_in_house5 : 9.68e-01, num_in_house6 : 1.99e-01	bmi: 2.622 [1.678-4.097], age: 2.219 [1.455-3.385], num_in_house2: 1.546 [0.674-3.545], num_in_house3: 3.937 [1.615-9.594], num_in_house4: 0.379 [0.045-3.184], num_in_house5: 0.957 [0.114-8.022], num_in_house6: 4.004 [0.481-33.319]						False				False				virus	Retroviridae	Orthoretrovirinae	T-lymphotropic virus 1
Cholelithiasis with acute cholecystitis	digestive	574.11	JCV	VP1	No	Unknown	did_not_attempt	0.898644621004839		1.029		[0.665-1.592]		57	8619								All			dis_status ~ 0.006[1.9e-18] + (1.029 * mod_ant[0.899])		2.54	2.53	0.66	0.6	2.54	2.5					71.55	67.25			0.898644621004839			:							False				False				virus	Polyomaviridae		polyomavirus 2
Cholelithiasis with acute cholecystitis	digestive	574.11	KSHV	LANA	No	Unknown	did_not_attempt	0.868935798894977		1.044		[0.713-1.528]		57	8619						bmi, num_in_house		All			dis_status ~ 3.3e-04[1.4e-24] + (1.044 * mod_ant[0.825]) + (2.443 * bmi[4.1e-05]) + (1.723 * num_in_house2[0.198]) + (2.998 * num_in_house3[0.014]) + (0.199 * num_in_house4[0.131]) + (0.505 * num_in_house5[0.523]) + (3.800 * num_in_house6[0.216])		1.15	1.12	0.79	0.69	1.11	1.2					71.55	67.25			0.825489008950228		bmi, num_in_house	bmi : 4.06e-05, num_in_house2 : 1.98e-01, num_in_house3 : 1.42e-02, num_in_house4 : 1.31e-01, num_in_house5 : 5.23e-01, num_in_house6 : 2.16e-01	bmi: 2.443 [1.595-3.743], num_in_house2: 1.723 [0.752-3.946], num_in_house3: 2.998 [1.247-7.211], num_in_house4: 0.199 [0.024-1.619], num_in_house5: 0.505 [0.062-4.117], num_in_house6: 3.800 [0.458-31.553]						False				False				virus	Herpesviridae		gammaherpesvirus 8
Cholelithiasis with acute cholecystitis	digestive	574.11	MCV	VP1	No	Unknown	did_not_attempt	0.868935798894977		0.919		[0.674-1.255]		57	8619						num_in_house		All			dis_status ~ 0.006[9.2e-19] + (0.919 * mod_ant[0.596]) + (1.665 * num_in_house2[0.227]) + (2.937 * num_in_house3[0.016]) + (0.185 * num_in_house4[0.115]) + (0.473 * num_in_house5[0.485]) + (3.557 * num_in_house6[0.239])		2.79	2.85	0.98	0.82	3.04	3					71.55	67.25			0.59610832014203		num_in_house	num_in_house2 : 2.27e-01, num_in_house3 : 1.59e-02, num_in_house4 : 1.15e-01, num_in_house5 : 4.85e-01, num_in_house6 : 2.39e-01	num_in_house2: 1.665 [0.728-3.810], num_in_house3: 2.937 [1.223-7.052], num_in_house4: 0.185 [0.023-1.507], num_in_house5: 0.473 [0.058-3.857], num_in_house6: 3.557 [0.431-29.352]						False				False				virus	Polyomaviridae		polyomavirus 5
Cholelithiasis with acute cholecystitis	digestive	574.11	T. gondii	p22	No	Unknown	did_not_attempt	0.345807976899266		1.644		[1.037-2.606]		57	8619						bmi, age, num_in_house		All			dis_status ~ 7.2e-07[3.4e-15] + (1.644 * mod_ant[0.035]) + (2.498 * bmi[6.0e-05]) + (2.116 * age[4.5e-04]) + (1.593 * num_in_house2[0.272]) + (4.077 * num_in_house3[0.002]) + (0.384 * num_in_house4[0.377]) + (0.933 * num_in_house5[0.949]) + (4.014 * num_in_house6[0.199])		1.66	1.47	0.68	0.58	1.54	1.49					71.55	67.25			0.0345807976899266		bmi, age, num_in_house	bmi : 6.05e-05, age : 4.55e-04, num_in_house2 : 2.72e-01, num_in_house3 : 2.02e-03, num_in_house4 : 3.77e-01, num_in_house5 : 9.49e-01, num_in_house6 : 1.99e-01	bmi: 2.498 [1.597-3.907], age: 2.116 [1.392-3.217], num_in_house2: 1.593 [0.695-3.653], num_in_house3: 4.077 [1.67-9.952], num_in_house4: 0.384 [0.046-3.218], num_in_house5: 0.933 [0.111-7.821], num_in_house6: 4.014 [0.482-33.432]						False				False				other	Sarcocystidae	Toxoplasmatinae	T. gondii
Cholelithiasis with acute cholecystitis	digestive	574.11	VZV	gE_gl	No	Unknown	did_not_attempt	0.598181210865908		0.664		[0.399-1.106]		57	8619						bmi, age		All			dis_status ~ 6.0e-06[1.1e-12] + (0.664 * mod_ant[0.116]) + (2.597 * bmi[2.0e-05]) + (2.173 * age[7.2e-05])		2.64	2.72	0.5	0.51	2.74	2.72					71.55	67.25			0.115541872762829		bmi, age	bmi : 1.97e-05, age : 7.18e-05	bmi: 2.597 [1.676-4.025], age: 2.173 [1.481-3.187]						False				False				virus	Herpesviridae		alphaherpesvirus 3
Cholelithiasis with other cholecystitis	digestive	574.12	BKV	VP1	No	Unknown	did_not_attempt	0.3903582253189687		0.766		[0.578-1.016]		180	8619						bmi, age		All			dis_status ~ 9.0e-04[3.8e-13] + (0.766 * mod_ant[0.064]) + (2.450 * bmi[1.0e-12]) + (1.248 * age[0.024])		3.32	3.4	0.56	0.48	3.51	3.54					68.78	67.25			0.0643995561273042		bmi, age	bmi : 1.01e-12, age : 2.39e-02	bmi: 2.450 [1.915-3.135], age: 1.248 [1.03-1.512]						False				False				virus	Polyomaviridae		polyomavirus 1
Cholelithiasis with other cholecystitis	digestive	574.12	C. trach.	PorB	No	Unknown	did_not_attempt	0.3903582253189687		1.2		[0.847-1.700]		180	8619						bmi, age		All			dis_status ~ 2.5e-04[2.5e-24] + (1.200 * mod_ant[0.305]) + (2.455 * bmi[9.1e-13]) + (1.278 * age[0.012])		1.15	1.11	0.46	0.43	1.11	1.11					68.78	67.25			0.305134442252486		bmi, age	bmi : 9.12e-13, age : 1.15e-02	bmi: 2.455 [1.919-3.142], age: 1.278 [1.057-1.547]						False				False				bacteria	Chlamydiaceae		C. trachomatis
Cholelithiasis with other cholecystitis	digestive	574.12	CMV	pp28	No	Unknown	did_not_attempt	0.3903582253189687		1.137		[0.938-1.379]		180	8619						sex, bmi, age, alc		All			dis_status ~ 5.2e-04[5.5e-19] + (1.137 * mod_ant[0.191]) + (0.514 * male[5.2e-05]) + (2.408 * bmi[1.0e-12]) + (1.258 * age[0.019]) + (1.246 * alc1[0.580]) + (0.600 * alc2[0.076]) + (5.6e-06 * alc3[0.971])		2.74	2.62	0.74	0.79	2.85	2.66					68.78	67.25			0.191057363424521		sex, bmi, age, alc	sex1 : 5.21e-05, bmi : 1.00e-12, age : 1.94e-02, alc1 : 5.80e-01, alc2 : 7.62e-02, alc3 : 9.71e-01	sex1: 0.514 [0.372-0.709], bmi: 2.408 [1.891-3.066], age: 1.258 [1.038-1.525], alc1: 1.246 [0.571-2.718], alc2: 0.600 [0.341-1.055], alc3: 5.6e-06 [2.62e-290-1.19e+279]						False				False				virus	Herpesviridae	Betaherpesvirinae	betaherpesvirus 5
Cholelithiasis with other cholecystitis	digestive	574.12	EBV	ZEBRA	No	Unknown	did_not_attempt	0.3903582253189687		1.134		[0.89-1.447]		180	8619						sex, age, alc		All			dis_status ~ 0.006[1.4e-10] + (1.134 * mod_ant[0.309]) + (0.555 * male[3.8e-04]) + (1.276 * age[0.012]) + (1.283 * alc1[0.529]) + (0.553 * alc2[0.038]) + (5.8e-06 * alc3[0.972])		3.17	3.09	0.58	0.67	3.32	3.3					68.78	67.25			0.309469147571302		sex, age, alc	sex1 : 3.83e-04, age : 1.15e-02, alc1 : 5.29e-01, alc2 : 3.85e-02, alc3 : 9.72e-01	sex1: 0.555 [0.401-0.768], age: 1.276 [1.056-1.542], alc1: 1.283 [0.591-2.782], alc2: 0.553 [0.316-0.969], alc3: 5.8e-06 [5.78e-295-5.79e+283]						False				False				virus	Herpesviridae		gammaherpesvirus 4
Cholelithiasis with other cholecystitis	digestive	574.12	HBV	Hbe	No	Unknown	did_not_attempt	0.3903582253189687		0.862		[0.686-1.083]		180	8619						sex, age, alc		All			dis_status ~ 0.010[3.5e-10] + (0.862 * mod_ant[0.201]) + (0.547 * male[2.4e-04]) + (1.275 * age[0.012]) + (1.286 * alc1[0.524]) + (0.553 * alc2[0.038]) + (5.8e-06 * alc3[0.972])		1.05	1.13	0.65	0.67	1.04	1.11					68.78	67.25			0.201290255285691		sex, age, alc	sex1 : 2.39e-04, age : 1.16e-02, alc1 : 5.24e-01, alc2 : 3.84e-02, alc3 : 9.72e-01	sex1: 0.547 [0.397-0.755], age: 1.275 [1.056-1.541], alc1: 1.286 [0.593-2.788], alc2: 0.553 [0.316-0.969], alc3: 5.8e-06 [7.45e-295-4.56e+283]						False				False				virus	Hepadnaviridae		Hepatitis B virus
Cholelithiasis with other cholecystitis	digestive	574.12	HCV	Core	No	Unknown	did_not_attempt	0.3903582253189687		0.879		[0.691-1.117]		180	8619						sex		All			dis_status ~ 0.028[1.4e-225] + (0.879 * mod_ant[0.290]) + (0.537 * male[1.4e-04])		0.55	0.61	0.64	0.65	0.3	0.48					68.78	67.25			0.290202603797793		sex	sex1 : 1.41e-04	sex1: 0.537 [0.389-0.739]						False				False				virus	Flaviviridae		Hepacivirus C
Cholelithiasis with other cholecystitis	digestive	574.12	HHV-6	IE1A	No	Unknown	did_not_attempt	0.3903582253189687		1.225		[0.869-1.728]		180	8619						sex, bmi, age		All			dis_status ~ 2.5e-04[9.6e-22] + (1.225 * mod_ant[0.247]) + (0.490 * male[1.4e-05]) + (2.467 * bmi[1.5e-13]) + (1.279 * age[0.012])		2.33	2.29	0.43	0.44	2.34	2.3					68.78	67.25			0.24740406875315		sex, bmi, age	sex1 : 1.39e-05, bmi : 1.50e-13, age : 1.18e-02	sex1: 0.490 [0.355-0.676], bmi: 2.467 [1.942-3.135], age: 1.279 [1.056-1.548]						False				False				virus	Herpesviridae	Betaherpesvirinae	betaherpesvirus 6
Cholelithiasis with other cholecystitis	digestive	574.12	HHV-7	U14	No	Unknown	did_not_attempt	0.706028437252677		0.936		[0.664-1.319]		180	8619						sex, bmi, age, alc		All			dis_status ~ 8.0e-04[2.3e-13] + (0.936 * mod_ant[0.706]) + (0.506 * male[4.2e-05]) + (2.426 * bmi[5.5e-13]) + (1.274 * age[0.013]) + (1.230 * alc1[0.603]) + (0.597 * alc2[0.074]) + (5.5e-06 * alc3[0.971])		2.74	2.74	0.41	0.44	2.79	2.78					68.78	67.25			0.706028437252677		sex, bmi, age, alc	sex1 : 4.19e-05, bmi : 5.46e-13, age : 1.31e-02, alc1 : 6.03e-01, alc2 : 7.40e-02, alc3 : 9.71e-01	sex1: 0.506 [0.365-0.701], bmi: 2.426 [1.907-3.087], age: 1.274 [1.052-1.542], alc1: 1.230 [0.564-2.683], alc2: 0.597 [0.34-1.051], alc3: 5.5e-06 [4.77e-290-6.31e+278]						False				False				virus	Herpesviridae	Betaherpesvirinae	betaherpesvirus 7
Cholelithiasis with other cholecystitis	digestive	574.12	HIV	env	No	Unknown	did_not_attempt	0.3903582253189687		1.432		[0.939-2.184]		180	8619						sex, bmi, age		All			dis_status ~ 2.3e-04[1.8e-23] + (1.432 * mod_ant[0.095]) + (0.491 * male[1.4e-05]) + (2.448 * bmi[2.5e-13]) + (1.279 * age[0.012])		1.59	1.53	0.35	0.39	1.6	1.59					68.78	67.25			0.0953256207827108		sex, bmi, age	sex1 : 1.43e-05, bmi : 2.48e-13, age : 1.17e-02	sex1: 0.491 [0.356-0.677], bmi: 2.448 [1.926-3.111], age: 1.279 [1.056-1.548]						False				False				virus	Retroviridae		Lentivirus
Cholelithiasis with other cholecystitis	digestive	574.12	HPV-16	L1	No	Unknown	did_not_attempt	0.3903582253189687		1.251		[0.904-1.730]		180	8619						age		All			dis_status ~ 0.003[9.1e-16] + (1.251 * mod_ant[0.176]) + (1.282 * age[0.010])		1.61	1.57	0.47	0.47	1.6	1.6					68.78	67.25			0.176492501539905		age	age : 9.89e-03	age: 1.282 [1.061-1.548]						False				False				virus	Papillomaviridae		Alphapapillomavirus 9
Cholelithiasis with other cholecystitis	digestive	574.12	HPV-18	L1	No	Unknown	did_not_attempt	0.3903582253189687		1.429		[1.007-2.029]		180	8619						bmi		All			dis_status ~ 9.9e-04[2.9e-50] + (1.429 * mod_ant[0.046]) + (2.410 * bmi[1.2e-12])		1.6	1.53	0.46	0.45	1.6	1.57					68.78	67.25			0.0456588115648636		bmi	bmi : 1.21e-12	bmi: 2.410 [1.891-3.072]						False				False				virus	Papillomaviridae		Alphapapillomavirus 7
Cholelithiasis with other cholecystitis	digestive	574.12	H. pylori	GroEL	No	Unknown	did_not_attempt	0.3903582253189687		1.064		[0.944-1.199]		180	8619						sex, bmi, age, alc		All			dis_status ~ 6.2e-04[7.2e-19] + (1.064 * mod_ant[0.312]) + (0.506 * male[3.5e-05]) + (2.413 * bmi[8.2e-13]) + (1.267 * age[0.016]) + (1.248 * alc1[0.578]) + (0.609 * alc2[0.086]) + (5.6e-06 * alc3[0.971])		1.75	1.62	1.23	1.22	1.52	1.32					68.78	67.25			0.312286580255175		sex, bmi, age, alc	sex1 : 3.55e-05, bmi : 8.16e-13, age : 1.55e-02, alc1 : 5.78e-01, alc2 : 8.60e-02, alc3 : 9.71e-01	sex1: 0.506 [0.366-0.699], bmi: 2.413 [1.896-3.072], age: 1.267 [1.046-1.534], alc1: 1.248 [0.572-2.722], alc2: 0.609 [0.346-1.073], alc3: 5.6e-06 [2.12e-290-1.46e+279]						False				False				bacteria	Helicobacteraceae		H. pylori
Cholelithiasis with other cholecystitis	digestive	574.12	HSV-1	IgG	No	Unknown	did_not_attempt	0.6914375829913474		1.04		[0.876-1.234]		180	8619						bmi, age, alc		All			dis_status ~ 5.6e-04[1.6e-18] + (1.040 * mod_ant[0.657]) + (2.400 * bmi[4.3e-12]) + (1.263 * age[0.017]) + (1.143 * alc1[0.737]) + (0.531 * alc2[0.027]) + (4.4e-06 * alc3[0.971])		3.07	2.99	0.86	0.9	3.5	3.47					68.78	67.25			0.65686570384178		bmi, age, alc	bmi : 4.35e-12, age : 1.67e-02, alc1 : 7.37e-01, alc2 : 2.71e-02, alc3 : 9.71e-01	bmi: 2.400 [1.873-3.075], age: 1.263 [1.043-1.528], alc1: 1.143 [0.525-2.486], alc2: 0.531 [0.303-0.931], alc3: 4.4e-06 [6.09e-294-3.16e+282]						False				False				virus	Herpesviridae	Alphaherpesvirinae	alphaherpesvirus 1
Cholelithiasis with other cholecystitis	digestive	574.12	HSV-2	IgG	No	Unknown	did_not_attempt	0.4768914730631956		1.084		[0.896-1.310]		180	8619						bmi, age		All			dis_status ~ 2.8e-04[1.1e-24] + (1.084 * mod_ant[0.406]) + (2.444 * bmi[1.2e-12]) + (1.277 * age[0.012])		1.65	1.59	0.76	0.77	1.5	1.51					68.78	67.25			0.406245514939687		bmi, age	bmi : 1.25e-12, age : 1.19e-02	bmi: 2.444 [1.909-3.127], age: 1.277 [1.055-1.545]						False				False				virus	Herpesviridae	Alphaherpesvirinae	alphaherpesvirus 2
Cholelithiasis with other cholecystitis	digestive	574.12	HTLV-1	env	No	Unknown	did_not_attempt	0.3903582253189687		1.225		[0.866-1.733]		180	8619						sex, bmi, age		All			dis_status ~ 3.0e-04[1.1e-23] + (1.225 * mod_ant[0.251]) + (0.491 * male[1.5e-05]) + (2.469 * bmi[1.4e-13]) + (1.277 * age[0.012])		1.39	1.35	0.42	0.46	1.43	1.43					68.78	67.25			0.250992143492485		sex, bmi, age	sex1 : 1.45e-05, bmi : 1.45e-13, age : 1.21e-02	sex1: 0.491 [0.356-0.677], bmi: 2.469 [1.943-3.137], age: 1.277 [1.055-1.546]						False				False				virus	Retroviridae	Orthoretrovirinae	T-lymphotropic virus 1
Cholelithiasis with other cholecystitis	digestive	574.12	JCV	VP1	No	Unknown	did_not_attempt	0.3903582253189687		0.872		[0.681-1.116]		180	8619						sex		All			dis_status ~ 0.037[8.3e-25] + (0.872 * mod_ant[0.276]) + (0.538 * male[1.5e-04])		2.47	2.53	0.59	0.6	2.44	2.5					68.78	67.25			0.276355385782409		sex	sex1 : 1.52e-04	sex1: 0.538 [0.39-0.741]						False				False				virus	Polyomaviridae		polyomavirus 2
Cholelithiasis with other cholecystitis	digestive	574.12	KSHV	LANA	No	Unknown	did_not_attempt	0.3903582253189687		1.183		[0.954-1.467]		180	8619						sex, bmi		All			dis_status ~ 0.002[7.4e-61] + (1.183 * mod_ant[0.127]) + (0.492 * male[1.5e-05]) + (2.429 * bmi[1.7e-13])		1.2	1.12	0.67	0.69	1.3	1.2					68.78	67.25			0.126671311251523		sex, bmi	sex1 : 1.55e-05, bmi : 1.68e-13	sex1: 0.492 [0.357-0.679], bmi: 2.429 [1.918-3.075]						False				False				virus	Herpesviridae		gammaherpesvirus 8
Cholelithiasis with other cholecystitis	digestive	574.12	MCV	VP1	No	Unknown	did_not_attempt	0.4768914730631956		0.931		[0.781-1.111]		180	8619						sex		All			dis_status ~ 0.032[2.5e-38] + (0.931 * mod_ant[0.429]) + (0.533 * male[1.2e-04])		2.79	2.85	0.85	0.82	2.84	3					68.78	67.25			0.429202325756876		sex	sex1 : 1.18e-04	sex1: 0.533 [0.387-0.734]						False				False				virus	Polyomaviridae		polyomavirus 5
Cholelithiasis with other cholecystitis	digestive	574.12	T. gondii	p22	No	Unknown	did_not_attempt	0.3903582253189687		1.195		[0.922-1.549]		180	8619						sex, bmi, age		All			dis_status ~ 3.2e-04[2.6e-24] + (1.195 * mod_ant[0.177]) + (0.488 * male[1.3e-05]) + (2.454 * bmi[2.2e-13]) + (1.273 * age[0.013])		1.54	1.47	0.62	0.58	1.5	1.49					68.78	67.25			0.177239116307345		sex, bmi, age	sex1 : 1.26e-05, bmi : 2.20e-13, age : 1.33e-02	sex1: 0.488 [0.354-0.674], bmi: 2.454 [1.931-3.120], age: 1.273 [1.052-1.541]						False				False				other	Sarcocystidae	Toxoplasmatinae	T. gondii
Cholelithiasis with other cholecystitis	digestive	574.12	VZV	gE_gl	No	Unknown	did_not_attempt	0.3903582253189687		0.787		[0.587-1.055]		180	8619						sex, bmi, age		All			dis_status ~ 6.7e-04[7.2e-18] + (0.787 * mod_ant[0.110]) + (0.508 * male[3.8e-05]) + (2.489 * bmi[9.3e-14]) + (1.296 * age[0.008])		2.65	2.72	0.51	0.51	2.64	2.72					68.78	67.25			0.109799929142973		sex, bmi, age	sex1 : 3.84e-05, bmi : 9.27e-14, age : 7.92e-03	sex1: 0.508 [0.368-0.701], bmi: 2.489 [1.958-3.163], age: 1.296 [1.07-1.570]						False				False				virus	Herpesviridae		alphaherpesvirus 3
Calculus of bile duct	digestive	574.2	BKV	VP1	No	Unknown	did_not_attempt	0.614423074308186		1.272		[0.808-2.003]		91	8619						bmi, age		All			dis_status ~ 3.0e-06[8.3e-17] + (1.272 * mod_ant[0.298]) + (2.469 * bmi[5.1e-07]) + (1.991 * age[5.5e-06])		3.42	3.4	0.49	0.48	3.61	3.54					71.14	67.25			0.297917818210147		bmi, age	bmi : 5.05e-07, age : 5.54e-06	bmi: 2.469 [1.736-3.513], age: 1.991 [1.479-2.679]						False				False				virus	Polyomaviridae		polyomavirus 1
Calculus of bile duct	digestive	574.2	C. trach.	momp_D	No	Unknown	did_not_attempt	0.614423074308186		0.858		[0.641-1.151]		91	8619						sex, age		All			dis_status ~ 1.7e-04[5.0e-15] + (0.858 * mod_ant[0.307]) + (0.444 * male[5.9e-04]) + (1.938 * age[1.1e-05])		1.2	1.32	0.76	0.75	1.15	1.2					71.14	67.25			0.307211537154093		sex, age	sex1 : 5.87e-04, age : 1.07e-05	sex1: 0.444 [0.28-0.705], age: 1.938 [1.443-2.602]						False				False				bacteria	Chlamydiaceae		C. trachomatis
Calculus of bile duct	digestive	574.2	CMV	pp150 Nter	No	Unknown	did_not_attempt	0.8113936961020306		0.946		[0.763-1.172]		91	8619						sex, bmi, age		All			dis_status ~ 1.1e-05[1.4e-20] + (0.946 * mod_ant[0.609]) + (0.421 * male[2.6e-04]) + (2.480 * bmi[1.7e-07]) + (1.997 * age[5.7e-06])		2.57	2.52	0.94	0.97	2.89	2.73					71.14	67.25			0.608545272076523		sex, bmi, age, alc	sex1 : 2.59e-04, bmi : 1.69e-07, age : 5.70e-06	sex1: 0.421 [0.265-0.670], bmi: 2.480 [1.764-3.485], age: 1.997 [1.481-2.693]						False				False				virus	Herpesviridae	Betaherpesvirinae	betaherpesvirus 5
Calculus of bile duct	digestive	574.2	EBV	EBNA-1	Yes	Unknown	replicated	0.299216371690868	0.0005135246194670918	1.48	1.638	[1.039-2.108]	[1.293-2.076]	91	8619	1324	76304	24114-1	Epstein Barr virus capsid IgG Ab [Presence] in Serum by Immunoassay	glm	sex, bmi, age	sex, age	All	All	0	dis_status ~ 2.5e-06[1.2e-20] + (1.480 * mod_ant[0.030]) + (0.425 * male[3.0e-04]) + (2.427 * bmi[3.5e-07]) + (1.996 * age[5.1e-06])	dis_status ~ 0.005[0.0e+00] + (1.638 * mod_ant[4.4e-05]) + (0.982 * male[0.750]) + (3.4e-06 * sex2[0.921]) + (1.178 * age[3.1e-22])	3.53	3.32	0.59	0.89	3.67	3.64	10499	65805	82	1242	71.14	67.25	55.51	48.9	0.0299216371690868	4.4333060673418e-05	sex, bmi, age	sex1 : 3.03e-04, bmi : 3.48e-07, age : 5.06e-06	sex1: 0.425 [0.268-0.676], bmi: 2.427 [1.726-3.413], age: 1.996 [1.483-2.685]	sex1 : 7.50e-01, sex2 : 9.21e-01, age : 3.15e-22	sex1: 0.982 [0.88-1.096], sex2: 3.4e-06 [5.11e-114-2.22e+102], age: 1.178 [1.14-1.218]		0 40752-8 [Epstein Barr virus early IgG Ab [Presence] in Serum by Immunoassay, glm]: nCase: 350 | nCon: 18026, corr p-val: 0.198, uncorr p-val: 0.037, OR: 1.427 | model: dis_status ~ 0.005[7.3e-163] + (1.427 * mod_ant[0.037]) + (0.963 * male[0.731]) + (2.5e-04 * sex2[0.966]) + (1.219 * age[9.6e-11]), glm_warn [False]: nan log10 trans: False | Notes: nan 1 5156-5 [Epstein Barr virus nuclear IgG Ab [Presence] in Serum by Immunoassay, glm]: nCase: 277 | nCon: 14544, corr p-val: 0.271, uncorr p-val: 0.058, OR: 1.434 | model: dis_status ~ 0.006[4.6e-123] + (1.434 * mod_ant[0.058]) + (0.899 * male[0.385]) + (2.1e-04 * sex2[0.979]) + (1.189 * age[3.0e-07]), glm_warn [False]: nan log10 trans: False | Notes: nan 2 49178-7 [Epstein Barr virus Ab [Presence] in Serum, glm]: nCase: 146 | nCon: 53718, corr p-val: 0.346, uncorr p-val: 0.087, OR: 1.613 | model: dis_status ~ 5.3e-04[1.0e-212] + (1.613 * mod_ant[0.087]) + (0.828 * male[0.285]) + (3.2e-05 * sex2[0.975]) + (1.507 * age[3.2e-19]), glm_warn [False]: nan log10 trans: False | Notes: nan 3 59183-4 [Epstein Barr virus early diffuse IgG Ab [Presence] in Serum, glm]: nCase: 206 | nCon: 14035, corr p-val: 0.354, uncorr p-val: 0.094, OR: 1.316 | model: dis_status ~ 0.006[6.9e-66] + (1.316 * mod_ant[0.094]) + (1.276 * male[0.094]) + (3.2e-04 * sex2[0.980]) + (1.119 * age[0.020]), glm_warn [False]: nan log10 trans: False | Notes: nan 4 22296-8 [Epstein Barr virus nuclear Ab [Presence] in Serum, glm]: nCase: 136 | nCon: 12072, corr p-val: 0.68, uncorr p-val: 0.354, OR: 1.253 | model: dis_status ~ 0.003[4.4e-133] + (1.253 * mod_ant[0.354]) + (0.831 * male[0.287]) + (5.9e-05 * sex2[0.974]) + (1.361 * age[4.5e-14]), glm_warn [False]: nan log10 trans: False | Notes: nan 5 7883-2 [Epstein Barr virus nuclear IgG Ab [Presence] in Serum, glm]: nCase: 217 | nCon: 22522, corr p-val: 0.68, uncorr p-val: 0.337, OR: 1.254 | model: dis_status ~ 0.003[1.2e-119] + (1.254 * mod_ant[0.337]) + (0.758 * male[0.045]) + (5.3e-04 * sex2[0.974]) + (1.215 * age[7.9e-07]), glm_warn [False]: nan log10 trans: False | Notes: nan 6 24115-8 [Epstein Barr virus capsid IgM Ab [Presence] in Serum by Immunoassay, glm]: nCase: 799 | nCon: 48417, corr p-val: 0.735, uncorr p-val: 0.516, OR: 1.107 | model: dis_status ~ 0.006[0.0e+00] + (1.107 * mod_ant[0.516]) + (1.011 * male[0.880]) + (3.5e-06 * sex2[0.921]) + (1.221 * age[2.6e-25]), glm_warn [False]: nan log10 trans: False | Notes: nan 7 30339-6 [Epstein Barr virus capsid IgG Ab [Presence] in Serum, glm]: nCase: 424 | nCon: 38582, corr p-val: 0.739, uncorr p-val: 0.526, OR: 1.126 | model: dis_status ~ 0.005[1.1e-190] + (1.126 * mod_ant[0.526]) + (0.670 * male[5.6e-05]) + (5.3e-04 * sex2[0.969]) + (1.180 * age[6.5e-09]), glm_warn [False]: nan log10 trans: False | Notes: nan 8 5005-4 [Epstein Barr virus DNA [Presence] in Specimen by NAA with probe detection, glm]: nCase: 280 | nCon: 12622, corr p-val: 0.749, uncorr p-val: 0.564, OR: 1.101 | model: dis_status ~ 0.014[6.5e-102] + (1.101 * mod_ant[0.564]) + (0.896 * male[0.365]) + (1.9e-04 * sex2[0.979]) + (1.103 * age[0.003]), glm_warn [False]: nan log10 trans: False | Notes: nan 9 40751-0 [Epstein Barr virus capsid IgM Ab [Presence] in Serum by Immunofluorescence, firth]: nCase: 107 | nCon: 6266, corr p-val: 0.768, uncorr p-val: 0.605, OR: 1.302 | model: dis_status ~ 0.003[0.0e+00] + (1.302 * mod_ant[0.605]) + (0.453 * male[1.8e-04]) + (1.456 * age[1.5e-12]), glm_warn [False]: nan log10 trans: False | Notes: n=6373 | DoF=3 | n iters: full : 8.00e+00, null : 6.00e+00 | Conv at last: LL change : 1.44e-11, max abs score : 1.56e-07, beta change : 2.09e-07 | Log Likes: full : -5.03e+02, null : -5.36e+02 | Method: Penalized ML | control: maxit : 2500, maxhs : 0, maxstep : 5, lconv : 1e-05, gconv : 1e-05, xconv : 1e-05, collapse : TRUE, fit : NR, call : logistf.control(maxit = n_iter) | mod control: tau : 0.5, terms.fit : NULL, call : logistf.mod.control() dtype: object	76077 22295-0 [Epstein Barr virus early IgG Ab [Presence] in Serum, glm]: nCase: 156 | nCon: 10558, corr p-val: 0.664, uncorr p-val: 0.282, OR: 0.804 | model: dis_status ~ 0.005[8.8e-153] + (0.804 * mod_ant[0.282]) + (0.792 * male[0.158]) + (4.0e-04 * sex2[0.981]) + (1.367 * age[2.1e-17]), glm_warn [False]: nan log10 trans: False | Notes: nan 76079 23858-4 [Epstein Barr virus DNA [Presence] in Cerebral spinal fluid by NAA with probe detection, firth]: nCase: 44 | nCon: 2157, corr p-val: 0.743, uncorr p-val: 0.55, OR: 0.47 | model: dis_status ~ 0.008[0.0e+00] + (0.470 * mod_ant[0.550]) + (0.555 * male[0.056]) + (7.175 * sex2[0.320]) + (1.241 * age[0.006]), glm_warn [False]: nan log10 trans: False | Notes: n=2201 | DoF=4 | n iters: full : 8.00e+00, null : 6.00e+00 | Conv at last: LL change : 5.88e-12, max abs score : 1.11e-06, beta change : 1.32e-06 | Log Likes: full : -2.06e+02, null : -2.12e+02 | Method: Penalized ML | control: maxit : 2500, maxhs : 0, maxstep : 5, lconv : 1e-05, gconv : 1e-05, xconv : 1e-05, collapse : TRUE, fit : NR, call : logistf.control(maxit = n_iter) | mod control: tau : 0.5, terms.fit : NULL, call : logistf.mod.control() 76083 30340-4 [Epstein Barr virus capsid IgM Ab [Presence] in Serum, glm]: nCase: 624 | nCon: 39176, corr p-val: 0.487, uncorr p-val: 0.144, OR: 0.785 | model: dis_status ~ 0.007[0.0e+00] + (0.785 * mod_ant[0.144]) + (0.685 * male[4.2e-06]) + (2.5e-04 * sex2[0.954]) + (1.233 * age[1.4e-25]), glm_warn [False]: nan log10 trans: False | Notes: nan 76087 5002-1 [Epstein Barr virus DNA [Presence] in Blood by NAA with probe detection, glm]: nCase: 62 | nCon: 3874, corr p-val: 0.768, uncorr p-val: 0.608, OR: 0.8 | model: dis_status ~ 0.008[2.1e-61] + (0.800 * mod_ant[0.608]) + (0.958 * male[0.867]) + (1.214 * age[2.5e-04]), glm_warn [False]: nan log10 trans: False | Notes: nan dtype: object	False		False		False		False		virus	Herpesviridae		gammaherpesvirus 4
Calculus of bile duct	digestive	574.2	HBV	HBc	Yes	Unknown	replicated	0.299216371690868	1.668551449678854e-47	0.634	0.614	[0.433-0.930]	[0.576-0.655]	91	8619	4069	253601	10900-9	Hepatitis B virus surface Ab [Presence] in Serum by Immunoassay	glm	sex, alc	sex	All	All	0	dis_status ~ 0.022[2.9e-16] + (0.634 * mod_ant[0.020]) + (0.469 * male[0.001]) + (2.117 * alc1[0.194]) + (0.758 * alc2[0.552]) + (5.718 * alc3[0.123])	dis_status ~ 0.021[0.0e+00] + (0.614 * mod_ant[2.4e-49]) + (0.873 * male[2.2e-05]) + (0.423 * sex2[0.226])	0.51	0.67	0.54	0.64	0.3	0.7	133400	120201	2612	1457	71.14	67.25	58.37	50.85	0.0198629088458446	2.40079345277533e-49	sex, alc	sex1 : 1.39e-03, alc1 : 1.94e-01, alc2 : 5.52e-01, alc3 : 1.23e-01	sex1: 0.469 [0.295-0.746], alc1: 2.117 [0.683-6.566], alc2: 0.758 [0.304-1.890], alc3: 5.718 [0.623-52.521]	sex1 : 2.25e-05, sex2 : 2.26e-01	sex1: 0.873 [0.821-0.930], sex2: 0.423 [0.105-1.702]		0 31204-1 [Hepatitis B virus core IgM Ab [Presence] in Serum, glm]: nCase: 5833 | nCon: 1771730, corr p-val: 1.37e-22, uncorr p-val: 3.95e-24, OR: 0.141 | model: dis_status ~ 0.003[0.0e+00] + (0.141 * mod_ant[4.0e-24]) + (1.150 * male[1.3e-07]) + (4.7e-04 * sex2[0.899]), glm_warn [False]: nan log10 trans: False | Notes: nan 1 13953-5 [Hepatitis B virus e Ab [Presence] in Serum or Plasma by Immunoassay, glm]: nCase: 855 | nCon: 40985, corr p-val: 3.97e-09, uncorr p-val: 1.43e-10, OR: 0.563 | model: dis_status ~ 0.026[0.0e+00] + (0.563 * mod_ant[1.4e-10]) + (0.849 * male[0.018]) + (0.423 * sex2[0.392]), glm_warn [False]: nan log10 trans: False | Notes: nan 2 29610-3 [Hepatitis B virus DNA [Presence] in Serum or Plasma by NAA with probe detection, glm]: nCase: 332 | nCon: 11632, corr p-val: 2.65e-07, uncorr p-val: 1.14e-08, OR: 0.343 | model: dis_status ~ 0.036[0.0e+00] + (0.343 * mod_ant[1.1e-08]) + (0.870 * male[0.214]) + (9.6e-05 * sex2[0.977]), glm_warn [False]: nan log10 trans: False | Notes: nan 3 5196-1 [Hepatitis B virus surface Ag [Presence] in Serum or Plasma by Immunoassay, glm]: nCase: 23665 | nCon: 1571632, corr p-val: 5.97e-05, uncorr p-val: 3.86e-06, OR: 0.667 | model: dis_status ~ 0.015[0.0e+00] + (0.667 * mod_ant[3.9e-06]) + (1.010 * male[0.483]) + (0.411 * sex2[0.019]), glm_warn [False]: nan log10 trans: False | Notes: nan 4 13954-3 [Hepatitis B virus e Ag [Presence] in Serum or Plasma by Immunoassay, glm]: nCase: 1441 | nCon: 60813, corr p-val: 0.011, uncorr p-val: 1.24e-03, OR: 0.681 | model: dis_status ~ 0.026[0.0e+00] + (0.681 * mod_ant[0.001]) + (0.880 * male[0.017]) + (0.410 * sex2[0.374]), glm_warn [False]: nan log10 trans: False | Notes: nan 5 16933-4 [Hepatitis B virus core Ab [Presence] in Serum, glm]: nCase: 3445 | nCon: 216241, corr p-val: 0.053, uncorr p-val: 7.23e-03, OR: 0.858 | model: dis_status ~ 0.019[0.0e+00] + (0.858 * mod_ant[0.007]) + (0.745 * male[3.0e-17]) + (7.3e-05 * sex2[0.909]), glm_warn [False]: nan log10 trans: False | Notes: nan 6 48070-7 [Hepatitis B virus surface IgG Ab [Presence] in Serum by Immunoassay, glm]: nCase: 35 | nCon: 2669, corr p-val: 0.435, uncorr p-val: 0.119, OR: 0.516 | model: dis_status ~ 0.018[5.9e-54] + (0.516 * mod_ant[0.119]) + (0.787 * male[0.482]), glm_warn [False]: nan log10 trans: False | Notes: nan 7 24113-3 [Hepatitis B virus core IgM Ab [Presence] in Serum or Plasma by Immunoassay, glm]: nCase: 9561 | nCon: 379976, corr p-val: 0.562, uncorr p-val: 0.19, OR: 0.839 | model: dis_status ~ 0.029[0.0e+00] + (0.839 * mod_ant[0.190]) + (0.704 * male[3.8e-62]) + (0.731 * sex2[0.535]), glm_warn [False]: nan log10 trans: False | Notes: nan 8 13952-7 [Hepatitis B virus core Ab [Presence] in Serum or Plasma by Immunoassay, glm]: nCase: 7202 | nCon: 418395, corr p-val: 0.589, uncorr p-val: 0.237, OR: 0.956 | model: dis_status ~ 0.019[0.0e+00] + (0.956 * mod_ant[0.237]) + (0.813 * male[5.5e-18]) + (0.137 * sex2[0.005]), glm_warn [False]: nan log10 trans: False | Notes: nan 9 33463-1 [Hepatitis B virus e IgG Ab [Presence] in Serum by Immunoassay, firth]: nCase: 54 | nCon: 2673, corr p-val: 0.682, uncorr p-val: 0.417, OR: 0.682 | model: dis_status ~ 0.025[0.0e+00] + (0.682 * mod_ant[0.417]) + (0.721 * male[0.233]), glm_warn [False]: nan log10 trans: False | Notes: n=2727 | DoF=2 | n iters: full : 8.00e+00, null : 7.00e+00 | Conv at last: LL change : 1.42e-12, max abs score : 2.99e-08, beta change : 6.32e-07 | Log Likes: full : -2.60e+02, null : -2.61e+02 | Method: Penalized ML | control: maxit : 2500, maxhs : 0, maxstep : 5, lconv : 1e-05, gconv : 1e-05, xconv : 1e-05, collapse : TRUE, fit : NR, call : logistf.control(maxit = n_iter) | mod control: tau : 0.5, terms.fit : NULL, call : logistf.mod.control() 10 83100-8 [Hepatitis B virus core IgG+IgM Ab [Presence] in Serum or Plasma by Immunoassay, glm]: nCase: 95 | nCon: 4084, corr p-val: 0.994, uncorr p-val: 0.98, OR: 0.989 | model: dis_status ~ 0.029[7.3e-156] + (0.989 * mod_ant[0.980]) + (0.589 * male[0.014]), glm_warn [False]: nan log10 trans: False | Notes: nan dtype: object	76104 22322-2 [Hepatitis B virus surface Ab [Presence] in Serum, glm]: nCase: 8542 | nCon: 1940174, corr p-val: 1.29e-36, uncorr p-val: 2.79e-38, OR: 1.369 | model: dis_status ~ 0.004[0.0e+00] + (1.369 * mod_ant[2.8e-38]) + (1.093 * male[5.6e-05]) + (1.122 * sex2[0.909]), glm_warn [False]: nan log10 trans: False | Notes: nan 76108 32685-0 [Hepatitis B virus core IgG Ab [Presence] in Serum, glm]: nCase: 1307 | nCon: 68630, corr p-val: 0.923, uncorr p-val: 0.843, OR: 1.02 | model: dis_status ~ 0.021[0.0e+00] + (1.020 * mod_ant[0.843]) + (0.844 * male[0.003]) + (1.7e-04 * sex2[0.948]), glm_warn [False]: nan log10 trans: False | Notes: nan 76111 51914-0 [Hepatitis B virus core IgG+IgM Ab [Presence] in Serum, glm]: nCase: 3347 | nCon: 158734, corr p-val: 0.95, uncorr p-val: 0.895, OR: 1.006 | model: dis_status ~ 0.024[0.0e+00] + (1.006 * mod_ant[0.895]) + (0.796 * male[7.8e-11]) + (1.5e-04 * sex2[0.913]), glm_warn [False]: nan log10 trans: False | Notes: nan 76112 5195-3 [Hepatitis B virus surface Ag [Presence] in Serum, glm]: nCase: 17689 | nCon: 3483873, corr p-val: 0.567, uncorr p-val: 0.208, OR: 1.12 | model: dis_status ~ 0.005[0.0e+00] + (1.120 * mod_ant[0.208]) + (0.907 * male[2.1e-09]) + (0.886 * sex2[0.904]), glm_warn [False]: nan log10 trans: False | Notes: nan 76114 65633-0 [Hepatitis B virus surface Ag [Presence] in Serum or Plasma by Confirmatory method, glm]: nCase: 171 | nCon: 21897, corr p-val: 0.172, uncorr p-val: 0.03, OR: 1.636 | model: dis_status ~ 0.006[0.0e+00] + (1.636 * mod_ant[0.030]) + (1.620 * male[0.050]), glm_warn [False]: nan log10 trans: False | Notes: nan dtype: object	False		False		False		False		virus	Hepadnaviridae		Hepatitis B virus
Calculus of bile duct	digestive	574.2	HCV	Core	No	Unknown	did_not_attempt	0.8113936961020306		0.912		[0.654-1.271]		91	8619						sex		All			dis_status ~ 0.015[6.3e-166] + (0.912 * mod_ant[0.587]) + (0.461 * male[0.001])		0.56	0.61	0.71	0.65	0.3	0.48					71.14	67.25			0.586500736258936		sex	sex1 : 1.04e-03	sex1: 0.461 [0.29-0.732]						False				False				virus	Flaviviridae		Hepacivirus C
Calculus of bile duct	digestive	574.2	HHV-6	IE1B	No	Unknown	did_not_attempt	0.3747381205536394		1.47		[0.99-2.182]		91	8619						sex, age		All			dis_status ~ 4.8e-05[1.0e-16] + (1.470 * mod_ant[0.056]) + (0.451 * male[7.6e-04]) + (1.982 * age[4.8e-06])		2.5	2.4	0.53	0.52	2.54	2.37					71.14	67.25			0.0562107180830459		sex, age	sex1 : 7.63e-04, age : 4.82e-06	sex1: 0.451 [0.284-0.717], age: 1.982 [1.478-2.657]						False				False				virus	Herpesviridae	Betaherpesvirinae	betaherpesvirus 6
Calculus of bile duct	digestive	574.2	HHV-7	U14	No	Unknown	did_not_attempt	0.8113936961020306		0.878		[0.547-1.408]		91	8619						sex, bmi, age		All			dis_status ~ 1.5e-05[5.5e-15] + (0.878 * mod_ant[0.589]) + (0.416 * male[2.4e-04]) + (2.464 * bmi[2.2e-07]) + (1.971 * age[7.4e-06])		2.73	2.74	0.41	0.44	2.8	2.78					71.14	67.25			0.588842754725724		sex, bmi, age, alc	sex1 : 2.40e-04, bmi : 2.18e-07, age : 7.37e-06	sex1: 0.416 [0.261-0.664], bmi: 2.464 [1.752-3.465], age: 1.971 [1.465-2.651]						False				False				virus	Herpesviridae	Betaherpesvirinae	betaherpesvirus 7
Calculus of bile duct	digestive	574.2	HIV	gag	No	Unknown	did_not_attempt	0.906499726144211		0.977		[0.66-1.446]		91	8619						sex, bmi		All			dis_status ~ 0.001[1.2e-28] + (0.977 * mod_ant[0.906]) + (0.431 * male[3.7e-04]) + (2.380 * bmi[1.4e-07])		1.74	1.74	0.54	0.53	1.77	1.74					71.14	67.25			0.906499726144211		sex, bmi	sex1 : 3.70e-04, bmi : 1.43e-07	sex1: 0.431 [0.271-0.685], bmi: 2.380 [1.723-3.287]						False				False				virus	Retroviridae		Lentivirus
Calculus of bile duct	digestive	574.2	HPV-16	L1	No	Unknown	did_not_attempt	0.8881860139960687		1.09		[0.692-1.716]		91	8619						age		All			dis_status ~ 9.1e-05[5.5e-16] + (1.090 * mod_ant[0.711]) + (1.946 * age[8.4e-06])		1.57	1.57	0.38	0.47	1.59	1.6					71.14	67.25			0.710548811196855		age	age : 8.40e-06	age: 1.946 [1.452-2.609]						False				False				virus	Papillomaviridae		Alphapapillomavirus 9
Calculus of bile duct	digestive	574.2	HPV-18	L1	No	Unknown	did_not_attempt	0.8886364496132144		1.062		[0.666-1.693]		91	8619						bmi		All			dis_status ~ 8.5e-04[9.2e-30] + (1.062 * mod_ant[0.800]) + (2.360 * bmi[5.3e-07])		1.54	1.53	0.46	0.45	1.54	1.57					71.14	67.25			0.799772804651893		bmi	bmi : 5.29e-07	bmi: 2.360 [1.687-3.302]						False				False				virus	Papillomaviridae		Alphapapillomavirus 7
Calculus of bile duct	digestive	574.2	H. pylori	CagA	No	Unknown	did_not_attempt	0.8113936961020306		1.077		[0.82-1.415]		60	4329						bmi, age, alc		All			dis_status ~ 6.5e-06[3.7e-12] + (1.077 * mod_ant[0.592]) + (2.154 * bmi[0.001]) + (2.177 * age[5.4e-05]) + (2.550 * alc1[0.196]) + (0.863 * alc2[0.808]) + (5.907 * alc3[0.150])		2.16	2.03	0.97	0.92	2.08	1.85					71.58	67.1			0.591864258190164		bmi, age, alc	bmi : 1.13e-03, age : 5.35e-05, alc1 : 1.96e-01, alc2 : 8.08e-01, alc3 : 1.50e-01	bmi: 2.154 [1.357-3.419], age: 2.177 [1.493-3.176], alc1: 2.550 [0.618-10.521], alc2: 0.863 [0.263-2.833], alc3: 5.907 [0.525-66.441]						False				False				bacteria	Helicobacteraceae		H. pylori
Calculus of bile duct	digestive	574.2	HSV-1	IgG	No	Unknown	did_not_attempt	0.5843368945222		1.229		[0.95-1.591]		91	8619						bmi, age, alc		All			dis_status ~ 6.9e-06[1.9e-18] + (1.229 * mod_ant[0.117]) + (2.342 * bmi[3.7e-06]) + (1.912 * age[1.8e-05]) + (1.878 * alc1[0.277]) + (0.757 * alc2[0.550]) + (3.665 * alc3[0.251])		3.21	2.99	0.82	0.9	3.58	3.47					71.14	67.25			0.11686737890444		bmi, age, alc	bmi : 3.69e-06, age : 1.85e-05, alc1 : 2.77e-01, alc2 : 5.50e-01, alc3 : 2.51e-01	bmi: 2.342 [1.633-3.358], age: 1.912 [1.421-2.573], alc1: 1.878 [0.603-5.851], alc2: 0.757 [0.303-1.889], alc3: 3.665 [0.399-33.688]						False				False				virus	Herpesviridae	Alphaherpesvirinae	alphaherpesvirus 1
Calculus of bile duct	digestive	574.2	HSV-2	IgG	No	Unknown	did_not_attempt	0.614423074308186		0.844		[0.638-1.116]		91	8619						bmi, age		All			dis_status ~ 1.0e-05[3.1e-20] + (0.844 * mod_ant[0.234]) + (2.502 * bmi[3.8e-07]) + (1.950 * age[9.6e-06])		1.5	1.59	0.65	0.77	1.48	1.51					71.14	67.25			0.233560480292013		bmi, age	bmi : 3.84e-07, age : 9.64e-06	bmi: 2.502 [1.756-3.566], age: 1.950 [1.451-2.622]						False				False				virus	Herpesviridae	Alphaherpesvirinae	alphaherpesvirus 2
Calculus of bile duct	digestive	574.2	HTLV-1	gag	No	Unknown	did_not_attempt	0.614423074308186		1.207		[0.926-1.574]		91	8619						sex, bmi, age		All			dis_status ~ 8.3e-06[2.0e-21] + (1.207 * mod_ant[0.163]) + (0.416 * male[2.1e-04]) + (2.430 * bmi[3.5e-07]) + (1.935 * age[1.4e-05])		2.11	1.94	0.75	0.86	2.34	2.12					71.14	67.25			0.163416160943748		sex, bmi, age	sex1 : 2.13e-04, bmi : 3.51e-07, age : 1.39e-05	sex1: 0.416 [0.261-0.662], bmi: 2.430 [1.727-3.419], age: 1.935 [1.437-2.606]						False				False				virus	Retroviridae	Orthoretrovirinae	T-lymphotropic virus 1
Calculus of bile duct	digestive	574.2	JCV	VP1	No	Unknown	did_not_attempt	0.8886364496132144		0.948		[0.67-1.341]		91	8619						sex		All			dis_status ~ 0.016[7.5e-20] + (0.948 * mod_ant[0.761]) + (0.459 * male[0.001])		2.49	2.53	0.61	0.6	2.53	2.5					71.14	67.25			0.761292510411196		sex	sex1 : 1.01e-03	sex1: 0.459 [0.289-0.730]						False				False				virus	Polyomaviridae		polyomavirus 2
Calculus of bile duct	digestive	574.2	KSHV	LANA	No	Unknown	did_not_attempt	0.614423074308186		1.193		[0.885-1.609]		91	8619						sex, bmi		All			dis_status ~ 0.001[4.0e-39] + (1.193 * mod_ant[0.247]) + (0.425 * male[3.0e-04]) + (2.355 * bmi[2.0e-07])		1.2	1.12	0.77	0.69	1.28	1.2					71.14	67.25			0.247405119798012		sex, bmi	sex1 : 2.97e-04, bmi : 2.01e-07	sex1: 0.425 [0.267-0.676], bmi: 2.355 [1.705-3.252]						False				False				virus	Herpesviridae		gammaherpesvirus 8
Calculus of bile duct	digestive	574.2	MCV	VP1	No	Unknown	did_not_attempt	0.8113936961020306		0.938		[0.733-1.200]		91	8619						sex		All			dis_status ~ 0.017[2.2e-28] + (0.938 * mod_ant[0.608]) + (0.459 * male[9.6e-04])		2.79	2.85	0.9	0.82	2.98	3					71.14	67.25			0.608415641467371		sex	sex1 : 9.58e-04	sex1: 0.459 [0.289-0.728]						False				False				virus	Polyomaviridae		polyomavirus 5
Calculus of bile duct	digestive	574.2	T. gondii	p22	No	Unknown	did_not_attempt	0.614423074308186		1.245		[0.865-1.792]		91	8619						sex, bmi, age		All			dis_status ~ 7.9e-06[2.4e-21] + (1.245 * mod_ant[0.238]) + (0.416 * male[2.1e-04]) + (2.443 * bmi[2.8e-07]) + (1.959 * age[8.9e-06])		1.56	1.47	0.63	0.58	1.53	1.49					71.14	67.25			0.238161523511333		sex, bmi, age	sex1 : 2.12e-04, bmi : 2.84e-07, age : 8.93e-06	sex1: 0.416 [0.261-0.661], bmi: 2.443 [1.737-3.435], age: 1.959 [1.456-2.635]						False				False				other	Sarcocystidae	Toxoplasmatinae	T. gondii
Calculus of bile duct	digestive	574.2	VZV	gE_gl	No	Unknown	did_not_attempt	0.8901521065751622		1.042		[0.69-1.574]		91	8619						sex, bmi, age		All			dis_status ~ 9.0e-06[1.2e-18] + (1.042 * mod_ant[0.846]) + (0.422 * male[2.8e-04]) + (2.466 * bmi[2.0e-07]) + (1.975 * age[7.1e-06])		2.73	2.72	0.5	0.51	2.71	2.72					71.14	67.25			0.845644501246404		sex, bmi, age	sex1 : 2.77e-04, bmi : 2.02e-07, age : 7.12e-06	sex1: 0.422 [0.265-0.672], bmi: 2.466 [1.755-3.466], age: 1.975 [1.467-2.658]						False				False				virus	Herpesviridae		alphaherpesvirus 3
Cholecystitis without cholelithiasis	digestive	574.3	BKV	VP1	No	Unknown	did_not	0.2959481265900774	0.2086239442232565	0.731	0.284	[0.539-0.992]	[0.031-1.123]	148	8619	20	956	32362-6	BK virus DNA [Presence] in Serum or Plasma by NAA with probe detection	firth	bmi, age	age	All	All	0	dis_status ~ 3.6e-04[3.5e-13] + (0.731 * mod_ant[0.044]) + (2.074 * bmi[7.5e-07]) + (1.518 * age[2.1e-04])	dis_status ~ 0.021[2.3e-09] + (0.284 * mod_ant[0.077]) + (1.041 * age[0.779])	3.3	3.4	0.51	0.48	3.41	3.54	749	207	19	1	69.96	67.25	58.15	56.23	0.0443922189885116	0.0772179533813352	bmi, age, num_in_house	bmi : 7.48e-07, age : 2.05e-04	bmi: 2.074 [1.554-2.769], age: 1.518 [1.218-1.891]	age : 7.79e-01	age: 1.041 [0.799-1.410]	n=976 | DoF=2 | n iters: full : 8.00e+00, null : 6.00e+00 | Conv at last: LL change : 1.03e-11, max abs score : 1.09e-06, beta change : 3.17e-06 | Log Likes: full : -9.18e+01, null : -9.34e+01 | Method: Penalized ML | control: maxit : 2500, maxhs : 0, maxstep : 5, lconv : 1e-05, gconv : 1e-05, xconv : 1e-05, collapse : TRUE, fit : NR, call : logistf.control(maxit = n_iter) | mod control: tau : 0.5, terms.fit : NULL, call : logistf.mod.control()	0 63475-8 [BK virus DNA [Presence] in Blood, glm]: nCase: 75 | nCon: 1094, corr p-val: 0.991, uncorr p-val: 0.989, OR: 0.995 | model: dis_status ~ 0.056[4.2e-13] + (0.995 * mod_ant[0.989]) + (1.041 * age[0.575]), glm_warn [False]: nan log10 trans: False | Notes: nan dtype: object	76191 47251-4 [BK virus DNA [Presence] in Specimen by NAA with probe detection, glm]: nCase: 35 | nCon: 1176, corr p-val: 0.91, uncorr p-val: 0.796, OR: 1.117 | model: dis_status ~ 0.024[1.6e-10] + (1.117 * mod_ant[0.796]) + (1.033 * age[0.742]), glm_warn [False]: nan log10 trans: False | Notes: nan dtype: object	False		False		False		False		virus	Polyomaviridae		polyomavirus 1
Cholecystitis without cholelithiasis	digestive	574.3	C. trach.	tarp-D F1	No	Unknown	did_not	0.01041781225003476	0.5663637796859771	1.341	1.553	[1.136-1.584]	[0.572-3.393]	148	8619	106	14088	53926-2	Chlamydia trachomatis rRNA [Presence] in Vaginal fluid by NAA with probe detection	firth	age, num_in_house	age	All	All	0	dis_status ~ 5.1e-04[2.3e-16] + (1.341 * mod_ant[5.2e-04]) + (1.559 * age[3.5e-04]) + (1.110 * num_in_house2[0.647]) + (1.631 * num_in_house3[0.069]) + (0.766 * num_in_house4[0.478]) + (0.528 * num_in_house5[0.303]) + (4.0e-06 * num_in_house6[0.967])	dis_status ~ 0.003[0.0e+00] + (1.553 * mod_ant[0.352]) + (1.335 * age[4.7e-04])	1.42	1.19	0.97	0.94	1.27	1.11	13500	588	101	5	69.96	67.25	36.9	33.16	0.000520890612501738	0.352283348298791	age, num_in_house	age : 3.47e-04, num_in_house2 : 6.47e-01, num_in_house3 : 6.94e-02, num_in_house4 : 4.78e-01, num_in_house5 : 3.03e-01, num_in_house6 : 9.67e-01	age: 1.559 [1.222-1.988], num_in_house2: 1.110 [0.71-1.734], num_in_house3: 1.631 [0.962-2.767], num_in_house4: 0.766 [0.367-1.600], num_in_house5: 0.528 [0.156-1.780], num_in_house6: 4.0e-06 [1.66e-260-9.71e+248]	age : 4.72e-04	age: 1.335 [1.140-1.550]	n=14194 | DoF=2 | n iters: full : 8.00e+00, null : 7.00e+00 | Conv at last: LL change : -6.15e-11, max abs score : 3.99e-07, beta change : 8.23e-07 | Log Likes: full : -6.13e+02, null : -6.19e+02 | Method: Penalized ML | control: maxit : 2500, maxhs : 0, maxstep : 5, lconv : 1e-05, gconv : 1e-05, xconv : 1e-05, collapse : TRUE, fit : NR, call : logistf.control(maxit = n_iter) | mod control: tau : 0.5, terms.fit : NULL, call : logistf.mod.control()	0 57288-3 [Chlamydia trachomatis rRNA [Presence] in Nasopharynx by NAA with probe detection, firth]: nCase: 18 | nCon: 5214, corr p-val: 0.73, uncorr p-val: 0.538, OR: 2.807 | model: dis_status ~ 3.1e-04[0.0e+00] + (2.807 * mod_ant[0.538]) + (1.898 * age[8.7e-06]), glm_warn [False]: nan log10 trans: False | Notes: n=5232 | DoF=2 | n iters: full : 1.00e+01, null : 8.00e+00 | Conv at last: LL change : 1.57e-11, max abs score : 1.81e-06, beta change : 3.76e-06 | Log Likes: full : -1.08e+02, null : -1.18e+02 | Method: Penalized ML | control: maxit : 2500, maxhs : 0, maxstep : 5, lconv : 1e-05, gconv : 1e-05, xconv : 1e-05, collapse : TRUE, fit : NR, call : logistf.control(maxit = n_iter) | mod control: tau : 0.5, terms.fit : NULL, call : logistf.mod.control() 1 45084-1 [Chlamydia trachomatis DNA [Presence] in Vaginal fluid by NAA with probe detection, glm]: nCase: 702 | nCon: 45247, corr p-val: 0.88, uncorr p-val: 0.705, OR: 1.087 | model: dis_status ~ 0.007[0.0e+00] + (1.087 * mod_ant[0.705]) + (1.238 * age[1.3e-13]), glm_warn [False]: nan log10 trans: False | Notes: nan dtype: object	76193 16599-3 [Chlamydia trachomatis DNA [Presence] in Blood by NAA with probe detection, glm]: nCase: 508 | nCon: 49911, corr p-val: 0.88, uncorr p-val: 0.709, OR: 0.891 | model: dis_status ~ 0.005[8.9e-224] + (0.891 * mod_ant[0.709]) + (1.193 * age[8.4e-06]), glm_warn [False]: nan log10 trans: False | Notes: nan 76194 21190-4 [Chlamydia trachomatis DNA [Presence] in Cervix by NAA with probe detection, glm]: nCase: 998 | nCon: 61119, corr p-val: 0.36, uncorr p-val: 0.182, OR: 0.712 | model: dis_status ~ 0.006[0.0e+00] + (0.712 * mod_ant[0.182]) + (1.332 * age[1.2e-25]), glm_warn [False]: nan log10 trans: False | Notes: nan 76195 21613-5 [Chlamydia trachomatis DNA [Presence] in Specimen by NAA with probe detection, glm]: nCase: 13876 | nCon: 1258128, corr p-val: 3.45e-14, uncorr p-val: 1.57e-15, OR: 0.605 | model: dis_status ~ 0.003[0.0e+00] + (0.605 * mod_ant[1.6e-15]) + (1.370 * age[0.0e+00]), glm_warn [False]: nan log10 trans: False | Notes: nan 76196 31777-6 [Chlamydia trachomatis Ag [Presence] in Specimen, glm]: nCase: 875 | nCon: 102551, corr p-val: 0.73, uncorr p-val: 0.545, OR: 0.879 | model: dis_status ~ 0.002[0.0e+00] + (0.879 * mod_ant[0.545]) + (1.360 * age[3.3e-36]), glm_warn [False]: nan log10 trans: False | Notes: nan 76197 42931-6 [Chlamydia trachomatis rRNA [Presence] in Urine by NAA with probe detection, glm]: nCase: 892 | nCon: 131739, corr p-val: 0.073, uncorr p-val: 0.022, OR: 0.559 | model: dis_status ~ 0.002[0.0e+00] + (0.559 * mod_ant[0.022]) + (1.441 * age[5.1e-63]), glm_warn [False]: nan log10 trans: False | Notes: nan 76198 43304-5 [Chlamydia trachomatis rRNA [Presence] in Specimen by NAA with probe detection, glm]: nCase: 8085 | nCon: 769543, corr p-val: 1.89e-08, uncorr p-val: 1.72e-09, OR: 0.573 | model: dis_status ~ 0.004[0.0e+00] + (0.573 * mod_ant[1.7e-09]) + (1.313 * age[4.3e-238]), glm_warn [False]: nan log10 trans: False | Notes: nan 76199 43404-3 [Chlamydia trachomatis DNA [Presence] in Specimen by Probe with signal amplification, glm]: nCase: 4417 | nCon: 448497, corr p-val: 5.99e-06, uncorr p-val: 7.39e-07, OR: 0.584 | model: dis_status ~ 0.004[0.0e+00] + (0.584 * mod_ant[7.4e-07]) + (1.258 * age[4.8e-84]), glm_warn [False]: nan log10 trans: False | Notes: nan 76201 45130-2 [Chlamydia trachomatis Ab [Presence] in Body fluid, firth]: nCase: 27 | nCon: 942, corr p-val: 0.896, uncorr p-val: 0.733, OR: 0.631 | model: dis_status ~ 0.778[0.864] + (0.631 * mod_ant[0.733]) + (0.423 * age[0.021]), glm_warn [False]: nan log10 trans: False | Notes: n=969 | DoF=2 | n iters: full : 8.00e+00, null : 6.00e+00 | Conv at last: LL change : 4.50e-12, max abs score : 3.90e-07, beta change : 3.74e-06 | Log Likes: full : -1.18e+02, null : -1.21e+02 | Method: Penalized ML | control: maxit : 2500, maxhs : 0, maxstep : 5, lconv : 1e-05, gconv : 1e-05, xconv : 1e-05, collapse : TRUE, fit : NR, call : logistf.control(maxit = n_iter) | mod control: tau : 0.5, terms.fit : NULL, call : logistf.mod.control() 76202 4993-2 [Chlamydia trachomatis rRNA [Presence] in Specimen by Probe, glm]: nCase: 521 | nCon: 50683, corr p-val: 0.08, uncorr p-val: 0.024, OR: 0.423 | model: dis_status ~ 0.009[1.9e-197] + (0.423 * mod_ant[0.024]) + (1.046 * age[0.247]), glm_warn [False]: nan log10 trans: False | Notes: nan 76203 50387-0 [Chlamydia trachomatis rRNA [Presence] in Cervix by NAA with probe detection, glm]: nCase: 830 | nCon: 104541, corr p-val: 0.745, uncorr p-val: 0.57, OR: 0.857 | model: dis_status ~ 0.004[0.0e+00] + (0.857 * mod_ant[0.570]) + (1.208 * age[6.2e-10]), glm_warn [False]: nan log10 trans: False | Notes: nan 76205 57287-5 [Chlamydia trachomatis rRNA [Presence] in Anal by NAA with probe detection, firth]: nCase: 102 | nCon: 19503, corr p-val: 0.514, uncorr p-val: 0.303, OR: 0.307 | model: dis_status ~ 9.2e-04[0.0e+00] + (0.307 * mod_ant[0.303]) + (1.572 * age[3.6e-11]), glm_warn [False]: nan log10 trans: False | Notes: n=19605 | DoF=2 | n iters: full : 9.00e+00, null : 8.00e+00 | Conv at last: LL change : 1.44e-10, max abs score : 5.24e-08, beta change : 3.38e-06 | Log Likes: full : -6.10e+02, null : -6.33e+02 | Method: Penalized ML | control: maxit : 2500, maxhs : 0, maxstep : 5, lconv : 1e-05, gconv : 1e-05, xconv : 1e-05, collapse : TRUE, fit : NR, call : logistf.control(maxit = n_iter) | mod control: tau : 0.5, terms.fit : NULL, call : logistf.mod.control() 76207 6349-5 [Chlamydia trachomatis [Presence] in Specimen by Organism specific culture, firth]: nCase: 78 | nCon: 8502, corr p-val: 0.959, uncorr p-val: 0.917, OR: 0.865 | model: dis_status ~ 0.003[0.0e+00] + (0.865 * mod_ant[0.917]) + (1.430 * age[3.1e-08]), glm_warn [False]: nan log10 trans: False | Notes: n=8580 | DoF=2 | n iters: full : 8.00e+00, null : 7.00e+00 | Conv at last: LL change : -8.53e-13, max abs score : 3.14e-07, beta change : 5.43e-07 | Log Likes: full : -4.24e+02, null : -4.40e+02 | Method: Penalized ML | control: maxit : 2500, maxhs : 0, maxstep : 5, lconv : 1e-05, gconv : 1e-05, xconv : 1e-05, collapse : TRUE, fit : NR, call : logistf.control(maxit = n_iter) | mod control: tau : 0.5, terms.fit : NULL, call : logistf.mod.control() 76208 6356-0 [Chlamydia trachomatis DNA [Presence] in Genital specimen by NAA with probe detection, glm]: nCase: 692 | nCon: 62162, corr p-val: 0.958, uncorr p-val: 0.88, OR: 0.965 | model: dis_status ~ 0.004[0.0e+00] + (0.965 * mod_ant[0.880]) + (1.270 * age[2.6e-16]), glm_warn [False]: nan log10 trans: False | Notes: nan 76209 6357-8 [Chlamydia trachomatis DNA [Presence] in Urine by NAA with probe detection, glm]: nCase: 1852 | nCon: 245433, corr p-val: 1.12e-04, uncorr p-val: 1.60e-05, OR: 0.511 | model: dis_status ~ 0.003[0.0e+00] + (0.511 * mod_ant[1.6e-05]) + (1.326 * age[2.0e-68]), glm_warn [False]: nan log10 trans: False | Notes: nan dtype: object	False		False		False		False		bacteria	Chlamydiaceae		C. trachomatis
Cholecystitis without cholelithiasis	digestive	574.3	CMV	pp150 Nter	No	Unknown	did_not_attempt	0.5527533489931017		1.109		[0.932-1.319]		148	8619						bmi, age		All			dis_status ~ 9.4e-05[3.0e-24] + (1.109 * mod_ant[0.244]) + (2.056 * bmi[1.1e-06]) + (1.530 * age[1.5e-04])		2.67	2.52	0.95	0.97	3	2.73					69.96	67.25			0.243850194594144		bmi, age, num_in_house	bmi : 1.10e-06, age : 1.54e-04	bmi: 2.056 [1.539-2.747], age: 1.530 [1.227-1.906]						False				False				virus	Herpesviridae	Betaherpesvirinae	betaherpesvirus 5
Cholecystitis without cholelithiasis	digestive	574.3	EBV	VCA_p18	No	Unknown	did_not_attempt	0.5527533489931017		1.168		[0.856-1.594]		148	8619						bmi, num_in_house		All			dis_status ~ 0.001[4.7e-19] + (1.168 * mod_ant[0.329]) + (2.011 * bmi[1.4e-06]) + (1.139 * num_in_house2[0.566]) + (1.366 * num_in_house3[0.238]) + (0.559 * num_in_house4[0.106]) + (0.384 * num_in_house5[0.118]) + (4.0e-06 * num_in_house6[0.967])		3.76	3.7	0.48	0.65	3.88	3.87					69.96	67.25			0.328761553533189		bmi, num_in_house	bmi : 1.39e-06, num_in_house2 : 5.66e-01, num_in_house3 : 2.38e-01, num_in_house4 : 1.06e-01, num_in_house5 : 1.18e-01, num_in_house6 : 9.67e-01	bmi: 2.011 [1.514-2.670], num_in_house2: 1.139 [0.73-1.777], num_in_house3: 1.366 [0.813-2.295], num_in_house4: 0.559 [0.276-1.132], num_in_house5: 0.384 [0.116-1.274], num_in_house6: 4.0e-06 [1.44e-261-1.09e+250]						False				False				virus	Herpesviridae		gammaherpesvirus 4
Cholecystitis without cholelithiasis	digestive	574.3	HBV	HBc	No	Unknown	did_not_attempt	0.7189730683663867		0.913		[0.699-1.193]		148	8619						num_in_house		All			dis_status ~ 0.018[1.3e-79] + (0.913 * mod_ant[0.506]) + (1.121 * num_in_house2[0.615]) + (1.355 * num_in_house3[0.250]) + (0.530 * num_in_house4[0.078]) + (0.371 * num_in_house5[0.105]) + (3.8e-06 * num_in_house6[0.967])		0.63	0.67	0.51	0.64	0.7	0.7					69.96	67.25			0.505778222745184		num_in_house	num_in_house2 : 6.15e-01, num_in_house3 : 2.50e-01, num_in_house4 : 7.77e-02, num_in_house5 : 1.05e-01, num_in_house6 : 9.67e-01	num_in_house2: 1.121 [0.719-1.747], num_in_house3: 1.355 [0.808-2.272], num_in_house4: 0.530 [0.262-1.073], num_in_house5: 0.371 [0.112-1.230], num_in_house6: 3.8e-06 [2.36e-263-6.13e+251]						False				False				virus	Hepadnaviridae		Hepatitis B virus
Cholecystitis without cholelithiasis	digestive	574.3	HCV	NS3	No	Unknown	did_not_attempt	0.748019279436581		0.94		[0.703-1.259]		148	8619						bmi		All			dis_status ~ 0.002[1.9e-38] + (0.940 * mod_ant[0.680]) + (2.055 * bmi[4.6e-07])		1.35	1.37	0.58	0.55	1.48	1.49					69.96	67.25			0.679520577213588		bmi	bmi : 4.64e-07	bmi: 2.055 [1.553-2.720]						False				False				virus	Flaviviridae		Hepacivirus C
Cholecystitis without cholelithiasis	digestive	574.3	HHV-6	IE1A	No	Unknown	did_not_attempt	0.74237154101498		0.906		[0.63-1.303]		148	8619						bmi, age		All			dis_status ~ 1.3e-04[1.0e-19] + (0.906 * mod_ant[0.594]) + (2.086 * bmi[6.0e-07]) + (1.556 * age[7.4e-05])		2.28	2.29	0.46	0.44	2.29	2.3					69.96	67.25			0.593897232811984		bmi, age	bmi : 6.01e-07, age : 7.41e-05	bmi: 2.086 [1.563-2.784], age: 1.556 [1.25-1.936]						False				False				virus	Herpesviridae	Betaherpesvirinae	betaherpesvirus 6
Cholecystitis without cholelithiasis	digestive	574.3	HHV-7	U14	No	Unknown	did_not_attempt	0.7189730683663867		0.892		[0.618-1.286]		148	8619						bmi, age		All			dis_status ~ 1.5e-04[6.2e-17] + (0.892 * mod_ant[0.539]) + (2.077 * bmi[7.3e-07]) + (1.550 * age[8.6e-05])		2.71	2.74	0.41	0.44	2.75	2.78					69.96	67.25			0.53922980127479		bmi, age	bmi : 7.26e-07, age : 8.59e-05	bmi: 2.077 [1.556-2.774], age: 1.550 [1.245-1.928]						False				False				virus	Herpesviridae	Betaherpesvirinae	betaherpesvirus 7
Cholecystitis without cholelithiasis	digestive	574.3	HIV	gag	No	Unknown	did_not_attempt	0.5527533489931017		0.805		[0.596-1.086]		148	8619						bmi		All			dis_status ~ 0.003[3.7e-32] + (0.805 * mod_ant[0.156]) + (2.071 * bmi[3.6e-07])		1.69	1.74	0.53	0.53	1.77	1.74					69.96	67.25			0.155972589998373		bmi	bmi : 3.59e-07	bmi: 2.071 [1.565-2.741]						False				False				virus	Retroviridae		Lentivirus
Cholecystitis without cholelithiasis	digestive	574.3	HPV-16	E6	No	Unknown	did_not_attempt	0.5527533489931017		1.171		[0.903-1.518]		148	8619						bmi		All			dis_status ~ 0.002[2.9e-45] + (1.171 * mod_ant[0.233]) + (2.042 * bmi[6.1e-07])		1	0.93	0.62	0.62	1.15	1.04					69.96	67.25			0.233125494842027		bmi	bmi : 6.06e-07	bmi: 2.042 [1.543-2.703]						False				False				virus	Papillomaviridae		Alphapapillomavirus 9
Cholecystitis without cholelithiasis	digestive	574.3	HPV-18	L1	No	Unknown	did_not_attempt	0.5527533489931017		1.216		[0.836-1.769]		148	8619						bmi, num_in_house		All			dis_status ~ 0.002[1.1e-30] + (1.216 * mod_ant[0.307]) + (2.016 * bmi[1.2e-06]) + (1.155 * num_in_house2[0.526]) + (1.385 * num_in_house3[0.219]) + (0.567 * num_in_house4[0.115]) + (0.385 * num_in_house5[0.118]) + (4.0e-06 * num_in_house6[0.967])		1.57	1.53	0.5	0.45	1.61	1.57					69.96	67.25			0.306818507827768		bmi, num_in_house	bmi : 1.23e-06, num_in_house2 : 5.26e-01, num_in_house3 : 2.19e-01, num_in_house4 : 1.15e-01, num_in_house5 : 1.18e-01, num_in_house6 : 9.67e-01	bmi: 2.016 [1.519-2.676], num_in_house2: 1.155 [0.74-1.802], num_in_house3: 1.385 [0.824-2.325], num_in_house4: 0.567 [0.28-1.149], num_in_house5: 0.385 [0.116-1.275], num_in_house6: 4.0e-06 [1.39e-261-1.14e+250]						False				False				virus	Papillomaviridae		Alphapapillomavirus 7
Cholecystitis without cholelithiasis	digestive	574.3	H. pylori	UreA	No	Unknown	did_not_attempt	0.748019279436581		1.029		[0.868-1.221]		148	8619						bmi		All			dis_status ~ 0.002[3.8e-44] + (1.029 * mod_ant[0.741]) + (2.045 * bmi[5.8e-07])		1.64	1.59	0.92	0.95	1.55	1.53					69.96	67.25			0.740875480098016		bmi	bmi : 5.77e-07	bmi: 2.045 [1.545-2.708]						False				False				bacteria	Helicobacteraceae		H. pylori
Cholecystitis without cholelithiasis	digestive	574.3	HSV-1	IgG	No	Unknown	did_not_attempt	0.5527533489931017		1.111		[0.917-1.346]		148	8619						bmi, age		All			dis_status ~ 8.6e-05[7.5e-24] + (1.111 * mod_ant[0.284]) + (2.055 * bmi[1.2e-06]) + (1.538 * age[1.2e-04])		3.11	2.99	0.87	0.9	3.58	3.47					69.96	67.25			0.283803784525686		bmi, age, num_in_house	bmi : 1.17e-06, age : 1.16e-04	bmi: 2.055 [1.537-2.748], age: 1.538 [1.236-1.915]						False				False				virus	Herpesviridae	Alphaherpesvirinae	alphaherpesvirus 1
Cholecystitis without cholelithiasis	digestive	574.3	HSV-2	IgG	No	Unknown	did_not	0.2959481265900774	0.4287298898011557	0.791	0.269	[0.634-0.987]	[0.002-1.846]	148	8619	295	21266	82191-8	Herpes simplex virus 2 DNA [Presence] in Cerebral spinal fluid by NAA with non-probe detection	firth	bmi, age	age	All	All	0	dis_status ~ 1.5e-04[9.5e-22] + (0.791 * mod_ant[0.038]) + (2.124 * bmi[3.5e-07]) + (1.544 * age[9.8e-05])	dis_status ~ 0.006[0.0e+00] + (0.269 * mod_ant[0.239]) + (1.186 * age[1.1e-12])	1.46	1.59	0.68	0.77	1.51	1.51	21137	129	295	0	69.96	67.25	53.57	43.09	0.0377486630935898	0.239420587811035	bmi, age, num_in_house	bmi : 3.45e-07, age : 9.82e-05	bmi: 2.124 [1.59-2.837], age: 1.544 [1.241-1.921]	age : 1.07e-12	age: 1.186 [1.131-1.247]	n=21561 | DoF=2 | n iters: full : 8.00e+00, null : 7.00e+00 | Conv at last: LL change : -4.55e-11, max abs score : 6.62e-09, beta change : 2.73e-07 | Log Likes: full : -1.53e+03, null : -1.55e+03 | Method: Penalized ML | control: maxit : 2500, maxhs : 0, maxstep : 5, lconv : 1e-05, gconv : 1e-05, xconv : 1e-05, collapse : TRUE, fit : NR, call : logistf.control(maxit = n_iter) | mod control: tau : 0.5, terms.fit : NULL, call : logistf.mod.control()	0 16131-5 [Herpes simplex virus 2 DNA [Presence] in Specimen by NAA with probe detection, glm]: nCase: 1812 | nCon: 112780, corr p-val: 0.975, uncorr p-val: 0.956, OR: 0.996 | model: dis_status ~ 0.005[0.0e+00] + (0.996 * mod_ant[0.956]) + (1.253 * age[6.5e-79]), glm_warn [False]: nan log10 trans: False | Notes: nan dtype: object	76321 16960-7 [Herpes simplex virus 2 DNA [Presence] in Cerebral spinal fluid by NAA with probe detection, glm]: nCase: 666 | nCon: 21004, corr p-val: 0.366, uncorr p-val: 0.197, OR: 1.208 | model: dis_status ~ 0.008[0.0e+00] + (1.208 * mod_ant[0.197]) + (1.287 * age[2.9e-38]), glm_warn [False]: nan log10 trans: False | Notes: nan 76322 17851-7 [Herpes simplex virus 2 IgG Ab [Presence] in Serum, glm]: nCase: 312 | nCon: 9576, corr p-val: 0.921, uncorr p-val: 0.832, OR: 1.03 | model: dis_status ~ 0.010[1.7e-130] + (1.030 * mod_ant[0.832]) + (1.305 * age[3.6e-12]), glm_warn [False]: nan log10 trans: False | Notes: nan 76323 43180-9 [Herpes simplex virus 2 IgG Ab [Presence] in Serum or Plasma by Immunoassay, glm]: nCase: 586 | nCon: 30221, corr p-val: 0.785, uncorr p-val: 0.617, OR: 1.045 | model: dis_status ~ 0.007[0.0e+00] + (1.045 * mod_ant[0.617]) + (1.225 * age[5.3e-17]), glm_warn [False]: nan log10 trans: False | Notes: nan 76324 45210-2 [Herpes simplex virus 2 IgM Ab [Presence] in Serum by Immunofluorescence, glm]: nCase: 204 | nCon: 11839, corr p-val: 0.566, uncorr p-val: 0.354, OR: 1.378 | model: dis_status ~ 0.008[5.0e-126] + (1.378 * mod_ant[0.354]) + (1.178 * age[3.9e-05]), glm_warn [False]: nan log10 trans: False | Notes: nan 76325 5849-5 [Herpes simplex virus 2 Ag [Presence] in Specimen by Immunofluorescence, glm]: nCase: 124 | nCon: 3552, corr p-val: 0.359, uncorr p-val: 0.179, OR: 1.392 | model: dis_status ~ 0.009[3.0e-55] + (1.392 * mod_ant[0.179]) + (1.264 * age[9.5e-07]), glm_warn [False]: nan log10 trans: False | Notes: nan dtype: object	False		False		False		False		virus	Herpesviridae	Alphaherpesvirinae	alphaherpesvirus 2
Cholecystitis without cholelithiasis	digestive	574.3	HTLV-1	gag	No	Unknown	did_not_attempt	0.5527533489931017		0.911		[0.754-1.100]		148	8619						bmi, age		All			dis_status ~ 1.2e-04[1.9e-23] + (0.911 * mod_ant[0.332]) + (2.098 * bmi[4.9e-07]) + (1.572 * age[5.7e-05])		1.92	1.94	0.87	0.86	2.11	2.12					69.96	67.25			0.331652009395861		bmi, age, num_in_house	bmi : 4.91e-07, age : 5.67e-05	bmi: 2.098 [1.572-2.801], age: 1.572 [1.261-1.959]						False				False				virus	Retroviridae	Orthoretrovirinae	T-lymphotropic virus 1
Cholecystitis without cholelithiasis	digestive	574.3	JCV	VP1	No	Unknown	did_not_attempt	0.7189730683663867		0.918		[0.701-1.202]		148	8619								All			dis_status ~ 0.021[1.5e-27] + (0.918 * mod_ant[0.534])		2.5	2.53	0.71	0.6	2.4	2.5					69.96	67.25			0.533564497704783			:							False				False				virus	Polyomaviridae		polyomavirus 2
Cholecystitis without cholelithiasis	digestive	574.3	KSHV	LANA	No	Unknown	did_not_attempt	0.5527533489931017		1.174		[0.929-1.484]		148	8619						bmi, num_in_house		All			dis_status ~ 0.002[1.1e-37] + (1.174 * mod_ant[0.180]) + (2.011 * bmi[1.3e-06]) + (1.152 * num_in_house2[0.534]) + (1.386 * num_in_house3[0.217]) + (0.567 * num_in_house4[0.115]) + (0.384 * num_in_house5[0.118]) + (3.9e-06 * num_in_house6[0.967])		1.2	1.12	0.73	0.69	1.26	1.2					69.96	67.25			0.179899938922923		bmi, num_in_house	bmi : 1.33e-06, num_in_house2 : 5.34e-01, num_in_house3 : 2.17e-01, num_in_house4 : 1.15e-01, num_in_house5 : 1.18e-01, num_in_house6 : 9.67e-01	bmi: 2.011 [1.515-2.669], num_in_house2: 1.152 [0.738-1.797], num_in_house3: 1.386 [0.825-2.328], num_in_house4: 0.567 [0.279-1.148], num_in_house5: 0.384 [0.116-1.273], num_in_house6: 3.9e-06 [3.07e-261-4.84e+249]						False				False				virus	Herpesviridae		gammaherpesvirus 8
Cholecystitis without cholelithiasis	digestive	574.3	MCV	VP1	No	Unknown	did_not_attempt	0.748019279436581		0.966		[0.794-1.174]		148	8619						num_in_house		All			dis_status ~ 0.019[1.0e-30] + (0.966 * mod_ant[0.725]) + (1.119 * num_in_house2[0.619]) + (1.353 * num_in_house3[0.251]) + (0.529 * num_in_house4[0.077]) + (0.368 * num_in_house5[0.101]) + (3.7e-06 * num_in_house6[0.967])		2.82	2.85	0.85	0.82	2.95	3					69.96	67.25			0.725297998818189		num_in_house	num_in_house2 : 6.19e-01, num_in_house3 : 2.51e-01, num_in_house4 : 7.68e-02, num_in_house5 : 1.01e-01, num_in_house6 : 9.67e-01	num_in_house2: 1.119 [0.718-1.744], num_in_house3: 1.353 [0.807-2.270], num_in_house4: 0.529 [0.261-1.071], num_in_house5: 0.368 [0.111-1.217], num_in_house6: 3.7e-06 [1.79e-263-7.77e+251]						False				False				virus	Polyomaviridae		polyomavirus 5
Cholecystitis without cholelithiasis	digestive	574.3	T. gondii	sag1	No	Unknown	did_not_attempt	0.5527533489931017		1.257		[0.831-1.903]		148	8619						bmi, age		All			dis_status ~ 7.6e-05[4.9e-23] + (1.257 * mod_ant[0.279]) + (2.052 * bmi[1.1e-06]) + (1.537 * age[1.2e-04])		1.99	1.93	0.42	0.42	2.02	1.95					69.96	67.25			0.278882504226332		bmi, age, num_in_house	bmi : 1.09e-06, age : 1.22e-04	bmi: 2.052 [1.537-2.739], age: 1.537 [1.234-1.914]						False				False				other	Sarcocystidae	Toxoplasmatinae	T. gondii
Cholecystitis without cholelithiasis	digestive	574.3	VZV	gE_gl	No	Unknown	did_not_attempt	0.748019279436581		0.949		[0.689-1.307]		148	8619						bmi, age		All			dis_status ~ 1.2e-04[4.5e-20] + (0.949 * mod_ant[0.748]) + (2.082 * bmi[6.3e-07]) + (1.557 * age[7.5e-05])		2.72	2.72	0.51	0.51	2.73	2.72					69.96	67.25			0.748019279436581		bmi, age	bmi : 6.35e-07, age : 7.46e-05	bmi: 2.082 [1.56-2.778], age: 1.557 [1.251-1.939]						False				False				virus	Herpesviridae		alphaherpesvirus 3
Other biliary tract disease	digestive	575	BKV	VP1	No	Unknown	did_not_attempt	0.4010939746206111		0.833		[0.638-1.088]		210	8619						bmi, age		All			dis_status ~ 5.1e-04[2.2e-16] + (0.833 * mod_ant[0.180]) + (1.950 * bmi[1.4e-07]) + (1.465 * age[4.4e-05])		3.33	3.4	0.55	0.48	3.48	3.54					69.73	67.25			0.180492288579275		bmi, age, num_in_house, num_sex_part	bmi : 1.37e-07, age : 4.42e-05	bmi: 1.950 [1.521-2.499], age: 1.465 [1.22-1.760]						False				False				virus	Polyomaviridae		polyomavirus 1
Other biliary tract disease	digestive	575	C. trach.	momp_A	No	Unknown	did_not_attempt	0.3456296045990258		1.201		[0.953-1.514]		210	8619						age		All			dis_status ~ 0.001[3.7e-23] + (1.201 * mod_ant[0.121]) + (1.510 * age[8.6e-06])		1.38	1.34	0.66	0.58	1.3	1.28					69.73	67.25			0.120970361609659		age, num_in_house, num_sex_part	age : 8.63e-06	age: 1.510 [1.259-1.811]						False				False				bacteria	Chlamydiaceae		C. trachomatis
Other biliary tract disease	digestive	575	CMV	pp150 Nter	Yes	Unknown	replicated	0.206630837949213	1.51971853030312e-18	1.167	2.094	[1.006-1.353]	[1.785-2.456]	210	8619	2380	35397	5000-5	Cytomegalovirus DNA [Presence] in Specimen by NAA with probe detection	glm	bmi, age, alc	age	All	All	0	dis_status ~ 2.9e-04[2.1e-23] + (1.167 * mod_ant[0.041]) + (1.870 * bmi[1.0e-06]) + (1.445 * age[8.8e-05]) + (2.032 * alc1[0.062]) + (0.735 * alc2[0.312]) + (5.2e-06 * alc3[0.971])	dis_status ~ 0.041[0.0e+00] + (2.094 * mod_ant[1.1e-19]) + (1.087 * age[1.1e-15])	2.71	2.52	0.92	0.97	3.07	2.73	34047	1350	2194	186	69.73	67.25	55.35	51.59	0.0413261675898426	1.10370619519221e-19	bmi, age, num_in_house, alc, num_sex_part	bmi : 1.03e-06, age : 8.81e-05, alc1 : 6.19e-02, alc2 : 3.12e-01, alc3 : 9.71e-01	bmi: 1.870 [1.455-2.405], age: 1.445 [1.202-1.737], alc1: 2.032 [0.965-4.279], alc2: 0.735 [0.405-1.336], alc3: 5.2e-06 [5.59e-294-4.90e+282]	age : 1.14e-15	age: 1.087 [1.065-1.109]		0 13949-3 [Cytomegalovirus IgG Ab [Presence] in Serum or Plasma by Immunoassay, glm]: nCase: 6030 | nCon: 57530, corr p-val: 4.63e-17, uncorr p-val: 4.40e-18, OR: 1.272 | model: dis_status ~ 0.051[0.0e+00] + (1.272 * mod_ant[4.4e-18]) + (1.122 * age[1.9e-55]), glm_warn [False]: nan log10 trans: False | Notes: nan 1 49539-0 [Cytomegalovirus IgM Ab [Presence] in Serum or Plasma by Immunofluorescence, glm]: nCase: 1991 | nCon: 28312, corr p-val: 1.13e-03, uncorr p-val: 2.83e-04, OR: 1.445 | model: dis_status ~ 0.026[0.0e+00] + (1.445 * mod_ant[2.8e-04]) + (1.200 * age[2.8e-37]), glm_warn [False]: nan log10 trans: False | Notes: nan 2 82189-2 [Cytomegalovirus DNA [Presence] in Cerebral spinal fluid by NAA with non-probe detection, firth]: nCase: 971 | nCon: 22430, corr p-val: 0.081, uncorr p-val: 0.032, OR: 3.561 | model: dis_status ~ 0.016[0.0e+00] + (3.561 * mod_ant[0.032]) + (1.217 * age[0.0e+00]), glm_warn [False]: nan log10 trans: False | Notes: n=23401 | DoF=2 | n iters: full : 6.00e+00, null : 5.00e+00 | Conv at last: LL change : -7.43e-10, max abs score : 5.66e-07, beta change : 2.32e-06 | Log Likes: full : -3.93e+03, null : -4.03e+03 | Method: Penalized ML | control: maxit : 2500, maxhs : 0, maxstep : 5, lconv : 1e-05, gconv : 1e-05, xconv : 1e-05, collapse : TRUE, fit : NR, call : logistf.control(maxit = n_iter) | mod control: tau : 0.5, terms.fit : NULL, call : logistf.mod.control() 3 22244-8 [Cytomegalovirus IgG Ab [Presence] in Serum or Plasma, glm]: nCase: 2818 | nCon: 38308, corr p-val: 0.179, uncorr p-val: 0.083, OR: 1.075 | model: dis_status ~ 0.033[0.0e+00] + (1.075 * mod_ant[0.083]) + (1.153 * age[2.1e-33]), glm_warn [False]: nan log10 trans: False | Notes: nan 4 24119-0 [Cytomegalovirus IgM Ab [Presence] in Serum or Plasma by Immunoassay, glm]: nCase: 6307 | nCon: 42457, corr p-val: 0.355, uncorr p-val: 0.216, OR: 1.079 | model: dis_status ~ 0.052[0.0e+00] + (1.079 * mod_ant[0.216]) + (1.241 * age[1.1e-210]), glm_warn [False]: nan log10 trans: False | Notes: nan 5 16718-9 [Cytomegalovirus Ag [Presence] in Blood, firth]: nCase: 83 | nCon: 1495, corr p-val: 0.44, uncorr p-val: 0.278, OR: 2.032 | model: dis_status ~ 0.003[0.0e+00] + (2.032 * mod_ant[0.278]) + (1.734 * age[0.0e+00]), glm_warn [False]: nan log10 trans: False | Notes: n=1578 | DoF=2 | n iters: full : 7.00e+00, null : 5.00e+00 | Conv at last: LL change : -1.99e-12, max abs score : 1.49e-07, beta change : 9.74e-07 | Log Likes: full : -2.81e+02, null : -3.20e+02 | Method: Penalized ML | control: maxit : 2500, maxhs : 0, maxstep : 5, lconv : 1e-05, gconv : 1e-05, xconv : 1e-05, collapse : TRUE, fit : NR, call : logistf.control(maxit = n_iter) | mod control: tau : 0.5, terms.fit : NULL, call : logistf.mod.control() 6 30326-3 [Cytomegalovirus DNA [Presence] in Cerebral spinal fluid by NAA with probe detection, firth]: nCase: 221 | nCon: 5565, corr p-val: 0.44, uncorr p-val: 0.285, OR: 2.885 | model: dis_status ~ 0.014[0.0e+00] + (2.885 * mod_ant[0.285]) + (1.229 * age[1.2e-10]), glm_warn [False]: nan log10 trans: False | Notes: n=5786 | DoF=2 | n iters: full : 6.00e+00, null : 6.00e+00 | Conv at last: LL change : 5.16e-10, max abs score : 3.95e-06, beta change : 8.95e-06 | Log Likes: full : -9.11e+02, null : -9.32e+02 | Method: Penalized ML | control: maxit : 2500, maxhs : 0, maxstep : 5, lconv : 1e-05, gconv : 1e-05, xconv : 1e-05, collapse : TRUE, fit : NR, call : logistf.control(maxit = n_iter) | mod control: tau : 0.5, terms.fit : NULL, call : logistf.mod.control() dtype: object	76373 22239-8 [Cytomegalovirus Ab [Presence] in Serum or Plasma, glm]: nCase: 394 | nCon: 5009, corr p-val: 0.773, uncorr p-val: 0.678, OR: 0.955 | model: dis_status ~ 0.078[5.9e-38] + (0.955 * mod_ant[0.678]) + (1.006 * age[0.841]), glm_warn [False]: nan log10 trans: False | Notes: nan 76376 30246-3 [Cytomegalovirus DNA [Presence] in Serum or Plasma by NAA with probe detection, glm]: nCase: 1511 | nCon: 7276, corr p-val: 0.382, uncorr p-val: 0.239, OR: 0.861 | model: dis_status ~ 0.167[2.3e-160] + (0.861 * mod_ant[0.239]) + (1.049 * age[1.2e-04]), glm_warn [False]: nan log10 trans: False | Notes: nan 76377 30325-5 [Cytomegalovirus IgM Ab [Presence] in Serum or Plasma, glm]: nCase: 338 | nCon: 9401, corr p-val: 2.05e-18, uncorr p-val: 1.60e-19, OR: 0.127 | model: dis_status ~ 0.019[3.5e-60] + (0.127 * mod_ant[1.6e-19]) + (1.212 * age[1.0e-06]), glm_warn [False]: nan log10 trans: False | Notes: nan 76379 31797-4 [Cytomegalovirus Ag [Presence] in Specimen, glm]: nCase: 76 | nCon: 682, corr p-val: 4.25e-04, uncorr p-val: 9.32e-05, OR: 0.182 | model: dis_status ~ 0.423[0.004] + (0.182 * mod_ant[9.3e-05]) + (0.820 * age[5.2e-04]), glm_warn [False]: nan log10 trans: False | Notes: nan 76381 4996-5 [Cytomegalovirus DNA [Presence] in Blood by NAA with probe detection, firth]: nCase: 555 | nCon: 1630, corr p-val: 0.891, uncorr p-val: 0.871, OR: 0.906 | model: dis_status ~ 0.435[1.9e-07] + (0.906 * mod_ant[0.871]) + (0.958 * age[0.125]), glm_warn [False]: nan log10 trans: False | Notes: n=2185 | DoF=2 | n iters: full : 3.00e+00, null : 3.00e+00 | Conv at last: LL change : 7.12e-10, max abs score : 6.47e-07, beta change : 4.38e-06 | Log Likes: full : -1.23e+03, null : -1.23e+03 | Method: Penalized ML | control: maxit : 2500, maxhs : 0, maxstep : 5, lconv : 1e-05, gconv : 1e-05, xconv : 1e-05, collapse : TRUE, fit : NR, call : logistf.control(maxit = n_iter) | mod control: tau : 0.5, terms.fit : NULL, call : logistf.mod.control() 76383 5838-8 [Cytomegalovirus [Presence] in Specimen by Organism specific culture, firth]: nCase: 33 | nCon: 197, corr p-val: 0.759, uncorr p-val: 0.642, OR: 0.525 | model: dis_status ~ 0.134[5.8e-07] + (0.525 * mod_ant[0.642]) + (1.056 * age[0.496]), glm_warn [False]: nan log10 trans: False | Notes: n=230 | DoF=2 | n iters: full : 5.00e+00, null : 4.00e+00 | Conv at last: LL change : -4.26e-14, max abs score : 1.42e-08, beta change : 7.07e-08 | Log Likes: full : -9.01e+01, null : -9.05e+01 | Method: Penalized ML | control: maxit : 2500, maxhs : 0, maxstep : 5, lconv : 1e-05, gconv : 1e-05, xconv : 1e-05, collapse : TRUE, fit : NR, call : logistf.control(maxit = n_iter) | mod control: tau : 0.5, terms.fit : NULL, call : logistf.mod.control() dtype: object	False		False		False		False		virus	Herpesviridae	Betaherpesvirinae	betaherpesvirus 5
Other biliary tract disease	digestive	575	EBV	EA-D	No	Unknown	did_not	0.206630837949213	0.08139171043540935	0.843	0.818	[0.72-0.987]	[0.682-0.983]	210	8619	799	9915	22295-0	Epstein Barr virus early IgG Ab [Presence] in Serum	glm	bmi, age	age	All	All	0	dis_status ~ 3.9e-04[1.1e-23] + (0.843 * mod_ant[0.034]) + (1.955 * bmi[1.5e-07]) + (1.494 * age[1.4e-05])	dis_status ~ 0.018[0.0e+00] + (0.818 * mod_ant[0.032]) + (1.451 * age[2.2e-101])	2.88	2.99	0.85	0.81	3.15	3.24	8004	1911	629	170	69.73	67.25	51.05	33.23	0.0339508212180541	0.0316335177216721	bmi, age, num_in_house, num_sex_part	bmi : 1.47e-07, age : 1.45e-05	bmi: 1.955 [1.523-2.510], age: 1.494 [1.246-1.792]	age : 2.20e-101	age: 1.451 [1.403-1.502]		0 5002-1 [Epstein Barr virus DNA [Presence] in Blood by NAA with probe detection, glm]: nCase: 528 | nCon: 3408, corr p-val: 0.323, uncorr p-val: 0.193, OR: 0.813 | model: dis_status ~ 0.129[1.2e-127] + (0.813 * mod_ant[0.193]) + (1.064 * age[0.003]), glm_warn [False]: nan log10 trans: False | Notes: nan 1 30340-4 [Epstein Barr virus capsid IgM Ab [Presence] in Serum, glm]: nCase: 2839 | nCon: 36961, corr p-val: 0.615, uncorr p-val: 0.433, OR: 0.942 | model: dis_status ~ 0.025[0.0e+00] + (0.942 * mod_ant[0.433]) + (1.269 * age[2.8e-132]), glm_warn [False]: nan log10 trans: False | Notes: nan 2 23858-4 [Epstein Barr virus DNA [Presence] in Cerebral spinal fluid by NAA with probe detection, firth]: nCase: 230 | nCon: 1971, corr p-val: 0.837, uncorr p-val: 0.785, OR: 0.874 | model: dis_status ~ 0.074[0.0e+00] + (0.874 * mod_ant[0.785]) + (1.089 * age[0.012]), glm_warn [False]: nan log10 trans: False | Notes: n=2201 | DoF=2 | n iters: full : 5.00e+00, null : 4.00e+00 | Conv at last: LL change : -7.05e-12, max abs score : 1.10e-07, beta change : 2.70e-07 | Log Likes: full : -7.27e+02, null : -7.30e+02 | Method: Penalized ML | control: maxit : 2500, maxhs : 0, maxstep : 5, lconv : 1e-05, gconv : 1e-05, xconv : 1e-05, collapse : TRUE, fit : NR, call : logistf.control(maxit = n_iter) | mod control: tau : 0.5, terms.fit : NULL, call : logistf.mod.control() dtype: object	76386 22296-8 [Epstein Barr virus nuclear Ab [Presence] in Serum, glm]: nCase: 1082 | nCon: 11126, corr p-val: 6.87e-10, uncorr p-val: 9.21e-11, OR: 1.975 | model: dis_status ~ 0.011[0.0e+00] + (1.975 * mod_ant[9.2e-11]) + (1.514 * age[1.8e-147]), glm_warn [False]: nan log10 trans: False | Notes: nan 76388 24114-1 [Epstein Barr virus capsid IgG Ab [Presence] in Serum by Immunoassay, glm]: nCase: 9066 | nCon: 68562, corr p-val: 3.02e-35, uncorr p-val: 1.86e-36, OR: 1.82 | model: dis_status ~ 0.036[0.0e+00] + (1.820 * mod_ant[1.9e-36]) + (1.158 * age[2.8e-106]), glm_warn [False]: nan log10 trans: False | Notes: nan 76389 24115-8 [Epstein Barr virus capsid IgM Ab [Presence] in Serum by Immunoassay, glm]: nCase: 5181 | nCon: 44035, corr p-val: 0.186, uncorr p-val: 0.087, OR: 1.117 | model: dis_status ~ 0.042[0.0e+00] + (1.117 * mod_ant[0.087]) + (1.233 * age[6.3e-156]), glm_warn [False]: nan log10 trans: False | Notes: nan 76390 30339-6 [Epstein Barr virus capsid IgG Ab [Presence] in Serum, glm]: nCase: 2207 | nCon: 36799, corr p-val: 6.27e-03, uncorr p-val: 1.89e-03, OR: 1.325 | model: dis_status ~ 0.017[0.0e+00] + (1.325 * mod_ant[0.002]) + (1.226 * age[2.2e-55]), glm_warn [False]: nan log10 trans: False | Notes: nan 76392 33395-5 [Epstein Barr virus capsid Ab [Presence] in Serum, glm]: nCase: 85 | nCon: 1002, corr p-val: 0.217, uncorr p-val: 0.11, OR: 1.908 | model: dis_status ~ 0.014[6.8e-28] + (1.908 * mod_ant[0.110]) + (1.402 * age[1.3e-07]), glm_warn [False]: nan log10 trans: False | Notes: nan 76393 40751-0 [Epstein Barr virus capsid IgM Ab [Presence] in Serum by Immunofluorescence, glm]: nCase: 372 | nCon: 6001, corr p-val: 0.042, uncorr p-val: 0.015, OR: 1.759 | model: dis_status ~ 0.016[1.8e-140] + (1.759 * mod_ant[0.015]) + (1.309 * age[1.5e-20]), glm_warn [False]: nan log10 trans: False | Notes: nan 76394 40752-8 [Epstein Barr virus early IgG Ab [Presence] in Serum by Immunoassay, glm]: nCase: 1805 | nCon: 16571, corr p-val: 3.88e-06, uncorr p-val: 7.37e-07, OR: 1.437 | model: dis_status ~ 0.043[0.0e+00] + (1.437 * mod_ant[7.4e-07]) + (1.135 * age[6.2e-21]), glm_warn [False]: nan log10 trans: False | Notes: nan 76395 49178-7 [Epstein Barr virus Ab [Presence] in Serum, glm]: nCase: 540 | nCon: 53324, corr p-val: 1.10e-03, uncorr p-val: 2.71e-04, OR: 1.686 | model: dis_status ~ 0.002[0.0e+00] + (1.686 * mod_ant[2.7e-04]) + (1.525 * age[3.2e-69]), glm_warn [False]: nan log10 trans: False | Notes: nan 76397 5005-4 [Epstein Barr virus DNA [Presence] in Specimen by NAA with probe detection, glm]: nCase: 1411 | nCon: 11491, corr p-val: 0.044, uncorr p-val: 0.016, OR: 1.202 | model: dis_status ~ 0.076[2.7e-188] + (1.202 * mod_ant[0.016]) + (1.091 * age[2.0e-08]), glm_warn [False]: nan log10 trans: False | Notes: nan 76398 5156-5 [Epstein Barr virus nuclear IgG Ab [Presence] in Serum by Immunoassay, glm]: nCase: 1176 | nCon: 13645, corr p-val: 0.202, uncorr p-val: 0.098, OR: 1.154 | model: dis_status ~ 0.040[2.1e-261] + (1.154 * mod_ant[0.098]) + (1.141 * age[6.8e-16]), glm_warn [False]: nan log10 trans: False | Notes: nan 76399 59183-4 [Epstein Barr virus early diffuse IgG Ab [Presence] in Serum, glm]: nCase: 1620 | nCon: 12621, corr p-val: 8.47e-09, uncorr p-val: 1.23e-09, OR: 1.449 | model: dis_status ~ 0.042[1.4e-177] + (1.449 * mod_ant[1.2e-09]) + (1.200 * age[6.1e-23]), glm_warn [False]: nan log10 trans: False | Notes: nan 76400 7883-2 [Epstein Barr virus nuclear IgG Ab [Presence] in Serum, glm]: nCase: 1063 | nCon: 21676, corr p-val: 0.257, uncorr p-val: 0.139, OR: 1.171 | model: dis_status ~ 0.015[0.0e+00] + (1.171 * mod_ant[0.139]) + (1.232 * age[1.1e-30]), glm_warn [False]: nan log10 trans: False | Notes: nan 76401 84871-3 [Epstein Barr virus capsid p18 IgG Ab [Presence] in Serum by Rapid immunoassay, glm]: nCase: 69 | nCon: 2200, corr p-val: 0.234, uncorr p-val: 0.124, OR: 1.856 | model: dis_status ~ 0.010[2.9e-38] + (1.856 * mod_ant[0.124]) + (1.175 * age[0.007]), glm_warn [False]: nan log10 trans: False | Notes: nan dtype: object	False		False		False		False		virus	Herpesviridae		gammaherpesvirus 4
Other biliary tract disease	digestive	575	HBV	HBc	No	Unknown	did_not_attempt	0.345974390674525		0.841		[0.668-1.058]		210	8619						num_in_house, alc		All			dis_status ~ 0.039[1.5e-21] + (0.841 * mod_ant[0.138]) + (1.224 * num_in_house2[0.288]) + (1.156 * num_in_house3[0.537]) + (0.608 * num_in_house4[0.092]) + (0.441 * num_in_house5[0.088]) + (0.662 * num_in_house6[0.688]) + (1.858 * alc1[0.102]) + (0.621 * alc2[0.118]) + (6.3e-06 * alc3[0.972])		0.6	0.67	0.62	0.64	0.48	0.7					69.73	67.25			0.13838975626981		num_in_house, alc, num_sex_part	num_in_house2 : 2.88e-01, num_in_house3 : 5.37e-01, num_in_house4 : 9.21e-02, num_in_house5 : 8.83e-02, num_in_house6 : 6.88e-01, alc1 : 1.02e-01, alc2 : 1.18e-01, alc3 : 9.72e-01	num_in_house2: 1.224 [0.843-1.780], num_in_house3: 1.156 [0.73-1.831], num_in_house4: 0.608 [0.341-1.085], num_in_house5: 0.441 [0.172-1.130], num_in_house6: 0.662 [0.089-4.947], alc1: 1.858 [0.884-3.908], alc2: 0.621 [0.342-1.128], alc3: 6.3e-06 [1.24e-295-3.18e+284]						False				False				virus	Hepadnaviridae		Hepatitis B virus
Other biliary tract disease	digestive	575	HCV	Core	No	Unknown	did_not_attempt	0.6574111316375565		0.938		[0.757-1.163]		210	8619								All			dis_status ~ 0.025[0.0e+00] + (0.938 * mod_ant[0.559])		0.59	0.61	0.68	0.65	0.48	0.48					69.73	67.25			0.558799461891923			:							False				False				virus	Flaviviridae		Hepacivirus C
Other biliary tract disease	digestive	575	HHV-6	IE1B	No	Unknown	did_not_attempt	0.6005570745688601		1.116		[0.854-1.459]		210	8619						age		All			dis_status ~ 0.001[5.0e-20] + (1.116 * mod_ant[0.420]) + (1.493 * age[1.4e-05])		2.42	2.4	0.5	0.52	2.4	2.37					69.73	67.25			0.420389952198202		age	age : 1.37e-05	age: 1.493 [1.246-1.789]						False				False				virus	Herpesviridae	Betaherpesvirinae	betaherpesvirus 6
Other biliary tract disease	digestive	575	HHV-7	U14	No	Unknown	did_not_attempt	0.6128026979074438		0.897		[0.658-1.222]		210	8619						bmi, age, alc		All			dis_status ~ 4.9e-04[2.7e-16] + (0.897 * mod_ant[0.490]) + (1.899 * bmi[5.1e-07]) + (1.475 * age[3.0e-05]) + (1.969 * alc1[0.074]) + (0.717 * alc2[0.275]) + (5.0e-06 * alc3[0.971])		2.71	2.74	0.44	0.44	2.75	2.78					69.73	67.25			0.490242158325955		bmi, age, alc	bmi : 5.11e-07, age : 3.04e-05, alc1 : 7.42e-02, alc2 : 2.75e-01, alc3 : 9.71e-01	bmi: 1.899 [1.479-2.439], age: 1.475 [1.229-1.770], alc1: 1.969 [0.936-4.141], alc2: 0.717 [0.395-1.302], alc3: 5.0e-06 [2.14e-293-1.17e+282]						False				False				virus	Herpesviridae	Betaherpesvirinae	betaherpesvirus 7
Other biliary tract disease	digestive	575	HIV	env	No	Unknown	did_not_attempt	0.5907055463444144		1.204		[0.832-1.743]		210	8619						bmi, age		All			dis_status ~ 1.9e-04[8.1e-27] + (1.204 * mod_ant[0.325]) + (1.940 * bmi[1.7e-07]) + (1.483 * age[2.2e-05])		1.57	1.53	0.41	0.39	1.63	1.59					69.73	67.25			0.324888050489428		bmi, age, num_in_house	bmi : 1.70e-07, age : 2.16e-05	bmi: 1.940 [1.514-2.488], age: 1.483 [1.237-1.779]						False				False				virus	Retroviridae		Lentivirus
Other biliary tract disease	digestive	575	HPV-16	E6	No	Unknown	did_not_attempt	0.570978676082624		1.127		[0.905-1.402]		210	8619						bmi		All			dis_status ~ 0.003[1.7e-51] + (1.127 * mod_ant[0.285]) + (1.931 * bmi[9.8e-08])		0.99	0.93	0.63	0.62	1.11	1.04					69.73	67.25			0.285489338041312		bmi	bmi : 9.78e-08	bmi: 1.931 [1.516-2.459]						False				False				virus	Papillomaviridae		Alphapapillomavirus 9
Other biliary tract disease	digestive	575	HPV-18	L1	No	Unknown	did_not_attempt	0.3456296045990258		1.296		[0.941-1.786]		210	8619						bmi, num_in_house		All			dis_status ~ 0.003[1.7e-36] + (1.296 * mod_ant[0.113]) + (1.909 * bmi[2.0e-07]) + (1.222 * num_in_house2[0.294]) + (1.132 * num_in_house3[0.597]) + (0.618 * num_in_house4[0.103]) + (0.451 * num_in_house5[0.096]) + (0.687 * num_in_house6[0.714])		1.58	1.53	0.42	0.45	1.61	1.57					69.73	67.25			0.1126684580697		bmi, num_in_house, num_sex_part	bmi : 2.03e-07, num_in_house2 : 2.94e-01, num_in_house3 : 5.97e-01, num_in_house4 : 1.03e-01, num_in_house5 : 9.62e-02, num_in_house6 : 7.14e-01	bmi: 1.909 [1.496-2.437], num_in_house2: 1.222 [0.841-1.775], num_in_house3: 1.132 [0.715-1.792], num_in_house4: 0.618 [0.347-1.102], num_in_house5: 0.451 [0.176-1.153], num_in_house6: 0.687 [0.093-5.097]						False				False				virus	Papillomaviridae		Alphapapillomavirus 7
