## supplemental_dataset_3 for "After the Infection: A Survey of Pathogens and Non-communicable Human Disease" (part 19 of 26)

### Sheet: Results (continued)
Disease_Description	Disease_Group	Phecode	Pathogen	Antibody	Pair is Associated	Standard Level	Replication Status	UKB FDR	TNX FDR	UKB OR	TNX OR	UKB CI	TNX CI	UKB nCase	UKB nControl	TNX nCase	TNX nControl	TNX Test ID	TNX Test	TNX Model Meth	ukb_covs	tnx_covs	ukb_control_set	tnx_control_set	tnx_n_mixed	ukb_model	tnx_model	ukb_avg_titer_case	ukb_avg_titer_con	ukb_std_titer_case	ukb_std_titer_con	ukb_med_titer_case	ukb_med_titer_con	tnx_n_con_neg	tnx_n_con_pos	tnx_n_case_neg	tnx_n_case_pos	ukb_avg_age_case	ukb_avg_age_con	tnx_avg_age_case	tnx_avg_age_con	ukb_p_val	tnx_p_val	ukb_sig_covs	ukb_cov_ps	ukb_cov_ors	tnx_cov_ps	tnx_cov_or	tnx_note_str	other_test_str	or_flip_tnx_tests	ukb_glm_warn_bool	ukb_glm_warn_msg	tnx_glm_warn_bool	tnx_glm_warn_msg	ukb_glm_warn_bool	ukb_glm_warn_msg	tnx_glm_warn_bool	tnx_glm_warn_msg	Pathogen Type	Pathogen Family	Pathogen Sub-family	Pathogen Species
Other biliary tract disease	digestive	575	H. pylori	CagA	No	Unknown	did_not	0.206630837949213	0.6438221535691794	1.272	1.12	[1.036-1.562]	[0.829-1.514]	104	4329	396	4298	16126-5	Helicobacter pylori IgG Ab [Presence] in Serum	glm	bmi, age, alc	age	All	All	0	dis_status ~ 1.4e-04[1.1e-13] + (1.272 * mod_ant[0.022]) + (1.824 * bmi[0.001]) + (1.612 * age[4.1e-04]) + (1.881 * alc1[0.216]) + (0.645 * alc2[0.280]) + (3.3e-06 * alc3[0.980])	dis_status ~ 0.075[1.1e-71] + (1.120 * mod_ant[0.460]) + (1.038 * age[0.160])	2.29	2.03	0.9	0.92	2.14	1.85	3769	529	341	55	70.12	67.1	50.69	49.14	0.0215514715218043	0.460386791379078	bmi, age, alc, num_sex_part	bmi : 1.28e-03, age : 4.11e-04, alc1 : 2.16e-01, alc2 : 2.80e-01, alc3 : 9.80e-01	bmi: 1.824 [1.265-2.629], age: 1.612 [1.237-2.101], alc1: 1.881 [0.691-5.118], alc2: 0.645 [0.291-1.428], alc3: 3.3e-06 [0.00e+00-Inf]	age : 1.60e-01	age: 1.038 [0.985-1.094]		0 22310-7 [Helicobacter pylori Ab [Presence] in Serum, glm]: nCase: 4556 | nCon: 44335, corr p-val: 0.866, uncorr p-val: 0.828, OR: 1.011 | model: dis_status ~ 0.042[0.0e+00] + (1.011 * mod_ant[0.828]) + (1.160 * age[1.9e-65]), glm_warn [False]: nan log10 trans: False | Notes: nan dtype: object	76402 16125-7 [Helicobacter pylori IgA Ab [Presence] in Serum, firth]: nCase: 25 | nCon: 437, corr p-val: 0.138, uncorr p-val: 0.061, OR: 0.264 | model: dis_status ~ 0.053[3.9e-12] + (0.264 * mod_ant[0.061]) + (1.060 * age[0.546]), glm_warn [False]: nan log10 trans: False | Notes: n=462 | DoF=2 | n iters: full : 7.00e+00, null : 5.00e+00 | Conv at last: LL change : 1.56e-13, max abs score : 3.64e-08, beta change : 5.25e-07 | Log Likes: full : -9.09e+01, null : -9.27e+01 | Method: Penalized ML | control: maxit : 2500, maxhs : 0, maxstep : 5, lconv : 1e-05, gconv : 1e-05, xconv : 1e-05, collapse : TRUE, fit : NR, call : logistf.control(maxit = n_iter) | mod control: tau : 0.5, terms.fit : NULL, call : logistf.mod.control() 76404 17780-8 [Helicobacter pylori Ag [Presence] in Stool by Immunoassay, glm]: nCase: 10433 | nCon: 109119, corr p-val: 0.021, uncorr p-val: 6.66e-03, OR: 0.905 | model: dis_status ~ 0.030[0.0e+00] + (0.905 * mod_ant[0.007]) + (1.257 * age[0.0e+00]), glm_warn [False]: nan log10 trans: False | Notes: nan 76405 17859-0 [Helicobacter pylori IgG Ab [Presence] in Serum or Plasma by Immunoassay, glm]: nCase: 3747 | nCon: 35886, corr p-val: 3.17e-08, uncorr p-val: 5.14e-09, OR: 0.797 | model: dis_status ~ 0.031[0.0e+00] + (0.797 * mod_ant[5.1e-09]) + (1.254 * age[7.1e-102]), glm_warn [False]: nan log10 trans: False | Notes: nan 76407 31843-6 [Helicobacter pylori Ag [Presence] in Stool, glm]: nCase: 1254 | nCon: 22373, corr p-val: 0.136, uncorr p-val: 0.059, OR: 0.798 | model: dis_status ~ 0.026[0.0e+00] + (0.798 * mod_ant[0.059]) + (1.155 * age[8.4e-21]), glm_warn [False]: nan log10 trans: False | Notes: nan 76408 46987-4 [Helicobacter pylori IgM Ab [Presence] in Serum by Immunoassay, glm]: nCase: 598 | nCon: 3235, corr p-val: 0.507, uncorr p-val: 0.343, OR: 0.833 | model: dis_status ~ 0.088[4.4e-53] + (0.833 * mod_ant[0.343]) + (1.143 * age[2.6e-07]), glm_warn [False]: nan log10 trans: False | Notes: nan 76409 80373-4 [Helicobacter pylori Ag [Presence] in Stool by Rapid immunoassay, glm]: nCase: 2421 | nCon: 22356, corr p-val: 0.509, uncorr p-val: 0.347, OR: 0.91 | model: dis_status ~ 0.045[0.0e+00] + (0.910 * mod_ant[0.347]) + (1.187 * age[8.5e-53]), glm_warn [False]: nan log10 trans: False | Notes: nan dtype: object	False		False		False		False		bacteria	Helicobacteraceae		H. pylori
Other biliary tract disease	digestive	575	HSV-1	IgG	Yes	Unknown	replicated	0.206630837949213	1.737877429221386e-13	1.234	1.32	[1.042-1.460]	[1.229-1.417]	210	8619	4000	37205	51916-5	Herpes simplex virus 1 IgG Ab [Presence] in Serum or Plasma by Immunoassay	glm	bmi, age, alc	age	All	All	0	dis_status ~ 2.3e-04[8.2e-24] + (1.234 * mod_ant[0.015]) + (1.861 * bmi[1.4e-06]) + (1.453 * age[6.2e-05]) + (1.911 * alc1[0.088]) + (0.712 * alc2[0.264]) + (4.9e-06 * alc3[0.971])	dis_status ~ 0.026[0.0e+00] + (1.320 * mod_ant[2.0e-14]) + (1.296 * age[6.6e-142])	3.19	2.99	0.83	0.9	3.58	3.47	16076	21129	1297	2703	69.73	67.25	52.54	44.63	0.0147665518452001	2.03885061528766e-14	bmi, age, num_in_house, alc, num_sex_part	bmi : 1.43e-06, age : 6.18e-05, alc1 : 8.81e-02, alc2 : 2.64e-01, alc3 : 9.71e-01	bmi: 1.861 [1.446-2.396], age: 1.453 [1.21-1.744], alc1: 1.911 [0.908-4.021], alc2: 0.712 [0.392-1.293], alc3: 4.9e-06 [4.48e-294-5.26e+282]	age : 6.65e-142	age: 1.296 [1.27-1.322]		0 17850-9 [Herpes simplex virus 1 IgG Ab [Presence] in Serum, glm]: nCase: 496 | nCon: 9512, corr p-val: 0.536, uncorr p-val: 0.368, OR: 1.089 | model: dis_status ~ 0.020[2.1e-148] + (1.089 * mod_ant[0.368]) + (1.234 * age[2.3e-11]), glm_warn [False]: nan log10 trans: False | Notes: nan dtype: object	76487 16130-7 [Herpes simplex virus 1 DNA [Presence] in Specimen by NAA with probe detection, glm]: nCase: 4858 | nCon: 95463, corr p-val: 0.205, uncorr p-val: 0.101, OR: 0.929 | model: dis_status ~ 0.012[0.0e+00] + (0.929 * mod_ant[0.101]) + (1.338 * age[0.0e+00]), glm_warn [False]: nan log10 trans: False | Notes: nan 76488 16952-4 [Herpes simplex virus 1 DNA [Presence] in Cerebral spinal fluid by NAA with probe detection, glm]: nCase: 1452 | nCon: 20067, corr p-val: 0.799, uncorr p-val: 0.727, OR: 0.969 | model: dis_status ~ 0.024[0.0e+00] + (0.969 * mod_ant[0.727]) + (1.251 * age[2.4e-64]), glm_warn [False]: nan log10 trans: False | Notes: nan 76490 33291-6 [Herpes simplex virus 1 IgG Ab [Presence] in Serum by Immunoblot, glm]: nCase: 26 | nCon: 418, corr p-val: 0.799, uncorr p-val: 0.714, OR: 0.86 | model: dis_status ~ 0.039[4.2e-06] + (0.860 * mod_ant[0.714]) + (1.134 * age[0.395]), glm_warn [False]: nan log10 trans: False | Notes: nan 76491 40466-5 [Herpes simplex virus 1 IgM Ab [Presence] in Serum by Immunofluorescence, glm]: nCase: 737 | nCon: 11784, corr p-val: 0.141, uncorr p-val: 0.063, OR: 0.618 | model: dis_status ~ 0.017[1.0e-280] + (0.618 * mod_ant[0.063]) + (1.335 * age[3.8e-41]), glm_warn [False]: nan log10 trans: False | Notes: nan 76493 5846-1 [Herpes simplex virus 1 Ag [Presence] in Specimen by Immunofluorescence, glm]: nCase: 241 | nCon: 3357, corr p-val: 0.23, uncorr p-val: 0.12, OR: 0.749 | model: dis_status ~ 0.025[4.2e-64] + (0.749 * mod_ant[0.120]) + (1.228 * age[4.6e-09]), glm_warn [False]: nan log10 trans: False | Notes: nan 76494 82190-0 [Herpes simplex virus 1 DNA [Presence] in Cerebral spinal fluid by NAA with non-probe detection, firth]: nCase: 772 | nCon: 20601, corr p-val: 0.763, uncorr p-val: 0.652, OR: 0.756 | model: dis_status ~ 0.015[0.0e+00] + (0.756 * mod_ant[0.652]) + (1.202 * age[0.0e+00]), glm_warn [False]: nan log10 trans: False | Notes: n=21373 | DoF=2 | n iters: full : 6.00e+00, null : 6.00e+00 | Conv at last: LL change : 2.86e-10, max abs score : 1.22e-06, beta change : 2.18e-06 | Log Likes: full : -3.24e+03, null : -3.31e+03 | Method: Penalized ML | control: maxit : 2500, maxhs : 0, maxstep : 5, lconv : 1e-05, gconv : 1e-05, xconv : 1e-05, collapse : TRUE, fit : NR, call : logistf.control(maxit = n_iter) | mod control: tau : 0.5, terms.fit : NULL, call : logistf.mod.control() 76495 93439-8 [Herpes simplex virus 1 DNA [Presence] in Blood by NAA with non-probe detection, firth]: nCase: 50 | nCon: 521, corr p-val: 0.382, uncorr p-val: 0.237, OR: 0.255 | model: dis_status ~ 0.126[0.0e+00] + (0.255 * mod_ant[0.237]) + (0.889 * age[0.137]), glm_warn [False]: nan log10 trans: False | Notes: n=571 | DoF=2 | n iters: full : 6.00e+00, null : 5.00e+00 | Conv at last: LL change : 1.79e-12, max abs score : 1.62e-07, beta change : 5.72e-07 | Log Likes: full : -1.63e+02, null : -1.65e+02 | Method: Penalized ML | control: maxit : 2500, maxhs : 0, maxstep : 5, lconv : 1e-05, gconv : 1e-05, xconv : 1e-05, collapse : TRUE, fit : NR, call : logistf.control(maxit = n_iter) | mod control: tau : 0.5, terms.fit : NULL, call : logistf.mod.control() dtype: object	False		False		False		False		virus	Herpesviridae	Alphaherpesvirinae	alphaherpesvirus 1
Other biliary tract disease	digestive	575	HSV-2	IgG	No	Unknown	did_not_attempt	0.964811769211085		0.996		[0.833-1.191]		210	8619						bmi, age		All			dis_status ~ 2.5e-04[2.8e-27] + (0.996 * mod_ant[0.965]) + (1.955 * bmi[1.3e-07]) + (1.485 * age[2.0e-05])		1.59	1.59	0.81	0.77	1.48	1.51					69.73	67.25			0.964811769211085		bmi, age, num_in_house, num_sex_part	bmi : 1.26e-07, age : 2.05e-05	bmi: 1.955 [1.525-2.507], age: 1.485 [1.238-1.782]						False				False				virus	Herpesviridae	Alphaherpesvirinae	alphaherpesvirus 2
Other biliary tract disease	digestive	575	HTLV-1	gag	No	Unknown	did_not_attempt	0.6005570745688601		1.08		[0.914-1.275]		210	8619						bmi, age		All			dis_status ~ 2.3e-04[2.0e-28] + (1.080 * mod_ant[0.366]) + (1.942 * bmi[1.7e-07]) + (1.472 * age[3.4e-05])		2.04	1.94	0.87	0.86	2.3	2.12					69.73	67.25			0.366071553400794		bmi, age, num_in_house	bmi : 1.71e-07, age : 3.43e-05	bmi: 1.942 [1.514-2.490], age: 1.472 [1.226-1.767]						False				False				virus	Retroviridae	Orthoretrovirinae	T-lymphotropic virus 1
Other biliary tract disease	digestive	575	JCV	VP1	No	Unknown	did_not_attempt	0.338862278947116		0.82		[0.654-1.028]		210	8619								All			dis_status ~ 0.040[2.4e-28] + (0.820 * mod_ant[0.085])		2.46	2.53	0.66	0.6	2.46	2.5					69.73	67.25			0.084715569736779			:							False				False				virus	Polyomaviridae		polyomavirus 2
Other biliary tract disease	digestive	575	KSHV	LANA	No	Unknown	did_not_attempt	0.8679927541539147		1.028		[0.841-1.257]		210	8619						bmi, num_in_house, num_sex_part		All			dis_status ~ 0.005[2.3e-13] + (1.028 * mod_ant[0.788]) + (1.904 * bmi[2.3e-07]) + (1.262 * num_in_house2[0.234]) + (1.180 * num_in_house3[0.486]) + (0.656 * num_in_house4[0.157]) + (0.478 * num_in_house5[0.125]) + (0.617 * num_in_house6[0.637]) + (0.621 * num_sex_part1[0.443]) + (0.602 * num_sex_part2[0.416]) + (0.914 * num_sex_part3[0.885]) + (0.530 * num_sex_part4[0.307]) + (0.901 * num_sex_part5[0.866])		1.14	1.12	0.65	0.69	1.24	1.2					69.73	67.25			0.788412979211118		bmi, num_in_house, num_sex_part	bmi : 2.34e-07, num_in_house2 : 2.34e-01, num_in_house3 : 4.86e-01, num_in_house4 : 1.57e-01, num_in_house5 : 1.25e-01, num_in_house6 : 6.37e-01, num_sex_part1 : 4.43e-01, num_sex_part2 : 4.16e-01, num_sex_part3 : 8.85e-01, num_sex_part4 : 3.07e-01, num_sex_part5 : 8.66e-01	bmi: 1.904 [1.491-2.430], num_in_house2: 1.262 [0.861-1.850], num_in_house3: 1.180 [0.741-1.878], num_in_house4: 0.656 [0.366-1.177], num_in_house5: 0.478 [0.186-1.227], num_in_house6: 0.617 [0.083-4.595], num_sex_part1: 0.621 [0.184-2.100], num_sex_part2: 0.602 [0.177-2.046], num_sex_part3: 0.914 [0.269-3.098], num_sex_part4: 0.530 [0.157-1.790], num_sex_part5: 0.901 [0.269-3.017]						False				False				virus	Herpesviridae		gammaherpesvirus 8
Other biliary tract disease	digestive	575	MCV	VP1	No	Unknown	did_not_attempt	0.8679927541539147		1.019		[0.862-1.204]		210	8619						num_in_house, num_sex_part		All			dis_status ~ 0.034[9.5e-08] + (1.019 * mod_ant[0.825]) + (1.245 * num_in_house2[0.261]) + (1.168 * num_in_house3[0.512]) + (0.630 * num_in_house4[0.120]) + (0.460 * num_in_house5[0.106]) + (0.590 * num_in_house6[0.606]) + (0.576 * num_sex_part1[0.371]) + (0.570 * num_sex_part2[0.364]) + (0.869 * num_sex_part3[0.821]) + (0.499 * num_sex_part4[0.259]) + (0.850 * num_sex_part5[0.791])		2.86	2.85	0.83	0.82	3.06	3					69.73	67.25			0.824593116446219		num_in_house, num_sex_part	num_in_house2 : 2.61e-01, num_in_house3 : 5.12e-01, num_in_house4 : 1.20e-01, num_in_house5 : 1.06e-01, num_in_house6 : 6.06e-01, num_sex_part1 : 3.71e-01, num_sex_part2 : 3.64e-01, num_sex_part3 : 8.21e-01, num_sex_part4 : 2.59e-01, num_sex_part5 : 7.91e-01	num_in_house2: 1.245 [0.85-1.823], num_in_house3: 1.168 [0.734-1.857], num_in_house4: 0.630 [0.352-1.128], num_in_house5: 0.460 [0.18-1.180], num_in_house6: 0.590 [0.079-4.384], num_sex_part1: 0.576 [0.172-1.930], num_sex_part2: 0.570 [0.169-1.920], num_sex_part3: 0.869 [0.259-2.922], num_sex_part4: 0.499 [0.149-1.668], num_sex_part5: 0.850 [0.256-2.823]						False				False				virus	Polyomaviridae		polyomavirus 5
Other biliary tract disease	digestive	575	T. gondii	sag1	No	Unknown	did_not_attempt	0.6128026979074438		1.137		[0.807-1.602]		210	8619						bmi, age, alc		All			dis_status ~ 3.0e-04[2.0e-21] + (1.137 * mod_ant[0.461]) + (1.889 * bmi[6.4e-07]) + (1.469 * age[3.8e-05]) + (1.987 * alc1[0.070]) + (0.719 * alc2[0.279]) + (5.1e-06 * alc3[0.971])		1.97	1.93	0.39	0.42	1.98	1.95					69.73	67.25			0.461369486332947		bmi, age, num_in_house, alc, num_sex_part	bmi : 6.40e-07, age : 3.81e-05, alc1 : 7.05e-02, alc2 : 2.79e-01, alc3 : 9.71e-01	bmi: 1.889 [1.47-2.426], age: 1.469 [1.224-1.765], alc1: 1.987 [0.944-4.181], alc2: 0.719 [0.396-1.306], alc3: 5.1e-06 [7.67e-294-3.38e+282]						False				False				other	Sarcocystidae	Toxoplasmatinae	T. gondii
Other biliary tract disease	digestive	575	VZV	gE_gl	No	Unknown	did_not_attempt	0.6005570745688601		0.893		[0.682-1.169]		210	8619						bmi, age		All			dis_status ~ 3.2e-04[9.4e-23] + (0.893 * mod_ant[0.410]) + (1.958 * bmi[1.1e-07]) + (1.493 * age[1.6e-05])		2.7	2.72	0.51	0.51	2.7	2.72					69.73	67.25			0.410075390598371		bmi, age	bmi : 1.11e-07, age : 1.64e-05	bmi: 1.958 [1.528-2.510], age: 1.493 [1.244-1.792]						False				False				virus	Herpesviridae		alphaherpesvirus 3
Cholangitis	digestive	575.1	BKV	VP1	No	Unknown	did_not_attempt	0.6028553089858		0.823		[0.444-1.524]		37	8619						bmi, age		All			dis_status ~ 2.2e-06[8.3e-08] + (0.823 * mod_ant[0.535]) + (1.768 * bmi[0.072]) + (2.574 * age[2.5e-04])		3.31	3.4	0.57	0.48	3.4	3.54					72.5	67.25			0.535098135767952		bmi, age	bmi : 7.23e-02, age : 2.51e-04	bmi: 1.768 [0.95-3.290], age: 2.574 [1.552-4.270]						False				False				virus	Polyomaviridae		polyomavirus 1
Cholangitis	digestive	575.1	C. trach.	PorB	No	Unknown	did_not_attempt	0.306784264847633		1.945		[0.909-4.160]		37	8619						bmi, age		All			dis_status ~ 4.4e-07[1.3e-11] + (1.945 * mod_ant[0.086]) + (1.748 * bmi[0.079]) + (2.657 * age[1.4e-04])		1.22	1.11	0.38	0.43	1.2	1.11					72.5	67.25			0.086323999912727		bmi, age	bmi : 7.90e-02, age : 1.45e-04	bmi: 1.748 [0.937-3.259], age: 2.657 [1.605-4.397]						False				False				bacteria	Chlamydiaceae		C. trachomatis
Cholangitis	digestive	575.1	CMV	pp150 Nter	No	Unknown	did_not_attempt	0.306784264847633		1.532		[1.041-2.254]		37	8619						bmi, age		All			dis_status ~ 5.5e-07[1.2e-11] + (1.532 * mod_ant[0.031]) + (1.672 * bmi[0.110]) + (2.480 * age[4.4e-04])		2.95	2.52	1.01	0.97	3.36	2.73					72.5	67.25			0.0305084500093173		bmi, age	bmi : 1.10e-01, age : 4.41e-04	bmi: 1.672 [0.891-3.140], age: 2.480 [1.494-4.116]						False				False				virus	Herpesviridae	Betaherpesvirinae	betaherpesvirus 5
Cholangitis	digestive	575.1	EBV	ZEBRA	No	Unknown	did_not_attempt	0.306784264847633		1.732		[0.914-3.283]		37	8619						age		All			dis_status ~ 9.5e-07[8.2e-11] + (1.732 * mod_ant[0.092]) + (2.584 * age[2.2e-04])		3.29	3.09	0.51	0.67	3.34	3.3					72.5	67.25			0.0920352794542899		age	age : 2.22e-04	age: 2.584 [1.561-4.277]						False				False				virus	Herpesviridae		gammaherpesvirus 4
Cholangitis	digestive	575.1	HBV	Hbe	No	Unknown	did_not_attempt	0.306784264847633		0.596		[0.35-1.015]		37	8619						age		All			dis_status ~ 9.6e-06[7.9e-10] + (0.596 * mod_ant[0.057]) + (2.573 * age[2.1e-04])		0.91	1.13	0.62	0.67	1	1.11					72.5	67.25			0.0567936404529116		age	age : 2.11e-04	age: 2.573 [1.561-4.242]						False				False				virus	Hepadnaviridae		Hepatitis B virus
Cholangitis	digestive	575.1	HCV	Core	No	Unknown	did_not_attempt	0.4986547597244474		0.693		[0.396-1.213]		37	8619								All			dis_status ~ 0.005[6.1e-134] + (0.693 * mod_ant[0.199])		0.47	0.61	0.6	0.65	0	0.48					72.5	67.25			0.199461903889779			:							False				False				virus	Flaviviridae		Hepacivirus C
Cholangitis	digestive	575.1	HHV-6	IE1A	No	Unknown	did_not_attempt	0.6028553089858		0.803		[0.396-1.627]		37	8619						bmi, age		All			dis_status ~ 1.7e-06[2.1e-09] + (0.803 * mod_ant[0.543]) + (1.781 * bmi[0.068]) + (2.621 * age[1.8e-04])		2.26	2.29	0.38	0.44	2.23	2.3					72.5	67.25			0.54256977808722		bmi, age	bmi : 6.84e-02, age : 1.78e-04	bmi: 1.781 [0.957-3.315], age: 2.621 [1.584-4.338]						False				False				virus	Herpesviridae	Betaherpesvirinae	betaherpesvirus 6
Cholangitis	digestive	575.1	HHV-7	U14	No	Unknown	did_not_attempt	0.652524281532251		1.19		[0.564-2.511]		37	8619						bmi, age		All			dis_status ~ 6.2e-07[2.3e-09] + (1.190 * mod_ant[0.649]) + (1.777 * bmi[0.069]) + (2.623 * age[1.8e-04])		2.76	2.74	0.38	0.44	2.74	2.78					72.5	67.25			0.648640097963054		bmi, age	bmi : 6.86e-02, age : 1.80e-04	bmi: 1.777 [0.957-3.301], age: 2.623 [1.584-4.344]						False				False				virus	Herpesviridae	Betaherpesvirinae	betaherpesvirus 7
Cholangitis	digestive	575.1	HIV	env	No	Unknown	did_not_attempt	0.6028553089858		1.409		[0.563-3.528]		37	8619						bmi, age		All			dis_status ~ 6.5e-07[8.6e-11] + (1.409 * mod_ant[0.464]) + (1.745 * bmi[0.079]) + (2.602 * age[2.0e-04])		1.59	1.53	0.38	0.39	1.61	1.59					72.5	67.25			0.463595010129949		bmi, age	bmi : 7.87e-02, age : 1.96e-04	bmi: 1.745 [0.938-3.247], age: 2.602 [1.573-4.303]						False				False				virus	Retroviridae		Lentivirus
Cholangitis	digestive	575.1	HPV-16	L1	No	Unknown	did_not_attempt	0.6028553089858		1.263		[0.607-2.630]		37	8619						age		All			dis_status ~ 3.4e-06[2.3e-10] + (1.263 * mod_ant[0.532]) + (2.633 * age[1.6e-04])		1.59	1.57	0.4	0.47	1.63	1.6					72.5	67.25			0.53235416803418		age	age : 1.57e-04	age: 2.633 [1.594-4.349]						False				False				virus	Papillomaviridae		Alphapapillomavirus 9
Cholangitis	digestive	575.1	HPV-18	L1	No	Unknown	did_not_attempt	0.6028553089858		1.344		[0.63-2.871]		37	8619						bmi		All			dis_status ~ 5.9e-04[1.0e-12] + (1.344 * mod_ant[0.444]) + (1.730 * bmi[0.064])		1.59	1.53	0.4	0.45	1.66	1.57					72.5	67.25			0.444427466923455		bmi	bmi : 6.45e-02	bmi: 1.730 [0.968-3.093]						False				False				virus	Papillomaviridae		Alphapapillomavirus 7
Cholangitis	digestive	575.1	H. pylori	VacA	No	Unknown	did_not_attempt	0.6028553089858		1.242		[0.802-1.922]		37	8619						bmi, age		All			dis_status ~ 8.1e-07[3.0e-11] + (1.242 * mod_ant[0.332]) + (1.756 * bmi[0.077]) + (2.586 * age[2.1e-04])		1.66	1.53	0.84	0.7	1.62	1.45					72.5	67.25			0.331933071617427		bmi, age	bmi : 7.65e-02, age : 2.07e-04	bmi: 1.756 [0.942-3.274], age: 2.586 [1.565-4.272]						False				False				bacteria	Helicobacteraceae		H. pylori
Cholangitis	digestive	575.1	HSV-1	IgG	No	Unknown	did_not_attempt	0.306784264847633		1.48		[0.958-2.286]		37	8619						bmi, age		All			dis_status ~ 4.4e-07[1.5e-11] + (1.480 * mod_ant[0.077]) + (1.689 * bmi[0.105]) + (2.523 * age[3.2e-04])		3.31	2.99	0.76	0.9	3.56	3.47					72.5	67.25			0.0771885160053184		bmi, age	bmi : 1.05e-01, age : 3.16e-04	bmi: 1.689 [0.897-3.179], age: 2.523 [1.525-4.174]						False				False				virus	Herpesviridae	Alphaherpesvirinae	alphaherpesvirus 1
Cholangitis	digestive	575.1	HSV-2	IgG	No	Unknown	did_not_attempt	0.6028553089858		1.212		[0.804-1.828]		37	8619						bmi, age		All			dis_status ~ 7.6e-07[3.6e-11] + (1.212 * mod_ant[0.358]) + (1.738 * bmi[0.081]) + (2.632 * age[1.7e-04])		1.7	1.59	0.83	0.77	1.62	1.51					72.5	67.25			0.357794498799457		bmi, age	bmi : 8.11e-02, age : 1.70e-04	bmi: 1.738 [0.934-3.236], age: 2.632 [1.589-4.359]						False				False				virus	Herpesviridae	Alphaherpesvirinae	alphaherpesvirus 2
Cholangitis	digestive	575.1	HTLV-1	gag	No	Unknown	did_not_attempt	0.5611109122163022		1.277		[0.84-1.942]		37	8619						bmi, age		All			dis_status ~ 8.3e-07[2.9e-11] + (1.277 * mod_ant[0.252]) + (1.731 * bmi[0.084]) + (2.533 * age[3.1e-04])		2.17	1.94	0.7	0.86	2.24	2.12					72.5	67.25			0.252499910497336		bmi, age	bmi : 8.41e-02, age : 3.08e-04	bmi: 1.731 [0.929-3.228], age: 2.533 [1.529-4.196]						False				False				virus	Retroviridae	Orthoretrovirinae	T-lymphotropic virus 1
Cholangitis	digestive	575.1	JCV	VP1	No	Unknown	did_not_attempt	0.3889227170954858		1.522		[0.876-2.645]		37	8619								All			dis_status ~ 0.001[2.3e-17] + (1.522 * mod_ant[0.136])		2.68	2.53	0.79	0.6	2.69	2.5					72.5	67.25			0.13612295098342			:							False				False				virus	Polyomaviridae		polyomavirus 2
Cholangitis	digestive	575.1	KSHV	LANA	No	Unknown	did_not_attempt	0.6028553089858		1.214		[0.767-1.921]		37	8619						bmi		All			dis_status ~ 7.5e-04[1.2e-15] + (1.214 * mod_ant[0.407]) + (1.727 * bmi[0.065])		1.22	1.12	0.72	0.69	1.28	1.2					72.5	67.25			0.407145816548625		bmi	bmi : 6.52e-02	bmi: 1.727 [0.966-3.088]						False				False				virus	Herpesviridae		gammaherpesvirus 8
Cholangitis	digestive	575.1	MCV	VP1	No	Unknown	did_not_attempt	0.652524281532251		1.096		[0.734-1.637]		37	8619								All			dis_status ~ 0.003[2.1e-20] + (1.096 * mod_ant[0.653])		2.91	2.85	0.91	0.82	3.05	3					72.5	67.25			0.652524281532251			:							False				False				virus	Polyomaviridae		polyomavirus 5
Cholangitis	digestive	575.1	T. gondii	p22	No	Unknown	did_not_attempt	0.306784264847633		0.629		[0.372-1.062]		37	8619						bmi, age		All			dis_status ~ 1.6e-06[2.6e-10] + (0.629 * mod_ant[0.082]) + (1.840 * bmi[0.055]) + (2.667 * age[1.5e-04])		1.33	1.47	0.66	0.58	1.49	1.49					72.5	67.25			0.0824902004524062		bmi, age	bmi : 5.46e-02, age : 1.45e-04	bmi: 1.840 [0.988-3.426], age: 2.667 [1.608-4.423]						False				False				other	Sarcocystidae	Toxoplasmatinae	T. gondii
Cholangitis	digestive	575.1	VZV	gE_gl	No	Unknown	did_not_attempt	0.6028553089858		1.231		[0.646-2.347]		37	8619						bmi, age		All			dis_status ~ 6.4e-07[1.9e-10] + (1.231 * mod_ant[0.528]) + (1.764 * bmi[0.073]) + (2.585 * age[2.2e-04])		2.8	2.72	0.5	0.51	2.79	2.72					72.5	67.25			0.527776805606809		bmi, age	bmi : 7.35e-02, age : 2.24e-04	bmi: 1.764 [0.948-3.283], age: 2.585 [1.561-4.280]						False				False				virus	Herpesviridae		alphaherpesvirus 3
Obstruction of bile duct	digestive	575.2	BKV	VP1	No	Unknown	did_not_attempt	0.996934879611488		0.987		[0.555-1.755]		50	8619								All			dis_status ~ 0.006[4.1e-07] + (0.987 * mod_ant[0.963])		3.4	3.4	0.5	0.48	3.48	3.54					68.96	67.25			0.963326905907989			:							False				False				virus	Polyomaviridae		polyomavirus 1
Obstruction of bile duct	digestive	575.2	C. trach.	momp_D	No	Unknown	did_not_attempt	0.8496243092493413		0.879		[0.599-1.291]		50	8619								All			dis_status ~ 0.007[8.7e-70] + (0.879 * mod_ant[0.512])		1.25	1.32	0.74	0.75	1.23	1.2					68.96	67.25			0.511533483363457			:							False				False				bacteria	Chlamydiaceae		C. trachomatis
Obstruction of bile duct	digestive	575.2	CMV	pp52	Yes	Unknown	replicated	0.1325209995963157	2.017288521390039e-10	1.374	2.429	[1.019-1.852]	[1.879-3.139]	50	8619	737	37629	5000-5	Cytomegalovirus DNA [Presence] in Specimen by NAA with probe detection	glm	alc		All	All	0	dis_status ~ 1.2e-09[0.971] + (1.374 * mod_ant[0.037]) + (8.5e+06 * alc1[0.977]) + (1.8e+06 * alc2[0.979]) + (1.017 * alc3[1.000])	dis_status ~ 0.019[0.0e+00] + (2.429 * mod_ant[1.2e-11])	3.12	2.82	0.97	1.03	3.65	3.25	36141	1488	670	67	68.96	67.25	53.47	51.8	0.0370584996022776	1.17893485016301e-11	alc	alc1 : 9.77e-01, alc2 : 9.79e-01, alc3 : 1.00e+00	alc1: 8.5e+06 [0.00e+00-Inf], alc2: 1.8e+06 [0.00e+00-Inf], alc3: 1.017 [0.00e+00-Inf]	:			0 13949-3 [Cytomegalovirus IgG Ab [Presence] in Serum or Plasma by Immunoassay, glm]: nCase: 1497 | nCon: 62156, corr p-val: 3.01e-10, uncorr p-val: 1.96e-11, OR: 1.427 | model: dis_status ~ 0.020[0.0e+00] + (1.427 * mod_ant[2.0e-11]), glm_warn [False]: nan log10 trans: False | Notes: nan 1 49539-0 [Cytomegalovirus IgM Ab [Presence] in Serum or Plasma by Immunofluorescence, glm]: nCase: 528 | nCon: 29842, corr p-val: 1.78e-06, uncorr p-val: 2.20e-07, OR: 2.239 | model: dis_status ~ 0.017[0.0e+00] + (2.239 * mod_ant[2.2e-07]), glm_warn [False]: nan log10 trans: False | Notes: nan 2 30326-3 [Cytomegalovirus DNA [Presence] in Cerebral spinal fluid by NAA with probe detection, firth]: nCase: 51 | nCon: 5772, corr p-val: 0.126, uncorr p-val: 0.038, OR: 11.033 | model: dis_status ~ 0.009[0.0e+00] + (11.033 * mod_ant[0.038]), glm_warn [False]: nan log10 trans: False | Notes: n=5823 | DoF=1 | n iters: full : 8.00e+00, null : 8.00e+00 | Conv at last: LL change : 4.55e-13, max abs score : 6.33e-13, beta change : 1.58e-07 | Log Likes: full : -2.89e+02, null : -2.91e+02 | Method: Penalized ML | control: maxit : 2500, maxhs : 0, maxstep : 5, lconv : 1e-05, gconv : 1e-05, xconv : 1e-05, collapse : TRUE, fit : NR, call : logistf.control(maxit = n_iter) | mod control: tau : 0.5, terms.fit : NULL, call : logistf.mod.control() 3 82189-2 [Cytomegalovirus DNA [Presence] in Cerebral spinal fluid by NAA with non-probe detection, firth]: nCase: 235 | nCon: 23339, corr p-val: 0.384, uncorr p-val: 0.16, OR: 4.199 | model: dis_status ~ 0.010[0.0e+00] + (4.199 * mod_ant[0.160]), glm_warn [False]: nan log10 trans: False | Notes: n=23574 | DoF=1 | n iters: full : 8.00e+00, null : 8.00e+00 | Conv at last: LL change : -9.09e-13, max abs score : 4.97e-14, beta change : 3.03e-08 | Log Likes: full : -1.31e+03, null : -1.31e+03 | Method: Penalized ML | control: maxit : 2500, maxhs : 0, maxstep : 5, lconv : 1e-05, gconv : 1e-05, xconv : 1e-05, collapse : TRUE, fit : NR, call : logistf.control(maxit = n_iter) | mod control: tau : 0.5, terms.fit : NULL, call : logistf.mod.control() 4 24119-0 [Cytomegalovirus IgM Ab [Presence] in Serum or Plasma by Immunoassay, glm]: nCase: 1445 | nCon: 47522, corr p-val: 0.447, uncorr p-val: 0.215, OR: 1.153 | model: dis_status ~ 0.030[0.0e+00] + (1.153 * mod_ant[0.215]), glm_warn [False]: nan log10 trans: False | Notes: nan 5 22244-8 [Cytomegalovirus IgG Ab [Presence] in Serum or Plasma, glm]: nCase: 851 | nCon: 40338, corr p-val: 0.518, uncorr p-val: 0.259, OR: 1.085 | model: dis_status ~ 0.020[0.0e+00] + (1.085 * mod_ant[0.259]), glm_warn [False]: nan log10 trans: False | Notes: nan 6 16718-9 [Cytomegalovirus Ag [Presence] in Blood, firth]: nCase: 17 | nCon: 1572, corr p-val: 0.81, uncorr p-val: 0.653, OR: 2.062 | model: dis_status ~ 0.011[0.0e+00] + (2.062 * mod_ant[0.653]), glm_warn [False]: nan log10 trans: False | Notes: n=1589 | DoF=1 | n iters: full : 8.00e+00, null : 8.00e+00 | Conv at last: LL change : -1.42e-14, max abs score : 3.44e-15, beta change : 6.76e-09 | Log Likes: full : -9.33e+01, null : -9.34e+01 | Method: Penalized ML | control: maxit : 2500, maxhs : 0, maxstep : 5, lconv : 1e-05, gconv : 1e-05, xconv : 1e-05, collapse : TRUE, fit : NR, call : logistf.control(maxit = n_iter) | mod control: tau : 0.5, terms.fit : NULL, call : logistf.mod.control() 7 4996-5 [Cytomegalovirus DNA [Presence] in Blood by NAA with probe detection, firth]: nCase: 162 | nCon: 2034, corr p-val: 0.832, uncorr p-val: 0.715, OR: 1.391 | model: dis_status ~ 0.080[0.0e+00] + (1.391 * mod_ant[0.715]), glm_warn [False]: nan log10 trans: False | Notes: n=2196 | DoF=1 | n iters: full : 6.00e+00, null : 6.00e+00 | Conv at last: LL change : 0.00e+00, max abs score : 4.05e-14, beta change : 3.43e-09 | Log Likes: full : -5.76e+02, null : -5.76e+02 | Method: Penalized ML | control: maxit : 2500, maxhs : 0, maxstep : 5, lconv : 1e-05, gconv : 1e-05, xconv : 1e-05, collapse : TRUE, fit : NR, call : logistf.control(maxit = n_iter) | mod control: tau : 0.5, terms.fit : NULL, call : logistf.mod.control() dtype: object	76569 22239-8 [Cytomegalovirus Ab [Presence] in Serum or Plasma, glm]: nCase: 58 | nCon: 5415, corr p-val: 0.85, uncorr p-val: 0.778, OR: 0.926 | model: dis_status ~ 0.011[6.7e-93] + (0.926 * mod_ant[0.778]), glm_warn [False]: nan log10 trans: False | Notes: nan 76572 30246-3 [Cytomegalovirus DNA [Presence] in Serum or Plasma by NAA with probe detection, glm]: nCase: 641 | nCon: 8177, corr p-val: 0.391, uncorr p-val: 0.171, OR: 0.765 | model: dis_status ~ 0.079[0.0e+00] + (0.765 * mod_ant[0.171]), glm_warn [False]: nan log10 trans: False | Notes: nan 76573 30325-5 [Cytomegalovirus IgM Ab [Presence] in Serum or Plasma, glm]: nCase: 106 | nCon: 9666, corr p-val: 5.29e-08, uncorr p-val: 5.84e-09, OR: 0.117 | model: dis_status ~ 0.017[0.0e+00] + (0.117 * mod_ant[5.8e-09]), glm_warn [False]: nan log10 trans: False | Notes: nan dtype: object	False		False		False		False		virus	Herpesviridae	Betaherpesvirinae	betaherpesvirus 5
Obstruction of bile duct	digestive	575.2	EBV	VCA_p18	Yes	Unknown	replicated	0.2125607326196014	9.950647268930155e-11	2.805	1.808	[0.903-8.711]	[1.528-2.139]	50	8619	1853	76122	24114-1	Epstein Barr virus capsid IgG Ab [Presence] in Serum by Immunoassay	glm			All	All	0	dis_status ~ 1.1e-04[5.1e-05] + (2.805 * mod_ant[0.074])	dis_status ~ 0.014[0.0e+00] + (1.808 * mod_ant[5.2e-12])	3.87	3.7	0.19	0.65	3.9	3.87	10457	65665	150	1703	68.96	67.25	53.14	48.91	0.0743962564168605	5.16916741243125e-12		:		:			0 40752-8 [Epstein Barr virus early IgG Ab [Presence] in Serum by Immunoassay, glm]: nCase: 394 | nCon: 18094, corr p-val: 2.54e-09, uncorr p-val: 1.82e-10, OR: 2.848 | model: dis_status ~ 0.009[2.0e-201] + (2.848 * mod_ant[1.8e-10]), glm_warn [False]: nan log10 trans: False | Notes: nan 1 22296-8 [Epstein Barr virus nuclear Ab [Presence] in Serum, glm]: nCase: 214 | nCon: 12008, corr p-val: 3.04e-09, uncorr p-val: 2.38e-10, OR: 3.387 | model: dis_status ~ 0.007[8.1e-171] + (3.387 * mod_ant[2.4e-10]), glm_warn [False]: nan log10 trans: False | Notes: nan 2 30339-6 [Epstein Barr virus capsid IgG Ab [Presence] in Serum, glm]: nCase: 436 | nCon: 38644, corr p-val: 3.43e-07, uncorr p-val: 4.01e-08, OR: 3.107 | model: dis_status ~ 0.004[4.7e-166] + (3.107 * mod_ant[4.0e-08]), glm_warn [False]: nan log10 trans: False | Notes: nan 3 7883-2 [Epstein Barr virus nuclear IgG Ab [Presence] in Serum, glm]: nCase: 248 | nCon: 22544, corr p-val: 1.11e-04, uncorr p-val: 1.66e-05, OR: 2.677 | model: dis_status ~ 0.005[1.1e-132] + (2.677 * mod_ant[1.7e-05]), glm_warn [False]: nan log10 trans: False | Notes: nan 4 59183-4 [Epstein Barr virus early diffuse IgG Ab [Presence] in Serum, glm]: nCase: 310 | nCon: 13956, corr p-val: 1.28e-04, uncorr p-val: 1.99e-05, OR: 1.713 | model: dis_status ~ 0.019[0.0e+00] + (1.713 * mod_ant[2.0e-05]), glm_warn [False]: nan log10 trans: False | Notes: nan 5 5156-5 [Epstein Barr virus nuclear IgG Ab [Presence] in Serum by Immunoassay, glm]: nCase: 391 | nCon: 14468, corr p-val: 1.36e-04, uncorr p-val: 2.21e-05, OR: 1.864 | model: dis_status ~ 0.016[8.7e-202] + (1.864 * mod_ant[2.2e-05]), glm_warn [False]: nan log10 trans: False | Notes: nan 6 5005-4 [Epstein Barr virus DNA [Presence] in Specimen by NAA with probe detection, glm]: nCase: 427 | nCon: 12577, corr p-val: 0.126, uncorr p-val: 0.037, OR: 1.308 | model: dis_status ~ 0.033[0.0e+00] + (1.308 * mod_ant[0.037]), glm_warn [False]: nan log10 trans: False | Notes: nan 7 40751-0 [Epstein Barr virus capsid IgM Ab [Presence] in Serum by Immunofluorescence, firth]: nCase: 49 | nCon: 6422, corr p-val: 0.391, uncorr p-val: 0.172, OR: 2.118 | model: dis_status ~ 0.007[0.0e+00] + (2.118 * mod_ant[0.172]), glm_warn [False]: nan log10 trans: False | Notes: n=6471 | DoF=1 | n iters: full : 8.00e+00, null : 8.00e+00 | Conv at last: LL change : 2.08e-11, max abs score : 2.08e-11, beta change : 9.66e-07 | Log Likes: full : -2.85e+02, null : -2.86e+02 | Method: Penalized ML | control: maxit : 2500, maxhs : 0, maxstep : 5, lconv : 1e-05, gconv : 1e-05, xconv : 1e-05, collapse : TRUE, fit : NR, call : logistf.control(maxit = n_iter) | mod control: tau : 0.5, terms.fit : NULL, call : logistf.mod.control() 8 49178-7 [Epstein Barr virus Ab [Presence] in Serum, glm]: nCase: 99 | nCon: 53893, corr p-val: 0.654, uncorr p-val: 0.407, OR: 1.291 | model: dis_status ~ 0.002[0.0e+00] + (1.291 * mod_ant[0.407]), glm_warn [False]: nan log10 trans: False | Notes: nan 9 24115-8 [Epstein Barr virus capsid IgM Ab [Presence] in Serum by Immunoassay, glm]: nCase: 1161 | nCon: 48287, corr p-val: 0.745, uncorr p-val: 0.577, OR: 1.069 | model: dis_status ~ 0.024[0.0e+00] + (1.069 * mod_ant[0.577]), glm_warn [False]: nan log10 trans: False | Notes: nan dtype: object	76579 22295-0 [Epstein Barr virus early IgG Ab [Presence] in Serum, glm]: nCase: 141 | nCon: 10605, corr p-val: 0.85, uncorr p-val: 0.771, OR: 0.938 | model: dis_status ~ 0.013[0.0e+00] + (0.938 * mod_ant[0.771]), glm_warn [False]: nan log10 trans: False | Notes: nan 76581 23858-4 [Epstein Barr virus DNA [Presence] in Cerebral spinal fluid by NAA with probe detection, firth]: nCase: 61 | nCon: 2160, corr p-val: 0.657, uncorr p-val: 0.421, OR: 0.378 | model: dis_status ~ 0.029[0.0e+00] + (0.378 * mod_ant[0.421]), glm_warn [False]: nan log10 trans: False | Notes: n=2221 | DoF=1 | n iters: full : 8.00e+00, null : 7.00e+00 | Conv at last: LL change : 0.00e+00, max abs score : 1.11e-16, beta change : 9.61e-09 | Log Likes: full : -2.77e+02, null : -2.77e+02 | Method: Penalized ML | control: maxit : 2500, maxhs : 0, maxstep : 5, lconv : 1e-05, gconv : 1e-05, xconv : 1e-05, collapse : TRUE, fit : NR, call : logistf.control(maxit = n_iter) | mod control: tau : 0.5, terms.fit : NULL, call : logistf.mod.control() 76585 30340-4 [Epstein Barr virus capsid IgM Ab [Presence] in Serum, glm]: nCase: 763 | nCon: 39128, corr p-val: 0.346, uncorr p-val: 0.139, OR: 0.818 | model: dis_status ~ 0.020[0.0e+00] + (0.818 * mod_ant[0.139]), glm_warn [False]: nan log10 trans: False | Notes: nan 76589 5002-1 [Epstein Barr virus DNA [Presence] in Blood by NAA with probe detection, glm]: nCase: 149 | nCon: 3808, corr p-val: 0.654, uncorr p-val: 0.393, OR: 0.777 | model: dis_status ~ 0.040[4.3e-296] + (0.777 * mod_ant[0.393]), glm_warn [False]: nan log10 trans: False | Notes: nan 76594 84871-3 [Epstein Barr virus capsid p18 IgG Ab [Presence] in Serum by Rapid immunoassay, firth]: nCase: 17 | nCon: 2255, corr p-val: 0.961, uncorr p-val: 0.948, OR: 0.967 | model: dis_status ~ 0.008[0.0e+00] + (0.967 * mod_ant[0.948]), glm_warn [False]: nan log10 trans: False | Notes: n=2272 | DoF=1 | n iters: full : 8.00e+00, null : 8.00e+00 | Conv at last: LL change : 1.79e-12, max abs score : 1.87e-12, beta change : 3.51e-07 | Log Likes: full : -9.81e+01, null : -9.81e+01 | Method: Penalized ML | control: maxit : 2500, maxhs : 0, maxstep : 5, lconv : 1e-05, gconv : 1e-05, xconv : 1e-05, collapse : TRUE, fit : NR, call : logistf.control(maxit = n_iter) | mod control: tau : 0.5, terms.fit : NULL, call : logistf.mod.control() dtype: object	False		False		False		False		virus	Herpesviridae		gammaherpesvirus 4
Obstruction of bile duct	digestive	575.2	HBV	HBc	No	Unknown	did_not_attempt	0.996934879611488		0.999		[0.644-1.549]		50	8619						alc		All			dis_status ~ 3.2e-09[0.972] + (0.999 * mod_ant[0.997]) + (7.9e+06 * alc1[0.977]) + (1.7e+06 * alc2[0.980]) + (1.000 * alc3[1.000])		0.66	0.67	0.65	0.64	0.54	0.7					68.96	67.25			0.996934879611488		alc	alc1 : 9.77e-01, alc2 : 9.80e-01, alc3 : 1.00e+00	alc1: 7.9e+06 [0.00e+00-Inf], alc2: 1.7e+06 [0.00e+00-Inf], alc3: 1.000 [0.00e+00-Inf]						False				False				virus	Hepadnaviridae		Hepatitis B virus
Obstruction of bile duct	digestive	575.2	HCV	NS3	Yes	Unknown	replicated	0.1325209995963157	6.278502644464033e-266	1.807	2.926	[1.028-3.175]	[2.755-3.108]	50	8619	18090	4074710	13955-0	Hepatitis C virus Ab [Presence] in Serum or Plasma by Immunoassay	glm			All	All	0	dis_status ~ 0.002[7.5e-39] + (1.807 * mod_ant[0.040])	dis_status ~ 0.004[0.0e+00] + (2.926 * mod_ant[4.1e-268])	1.52	1.37	0.55	0.55	1.6	1.49	3982571	92139	16943	1147	68.96	67.25	56.86	48.36	0.0397562998788947	4.07694976913249e-268		:		:			0 16128-1 [Hepatitis C virus Ab [Presence] in Serum, glm]: nCase: 10060 | nCon: 1213505, corr p-val: 1.77e-33, uncorr p-val: 4.59e-35, OR: 1.514 | model: dis_status ~ 0.008[0.0e+00] + (1.514 * mod_ant[4.6e-35]), glm_warn [False]: nan log10 trans: False | Notes: nan 1 5199-5 [Hepatitis C virus Ab [Presence] in Serum by Immunoblot, glm]: nCase: 28 | nCon: 1632, corr p-val: 0.016, uncorr p-val: 3.29e-03, OR: 3.151 | model: dis_status ~ 0.010[4.6e-52] + (3.151 * mod_ant[0.003]), glm_warn [False]: nan log10 trans: False | Notes: nan 2 48576-3 [Hepatitis C virus RNA [Presence] in Specimen by Probe with signal amplification, glm]: nCase: 27 | nCon: 370, corr p-val: 0.376, uncorr p-val: 0.154, OR: 1.773 | model: dis_status ~ 0.055[1.6e-22] + (1.773 * mod_ant[0.154]), glm_warn [False]: nan log10 trans: False | Notes: nan 3 5010-4 [Hepatitis C virus RNA [Presence] in Blood by NAA with probe detection, firth]: nCase: 35 | nCon: 799, corr p-val: 0.483, uncorr p-val: 0.238, OR: 2.466 | model: dis_status ~ 0.043[0.0e+00] + (2.466 * mod_ant[0.238]), glm_warn [False]: nan log10 trans: False | Notes: n=834 | DoF=1 | n iters: full : 6.00e+00, null : 6.00e+00 | Conv at last: LL change : 7.03e-10, max abs score : 6.44e-10, beta change : 6.61e-06 | Log Likes: full : -1.43e+02, null : -1.43e+02 | Method: Penalized ML | control: maxit : 2500, maxhs : 0, maxstep : 5, lconv : 1e-05, gconv : 1e-05, xconv : 1e-05, collapse : TRUE, fit : NR, call : logistf.control(maxit = n_iter) | mod control: tau : 0.5, terms.fit : NULL, call : logistf.mod.control() 4 16129-9 [Hepatitis C virus IgG Ab [Presence] in Serum, glm]: nCase: 1116 | nCon: 92563, corr p-val: 0.713, uncorr p-val: 0.495, OR: 1.125 | model: dis_status ~ 0.012[0.0e+00] + (1.125 * mod_ant[0.495]), glm_warn [False]: nan log10 trans: False | Notes: nan 5 40726-2 [Hepatitis C virus IgG Ab [Presence] in Serum or Plasma by Immunoassay, firth]: nCase: 93 | nCon: 7933, corr p-val: 0.728, uncorr p-val: 0.532, OR: 1.538 | model: dis_status ~ 0.012[0.0e+00] + (1.538 * mod_ant[0.532]), glm_warn [False]: nan log10 trans: False | Notes: n=8026 | DoF=1 | n iters: full : 8.00e+00, null : 8.00e+00 | Conv at last: LL change : 3.41e-13, max abs score : 5.55e-14, beta change : 3.88e-09 | Log Likes: full : -5.04e+02, null : -5.05e+02 | Method: Penalized ML | control: maxit : 2500, maxhs : 0, maxstep : 5, lconv : 1e-05, gconv : 1e-05, xconv : 1e-05, collapse : TRUE, fit : NR, call : logistf.control(maxit = n_iter) | mod control: tau : 0.5, terms.fit : NULL, call : logistf.mod.control() dtype: object	76621 11259-9 [Hepatitis C virus RNA [Presence] in Serum or Plasma by NAA with probe detection, glm]: nCase: 1794 | nCon: 83061, corr p-val: 0.174, uncorr p-val: 0.059, OR: 0.881 | model: dis_status ~ 0.022[0.0e+00] + (0.881 * mod_ant[0.059]), glm_warn [False]: nan log10 trans: False | Notes: nan 76628 5012-0 [Hepatitis C virus RNA [Presence] in Specimen by NAA with probe detection, glm]: nCase: 105 | nCon: 4192, corr p-val: 0.841, uncorr p-val: 0.752, OR: 0.924 | model: dis_status ~ 0.025[5.7e-245] + (0.924 * mod_ant[0.752]), glm_warn [False]: nan log10 trans: False | Notes: nan 76630 72376-7 [Hepatitis C virus Ab [Presence] in Serum, Plasma or Blood by Rapid immunoassay, firth]: nCase: 45 | nCon: 22694, corr p-val: 0.841, uncorr p-val: 0.753, OR: 0.778 | model: dis_status ~ 0.002[0.0e+00] + (0.778 * mod_ant[0.753]), glm_warn [False]: nan log10 trans: False | Notes: n=22739 | DoF=1 | n iters: full : 1.00e+01, null : 1.00e+01 | Conv at last: LL change : -1.25e-12, max abs score : 6.00e-15, beta change : 4.27e-09 | Log Likes: full : -3.23e+02, null : -3.23e+02 | Method: Penalized ML | control: maxit : 2500, maxhs : 0, maxstep : 5, lconv : 1e-05, gconv : 1e-05, xconv : 1e-05, collapse : TRUE, fit : NR, call : logistf.control(maxit = n_iter) | mod control: tau : 0.5, terms.fit : NULL, call : logistf.mod.control() dtype: object	False		False		False		False		virus	Flaviviridae		Hepacivirus C
Obstruction of bile duct	digestive	575.2	HHV-6	IE1A	No	Unknown	did_not_attempt	0.8496243092493413		1.167		[0.614-2.220]		50	8619								All			dis_status ~ 0.004[1.1e-12] + (1.167 * mod_ant[0.637])		2.32	2.29	0.36	0.44	2.32	2.3					68.96	67.25			0.637218231937006			:							False				False				virus	Herpesviridae	Betaherpesvirinae	betaherpesvirus 6
Obstruction of bile duct	digestive	575.2	HHV-7	U14	No	Unknown	did_not_attempt	0.8791240543272938		1.133		[0.596-2.156]		50	8619						alc		All			dis_status ~ 2.3e-09[0.972] + (1.133 * mod_ant[0.703]) + (7.9e+06 * alc1[0.977]) + (1.7e+06 * alc2[0.980]) + (1.017 * alc3[1.000])		2.76	2.74	0.43	0.44	2.8	2.78					68.96	67.25			0.703299243461835		alc	alc1 : 9.77e-01, alc2 : 9.80e-01, alc3 : 1.00e+00	alc1: 7.9e+06 [0.00e+00-Inf], alc2: 1.7e+06 [0.00e+00-Inf], alc3: 1.017 [0.00e+00-Inf]						False				False				virus	Herpesviridae	Betaherpesvirinae	betaherpesvirus 7
Obstruction of bile duct	digestive	575.2	HIV	env	No	Unknown	did_not	0.1325209995963157	0.3909107083787703	2.519	3.923	[1.069-5.937]	[0.443-14.508]	50	8619	229	33824	24012-7	HIV 1 Ag [Presence] in Serum	firth			All	All	0	dis_status ~ 0.001[1.9e-19] + (2.519 * mod_ant[0.035])	dis_status ~ 0.007[0.0e+00] + (3.923 * mod_ant[0.175])	1.65	1.53	0.29	0.39	1.67	1.59	33768	56	228	1	68.96	67.25	44.31	42.14	0.0346965881430231	0.175148304403475		:		:		n=34053 | DoF=1 | n iters: full : 8.00e+00, null : 8.00e+00 | Conv at last: LL change : 6.40e-10, max abs score : 6.32e-10, beta change : 2.38e-06 | Log Likes: full : -1.37e+03, null : -1.37e+03 | Method: Penalized ML | control: maxit : 2500, maxhs : 0, maxstep : 5, lconv : 1e-05, gconv : 1e-05, xconv : 1e-05, collapse : TRUE, fit : NR, call : logistf.control(maxit = n_iter) | mod control: tau : 0.5, terms.fit : NULL, call : logistf.mod.control()	0 9821-0 [HIV 1 p24 Ag [Presence] in Serum, firth]: nCase: 84 | nCon: 5279, corr p-val: 0.42, uncorr p-val: 0.195, OR: 3.702 | model: dis_status ~ 0.016[0.0e+00] + (3.702 * mod_ant[0.195]), glm_warn [False]: nan log10 trans: False | Notes: n=5363 | DoF=1 | n iters: full : 7.00e+00, null : 7.00e+00 | Conv at last: LL change : 2.81e-09, max abs score : 2.72e-09, beta change : 8.26e-06 | Log Likes: full : -4.30e+02, null : -4.31e+02 | Method: Penalized ML | control: maxit : 2500, maxhs : 0, maxstep : 5, lconv : 1e-05, gconv : 1e-05, xconv : 1e-05, collapse : TRUE, fit : NR, call : logistf.control(maxit = n_iter) | mod control: tau : 0.5, terms.fit : NULL, call : logistf.mod.control() 1 5017-9 [HIV 1 RNA [Presence] in Blood by NAA with probe detection, firth]: nCase: 77 | nCon: 3811, corr p-val: 0.81, uncorr p-val: 0.662, OR: 1.346 | model: dis_status ~ 0.020[0.0e+00] + (1.346 * mod_ant[0.662]), glm_warn [False]: nan log10 trans: False | Notes: n=3888 | DoF=1 | n iters: full : 7.00e+00, null : 7.00e+00 | Conv at last: LL change : 2.34e-11, max abs score : 2.26e-11, beta change : 7.98e-07 | Log Likes: full : -3.76e+02, null : -3.76e+02 | Method: Penalized ML | control: maxit : 2500, maxhs : 0, maxstep : 5, lconv : 1e-05, gconv : 1e-05, xconv : 1e-05, collapse : TRUE, fit : NR, call : logistf.control(maxit = n_iter) | mod control: tau : 0.5, terms.fit : NULL, call : logistf.mod.control() 2 5221-7 [HIV 1 Ab [Presence] in Serum or Plasma by Immunoblot, glm]: nCase: 47 | nCon: 6241, corr p-val: 0.918, uncorr p-val: 0.877, OR: 1.048 | model: dis_status ~ 0.007[8.3e-91] + (1.048 * mod_ant[0.877]), glm_warn [False]: nan log10 trans: False | Notes: nan 3 18396-2 [HIV 1 p24 Ag [Presence] in Serum or Plasma by Immunoassay, firth]: nCase: 524 | nCon: 91930, corr p-val: 0.961, uncorr p-val: 0.958, OR: 1.045 | model: dis_status ~ 0.006[0.0e+00] + (1.045 * mod_ant[0.958]), glm_warn [False]: nan log10 trans: False | Notes: n=92454 | DoF=1 | n iters: full : 9.00e+00, null : 9.00e+00 | Conv at last: LL change : -1.82e-12, max abs score : 5.63e-14, beta change : 5.88e-11 | Log Likes: full : -3.23e+03, null : -3.23e+03 | Method: Penalized ML | control: maxit : 2500, maxhs : 0, maxstep : 5, lconv : 1e-05, gconv : 1e-05, xconv : 1e-05, collapse : TRUE, fit : NR, call : logistf.control(maxit = n_iter) | mod control: tau : 0.5, terms.fit : NULL, call : logistf.mod.control() dtype: object	76636 12856-1 [HIV 1 p65 Ab [Presence] in Serum by Immunoblot, firth]: nCase: 19 | nCon: 1138, corr p-val: 0.134, uncorr p-val: 0.042, OR: 0.338 | model: dis_status ~ 0.024[0.0e+00] + (0.338 * mod_ant[0.042]), glm_warn [False]: nan log10 trans: False | Notes: n=1157 | DoF=1 | n iters: full : 8.00e+00, null : 7.00e+00 | Conv at last: LL change : 3.41e-13, max abs score : 3.63e-13, beta change : 4.60e-07 | Log Likes: full : -9.26e+01, null : -9.47e+01 | Method: Penalized ML | control: maxit : 2500, maxhs : 0, maxstep : 5, lconv : 1e-05, gconv : 1e-05, xconv : 1e-05, collapse : TRUE, fit : NR, call : logistf.control(maxit = n_iter) | mod control: tau : 0.5, terms.fit : NULL, call : logistf.mod.control() 76637 12859-5 [HIV 1 p18 Ab [Presence] in Serum by Immunoblot, firth]: nCase: 35 | nCon: 4193, corr p-val: 0.614, uncorr p-val: 0.328, OR: 0.648 | model: dis_status ~ 0.009[0.0e+00] + (0.648 * mod_ant[0.328]), glm_warn [False]: nan log10 trans: False | Notes: n=4228 | DoF=1 | n iters: full : 8.00e+00, null : 8.00e+00 | Conv at last: LL change : 1.28e-10, max abs score : 1.27e-10, beta change : 6.77e-06 | Log Likes: full : -1.99e+02, null : -2.00e+02 | Method: Penalized ML | control: maxit : 2500, maxhs : 0, maxstep : 5, lconv : 1e-05, gconv : 1e-05, xconv : 1e-05, collapse : TRUE, fit : NR, call : logistf.control(maxit = n_iter) | mod control: tau : 0.5, terms.fit : NULL, call : logistf.mod.control() 76640 25835-0 [HIV 1 RNA [Presence] in Serum or Plasma by NAA with probe detection, glm]: nCase: 174 | nCon: 17545, corr p-val: 0.024, uncorr p-val: 5.17e-03, OR: 0.479 | model: dis_status ~ 0.011[0.0e+00] + (0.479 * mod_ant[0.005]), glm_warn [False]: nan log10 trans: False | Notes: nan 76641 29893-5 [HIV 1 Ab [Presence] in Serum or Plasma by Immunoassay, glm]: nCase: 562 | nCon: 93491, corr p-val: 0.14, uncorr p-val: 0.044, OR: 0.617 | model: dis_status ~ 0.006[0.0e+00] + (0.617 * mod_ant[0.044]), glm_warn [False]: nan log10 trans: False | Notes: nan 76642 44871-2 [HIV 1 proviral DNA [Presence] in Blood by NAA with probe detection, firth]: nCase: 33 | nCon: 1320, corr p-val: 0.832, uncorr p-val: 0.723, OR: 0.751 | model: dis_status ~ 0.026[0.0e+00] + (0.751 * mod_ant[0.723]), glm_warn [False]: nan log10 trans: False | Notes: n=1353 | DoF=1 | n iters: full : 7.00e+00, null : 7.00e+00 | Conv at last: LL change : 9.38e-13, max abs score : 9.92e-13, beta change : 1.12e-06 | Log Likes: full : -1.53e+02, null : -1.53e+02 | Method: Penalized ML | control: maxit : 2500, maxhs : 0, maxstep : 5, lconv : 1e-05, gconv : 1e-05, xconv : 1e-05, collapse : TRUE, fit : NR, call : logistf.control(maxit = n_iter) | mod control: tau : 0.5, terms.fit : NULL, call : logistf.mod.control() 76645 68961-2 [HIV 1 Ab [Presence] in Serum, Plasma or Blood by Rapid immunoassay, glm]: nCase: 355 | nCon: 34843, corr p-val: 5.47e-03, uncorr p-val: 9.94e-04, OR: 0.379 | model: dis_status ~ 0.011[0.0e+00] + (0.379 * mod_ant[9.9e-04]), glm_warn [False]: nan log10 trans: False | Notes: nan 76646 7917-8 [HIV 1 Ab [Presence] in Serum, firth]: nCase: 183 | nCon: 26149, corr p-val: 0.725, uncorr p-val: 0.509, OR: 0.444 | model: dis_status ~ 0.007[0.0e+00] + (0.444 * mod_ant[0.509]), glm_warn [False]: nan log10 trans: False | Notes: n=26332 | DoF=1 | n iters: full : 9.00e+00, null : 8.00e+00 | Conv at last: LL change : -1.82e-12, max abs score : 7.07e-14, beta change : 2.32e-07 | Log Likes: full : -1.09e+03, null : -1.09e+03 | Method: Penalized ML | control: maxit : 2500, maxhs : 0, maxstep : 5, lconv : 1e-05, gconv : 1e-05, xconv : 1e-05, collapse : TRUE, fit : NR, call : logistf.control(maxit = n_iter) | mod control: tau : 0.5, terms.fit : NULL, call : logistf.mod.control() 76647 9660-2 [HIV 1 gp160 Ab [Presence] in Serum by Immunoblot, firth]: nCase: 18 | nCon: 1154, corr p-val: 0.016, uncorr p-val: 3.40e-03, OR: 0.189 | model: dis_status ~ 0.026[0.0e+00] + (0.189 * mod_ant[0.003]), glm_warn [False]: nan log10 trans: False | Notes: n=1172 | DoF=1 | n iters: full : 9.00e+00, null : 7.00e+00 | Conv at last: LL change : 0.00e+00, max abs score : 8.88e-16, beta change : 7.78e-10 | Log Likes: full : -8.65e+01, null : -9.08e+01 | Method: Penalized ML | control: maxit : 2500, maxhs : 0, maxstep : 5, lconv : 1e-05, gconv : 1e-05, xconv : 1e-05, collapse : TRUE, fit : NR, call : logistf.control(maxit = n_iter) | mod control: tau : 0.5, terms.fit : NULL, call : logistf.mod.control() 76648 9661-0 [HIV 1 gp120 Ab [Presence] in Serum by Immunoblot, firth]: nCase: 19 | nCon: 1152, corr p-val: 0.088, uncorr p-val: 0.022, OR: 0.299 | model: dis_status ~ 0.024[0.0e+00] + (0.299 * mod_ant[0.022]), glm_warn [False]: nan log10 trans: False | Notes: n=1171 | DoF=1 | n iters: full : 8.00e+00, null : 7.00e+00 | Conv at last: LL change : 2.13e-12, max abs score : 2.11e-12, beta change : 1.11e-06 | Log Likes: full : -9.23e+01, null : -9.49e+01 | Method: Penalized ML | control: maxit : 2500, maxhs : 0, maxstep : 5, lconv : 1e-05, gconv : 1e-05, xconv : 1e-05, collapse : TRUE, fit : NR, call : logistf.control(maxit = n_iter) | mod control: tau : 0.5, terms.fit : NULL, call : logistf.mod.control() 76649 9662-8 [HIV 1 gp41 Ab [Presence] in Serum by Immunoblot, firth]: nCase: 18 | nCon: 572, corr p-val: 0.014, uncorr p-val: 2.73e-03, OR: 0.18 | model: dis_status ~ 0.053[0.0e+00] + (0.180 * mod_ant[0.003]), glm_warn [False]: nan log10 trans: False | Notes: n=590 | DoF=1 | n iters: full : 8.00e+00, null : 7.00e+00 | Conv at last: LL change : 1.42e-14, max abs score : 5.33e-15, beta change : 5.74e-08 | Log Likes: full : -7.39e+01, null : -7.84e+01 | Method: Penalized ML | control: maxit : 2500, maxhs : 0, maxstep : 5, lconv : 1e-05, gconv : 1e-05, xconv : 1e-05, collapse : TRUE, fit : NR, call : logistf.control(maxit = n_iter) | mod control: tau : 0.5, terms.fit : NULL, call : logistf.mod.control() 76650 9664-4 [HIV 1 p24 Ab [Presence] in Serum by Immunoblot, glm]: nCase: 72 | nCon: 6915, corr p-val: 0.209, uncorr p-val: 0.073, OR: 0.555 | model: dis_status ~ 0.012[1.5e-261] + (0.555 * mod_ant[0.073]), glm_warn [False]: nan log10 trans: False | Notes: nan 76651 9666-9 [HIV 1 p31 Ab [Presence] in Serum by Immunoblot, firth]: nCase: 18 | nCon: 1144, corr p-val: 0.109, uncorr p-val: 0.03, OR: 0.312 | model: dis_status ~ 0.023[0.0e+00] + (0.312 * mod_ant[0.030]), glm_warn [False]: nan log10 trans: False | Notes: n=1162 | DoF=1 | n iters: full : 8.00e+00, null : 7.00e+00 | Conv at last: LL change : 2.30e-12, max abs score : 2.30e-12, beta change : 1.16e-06 | Log Likes: full : -8.83e+01, null : -9.07e+01 | Method: Penalized ML | control: maxit : 2500, maxhs : 0, maxstep : 5, lconv : 1e-05, gconv : 1e-05, xconv : 1e-05, collapse : TRUE, fit : NR, call : logistf.control(maxit = n_iter) | mod control: tau : 0.5, terms.fit : NULL, call : logistf.mod.control() 76652 9668-5 [HIV 1 p55 Ab [Presence] in Serum by Immunoblot, firth]: nCase: 17 | nCon: 1146, corr p-val: 0.075, uncorr p-val: 0.018, OR: 0.249 | model: dis_status ~ 0.022[0.0e+00] + (0.249 * mod_ant[0.018]), glm_warn [False]: nan log10 trans: False | Notes: n=1163 | DoF=1 | n iters: full : 9.00e+00, null : 7.00e+00 | Conv at last: LL change : -4.26e-14, max abs score : 5.33e-15, beta change : 9.52e-11 | Log Likes: full : -8.38e+01, null : -8.66e+01 | Method: Penalized ML | control: maxit : 2500, maxhs : 0, maxstep : 5, lconv : 1e-05, gconv : 1e-05, xconv : 1e-05, collapse : TRUE, fit : NR, call : logistf.control(maxit = n_iter) | mod control: tau : 0.5, terms.fit : NULL, call : logistf.mod.control() dtype: object	False		False		False		False		virus	Retroviridae		Lentivirus
Obstruction of bile duct	digestive	575.2	HPV-16	L1	No	Unknown	did_not_attempt	0.445207129633038		1.475		[0.801-2.713]		50	8619								All			dis_status ~ 0.003[1.9e-27] + (1.475 * mod_ant[0.212])		1.65	1.57	0.37	0.47	1.64	1.6					68.96	67.25			0.212028327968611			:							False				False				virus	Papillomaviridae		Alphapapillomavirus 9
Obstruction of bile duct	digestive	575.2	HPV-18	L1	No	Unknown	did_not_attempt	0.8496243092493413		1.184		[0.625-2.243]		50	8619								All			dis_status ~ 0.004[1.2e-24] + (1.184 * mod_ant[0.605])		1.56	1.53	0.37	0.45	1.61	1.57					68.96	67.25			0.60484942862133			:							False				False				virus	Papillomaviridae		Alphapapillomavirus 7
Obstruction of bile duct	digestive	575.2	H. pylori	CagA	No	Unknown	did_not_attempt	0.5375208582471455		1.262		[0.816-1.953]		23	4329						alc		All			dis_status ~ 1.8e-09[0.980] + (1.262 * mod_ant[0.296]) + (9.3e+06 * alc1[0.984]) + (1.6e+06 * alc2[0.986]) + (0.898 * alc3[1.000])		2.24	2.03	0.69	0.92	2.26	1.85					69.38	67.1			0.29563647203593		alc	alc1 : 9.84e-01, alc2 : 9.86e-01, alc3 : 1.00e+00	alc1: 9.3e+06 [0.00e+00-Inf], alc2: 1.6e+06 [0.00e+00-Inf], alc3: 0.898 [0.00e+00-Inf]						False				False				bacteria	Helicobacteraceae		H. pylori
Obstruction of bile duct	digestive	575.2	HSV-1	IgG	Yes	Unknown	replicated	0.1325209995963157	0.001635294296553669	1.461	1.307	[1.019-2.094]	[1.131-1.510]	50	8619	816	40427	51916-5	Herpes simplex virus 1 IgG Ab [Presence] in Serum or Plasma by Immunoassay	glm	alc		All	All	0	dis_status ~ 9.7e-10[0.970] + (1.461 * mod_ant[0.039]) + (7.6e+06 * alc1[0.977]) + (1.7e+06 * alc2[0.979]) + (0.906 * alc3[1.000])	dis_status ~ 0.017[0.0e+00] + (1.307 * mod_ant[2.8e-04])	3.26	2.99	0.8	0.9	3.69	3.47	17090	23337	293	523	68.96	67.25	49.2	45.32	0.0391323918530039	0.0002760886474701	alc	alc1 : 9.77e-01, alc2 : 9.79e-01, alc3 : 1.00e+00	alc1: 7.6e+06 [0.00e+00-Inf], alc2: 1.7e+06 [0.00e+00-Inf], alc3: 0.906 [0.00e+00-Inf]	:			0 16130-7 [Herpes simplex virus 1 DNA [Presence] in Specimen by NAA with probe detection, glm]: nCase: 1299 | nCon: 99649, corr p-val: 0.146, uncorr p-val: 0.047, OR: 1.165 | model: dis_status ~ 0.013[0.0e+00] + (1.165 * mod_ant[0.047]), glm_warn [False]: nan log10 trans: False | Notes: nan 1 5846-1 [Herpes simplex virus 1 Ag [Presence] in Specimen by Immunofluorescence, firth]: nCase: 22 | nCon: 3704, corr p-val: 0.85, uncorr p-val: 0.774, OR: 1.153 | model: dis_status ~ 0.006[0.0e+00] + (1.153 * mod_ant[0.774]), glm_warn [False]: nan log10 trans: False | Notes: n=3726 | DoF=1 | n iters: full : 8.00e+00, null : 8.00e+00 | Conv at last: LL change : 4.38e-10, max abs score : 4.33e-10, beta change : 7.02e-06 | Log Likes: full : -1.33e+02, null : -1.33e+02 | Method: Penalized ML | control: maxit : 2500, maxhs : 0, maxstep : 5, lconv : 1e-05, gconv : 1e-05, xconv : 1e-05, collapse : TRUE, fit : NR, call : logistf.control(maxit = n_iter) | mod control: tau : 0.5, terms.fit : NULL, call : logistf.mod.control() dtype: object	76672 16952-4 [Herpes simplex virus 1 DNA [Presence] in Cerebral spinal fluid by NAA with probe detection, glm]: nCase: 253 | nCon: 21558, corr p-val: 0.171, uncorr p-val: 0.057, OR: 0.64 | model: dis_status ~ 0.012[0.0e+00] + (0.640 * mod_ant[0.057]), glm_warn [False]: nan log10 trans: False | Notes: nan 76673 17850-9 [Herpes simplex virus 1 IgG Ab [Presence] in Serum, glm]: nCase: 53 | nCon: 9972, corr p-val: 0.391, uncorr p-val: 0.173, OR: 0.681 | model: dis_status ~ 0.006[1.4e-179] + (0.681 * mod_ant[0.173]), glm_warn [False]: nan log10 trans: False | Notes: nan 76674 40466-5 [Herpes simplex virus 1 IgM Ab [Presence] in Serum by Immunofluorescence, firth]: nCase: 220 | nCon: 12326, corr p-val: 0.315, uncorr p-val: 0.117, OR: 0.51 | model: dis_status ~ 0.018[0.0e+00] + (0.510 * mod_ant[0.117]), glm_warn [False]: nan log10 trans: False | Notes: n=12546 | DoF=1 | n iters: full : 8.00e+00, null : 7.00e+00 | Conv at last: LL change : 0.00e+00, max abs score : 3.11e-14, beta change : 7.72e-08 | Log Likes: full : -1.10e+03, null : -1.10e+03 | Method: Penalized ML | control: maxit : 2500, maxhs : 0, maxstep : 5, lconv : 1e-05, gconv : 1e-05, xconv : 1e-05, collapse : TRUE, fit : NR, call : logistf.control(maxit = n_iter) | mod control: tau : 0.5, terms.fit : NULL, call : logistf.mod.control() 76677 82190-0 [Herpes simplex virus 1 DNA [Presence] in Cerebral spinal fluid by NAA with non-probe detection, firth]: nCase: 211 | nCon: 21318, corr p-val: 0.832, uncorr p-val: 0.734, OR: 0.64 | model: dis_status ~ 0.010[0.0e+00] + (0.640 * mod_ant[0.734]), glm_warn [False]: nan log10 trans: False | Notes: n=21529 | DoF=1 | n iters: full : 8.00e+00, null : 8.00e+00 | Conv at last: LL change : 6.14e-12, max abs score : 4.42e-12, beta change : 4.14e-06 | Log Likes: full : -1.18e+03, null : -1.18e+03 | Method: Penalized ML | control: maxit : 2500, maxhs : 0, maxstep : 5, lconv : 1e-05, gconv : 1e-05, xconv : 1e-05, collapse : TRUE, fit : NR, call : logistf.control(maxit = n_iter) | mod control: tau : 0.5, terms.fit : NULL, call : logistf.mod.control() 76678 93439-8 [Herpes simplex virus 1 DNA [Presence] in Blood by NAA with non-probe detection, firth]: nCase: 31 | nCon: 542, corr p-val: 0.745, uncorr p-val: 0.565, OR: 0.477 | model: dis_status ~ 0.060[0.0e+00] + (0.477 * mod_ant[0.565]), glm_warn [False]: nan log10 trans: False | Notes: n=573 | DoF=1 | n iters: full : 7.00e+00, null : 6.00e+00 | Conv at last: LL change : -4.26e-14, max abs score : 1.07e-14, beta change : 1.37e-08 | Log Likes: full : -1.19e+02, null : -1.19e+02 | Method: Penalized ML | control: maxit : 2500, maxhs : 0, maxstep : 5, lconv : 1e-05, gconv : 1e-05, xconv : 1e-05, collapse : TRUE, fit : NR, call : logistf.control(maxit = n_iter) | mod control: tau : 0.5, terms.fit : NULL, call : logistf.mod.control() dtype: object	False		False		False		False		virus	Herpesviridae	Alphaherpesvirinae	alphaherpesvirus 1
Obstruction of bile duct	digestive	575.2	HSV-2	IgG	No	Unknown	did_not_attempt	0.996934879611488		0.996		[0.695-1.427]		50	8619								All			dis_status ~ 0.006[6.4e-57] + (0.996 * mod_ant[0.983])		1.58	1.59	0.61	0.77	1.56	1.51					68.96	67.25			0.98341461087699			:							False				False				virus	Herpesviridae	Alphaherpesvirinae	alphaherpesvirus 2
Obstruction of bile duct	digestive	575.2	HTLV-1	gag	No	Unknown	could_not	0.1113458820767066		1.736		[1.175-2.564]		50	8619								All			dis_status ~ 0.002[2.9e-40] + (1.736 * mod_ant[0.006])		2.28	1.94	0.87	0.86	2.6	2.12					68.96	67.25			0.00556729410383533			:							False				False				virus	Retroviridae	Orthoretrovirinae	T-lymphotropic virus 1
Obstruction of bile duct	digestive	575.2	JCV	VP1	No	Unknown	did_not_attempt	0.8496243092493413		0.873		[0.55-1.384]		50	8619								All			dis_status ~ 0.008[1.1e-15] + (0.873 * mod_ant[0.563])		2.48	2.53	0.68	0.6	2.5	2.5					68.96	67.25			0.562713530481405			:							False				False				virus	Polyomaviridae		polyomavirus 2
Obstruction of bile duct	digestive	575.2	KSHV	K8_1	No	Unknown	did_not_attempt	0.445207129633038		1.684		[0.729-3.892]		50	8619						alc		All			dis_status ~ 1.2e-09[0.971] + (1.684 * mod_ant[0.223]) + (8.0e+06 * alc1[0.977]) + (1.7e+06 * alc2[0.979]) + (0.984 * alc3[1.000])		1.78	1.72	0.24	0.37	1.82	1.76					68.96	67.25			0.222603564816519		alc	alc1 : 9.77e-01, alc2 : 9.79e-01, alc3 : 1.00e+00	alc1: 8.0e+06 [0.00e+00-Inf], alc2: 1.7e+06 [0.00e+00-Inf], alc3: 0.984 [0.00e+00-Inf]						False				False				virus	Herpesviridae		gammaherpesvirus 8
Obstruction of bile duct	digestive	575.2	MCV	VP1	No	Unknown	did_not_attempt	0.996934879611488		1.029		[0.732-1.446]		50	8619								All			dis_status ~ 0.005[4.7e-24] + (1.029 * mod_ant[0.869])		2.87	2.85	0.86	0.82	3.09	3					68.96	67.25			0.868873115767574			:							False				False				virus	Polyomaviridae		polyomavirus 5
Obstruction of bile duct	digestive	575.2	T. gondii	sag1	No	Unknown	did_not	0.2157424631656387	0.3394624245544335	1.898	4.911	[0.913-3.947]	[0.530-20.769]	50	8619	68	2774	42626-2	Toxoplasma gondii DNA [Presence] in Cerebral spinal fluid by NAA with probe detection	firth	alc		All	All	0	dis_status ~ 8.6e-10[0.970] + (1.898 * mod_ant[0.086]) + (8.3e+06 * alc1[0.977]) + (1.8e+06 * alc2[0.979]) + (0.973 * alc3[1.000])	dis_status ~ 0.024[0.0e+00] + (4.911 * mod_ant[0.133])	2.03	1.93	0.33	0.42	1.96	1.95	2762	12	67	1	68.96	67.25	57.21	55.57	0.0862969852662555	0.133027455010406	alc	alc1 : 9.77e-01, alc2 : 9.79e-01, alc3 : 1.00e+00	alc1: 8.3e+06 [0.00e+00-Inf], alc2: 1.8e+06 [0.00e+00-Inf], alc3: 0.973 [0.00e+00-Inf]	:		n=2842 | DoF=1 | n iters: full : 7.00e+00, null : 7.00e+00 | Conv at last: LL change : 5.68e-13, max abs score : 3.16e-13, beta change : 9.99e-08 | Log Likes: full : -3.18e+02, null : -3.20e+02 | Method: Penalized ML | control: maxit : 2500, maxhs : 0, maxstep : 5, lconv : 1e-05, gconv : 1e-05, xconv : 1e-05, collapse : TRUE, fit : NR, call : logistf.control(maxit = n_iter) | mod control: tau : 0.5, terms.fit : NULL, call : logistf.mod.control()	0 40678-5 [Toxoplasma gondii IgM Ab [Presence] in Serum or Plasma by Immunoassay, firth]: nCase: 226 | nCon: 22358, corr p-val: 0.919, uncorr p-val: 0.884, OR: 1.084 | model: dis_status ~ 0.010[0.0e+00] + (1.084 * mod_ant[0.884]), glm_warn [False]: nan log10 trans: False | Notes: n=22584 | DoF=1 | n iters: full : 8.00e+00, null : 8.00e+00 | Conv at last: LL change : -4.55e-13, max abs score : 8.88e-14, beta change : 2.74e-08 | Log Likes: full : -1.26e+03, null : -1.26e+03 | Method: Penalized ML | control: maxit : 2500, maxhs : 0, maxstep : 5, lconv : 1e-05, gconv : 1e-05, xconv : 1e-05, collapse : TRUE, fit : NR, call : logistf.control(maxit = n_iter) | mod control: tau : 0.5, terms.fit : NULL, call : logistf.mod.control() dtype: object	76692 22580-5 [Toxoplasma gondii IgG Ab [Presence] in Serum, glm]: nCase: 270 | nCon: 9691, corr p-val: 3.60e-03, uncorr p-val: 6.31e-04, OR: 0.401 | model: dis_status ~ 0.030[0.0e+00] + (0.401 * mod_ant[6.3e-04]), glm_warn [False]: nan log10 trans: False | Notes: nan 76693 29904-0 [Toxoplasma gondii DNA [Presence] in Specimen by NAA with probe detection, firth]: nCase: 114 | nCon: 4562, corr p-val: 0.271, uncorr p-val: 0.099, OR: 0.181 | model: dis_status ~ 0.026[0.0e+00] + (0.181 * mod_ant[0.099]), glm_warn [False]: nan log10 trans: False | Notes: n=4676 | DoF=1 | n iters: full : 9.00e+00, null : 7.00e+00 | Conv at last: LL change : 0.00e+00, max abs score : 2.88e-14, beta change : 1.49e-09 | Log Likes: full : -5.32e+02, null : -5.33e+02 | Method: Penalized ML | control: maxit : 2500, maxhs : 0, maxstep : 5, lconv : 1e-05, gconv : 1e-05, xconv : 1e-05, collapse : TRUE, fit : NR, call : logistf.control(maxit = n_iter) | mod control: tau : 0.5, terms.fit : NULL, call : logistf.mod.control() 76694 40677-7 [Toxoplasma gondii IgG Ab [Presence] in Serum by Immunoassay, glm]: nCase: 388 | nCon: 18068, corr p-val: 0.194, uncorr p-val: 0.067, OR: 0.696 | model: dis_status ~ 0.022[0.0e+00] + (0.696 * mod_ant[0.067]), glm_warn [False]: nan log10 trans: False | Notes: nan dtype: object	False		False		False		False		other	Sarcocystidae	Toxoplasmatinae	T. gondii
Obstruction of bile duct	digestive	575.2	VZV	gE_gl	Yes	Unknown	replicated	0.1325209995963157	6.922666890656226e-06	1.888	1.358	[1.077-3.310]	[1.202-1.534]	50	8619	1432	124783	19162-7	Varicella zoster virus IgG Ab [Presence] in Serum	glm			All	All	0	dis_status ~ 9.8e-04[1.2e-16] + (1.888 * mod_ant[0.026])	dis_status ~ 0.009[0.0e+00] + (1.358 * mod_ant[9.0e-07])	2.88	2.72	0.5	0.51	2.87	2.72	37282	87501	342	1090	68.96	67.25	40.95	39.51	0.0264268826981558	8.99047648137172e-07		:		:			0 15410-4 [Varicella zoster virus IgG Ab [Presence] in Serum by Immunoassay, glm]: nCase: 2812 | nCon: 240595, corr p-val: 0.66, uncorr p-val: 0.429, OR: 1.046 | model: dis_status ~ 0.011[0.0e+00] + (1.046 * mod_ant[0.429]), glm_warn [False]: nan log10 trans: False | Notes: nan 1 29248-2 [Varicella zoster virus DNA [Presence] in Blood by NAA with probe detection, firth]: nCase: 113 | nCon: 1571, corr p-val: 0.825, uncorr p-val: 0.691, OR: 1.262 | model: dis_status ~ 0.072[0.0e+00] + (1.262 * mod_ant[0.691]), glm_warn [False]: nan log10 trans: False | Notes: n=1684 | DoF=1 | n iters: full : 6.00e+00, null : 6.00e+00 | Conv at last: LL change : 5.68e-14, max abs score : 4.26e-14, beta change : 1.68e-08 | Log Likes: full : -4.12e+02, null : -4.12e+02 | Method: Penalized ML | control: maxit : 2500, maxhs : 0, maxstep : 5, lconv : 1e-05, gconv : 1e-05, xconv : 1e-05, collapse : TRUE, fit : NR, call : logistf.control(maxit = n_iter) | mod control: tau : 0.5, terms.fit : NULL, call : logistf.mod.control() 2 5882-6 [Varicella zoster virus Ag [Presence] in Specimen by Immunofluorescence, glm]: nCase: 18 | nCon: 2722, corr p-val: 0.832, uncorr p-val: 0.731, OR: 1.181 | model: dis_status ~ 0.006[2.6e-63] + (1.181 * mod_ant[0.731]), glm_warn [False]: nan log10 trans: False | Notes: nan dtype: object	76697 11483-5 [Varicella zoster virus DNA [Presence] in Specimen by NAA with probe detection, glm]: nCase: 555 | nCon: 37089, corr p-val: 0.127, uncorr p-val: 0.039, OR: 0.692 | model: dis_status ~ 0.015[0.0e+00] + (0.692 * mod_ant[0.039]), glm_warn [False]: nan log10 trans: False | Notes: nan 76700 21598-8 [Varicella zoster virus DNA [Presence] in Cerebral spinal fluid by NAA with probe detection, glm]: nCase: 101 | nCon: 11006, corr p-val: 0.873, uncorr p-val: 0.811, OR: 0.923 | model: dis_status ~ 0.009[0.0e+00] + (0.923 * mod_ant[0.811]), glm_warn [False]: nan log10 trans: False | Notes: nan 76702 43588-3 [Varicella zoster virus IgM Ab [Presence] in Serum by Immunofluorescence, firth]: nCase: 32 | nCon: 1945, corr p-val: 0.832, uncorr p-val: 0.727, OR: 0.628 | model: dis_status ~ 0.017[0.0e+00] + (0.628 * mod_ant[0.727]), glm_warn [False]: nan log10 trans: False | Notes: n=1977 | DoF=1 | n iters: full : 8.00e+00, null : 7.00e+00 | Conv at last: LL change : -1.14e-13, max abs score : 1.06e-14, beta change : 1.28e-08 | Log Likes: full : -1.62e+02, null : -1.62e+02 | Method: Penalized ML | control: maxit : 2500, maxhs : 0, maxstep : 5, lconv : 1e-05, gconv : 1e-05, xconv : 1e-05, collapse : TRUE, fit : NR, call : logistf.control(maxit = n_iter) | mod control: tau : 0.5, terms.fit : NULL, call : logistf.mod.control() 76704 8049-9 [Varicella zoster virus DNA [Presence] in Serum by NAA with probe detection, firth]: nCase: 50 | nCon: 1869, corr p-val: 0.71, uncorr p-val: 0.482, OR: 0.649 | model: dis_status ~ 0.028[0.0e+00] + (0.649 * mod_ant[0.482]), glm_warn [False]: nan log10 trans: False | Notes: n=1919 | DoF=1 | n iters: full : 7.00e+00, null : 7.00e+00 | Conv at last: LL change : 7.25e-12, max abs score : 7.08e-12, beta change : 2.42e-06 | Log Likes: full : -2.29e+02, null : -2.29e+02 | Method: Penalized ML | control: maxit : 2500, maxhs : 0, maxstep : 5, lconv : 1e-05, gconv : 1e-05, xconv : 1e-05, collapse : TRUE, fit : NR, call : logistf.control(maxit = n_iter) | mod control: tau : 0.5, terms.fit : NULL, call : logistf.mod.control() 76705 82188-4 [Varicella zoster virus DNA [Presence] in Cerebral spinal fluid by NAA with non-probe detection, firth]: nCase: 184 | nCon: 20308, corr p-val: 0.625, uncorr p-val: 0.353, OR: 0.338 | model: dis_status ~ 0.009[0.0e+00] + (0.338 * mod_ant[0.353]), glm_warn [False]: nan log10 trans: False | Notes: n=20492 | DoF=1 | n iters: full : 9.00e+00, null : 8.00e+00 | Conv at last: LL change : 1.36e-12, max abs score : 1.73e-14, beta change : 2.66e-07 | Log Likes: full : -1.05e+03, null : -1.05e+03 | Method: Penalized ML | control: maxit : 2500, maxhs : 0, maxstep : 5, lconv : 1e-05, gconv : 1e-05, xconv : 1e-05, collapse : TRUE, fit : NR, call : logistf.control(maxit = n_iter) | mod control: tau : 0.5, terms.fit : NULL, call : logistf.mod.control() dtype: object	False		False		False		False		virus	Herpesviridae		alphaherpesvirus 3
Other disorders of gallbladder	digestive	575.7	BKV	VP1	No	Unknown	did_not	0.181446543902988	0.04769139293393155	0.632	0.097	[0.412-0.971]	[7.6e-04-0.717]	66	8619	18	959	32362-6	BK virus DNA [Presence] in Serum or Plasma by NAA with probe detection	firth	bmi, num_sex_part		All	All	0	dis_status ~ 1.2e-08[0.966] + (0.632 * mod_ant[0.036]) + (2.119 * bmi[3.1e-04]) + (1.8e+05 * num_sex_part1[0.978]) + (4.1e+05 * num_sex_part2[0.976]) + (5.9e+05 * num_sex_part3[0.976]) + (2.1e+05 * num_sex_part4[0.977]) + (5.3e+05 * num_sex_part5[0.976])	dis_status ~ 0.025[0.0e+00] + (0.097 * mod_ant[0.015])	3.26	3.4	0.69	0.48	3.5	3.54	751	208	18	0	68.8	67.25	60	56.2	0.0362893087805976	0.0152857028634396	bmi, num_sex_part	bmi : 3.10e-04, num_sex_part1 : 9.78e-01, num_sex_part2 : 9.76e-01, num_sex_part3 : 9.76e-01, num_sex_part4 : 9.77e-01, num_sex_part5 : 9.76e-01	bmi: 2.119 [1.409-3.188], num_sex_part1: 1.8e+05 [0.00e+00-Inf], num_sex_part2: 4.1e+05 [0.00e+00-Inf], num_sex_part3: 5.9e+05 [0.00e+00-Inf], num_sex_part4: 2.1e+05 [0.00e+00-Inf], num_sex_part5: 5.3e+05 [0.00e+00-Inf]	:		n=977 | DoF=1 | n iters: full : 9.00e+00, null : 7.00e+00 | Conv at last: LL change : 3.04e-12, max abs score : 3.04e-12, beta change : 3.50e-06 | Log Likes: full : -8.48e+01, null : -8.77e+01 | Method: Penalized ML | control: maxit : 2500, maxhs : 0, maxstep : 5, lconv : 1e-05, gconv : 1e-05, xconv : 1e-05, collapse : TRUE, fit : NR, call : logistf.control(maxit = n_iter) | mod control: tau : 0.5, terms.fit : NULL, call : logistf.mod.control()	0 33978-8 [BK virus DNA [Presence] in Urine by NAA with probe detection, glm]: nCase: 21 | nCon: 450, corr p-val: 0.585, uncorr p-val: 0.371, OR: 0.668 | model: dis_status ~ 0.057[3.8e-22] + (0.668 * mod_ant[0.371]), glm_warn [False]: nan log10 trans: False | Notes: nan dtype: object	76708 47251-4 [BK virus DNA [Presence] in Specimen by NAA with probe detection, glm]: nCase: 69 | nCon: 1144, corr p-val: 1.72e-05, uncorr p-val: 2.76e-06, OR: 3.344 | model: dis_status ~ 0.043[2.0e-86] + (3.344 * mod_ant[2.8e-06]), glm_warn [False]: nan log10 trans: False | Notes: nan 76709 63475-8 [BK virus DNA [Presence] in Blood, glm]: nCase: 70 | nCon: 1099, corr p-val: 0.869, uncorr p-val: 0.774, OR: 1.102 | model: dis_status ~ 0.063[1.6e-94] + (1.102 * mod_ant[0.774]), glm_warn [False]: nan log10 trans: False | Notes: nan dtype: object	False		False		False		False		virus	Polyomaviridae		polyomavirus 1
Other disorders of gallbladder	digestive	575.7	C. trach.	PorB	No	Unknown	did_not_attempt	0.3724420050257156		1.484		[0.848-2.599]		66	8619						bmi, num_sex_part		All			dis_status ~ 1.8e-09[0.963] + (1.484 * mod_ant[0.167]) + (2.123 * bmi[2.9e-04]) + (1.8e+05 * num_sex_part1[0.978]) + (3.9e+05 * num_sex_part2[0.976]) + (5.6e+05 * num_sex_part3[0.976]) + (2.0e+05 * num_sex_part4[0.978]) + (5.2e+05 * num_sex_part5[0.976])		1.2	1.11	0.55	0.43	1.2	1.11					68.8	67.25			0.166945073668008		bmi, num_sex_part	bmi : 2.95e-04, num_sex_part1 : 9.78e-01, num_sex_part2 : 9.76e-01, num_sex_part3 : 9.76e-01, num_sex_part4 : 9.78e-01, num_sex_part5 : 9.76e-01	bmi: 2.123 [1.412-3.192], num_sex_part1: 1.8e+05 [0.00e+00-Inf], num_sex_part2: 3.9e+05 [0.00e+00-Inf], num_sex_part3: 5.6e+05 [0.00e+00-Inf], num_sex_part4: 2.0e+05 [0.00e+00-Inf], num_sex_part5: 5.2e+05 [0.00e+00-Inf]						False				False				bacteria	Chlamydiaceae		C. trachomatis
Other disorders of gallbladder	digestive	575.7	CMV	pp150 Nter	No	Unknown	did_not_attempt	0.3724420050257156		1.202		[0.926-1.561]		66	8619						bmi, alc, num_sex_part		All			dis_status ~ 1.1e-09[0.977] + (1.202 * mod_ant[0.168]) + (2.051 * bmi[6.4e-04]) + (2.296 * alc1[0.184]) + (0.643 * alc2[0.403]) + (6.0e-07 * alc3[0.992]) + (4.0e+05 * num_sex_part1[0.986]) + (9.1e+05 * num_sex_part2[0.985]) + (1.3e+06 * num_sex_part3[0.984]) + (4.8e+05 * num_sex_part4[0.985]) + (1.2e+06 * num_sex_part5[0.984])		2.73	2.52	0.79	0.97	2.95	2.73					68.8	67.25			0.167598902261572		bmi, alc, num_sex_part	bmi : 6.43e-04, alc1 : 1.84e-01, alc2 : 4.03e-01, alc3 : 9.92e-01, num_sex_part1 : 9.86e-01, num_sex_part2 : 9.85e-01, num_sex_part3 : 9.84e-01, num_sex_part4 : 9.85e-01, num_sex_part5 : 9.84e-01	bmi: 2.051 [1.358-3.098], alc1: 2.296 [0.675-7.814], alc2: 0.643 [0.228-1.810], alc3: 6.0e-07 [0.00e+00-Inf], num_sex_part1: 4.0e+05 [0.00e+00-Inf], num_sex_part2: 9.1e+05 [0.00e+00-Inf], num_sex_part3: 1.3e+06 [0.00e+00-Inf], num_sex_part4: 4.8e+05 [0.00e+00-Inf], num_sex_part5: 1.2e+06 [0.00e+00-Inf]						True	log_reg_warn: simpleWarning: glm.fit: fitted probabilities numerically 0 or 1 occurred			True	log_reg_warn: simpleWarning: glm.fit: fitted probabilities numerically 0 or 1 occurred			virus	Herpesviridae	Betaherpesvirinae	betaherpesvirus 5
Other disorders of gallbladder	digestive	575.7	EBV	EA-D	No	Unknown	did_not	0.138105651996726	0.03854450503568356	0.73	0.732	[0.559-0.953]	[0.574-0.934]	66	8619	998	38893	30340-4	Epstein Barr virus capsid IgM Ab [Presence] in Serum	glm	bmi, num_sex_part		All	All	0	dis_status ~ 5.2e-09[0.965] + (0.730 * mod_ant[0.021]) + (2.147 * bmi[2.9e-04]) + (2.2e+05 * num_sex_part1[0.977]) + (4.9e+05 * num_sex_part2[0.976]) + (7.3e+05 * num_sex_part3[0.975]) + (2.6e+05 * num_sex_part4[0.977]) + (6.6e+05 * num_sex_part5[0.975])	dis_status ~ 0.026[0.0e+00] + (0.732 * mod_ant[0.012])	2.77	2.99	0.77	0.81	2.97	3.24	35209	3684	927	71	68.8	67.25	50.7	42.29	0.0207158477995089	0.0121069278637724	bmi, num_sex_part	bmi : 2.91e-04, num_sex_part1 : 9.77e-01, num_sex_part2 : 9.76e-01, num_sex_part3 : 9.75e-01, num_sex_part4 : 9.77e-01, num_sex_part5 : 9.75e-01	bmi: 2.147 [1.42-3.245], num_sex_part1: 2.2e+05 [0.00e+00-Inf], num_sex_part2: 4.9e+05 [0.00e+00-Inf], num_sex_part3: 7.3e+05 [0.00e+00-Inf], num_sex_part4: 2.6e+05 [0.00e+00-Inf], num_sex_part5: 6.6e+05 [0.00e+00-Inf]	:			0 40751-0 [Epstein Barr virus capsid IgM Ab [Presence] in Serum by Immunofluorescence, glm]: nCase: 183 | nCon: 6288, corr p-val: 0.815, uncorr p-val: 0.664, OR: 0.844 | model: dis_status ~ 0.029[0.0e+00] + (0.844 * mod_ant[0.664]), glm_warn [False]: nan log10 trans: False | Notes: nan 1 24115-8 [Epstein Barr virus capsid IgM Ab [Presence] in Serum by Immunoassay, glm]: nCase: 1861 | nCon: 47587, corr p-val: 0.866, uncorr p-val: 0.759, OR: 0.97 | model: dis_status ~ 0.039[0.0e+00] + (0.970 * mod_ant[0.759]), glm_warn [False]: nan log10 trans: False | Notes: nan 2 5002-1 [Epstein Barr virus DNA [Presence] in Blood by NAA with probe detection, glm]: nCase: 191 | nCon: 3766, corr p-val: 0.922, uncorr p-val: 0.857, OR: 0.957 | model: dis_status ~ 0.051[0.0e+00] + (0.957 * mod_ant[0.857]), glm_warn [False]: nan log10 trans: False | Notes: nan dtype: object	76740 22295-0 [Epstein Barr virus early IgG Ab [Presence] in Serum, glm]: nCase: 398 | nCon: 10348, corr p-val: 0.807, uncorr p-val: 0.626, OR: 1.064 | model: dis_status ~ 0.038[0.0e+00] + (1.064 * mod_ant[0.626]), glm_warn [False]: nan log10 trans: False | Notes: nan 76741 22296-8 [Epstein Barr virus nuclear Ab [Presence] in Serum, glm]: nCase: 529 | nCon: 11693, corr p-val: 1.92e-30, uncorr p-val: 9.86e-32, OR: 5.54 | model: dis_status ~ 0.012[8.0e-226] + (5.540 * mod_ant[9.9e-32]), glm_warn [False]: nan log10 trans: False | Notes: nan 76742 23858-4 [Epstein Barr virus DNA [Presence] in Cerebral spinal fluid by NAA with probe detection, firth]: nCase: 120 | nCon: 2101, corr p-val: 0.752, uncorr p-val: 0.535, OR: 1.443 | model: dis_status ~ 0.057[0.0e+00] + (1.443 * mod_ant[0.535]), glm_warn [False]: nan log10 trans: False | Notes: n=2221 | DoF=1 | n iters: full : 6.00e+00, null : 6.00e+00 | Conv at last: LL change : 7.05e-12, max abs score : 6.33e-12, beta change : 3.57e-07 | Log Likes: full : -4.64e+02, null : -4.64e+02 | Method: Penalized ML | control: maxit : 2500, maxhs : 0, maxstep : 5, lconv : 1e-05, gconv : 1e-05, xconv : 1e-05, collapse : TRUE, fit : NR, call : logistf.control(maxit = n_iter) | mod control: tau : 0.5, terms.fit : NULL, call : logistf.mod.control() 76743 24114-1 [Epstein Barr virus capsid IgG Ab [Presence] in Serum by Immunoassay, glm]: nCase: 3629 | nCon: 74346, corr p-val: 5.44e-36, uncorr p-val: 2.44e-37, OR: 2.42 | model: dis_status ~ 0.022[0.0e+00] + (2.420 * mod_ant[2.4e-37]), glm_warn [False]: nan log10 trans: False | Notes: nan 76745 30339-6 [Epstein Barr virus capsid IgG Ab [Presence] in Serum, glm]: nCase: 814 | nCon: 38266, corr p-val: 1.06e-04, uncorr p-val: 1.90e-05, OR: 1.643 | model: dis_status ~ 0.014[0.0e+00] + (1.643 * mod_ant[1.9e-05]), glm_warn [False]: nan log10 trans: False | Notes: nan 76747 33395-5 [Epstein Barr virus capsid Ab [Presence] in Serum, firth]: nCase: 37 | nCon: 1052, corr p-val: 0.076, uncorr p-val: 0.027, OR: 2.703 | model: dis_status ~ 0.016[0.0e+00] + (2.703 * mod_ant[0.027]), glm_warn [False]: nan log10 trans: False | Notes: n=1089 | DoF=1 | n iters: full : 7.00e+00, null : 7.00e+00 | Conv at last: LL change : 1.30e-10, max abs score : 1.26e-10, beta change : 7.66e-06 | Log Likes: full : -1.56e+02, null : -1.59e+02 | Method: Penalized ML | control: maxit : 2500, maxhs : 0, maxstep : 5, lconv : 1e-05, gconv : 1e-05, xconv : 1e-05, collapse : TRUE, fit : NR, call : logistf.control(maxit = n_iter) | mod control: tau : 0.5, terms.fit : NULL, call : logistf.mod.control() 76749 40752-8 [Epstein Barr virus early IgG Ab [Presence] in Serum by Immunoassay, glm]: nCase: 847 | nCon: 17641, corr p-val: 1.68e-03, uncorr p-val: 3.55e-04, OR: 1.369 | model: dis_status ~ 0.038[0.0e+00] + (1.369 * mod_ant[3.5e-04]), glm_warn [False]: nan log10 trans: False | Notes: nan 76750 49178-7 [Epstein Barr virus Ab [Presence] in Serum, glm]: nCase: 248 | nCon: 53744, corr p-val: 0.373, uncorr p-val: 0.193, OR: 1.289 | model: dis_status ~ 0.004[0.0e+00] + (1.289 * mod_ant[0.193]), glm_warn [False]: nan log10 trans: False | Notes: nan 76752 5005-4 [Epstein Barr virus DNA [Presence] in Specimen by NAA with probe detection, glm]: nCase: 512 | nCon: 12492, corr p-val: 0.596, uncorr p-val: 0.389, OR: 1.113 | model: dis_status ~ 0.040[0.0e+00] + (1.113 * mod_ant[0.389]), glm_warn [False]: nan log10 trans: False | Notes: nan 76753 5156-5 [Epstein Barr virus nuclear IgG Ab [Presence] in Serum by Immunoassay, glm]: nCase: 374 | nCon: 14485, corr p-val: 0.142, uncorr p-val: 0.055, OR: 1.292 | model: dis_status ~ 0.021[3.5e-227] + (1.292 * mod_ant[0.055]), glm_warn [False]: nan log10 trans: False | Notes: nan 76754 59183-4 [Epstein Barr virus early diffuse IgG Ab [Presence] in Serum, glm]: nCase: 640 | nCon: 13626, corr p-val: 4.15e-07, uncorr p-val: 5.85e-08, OR: 1.631 | model: dis_status ~ 0.042[0.0e+00] + (1.631 * mod_ant[5.9e-08]), glm_warn [False]: nan log10 trans: False | Notes: nan 76755 7883-2 [Epstein Barr virus nuclear IgG Ab [Presence] in Serum, glm]: nCase: 245 | nCon: 22547, corr p-val: 0.7, uncorr p-val: 0.485, OR: 1.124 | model: dis_status ~ 0.010[5.5e-204] + (1.124 * mod_ant[0.485]), glm_warn [False]: nan log10 trans: False | Notes: nan 76756 84871-3 [Epstein Barr virus capsid p18 IgG Ab [Presence] in Serum by Rapid immunoassay, firth]: nCase: 32 | nCon: 2240, corr p-val: 0.177, uncorr p-val: 0.078, OR: 2.148 | model: dis_status ~ 0.008[0.0e+00] + (2.148 * mod_ant[0.078]), glm_warn [False]: nan log10 trans: False | Notes: n=2272 | DoF=1 | n iters: full : 8.00e+00, null : 8.00e+00 | Conv at last: LL change : 2.27e-13, max abs score : 3.20e-13, beta change : 3.51e-07 | Log Likes: full : -1.64e+02, null : -1.65e+02 | Method: Penalized ML | control: maxit : 2500, maxhs : 0, maxstep : 5, lconv : 1e-05, gconv : 1e-05, xconv : 1e-05, collapse : TRUE, fit : NR, call : logistf.control(maxit = n_iter) | mod control: tau : 0.5, terms.fit : NULL, call : logistf.mod.control() dtype: object	False		False		False		False		virus	Herpesviridae		gammaherpesvirus 4
Other disorders of gallbladder	digestive	575.7	HBV	HBc	No	Unknown	did_not_attempt	0.4631920889654617		0.8		[0.535-1.197]		66	8619						alc, num_sex_part		All			dis_status ~ 1.6e-08[0.980] + (0.800 * mod_ant[0.278]) + (2.198 * alc1[0.206]) + (0.579 * alc2[0.300]) + (6.5e-07 * alc3[0.992]) + (4.2e+05 * num_sex_part1[0.986]) + (9.8e+05 * num_sex_part2[0.985]) + (1.4e+06 * num_sex_part3[0.984]) + (5.1e+05 * num_sex_part4[0.986]) + (1.3e+06 * num_sex_part5[0.985])		0.59	0.67	0.56	0.64	0.48	0.7					68.8	67.25			0.277915253379277		alc, num_sex_part	alc1 : 2.06e-01, alc2 : 3.00e-01, alc3 : 9.92e-01, num_sex_part1 : 9.86e-01, num_sex_part2 : 9.85e-01, num_sex_part3 : 9.84e-01, num_sex_part4 : 9.86e-01, num_sex_part5 : 9.85e-01	alc1: 2.198 [0.648-7.459], alc2: 0.579 [0.206-1.628], alc3: 6.5e-07 [0.00e+00-Inf], num_sex_part1: 4.2e+05 [0.00e+00-Inf], num_sex_part2: 9.8e+05 [0.00e+00-Inf], num_sex_part3: 1.4e+06 [0.00e+00-Inf], num_sex_part4: 5.1e+05 [0.00e+00-Inf], num_sex_part5: 1.3e+06 [0.00e+00-Inf]						True	log_reg_warn: simpleWarning: glm.fit: fitted probabilities numerically 0 or 1 occurred			True	log_reg_warn: simpleWarning: glm.fit: fitted probabilities numerically 0 or 1 occurred			virus	Hepadnaviridae		Hepatitis B virus
Other disorders of gallbladder	digestive	575.7	HCV	Core	No	Unknown	did_not_attempt	0.6520778869276495		1.115		[0.778-1.597]		66	8619								All			dis_status ~ 0.007[1.1e-179] + (1.115 * mod_ant[0.554])		0.66	0.61	0.75	0.65	0.54	0.48					68.8	67.25			0.554266203888502			:							False				False				virus	Flaviviridae		Hepacivirus C
Other disorders of gallbladder	digestive	575.7	HHV-6	IE1A	No	Unknown	did_not_attempt	0.4631920889654617		1.389		[0.786-2.457]		66	8619						bmi		All			dis_status ~ 4.2e-04[7.1e-18] + (1.389 * mod_ant[0.258]) + (2.140 * bmi[2.2e-04])		2.36	2.29	0.5	0.44	2.36	2.3					68.8	67.25			0.258461207874359		bmi	bmi : 2.24e-04	bmi: 2.140 [1.429-3.206]						False				False				virus	Herpesviridae	Betaherpesvirinae	betaherpesvirus 6
Other disorders of gallbladder	digestive	575.7	HHV-7	U14	No	Unknown	could_not	0.2185917567503036		0.601		[0.357-1.010]		66	8619						bmi, alc		All			dis_status ~ 0.005[7.9e-07] + (0.601 * mod_ant[0.055]) + (2.078 * bmi[5.3e-04]) + (2.488 * alc1[0.141]) + (0.656 * alc2[0.419]) + (5.1e-06 * alc3[0.982])		2.63	2.74	0.5	0.44	2.72	2.78					68.8	67.25			0.0546479391875759		bmi, alc	bmi : 5.28e-04, alc1 : 1.41e-01, alc2 : 4.19e-01, alc3 : 9.82e-01	bmi: 2.078 [1.374-3.141], alc1: 2.488 [0.739-8.374], alc2: 0.656 [0.236-1.824], alc3: 5.1e-06 [0.00e+00-Inf]						False				False				virus	Herpesviridae	Betaherpesvirinae	betaherpesvirus 7
Other disorders of gallbladder	digestive	575.7	HIV	gag	No	Unknown	did_not_attempt	0.6557576158661088		1.135		[0.716-1.799]		66	8619						bmi, num_sex_part		All			dis_status ~ 2.1e-09[0.963] + (1.135 * mod_ant[0.590]) + (2.116 * bmi[3.0e-04]) + (1.8e+05 * num_sex_part1[0.978]) + (4.1e+05 * num_sex_part2[0.976]) + (6.0e+05 * num_sex_part3[0.975]) + (2.1e+05 * num_sex_part4[0.977]) + (5.5e+05 * num_sex_part5[0.976])		1.79	1.74	0.5	0.53	1.76	1.74					68.8	67.25			0.590181854279498		bmi, num_sex_part	bmi : 2.98e-04, num_sex_part1 : 9.78e-01, num_sex_part2 : 9.76e-01, num_sex_part3 : 9.75e-01, num_sex_part4 : 9.77e-01, num_sex_part5 : 9.76e-01	bmi: 2.116 [1.41-3.176], num_sex_part1: 1.8e+05 [0.00e+00-Inf], num_sex_part2: 4.1e+05 [0.00e+00-Inf], num_sex_part3: 6.0e+05 [0.00e+00-Inf], num_sex_part4: 2.1e+05 [0.00e+00-Inf], num_sex_part5: 5.5e+05 [0.00e+00-Inf]						False				False				virus	Retroviridae		Lentivirus
Other disorders of gallbladder	digestive	575.7	HPV-16	E7	No	Unknown	did_not_attempt	0.3357685748913		1.382		[0.922-2.073]		66	8619						bmi		All			dis_status ~ 6.0e-04[8.2e-29] + (1.382 * mod_ant[0.118]) + (2.142 * bmi[2.3e-04])		1.29	1.16	0.66	0.61	1.37	1.26					68.8	67.25			0.117519001211955		bmi	bmi : 2.25e-04	bmi: 2.142 [1.429-3.210]						False				False				virus	Papillomaviridae		Alphapapillomavirus 9
Other disorders of gallbladder	digestive	575.7	HPV-18	L1	No	Unknown	did_not_attempt	0.63672472099032		1.263		[0.722-2.209]		66	8619						bmi, num_sex_part		All			dis_status ~ 1.9e-09[0.963] + (1.263 * mod_ant[0.414]) + (2.117 * bmi[2.9e-04]) + (1.8e+05 * num_sex_part1[0.978]) + (4.1e+05 * num_sex_part2[0.976]) + (5.9e+05 * num_sex_part3[0.975]) + (2.1e+05 * num_sex_part4[0.977]) + (5.5e+05 * num_sex_part5[0.976])		1.58	1.53	0.43	0.45	1.65	1.57					68.8	67.25			0.413871068643708		bmi, num_sex_part	bmi : 2.89e-04, num_sex_part1 : 9.78e-01, num_sex_part2 : 9.76e-01, num_sex_part3 : 9.75e-01, num_sex_part4 : 9.77e-01, num_sex_part5 : 9.76e-01	bmi: 2.117 [1.411-3.175], num_sex_part1: 1.8e+05 [0.00e+00-Inf], num_sex_part2: 4.1e+05 [0.00e+00-Inf], num_sex_part3: 5.9e+05 [0.00e+00-Inf], num_sex_part4: 2.1e+05 [0.00e+00-Inf], num_sex_part5: 5.5e+05 [0.00e+00-Inf]						False				False				virus	Papillomaviridae		Alphapapillomavirus 7
Other disorders of gallbladder	digestive	575.7	H. pylori	Catalase	No	Unknown	did_not	0.138105651996726	0.9216422546074186	1.383	1.019	[1.061-1.802]	[0.793-1.310]	66	8619	1294	23799	80373-4	Helicobacter pylori Ag [Presence] in Stool by Rapid immunoassay	glm	bmi, alc, num_sex_part		All	All	0	dis_status ~ 9.8e-10[0.977] + (1.383 * mod_ant[0.016]) + (2.010 * bmi[9.5e-04]) + (2.212 * alc1[0.203]) + (0.636 * alc2[0.391]) + (6.0e-07 * alc3[0.992]) + (4.4e+05 * num_sex_part1[0.985]) + (9.9e+05 * num_sex_part2[0.984]) + (1.4e+06 * num_sex_part3[0.984]) + (5.1e+05 * num_sex_part4[0.985]) + (1.3e+06 * num_sex_part5[0.984])	dis_status ~ 0.054[0.0e+00] + (1.019 * mod_ant[0.880])	2.04	1.76	0.96	0.8	1.83	1.61	22571	1228	1226	68	68.8	67.25	51.49	48.23	0.0163867510115604	0.880286512413496	bmi, alc, num_sex_part	bmi : 9.53e-04, alc1 : 2.03e-01, alc2 : 3.91e-01, alc3 : 9.92e-01, num_sex_part1 : 9.85e-01, num_sex_part2 : 9.84e-01, num_sex_part3 : 9.84e-01, num_sex_part4 : 9.85e-01, num_sex_part5 : 9.84e-01	bmi: 2.010 [1.328-3.041], alc1: 2.212 [0.651-7.519], alc2: 0.636 [0.226-1.788], alc3: 6.0e-07 [0.00e+00-Inf], num_sex_part1: 4.4e+05 [0.00e+00-Inf], num_sex_part2: 9.9e+05 [0.00e+00-Inf], num_sex_part3: 1.4e+06 [0.00e+00-Inf], num_sex_part4: 5.1e+05 [0.00e+00-Inf], num_sex_part5: 1.3e+06 [0.00e+00-Inf]	:			0 22310-7 [Helicobacter pylori Ab [Presence] in Serum, glm]: nCase: 2522 | nCon: 49623, corr p-val: 0.939, uncorr p-val: 0.909, OR: 1.008 | model: dis_status ~ 0.051[0.0e+00] + (1.008 * mod_ant[0.909]), glm_warn [False]: nan log10 trans: False | Notes: nan dtype: object	76757 16126-5 [Helicobacter pylori IgG Ab [Presence] in Serum, glm]: nCase: 234 | nCon: 4523, corr p-val: 0.866, uncorr p-val: 0.76, OR: 0.939 | model: dis_status ~ 0.052[0.0e+00] + (0.939 * mod_ant[0.760]), glm_warn [False]: nan log10 trans: False | Notes: nan 76758 17780-8 [Helicobacter pylori Ag [Presence] in Stool by Immunoassay, glm]: nCase: 4291 | nCon: 116630, corr p-val: 9.92e-04, uncorr p-val: 2.04e-04, OR: 0.805 | model: dis_status ~ 0.037[0.0e+00] + (0.805 * mod_ant[2.0e-04]), glm_warn [False]: nan log10 trans: False | Notes: nan 76759 17859-0 [Helicobacter pylori IgG Ab [Presence] in Serum or Plasma by Immunoassay, glm]: nCase: 1758 | nCon: 38795, corr p-val: 7.29e-03, uncorr p-val: 1.68e-03, OR: 0.841 | model: dis_status ~ 0.048[0.0e+00] + (0.841 * mod_ant[0.002]), glm_warn [False]: nan log10 trans: False | Notes: nan 76761 31843-6 [Helicobacter pylori Ag [Presence] in Stool, glm]: nCase: 584 | nCon: 23696, corr p-val: 0.011, uncorr p-val: 2.76e-03, OR: 0.546 | model: dis_status ~ 0.026[0.0e+00] + (0.546 * mod_ant[0.003]), glm_warn [False]: nan log10 trans: False | Notes: nan 76762 46987-4 [Helicobacter pylori IgM Ab [Presence] in Serum by Immunoassay, glm]: nCase: 348 | nCon: 3594, corr p-val: 0.429, uncorr p-val: 0.228, OR: 0.739 | model: dis_status ~ 0.099[0.0e+00] + (0.739 * mod_ant[0.228]), glm_warn [False]: nan log10 trans: False | Notes: nan dtype: object	True	log_reg_warn: simpleWarning: glm.fit: fitted probabilities numerically 0 or 1 occurred	False		True	log_reg_warn: simpleWarning: glm.fit: fitted probabilities numerically 0 or 1 occurred	False		bacteria	Helicobacteraceae		H. pylori
Other disorders of gallbladder	digestive	575.7	HSV-1	IgG	No	Unknown	did_not_attempt	0.429163516795292		1.21		[0.895-1.636]		66	8619						bmi, alc, num_sex_part		All			dis_status ~ 1.1e-09[0.977] + (1.210 * mod_ant[0.215]) + (2.037 * bmi[7.6e-04]) + (2.147 * alc1[0.221]) + (0.619 * alc2[0.363]) + (5.6e-07 * alc3[0.992]) + (4.1e+05 * num_sex_part1[0.986]) + (9.1e+05 * num_sex_part2[0.985]) + (1.3e+06 * num_sex_part3[0.984]) + (4.8e+05 * num_sex_part4[0.985]) + (1.2e+06 * num_sex_part5[0.984])		3.19	2.99	0.83	0.9	3.59	3.47					68.8	67.25			0.214581758397646		bmi, alc, num_sex_part	bmi : 7.56e-04, alc1 : 2.21e-01, alc2 : 3.63e-01, alc3 : 9.92e-01, num_sex_part1 : 9.86e-01, num_sex_part2 : 9.85e-01, num_sex_part3 : 9.84e-01, num_sex_part4 : 9.85e-01, num_sex_part5 : 9.84e-01	bmi: 2.037 [1.347-3.082], alc1: 2.147 [0.632-7.291], alc2: 0.619 [0.22-1.740], alc3: 5.6e-07 [0.00e+00-Inf], num_sex_part1: 4.1e+05 [0.00e+00-Inf], num_sex_part2: 9.1e+05 [0.00e+00-Inf], num_sex_part3: 1.3e+06 [0.00e+00-Inf], num_sex_part4: 4.8e+05 [0.00e+00-Inf], num_sex_part5: 1.2e+06 [0.00e+00-Inf]						True	log_reg_warn: simpleWarning: glm.fit: fitted probabilities numerically 0 or 1 occurred			True	log_reg_warn: simpleWarning: glm.fit: fitted probabilities numerically 0 or 1 occurred			virus	Herpesviridae	Alphaherpesvirinae	alphaherpesvirus 1
Other disorders of gallbladder	digestive	575.7	HSV-2	IgG	No	Unknown	did_not_attempt	0.6520778869276495		1.112		[0.821-1.507]		66	8619						bmi, num_sex_part		All			dis_status ~ 2.3e-09[0.963] + (1.112 * mod_ant[0.492]) + (2.108 * bmi[3.2e-04]) + (1.8e+05 * num_sex_part1[0.978]) + (4.1e+05 * num_sex_part2[0.976]) + (5.9e+05 * num_sex_part3[0.976]) + (2.0e+05 * num_sex_part4[0.977]) + (5.4e+05 * num_sex_part5[0.976])		1.69	1.59	0.91	0.77	1.54	1.51					68.8	67.25			0.492437241210949		bmi, num_sex_part	bmi : 3.23e-04, num_sex_part1 : 9.78e-01, num_sex_part2 : 9.76e-01, num_sex_part3 : 9.76e-01, num_sex_part4 : 9.77e-01, num_sex_part5 : 9.76e-01	bmi: 2.108 [1.404-3.164], num_sex_part1: 1.8e+05 [0.00e+00-Inf], num_sex_part2: 4.1e+05 [0.00e+00-Inf], num_sex_part3: 5.9e+05 [0.00e+00-Inf], num_sex_part4: 2.0e+05 [0.00e+00-Inf], num_sex_part5: 5.4e+05 [0.00e+00-Inf]						False				False				virus	Herpesviridae	Alphaherpesvirinae	alphaherpesvirus 2
Other disorders of gallbladder	digestive	575.7	HTLV-1	gag	No	Unknown	did_not_attempt	0.6446713840551772		0.899		[0.682-1.185]		66	8619						bmi		All			dis_status ~ 0.001[1.4e-25] + (0.899 * mod_ant[0.451]) + (2.177 * bmi[1.5e-04])		1.88	1.94	0.91	0.86	2.17	2.12					68.8	67.25			0.451269968838624		bmi	bmi : 1.53e-04	bmi: 2.177 [1.455-3.257]						False				False				virus	Retroviridae	Orthoretrovirinae	T-lymphotropic virus 1
Other disorders of gallbladder	digestive	575.7	JCV	VP1	No	Unknown	did_not	0.1230723322397276	0.8147204647848707	0.584	0.572	[0.397-0.858]	[0.004-4.311]	66	8619	34	828	32363-4	JC virus DNA [Presence] in Serum or Plasma by NAA with probe detection	firth			All	All	0	dis_status ~ 0.028[5.7e-14] + (0.584 * mod_ant[0.006])	dis_status ~ 0.043[0.0e+00] + (0.572 * mod_ant[0.672])	2.33	2.53	0.7	0.6	2.32	2.5	808	20	34	0	68.8	67.25	55.03	50.9	0.00615361661198638	0.671584837523923		:		:		n=862 | DoF=1 | n iters: full : 7.00e+00, null : 6.00e+00 | Conv at last: LL change : -5.68e-14, max abs score : 2.33e-15, beta change : 1.02e-07 | Log Likes: full : -1.42e+02, null : -1.42e+02 | Method: Penalized ML | control: maxit : 2500, maxhs : 0, maxstep : 5, lconv : 1e-05, gconv : 1e-05, xconv : 1e-05, collapse : TRUE, fit : NR, call : logistf.control(maxit = n_iter) | mod control: tau : 0.5, terms.fit : NULL, call : logistf.mod.control()	0 33295-7 [JC virus DNA [Presence] in Cerebral spinal fluid by NAA with probe detection, firth]: nCase: 42 | nCon: 1225, corr p-val: 0.815, uncorr p-val: 0.676, OR: 0.577 | model: dis_status ~ 0.035[0.0e+00] + (0.577 * mod_ant[0.676]), glm_warn [False]: nan log10 trans: False | Notes: n=1267 | DoF=1 | n iters: full : 7.00e+00, null : 7.00e+00 | Conv at last: LL change : 2.27e-13, max abs score : 1.48e-13, beta change : 7.52e-07 | Log Likes: full : -1.83e+02, null : -1.83e+02 | Method: Penalized ML | control: maxit : 2500, maxhs : 0, maxstep : 5, lconv : 1e-05, gconv : 1e-05, xconv : 1e-05, collapse : TRUE, fit : NR, call : logistf.control(maxit = n_iter) | mod control: tau : 0.5, terms.fit : NULL, call : logistf.mod.control() dtype: object	76848 70173-0 [JC virus Ab [Presence] in Serum or Plasma by Immunoassay, glm]: nCase: 74 | nCon: 7706, corr p-val: 0.779, uncorr p-val: 0.559, OR: 1.152 | model: dis_status ~ 0.009[2.0e-132] + (1.152 * mod_ant[0.559]), glm_warn [False]: nan log10 trans: False | Notes: nan dtype: object	False		False		False		False		virus	Polyomaviridae		polyomavirus 2
Other disorders of gallbladder	digestive	575.7	KSHV	LANA	No	Unknown	did_not_attempt	0.82188728373248		0.96		[0.674-1.369]		66	8619						bmi, num_sex_part		All			dis_status ~ 2.7e-09[0.964] + (0.960 * mod_ant[0.822]) + (2.134 * bmi[2.5e-04]) + (1.8e+05 * num_sex_part1[0.978]) + (4.1e+05 * num_sex_part2[0.976]) + (6.0e+05 * num_sex_part3[0.975]) + (2.1e+05 * num_sex_part4[0.977]) + (5.6e+05 * num_sex_part5[0.976])		1.11	1.12	0.65	0.69	1.32	1.2					68.8	67.25			0.82188728373248		bmi, num_sex_part	bmi : 2.54e-04, num_sex_part1 : 9.78e-01, num_sex_part2 : 9.76e-01, num_sex_part3 : 9.75e-01, num_sex_part4 : 9.77e-01, num_sex_part5 : 9.76e-01	bmi: 2.134 [1.422-3.203], num_sex_part1: 1.8e+05 [0.00e+00-Inf], num_sex_part2: 4.1e+05 [0.00e+00-Inf], num_sex_part3: 6.0e+05 [0.00e+00-Inf], num_sex_part4: 2.1e+05 [0.00e+00-Inf], num_sex_part5: 5.6e+05 [0.00e+00-Inf]						False				False				virus	Herpesviridae		gammaherpesvirus 8
Other disorders of gallbladder	digestive	575.7	MCV	VP1	No	Unknown	did_not_attempt	0.6520778869276495		0.91		[0.681-1.216]		66	8619						num_sex_part		All			dis_status ~ 3.0e-08[0.969] + (0.910 * mod_ant[0.523]) + (1.7e+05 * num_sex_part1[0.978]) + (3.9e+05 * num_sex_part2[0.977]) + (5.7e+05 * num_sex_part3[0.976]) + (2.0e+05 * num_sex_part4[0.978]) + (5.3e+05 * num_sex_part5[0.976])		2.79	2.85	0.79	0.82	2.7	3					68.8	67.25			0.523441341079924		num_sex_part	num_sex_part1 : 9.78e-01, num_sex_part2 : 9.77e-01, num_sex_part3 : 9.76e-01, num_sex_part4 : 9.78e-01, num_sex_part5 : 9.76e-01	num_sex_part1: 1.7e+05 [0.00e+00-Inf], num_sex_part2: 3.9e+05 [0.00e+00-Inf], num_sex_part3: 5.7e+05 [0.00e+00-Inf], num_sex_part4: 2.0e+05 [0.00e+00-Inf], num_sex_part5: 5.3e+05 [0.00e+00-Inf]						False				False				virus	Polyomaviridae		polyomavirus 5
Other disorders of gallbladder	digestive	575.7	T. gondii	sag1	No	Unknown	did_not_attempt	0.82188728373248		1.084		[0.595-1.973]		66	8619						bmi, alc, num_sex_part		All			dis_status ~ 1.4e-09[0.977] + (1.084 * mod_ant[0.792]) + (2.067 * bmi[5.3e-04]) + (2.188 * alc1[0.210]) + (0.615 * alc2[0.357]) + (5.8e-07 * alc3[0.992]) + (4.6e+05 * num_sex_part1[0.985]) + (1.0e+06 * num_sex_part2[0.985]) + (1.5e+06 * num_sex_part3[0.984]) + (5.4e+05 * num_sex_part4[0.985]) + (1.4e+06 * num_sex_part5[0.984])		1.96	1.93	0.39	0.42	2.04	1.95					68.8	67.25			0.792073892747837		bmi, alc, num_sex_part	bmi : 5.31e-04, alc1 : 2.10e-01, alc2 : 3.57e-01, alc3 : 9.92e-01, num_sex_part1 : 9.85e-01, num_sex_part2 : 9.85e-01, num_sex_part3 : 9.84e-01, num_sex_part4 : 9.85e-01, num_sex_part5 : 9.84e-01	bmi: 2.067 [1.371-3.118], alc1: 2.188 [0.644-7.436], alc2: 0.615 [0.219-1.729], alc3: 5.8e-07 [0.00e+00-Inf], num_sex_part1: 4.6e+05 [0.00e+00-Inf], num_sex_part2: 1.0e+06 [0.00e+00-Inf], num_sex_part3: 1.5e+06 [0.00e+00-Inf], num_sex_part4: 5.4e+05 [0.00e+00-Inf], num_sex_part5: 1.4e+06 [0.00e+00-Inf]						True	log_reg_warn: simpleWarning: glm.fit: fitted probabilities numerically 0 or 1 occurred			True	log_reg_warn: simpleWarning: glm.fit: fitted probabilities numerically 0 or 1 occurred			other	Sarcocystidae	Toxoplasmatinae	T. gondii
Other disorders of gallbladder	digestive	575.7	VZV	gE_gl	Yes	Unknown	replicated	0.2666942225948153	1.652487180070099e-10	0.658	0.729	[0.411-1.051]	[0.665-0.799]	66	8619	1976	124239	19162-7	Varicella zoster virus IgG Ab [Presence] in Serum	glm	bmi		All	All	0	dis_status ~ 0.003[7.0e-12] + (0.658 * mod_ant[0.080]) + (2.177 * bmi[1.6e-04])	dis_status ~ 0.020[0.0e+00] + (0.729 * mod_ant[1.9e-11])	2.61	2.72	0.47	0.51	2.66	2.72	36899	87340	725	1251	68.8	67.25	46.74	39.41	0.0800082667784446	1.90671597700396e-11	bmi	bmi : 1.56e-04	bmi: 2.177 [1.455-3.259]	:			0 11483-5 [Varicella zoster virus DNA [Presence] in Specimen by NAA with probe detection, glm]: nCase: 1118 | nCon: 36526, corr p-val: 2.85e-05, uncorr p-val: 4.76e-06, OR: 0.522 | model: dis_status ~ 0.032[0.0e+00] + (0.522 * mod_ant[4.8e-06]), glm_warn [False]: nan log10 trans: False | Notes: nan 1 21598-8 [Varicella zoster virus DNA [Presence] in Cerebral spinal fluid by NAA with probe detection, glm]: nCase: 392 | nCon: 10715, corr p-val: 0.068, uncorr p-val: 0.024, OR: 0.638 | model: dis_status ~ 0.038[0.0e+00] + (0.638 * mod_ant[0.024]), glm_warn [False]: nan log10 trans: False | Notes: nan 2 5882-6 [Varicella zoster virus Ag [Presence] in Specimen by Immunofluorescence, glm]: nCase: 97 | nCon: 2643, corr p-val: 0.815, uncorr p-val: 0.667, OR: 0.91 | model: dis_status ~ 0.038[6.7e-148] + (0.910 * mod_ant[0.667]), glm_warn [False]: nan log10 trans: False | Notes: nan 3 8049-9 [Varicella zoster virus DNA [Presence] in Serum by NAA with probe detection, firth]: nCase: 27 | nCon: 1892, corr p-val: 0.815, uncorr p-val: 0.679, OR: 0.717 | model: dis_status ~ 0.015[0.0e+00] + (0.717 * mod_ant[0.679]), glm_warn [False]: nan log10 trans: False | Notes: n=1919 | DoF=1 | n iters: full : 8.00e+00, null : 8.00e+00 | Conv at last: LL change : -2.84e-14, max abs score : 1.09e-14, beta change : 1.17e-08 | Log Likes: full : -1.40e+02, null : -1.40e+02 | Method: Penalized ML | control: maxit : 2500, maxhs : 0, maxstep : 5, lconv : 1e-05, gconv : 1e-05, xconv : 1e-05, collapse : TRUE, fit : NR, call : logistf.control(maxit = n_iter) | mod control: tau : 0.5, terms.fit : NULL, call : logistf.mod.control() 4 29248-2 [Varicella zoster virus DNA [Presence] in Blood by NAA with probe detection, firth]: nCase: 125 | nCon: 1559, corr p-val: 0.827, uncorr p-val: 0.695, OR: 0.779 | model: dis_status ~ 0.081[0.0e+00] + (0.779 * mod_ant[0.695]), glm_warn [False]: nan log10 trans: False | Notes: n=1684 | DoF=1 | n iters: full : 6.00e+00, null : 6.00e+00 | Conv at last: LL change : 1.14e-13, max abs score : 1.87e-14, beta change : 1.29e-07 | Log Likes: full : -4.42e+02, null : -4.42e+02 | Method: Penalized ML | control: maxit : 2500, maxhs : 0, maxstep : 5, lconv : 1e-05, gconv : 1e-05, xconv : 1e-05, collapse : TRUE, fit : NR, call : logistf.control(maxit = n_iter) | mod control: tau : 0.5, terms.fit : NULL, call : logistf.mod.control() dtype: object	76857 15410-4 [Varicella zoster virus IgG Ab [Presence] in Serum by Immunoassay, glm]: nCase: 4039 | nCon: 239368, corr p-val: 4.59e-13, uncorr p-val: 4.12e-14, OR: 1.512 | model: dis_status ~ 0.012[0.0e+00] + (1.512 * mod_ant[4.1e-14]), glm_warn [False]: nan log10 trans: False | Notes: nan 76861 43588-3 [Varicella zoster virus IgM Ab [Presence] in Serum by Immunofluorescence, glm]: nCase: 133 | nCon: 1844, corr p-val: 0.02, uncorr p-val: 5.40e-03, OR: 3.042 | model: dis_status ~ 0.069[2.4e-183] + (3.042 * mod_ant[0.005]), glm_warn [False]: nan log10 trans: False | Notes: nan 76864 82188-4 [Varicella zoster virus DNA [Presence] in Cerebral spinal fluid by NAA with non-probe detection, firth]: nCase: 297 | nCon: 20195, corr p-val: 0.177, uncorr p-val: 0.077, OR: 2.408 | model: dis_status ~ 0.015[0.0e+00] + (2.408 * mod_ant[0.077]), glm_warn [False]: nan log10 trans: False | Notes: n=20492 | DoF=1 | n iters: full : 8.00e+00, null : 8.00e+00 | Conv at last: LL change : 6.82e-13, max abs score : 1.16e-13, beta change : 1.40e-10 | Log Likes: full : -1.55e+03, null : -1.55e+03 | Method: Penalized ML | control: maxit : 2500, maxhs : 0, maxstep : 5, lconv : 1e-05, gconv : 1e-05, xconv : 1e-05, collapse : TRUE, fit : NR, call : logistf.control(maxit = n_iter) | mod control: tau : 0.5, terms.fit : NULL, call : logistf.mod.control() dtype: object	False		False		False		False		virus	Herpesviridae		alphaherpesvirus 3
Other disorders of biliary tract	digestive	575.8	BKV	VP1	No	Unknown	did_not_attempt	0.7319431844922822		1.134		[0.649-1.984]		55	8619						age, num_sex_part		All			dis_status ~ 3.4e-04[2.3e-05] + (1.134 * mod_ant[0.659]) + (1.770 * age[0.003]) + (0.158 * num_sex_part1[0.019]) + (0.175 * num_sex_part2[0.030]) + (0.312 * num_sex_part3[0.141]) + (0.118 * num_sex_part4[0.010]) + (0.465 * num_sex_part5[0.310])		3.39	3.4	0.5	0.48	3.57	3.54					70.85	67.25			0.658748866043054		age, num_sex_part, same_sex	age : 3.30e-03, num_sex_part1 : 1.92e-02, num_sex_part2 : 2.96e-02, num_sex_part3 : 1.41e-01, num_sex_part4 : 9.77e-03, num_sex_part5 : 3.10e-01	age: 1.770 [1.209-2.589], num_sex_part1: 0.158 [0.034-0.740], num_sex_part2: 0.175 [0.036-0.841], num_sex_part3: 0.312 [0.066-1.473], num_sex_part4: 0.118 [0.023-0.597], num_sex_part5: 0.465 [0.106-2.039]						False				False				virus	Polyomaviridae		polyomavirus 1
Other disorders of biliary tract	digestive	575.8	C. trach.	momp_A	No	Unknown	did_not	0.2080169996338653	0.4133637658932272	1.6	3.14	[1.037-2.468]	[0.352-11.896]	55	8619	67	8513	6349-5	Chlamydia trachomatis [Presence] in Specimen by Organism specific culture	firth	age, num_sex_part	age	All	All	0	dis_status ~ 2.7e-04[1.4e-07] + (1.600 * mod_ant[0.034]) + (1.804 * age[0.002]) + (0.150 * num_sex_part1[0.016]) + (0.161 * num_sex_part2[0.023]) + (0.271 * num_sex_part3[0.101]) + (0.096 * num_sex_part4[0.005]) + (0.392 * num_sex_part5[0.217])	dis_status ~ 0.002[0.0e+00] + (3.140 * mod_ant[0.245]) + (1.445 * age[1.3e-07])	1.48	1.34	0.77	0.58	1.38	1.28	8449	64	66	1	70.85	67.25	42.54	31.88	0.0337428756563951	0.244895583508797	age, num_sex_part, same_sex	age : 2.30e-03, num_sex_part1 : 1.60e-02, num_sex_part2 : 2.31e-02, num_sex_part3 : 1.01e-01, num_sex_part4 : 4.97e-03, num_sex_part5 : 2.17e-01	age: 1.804 [1.234-2.637], num_sex_part1: 0.150 [0.032-0.702], num_sex_part2: 0.161 [0.033-0.779], num_sex_part3: 0.271 [0.057-1.292], num_sex_part4: 0.096 [0.019-0.492], num_sex_part5: 0.392 [0.088-1.736]	age : 1.26e-07	age: 1.445 [1.266-1.644]	n=8580 | DoF=2 | n iters: full : 8.00e+00, null : 7.00e+00 | Conv at last: LL change : 5.92e-11, max abs score : 8.52e-07, beta change : 1.55e-06 | Log Likes: full : -3.73e+02, null : -3.88e+02 | Method: Penalized ML | control: maxit : 2500, maxhs : 0, maxstep : 5, lconv : 1e-05, gconv : 1e-05, xconv : 1e-05, collapse : TRUE, fit : NR, call : logistf.control(maxit = n_iter) | mod control: tau : 0.5, terms.fit : NULL, call : logistf.mod.control()	0 45084-1 [Chlamydia trachomatis DNA [Presence] in Vaginal fluid by NAA with probe detection, glm]: nCase: 286 | nCon: 45663, corr p-val: 0.831, uncorr p-val: 0.662, OR: 1.172 | model: dis_status ~ 0.001[1.6e-286] + (1.172 * mod_ant[0.662]) + (1.486 * age[1.0e-22]), glm_warn [False]: nan log10 trans: False | Notes: nan 1 57287-5 [Chlamydia trachomatis rRNA [Presence] in Anal by NAA with probe detection, firth]: nCase: 24 | nCon: 19581, corr p-val: 0.917, uncorr p-val: 0.806, OR: 1.453 | model: dis_status ~ 1.2e-04[0.0e+00] + (1.453 * mod_ant[0.806]) + (1.806 * age[1.2e-05]), glm_warn [False]: nan log10 trans: False | Notes: n=19605 | DoF=2 | n iters: full : 1.10e+01, null : 9.00e+00 | Conv at last: LL change : 2.90e-11, max abs score : 4.26e-07, beta change : 8.74e-07 | Log Likes: full : -1.72e+02, null : -1.82e+02 | Method: Penalized ML | control: maxit : 2500, maxhs : 0, maxstep : 5, lconv : 1e-05, gconv : 1e-05, xconv : 1e-05, collapse : TRUE, fit : NR, call : logistf.control(maxit = n_iter) | mod control: tau : 0.5, terms.fit : NULL, call : logistf.mod.control() dtype: object	76868 16599-3 [Chlamydia trachomatis DNA [Presence] in Blood by NAA with probe detection, firth]: nCase: 141 | nCon: 50278, corr p-val: 0.815, uncorr p-val: 0.624, OR: 0.741 | model: dis_status ~ 0.001[0.0e+00] + (0.741 * mod_ant[0.624]) + (1.238 * age[0.005]), glm_warn [False]: nan log10 trans: False | Notes: n=50419 | DoF=2 | n iters: full : 9.00e+00, null : 8.00e+00 | Conv at last: LL change : -3.54e-11, max abs score : 5.79e-08, beta change : 1.97e-07 | Log Likes: full : -9.60e+02, null : -9.64e+02 | Method: Penalized ML | control: maxit : 2500, maxhs : 0, maxstep : 5, lconv : 1e-05, gconv : 1e-05, xconv : 1e-05, collapse : TRUE, fit : NR, call : logistf.control(maxit = n_iter) | mod control: tau : 0.5, terms.fit : NULL, call : logistf.mod.control() 76869 21190-4 [Chlamydia trachomatis DNA [Presence] in Cervix by NAA with probe detection, firth]: nCase: 393 | nCon: 61724, corr p-val: 0.311, uncorr p-val: 0.159, OR: 0.508 | model: dis_status ~ 7.7e-04[0.0e+00] + (0.508 * mod_ant[0.159]) + (1.713 * age[0.0e+00]), glm_warn [False]: nan log10 trans: False | Notes: n=62117 | DoF=2 | n iters: full : 9.00e+00, null : 7.00e+00 | Conv at last: LL change : -1.14e-09, max abs score : 1.18e-09, beta change : 1.33e-08 | Log Likes: full : -2.29e+03, null : -2.37e+03 | Method: Penalized ML | control: maxit : 2500, maxhs : 0, maxstep : 5, lconv : 1e-05, gconv : 1e-05, xconv : 1e-05, collapse : TRUE, fit : NR, call : logistf.control(maxit = n_iter) | mod control: tau : 0.5, terms.fit : NULL, call : logistf.mod.control() 76870 21613-5 [Chlamydia trachomatis DNA [Presence] in Specimen by NAA with probe detection, glm]: nCase: 8371 | nCon: 1263633, corr p-val: 1.33e-11, uncorr p-val: 7.40e-13, OR: 0.52 | model: dis_status ~ 0.001[0.0e+00] + (0.520 * mod_ant[7.4e-13]) + (1.495 * age[0.0e+00]), glm_warn [False]: nan log10 trans: False | Notes: nan 76871 31777-6 [Chlamydia trachomatis Ag [Presence] in Specimen, glm]: nCase: 688 | nCon: 102738, corr p-val: 0.632, uncorr p-val: 0.441, OR: 0.816 | model: dis_status ~ 8.3e-04[0.0e+00] + (0.816 * mod_ant[0.441]) + (1.520 * age[5.2e-55]), glm_warn [False]: nan log10 trans: False | Notes: nan 76872 42931-6 [Chlamydia trachomatis rRNA [Presence] in Urine by NAA with probe detection, glm]: nCase: 846 | nCon: 131785, corr p-val: 0.128, uncorr p-val: 0.044, OR: 0.579 | model: dis_status ~ 0.001[0.0e+00] + (0.579 * mod_ant[0.044]) + (1.612 * age[3.3e-109]), glm_warn [False]: nan log10 trans: False | Notes: nan 76873 43304-5 [Chlamydia trachomatis rRNA [Presence] in Specimen by NAA with probe detection, glm]: nCase: 4014 | nCon: 773614, corr p-val: 4.95e-03, uncorr p-val: 1.04e-03, OR: 0.649 | model: dis_status ~ 0.001[0.0e+00] + (0.649 * mod_ant[0.001]) + (1.503 * age[3.4e-303]), glm_warn [False]: nan log10 trans: False | Notes: nan 76874 43404-3 [Chlamydia trachomatis DNA [Presence] in Specimen by Probe with signal amplification, glm]: nCase: 3532 | nCon: 449382, corr p-val: 1.41e-08, uncorr p-val: 1.22e-09, OR: 0.388 | model: dis_status ~ 0.002[0.0e+00] + (0.388 * mod_ant[1.2e-09]) + (1.452 * age[1.1e-200]), glm_warn [False]: nan log10 trans: False | Notes: nan 76876 4993-2 [Chlamydia trachomatis rRNA [Presence] in Specimen by Probe, glm]: nCase: 323 | nCon: 50881, corr p-val: 0.541, uncorr p-val: 0.347, OR: 0.677 | model: dis_status ~ 0.003[3.4e-201] + (0.677 * mod_ant[0.347]) + (1.245 * age[1.2e-06]), glm_warn [False]: nan log10 trans: False | Notes: nan 76877 50387-0 [Chlamydia trachomatis rRNA [Presence] in Cervix by NAA with probe detection, firth]: nCase: 386 | nCon: 104985, corr p-val: 0.837, uncorr p-val: 0.677, OR: 0.839 | model: dis_status ~ 9.1e-04[0.0e+00] + (0.839 * mod_ant[0.677]) + (1.437 * age[1.1e-16]), glm_warn [False]: nan log10 trans: False | Notes: n=105371 | DoF=2 | n iters: full : 8.00e+00, null : 8.00e+00 | Conv at last: LL change : 2.05e-09, max abs score : 1.69e-06, beta change : 6.76e-06 | Log Likes: full : -2.51e+03, null : -2.54e+03 | Method: Penalized ML | control: maxit : 2500, maxhs : 0, maxstep : 5, lconv : 1e-05, gconv : 1e-05, xconv : 1e-05, collapse : TRUE, fit : NR, call : logistf.control(maxit = n_iter) | mod control: tau : 0.5, terms.fit : NULL, call : logistf.mod.control() 76878 53926-2 [Chlamydia trachomatis rRNA [Presence] in Vaginal fluid by NAA with probe detection, firth]: nCase: 72 | nCon: 14122, corr p-val: 0.355, uncorr p-val: 0.184, OR: 0.234 | model: dis_status ~ 9.5e-04[0.0e+00] + (0.234 * mod_ant[0.184]) + (1.605 * age[2.8e-07]), glm_warn [False]: nan log10 trans: False | Notes: n=14194 | DoF=2 | n iters: full : 1.00e+01, null : 8.00e+00 | Conv at last: LL change : 7.46e-11, max abs score : 3.98e-10, beta change : 1.03e-07 | Log Likes: full : -4.32e+02, null : -4.47e+02 | Method: Penalized ML | control: maxit : 2500, maxhs : 0, maxstep : 5, lconv : 1e-05, gconv : 1e-05, xconv : 1e-05, collapse : TRUE, fit : NR, call : logistf.control(maxit = n_iter) | mod control: tau : 0.5, terms.fit : NULL, call : logistf.mod.control() 76881 6356-0 [Chlamydia trachomatis DNA [Presence] in Genital specimen by NAA with probe detection, firth]: nCase: 287 | nCon: 62567, corr p-val: 0.155, uncorr p-val: 0.056, OR: 0.412 | model: dis_status ~ 0.002[0.0e+00] + (0.412 * mod_ant[0.056]) + (1.246 * age[2.6e-06]), glm_warn [False]: nan log10 trans: False | Notes: n=62854 | DoF=2 | n iters: full : 9.00e+00, null : 8.00e+00 | Conv at last: LL change : -9.91e-10, max abs score : 1.10e-09, beta change : 1.12e-07 | Log Likes: full : -1.81e+03, null : -1.83e+03 | Method: Penalized ML | control: maxit : 2500, maxhs : 0, maxstep : 5, lconv : 1e-05, gconv : 1e-05, xconv : 1e-05, collapse : TRUE, fit : NR, call : logistf.control(maxit = n_iter) | mod control: tau : 0.5, terms.fit : NULL, call : logistf.mod.control() 76882 6357-8 [Chlamydia trachomatis DNA [Presence] in Urine by NAA with probe detection, glm]: nCase: 730 | nCon: 246555, corr p-val: 0.381, uncorr p-val: 0.209, OR: 0.755 | model: dis_status ~ 5.2e-04[0.0e+00] + (0.755 * mod_ant[0.209]) + (1.539 * age[1.2e-70]), glm_warn [False]: nan log10 trans: False | Notes: nan dtype: object	False		False		False		False		bacteria	Chlamydiaceae		C. trachomatis
Other disorders of biliary tract	digestive	575.8	CMV	pp150 Nter	Yes	Unknown	replicated	0.1254561344225614	1.338385387101021e-10	1.552	1.346	[1.133-2.128]	[1.236-1.465]	55	8619	2337	61223	13949-3	Cytomegalovirus IgG Ab [Presence] in Serum or Plasma by Immunoassay	glm	age, num_sex_part	age	All	All	0	dis_status ~ 3.0e-04[1.7e-07] + (1.552 * mod_ant[0.006]) + (1.680 * age[0.008]) + (0.121 * num_sex_part1[0.008]) + (0.134 * num_sex_part2[0.013]) + (0.233 * num_sex_part3[0.070]) + (0.091 * num_sex_part4[0.004]) + (0.341 * num_sex_part5[0.159])	dis_status ~ 0.014[0.0e+00] + (1.346 * mod_ant[8.3e-12]) + (1.170 * age[2.1e-40])	2.93	2.52	0.83	0.97	3.21	2.73	31230	29993	960	1377	70.85	67.25	54.98	48.79	0.00627280672112807	8.26163819198161e-12	age, num_sex_part	age : 7.55e-03, num_sex_part1 : 7.82e-03, num_sex_part2 : 1.28e-02, num_sex_part3 : 6.95e-02, num_sex_part4 : 4.13e-03, num_sex_part5 : 1.59e-01	age: 1.680 [1.148-2.457], num_sex_part1: 0.121 [0.025-0.573], num_sex_part2: 0.134 [0.027-0.652], num_sex_part3: 0.233 [0.049-1.123], num_sex_part4: 0.091 [0.018-0.469], num_sex_part5: 0.341 [0.076-1.525]	age : 2.10e-40	age: 1.170 [1.143-1.197]		0 5000-5 [Cytomegalovirus DNA [Presence] in Specimen by NAA with probe detection, glm]: nCase: 1052 | nCon: 36725, corr p-val: 1.25e-09, uncorr p-val: 9.30e-11, OR: 2.118 | model: dis_status ~ 0.017[0.0e+00] + (2.118 * mod_ant[9.3e-11]) + (1.091 * age[1.8e-08]), glm_warn [False]: nan log10 trans: False | Notes: nan 1 49539-0 [Cytomegalovirus IgM Ab [Presence] in Serum or Plasma by Immunofluorescence, glm]: nCase: 794 | nCon: 29509, corr p-val: 2.45e-04, uncorr p-val: 3.17e-05, OR: 1.807 | model: dis_status ~ 0.007[3.6e-298] + (1.807 * mod_ant[3.2e-05]) + (1.272 * age[2.2e-26]), glm_warn [False]: nan log10 trans: False | Notes: nan 2 22244-8 [Cytomegalovirus IgG Ab [Presence] in Serum or Plasma, glm]: nCase: 942 | nCon: 40184, corr p-val: 0.098, uncorr p-val: 0.032, OR: 1.165 | model: dis_status ~ 0.009[0.0e+00] + (1.165 * mod_ant[0.032]) + (1.176 * age[1.9e-15]), glm_warn [False]: nan log10 trans: False | Notes: nan 3 30326-3 [Cytomegalovirus DNA [Presence] in Cerebral spinal fluid by NAA with probe detection, firth]: nCase: 94 | nCon: 5692, corr p-val: 0.19, uncorr p-val: 0.076, OR: 7.106 | model: dis_status ~ 0.005[0.0e+00] + (7.106 * mod_ant[0.076]) + (1.252 * age[4.4e-06]), glm_warn [False]: nan log10 trans: False | Notes: n=5786 | DoF=2 | n iters: full : 8.00e+00, null : 6.00e+00 | Conv at last: LL change : 1.45e-11, max abs score : 1.07e-07, beta change : 1.58e-07 | Log Likes: full : -4.64e+02, null : -4.76e+02 | Method: Penalized ML | control: maxit : 2500, maxhs : 0, maxstep : 5, lconv : 1e-05, gconv : 1e-05, xconv : 1e-05, collapse : TRUE, fit : NR, call : logistf.control(maxit = n_iter) | mod control: tau : 0.5, terms.fit : NULL, call : logistf.mod.control() 4 4996-5 [Cytomegalovirus DNA [Presence] in Blood by NAA with probe detection, firth]: nCase: 228 | nCon: 1957, corr p-val: 0.305, uncorr p-val: 0.15, OR: 2.637 | model: dis_status ~ 0.126[0.0e+00] + (2.637 * mod_ant[0.150]) + (0.986 * age[0.723]), glm_warn [False]: nan log10 trans: False | Notes: n=2185 | DoF=2 | n iters: full : 4.00e+00, null : 4.00e+00 | Conv at last: LL change : 4.26e-09, max abs score : 2.18e-06, beta change : 8.13e-06 | Log Likes: full : -7.24e+02, null : -7.25e+02 | Method: Penalized ML | control: maxit : 2500, maxhs : 0, maxstep : 5, lconv : 1e-05, gconv : 1e-05, xconv : 1e-05, collapse : TRUE, fit : NR, call : logistf.control(maxit = n_iter) | mod control: tau : 0.5, terms.fit : NULL, call : logistf.mod.control() 5 16718-9 [Cytomegalovirus Ag [Presence] in Blood, firth]: nCase: 48 | nCon: 1530, corr p-val: 0.413, uncorr p-val: 0.245, OR: 2.461 | model: dis_status ~ 0.002[0.0e+00] + (2.461 * mod_ant[0.245]) + (1.720 * age[3.4e-11]), glm_warn [False]: nan log10 trans: False | Notes: n=1578 | DoF=2 | n iters: full : 8.00e+00, null : 6.00e+00 | Conv at last: LL change : 3.41e-12, max abs score : 1.54e-07, beta change : 6.24e-07 | Log Likes: full : -1.87e+02, null : -2.11e+02 | Method: Penalized ML | control: maxit : 2500, maxhs : 0, maxstep : 5, lconv : 1e-05, gconv : 1e-05, xconv : 1e-05, collapse : TRUE, fit : NR, call : logistf.control(maxit = n_iter) | mod control: tau : 0.5, terms.fit : NULL, call : logistf.mod.control() 6 82189-2 [Cytomegalovirus DNA [Presence] in Cerebral spinal fluid by NAA with non-probe detection, firth]: nCase: 341 | nCon: 23060, corr p-val: 0.413, uncorr p-val: 0.241, OR: 3.178 | model: dis_status ~ 0.005[0.0e+00] + (3.178 * mod_ant[0.241]) + (1.249 * age[0.0e+00]), glm_warn [False]: nan log10 trans: False | Notes: n=23401 | DoF=2 | n iters: full : 7.00e+00, null : 7.00e+00 | Conv at last: LL change : 4.09e-10, max abs score : 4.61e-06, beta change : 6.63e-06 | Log Likes: full : -1.73e+03, null : -1.77e+03 | Method: Penalized ML | control: maxit : 2500, maxhs : 0, maxstep : 5, lconv : 1e-05, gconv : 1e-05, xconv : 1e-05, collapse : TRUE, fit : NR, call : logistf.control(maxit = n_iter) | mod control: tau : 0.5, terms.fit : NULL, call : logistf.mod.control() 7 24119-0 [Cytomegalovirus IgM Ab [Presence] in Serum or Plasma by Immunoassay, glm]: nCase: 2581 | nCon: 46183, corr p-val: 0.58, uncorr p-val: 0.39, OR: 1.082 | model: dis_status ~ 0.017[0.0e+00] + (1.082 * mod_ant[0.390]) + (1.272 * age[3.7e-113]), glm_warn [False]: nan log10 trans: False | Notes: nan dtype: object	76885 22239-8 [Cytomegalovirus Ab [Presence] in Serum or Plasma, glm]: nCase: 140 | nCon: 5263, corr p-val: 0.923, uncorr p-val: 0.828, OR: 0.961 | model: dis_status ~ 0.020[9.4e-31] + (0.961 * mod_ant[0.828]) + (1.049 * age[0.366]), glm_warn [False]: nan log10 trans: False | Notes: nan 76888 30246-3 [Cytomegalovirus DNA [Presence] in Serum or Plasma by NAA with probe detection, glm]: nCase: 599 | nCon: 8188, corr p-val: 0.19, uncorr p-val: 0.076, OR: 0.689 | model: dis_status ~ 0.059[3.6e-174] + (0.689 * mod_ant[0.076]) + (1.049 * age[0.010]), glm_warn [False]: nan log10 trans: False | Notes: nan 76889 30325-5 [Cytomegalovirus IgM Ab [Presence] in Serum or Plasma, firth]: nCase: 80 | nCon: 9659, corr p-val: 1.51e-07, uncorr p-val: 1.49e-08, OR: 0.116 | model: dis_status ~ 0.004[0.0e+00] + (0.116 * mod_ant[1.5e-08]) + (1.243 * age[0.005]), glm_warn [False]: nan log10 trans: False | Notes: n=9739 | DoF=2 | n iters: full : 1.00e+01, null : 7.00e+00 | Conv at last: LL change : -3.52e-12, max abs score : 4.10e-08, beta change : 9.68e-08 | Log Likes: full : -4.27e+02, null : -4.58e+02 | Method: Penalized ML | control: maxit : 2500, maxhs : 0, maxstep : 5, lconv : 1e-05, gconv : 1e-05, xconv : 1e-05, collapse : TRUE, fit : NR, call : logistf.control(maxit = n_iter) | mod control: tau : 0.5, terms.fit : NULL, call : logistf.mod.control() 76891 31797-4 [Cytomegalovirus Ag [Presence] in Specimen, firth]: nCase: 26 | nCon: 732, corr p-val: 0.139, uncorr p-val: 0.048, OR: 0.354 | model: dis_status ~ 0.136[2.2e-07] + (0.354 * mod_ant[0.048]) + (0.809 * age[0.021]), glm_warn [False]: nan log10 trans: False | Notes: n=758 | DoF=2 | n iters: full : 7.00e+00, null : 6.00e+00 | Conv at last: LL change : 3.40e-12, max abs score : 3.63e-07, beta change : 1.38e-06 | Log Likes: full : -1.03e+02, null : -1.08e+02 | Method: Penalized ML | control: maxit : 2500, maxhs : 0, maxstep : 5, lconv : 1e-05, gconv : 1e-05, xconv : 1e-05, collapse : TRUE, fit : NR, call : logistf.control(maxit = n_iter) | mod control: tau : 0.5, terms.fit : NULL, call : logistf.mod.control() dtype: object	False		False		False		False		virus	Herpesviridae	Betaherpesvirinae	betaherpesvirus 5
Other disorders of biliary tract	digestive	575.8	EBV	EA-D	No	Unknown	did_not	0.2080169996338653	0.252024771735702	0.754	0.68	[0.565-1.007]	[0.421-1.101]	55	8619	237	3699	5002-1	Epstein Barr virus DNA [Presence] in Blood by NAA with probe detection	glm	age, num_sex_part	age	All	All	0	dis_status ~ 9.9e-04[6.2e-06] + (0.754 * mod_ant[0.055]) + (1.774 * age[0.003]) + (0.185 * num_sex_part1[0.033]) + (0.208 * num_sex_part2[0.052]) + (0.375 * num_sex_part3[0.220]) + (0.143 * num_sex_part4[0.020]) + (0.546 * num_sex_part5[0.426])	dis_status ~ 0.054[1.9e-125] + (0.680 * mod_ant[0.117]) + (1.063 * age[0.039])	2.78	2.99	0.82	0.81	2.78	3.24	3290	409	218	19	70.85	67.25	34.7	31.81	0.0554103428375714	0.116678135062825	age, num_sex_part, same_sex	age : 2.78e-03, num_sex_part1 : 3.31e-02, num_sex_part2 : 5.15e-02, num_sex_part3 : 2.20e-01, num_sex_part4 : 1.97e-02, num_sex_part5 : 4.26e-01	age: 1.774 [1.219-2.583], num_sex_part1: 0.185 [0.039-0.873], num_sex_part2: 0.208 [0.043-1.010], num_sex_part3: 0.375 [0.078-1.796], num_sex_part4: 0.143 [0.028-0.734], num_sex_part5: 0.546 [0.123-2.424]	age : 3.86e-02	age: 1.063 [1.003-1.126]		0 22295-0 [Epstein Barr virus early IgG Ab [Presence] in Serum, glm]: nCase: 230 | nCon: 10484, corr p-val: 0.375, uncorr p-val: 0.201, OR: 0.808 | model: dis_status ~ 0.005[7.3e-212] + (0.808 * mod_ant[0.201]) + (1.427 * age[8.9e-31]), glm_warn [False]: nan log10 trans: False | Notes: nan 1 23858-4 [Epstein Barr virus DNA [Presence] in Cerebral spinal fluid by NAA with probe detection, firth]: nCase: 87 | nCon: 2114, corr p-val: 0.842, uncorr p-val: 0.699, OR: 0.734 | model: dis_status ~ 0.018[0.0e+00] + (0.734 * mod_ant[0.699]) + (1.164 * age[0.006]), glm_warn [False]: nan log10 trans: False | Notes: n=2201 | DoF=2 | n iters: full : 6.00e+00, null : 5.00e+00 | Conv at last: LL change : 2.16e-10, max abs score : 3.66e-06, beta change : 6.99e-06 | Log Likes: full : -3.57e+02, null : -3.61e+02 | Method: Penalized ML | control: maxit : 2500, maxhs : 0, maxstep : 5, lconv : 1e-05, gconv : 1e-05, xconv : 1e-05, collapse : TRUE, fit : NR, call : logistf.control(maxit = n_iter) | mod control: tau : 0.5, terms.fit : NULL, call : logistf.mod.control() 2 49178-7 [Epstein Barr virus Ab [Presence] in Serum, glm]: nCase: 135 | nCon: 53729, corr p-val: 0.923, uncorr p-val: 0.838, OR: 0.927 | model: dis_status ~ 3.8e-04[3.6e-226] + (0.927 * mod_ant[0.838]) + (1.585 * age[3.5e-23]), glm_warn [False]: nan log10 trans: False | Notes: nan dtype: object	76897 22296-8 [Epstein Barr virus nuclear Ab [Presence] in Serum, glm]: nCase: 320 | nCon: 11888, corr p-val: 4.93e-04, uncorr p-val: 7.61e-05, OR: 2.154 | model: dis_status ~ 0.003[4.2e-204] + (2.154 * mod_ant[7.6e-05]) + (1.438 * age[1.2e-40]), glm_warn [False]: nan log10 trans: False | Notes: nan 76899 24114-1 [Epstein Barr virus capsid IgG Ab [Presence] in Serum by Immunoassay, glm]: nCase: 3479 | nCon: 74149, corr p-val: 3.70e-16, uncorr p-val: 1.83e-17, OR: 1.994 | model: dis_status ~ 0.010[0.0e+00] + (1.994 * mod_ant[1.8e-17]) + (1.189 * age[1.3e-59]), glm_warn [False]: nan log10 trans: False | Notes: nan 76900 24115-8 [Epstein Barr virus capsid IgM Ab [Presence] in Serum by Immunoassay, glm]: nCase: 2088 | nCon: 47128, corr p-val: 0.222, uncorr p-val: 0.096, OR: 1.177 | model: dis_status ~ 0.013[0.0e+00] + (1.177 * mod_ant[0.096]) + (1.272 * age[7.5e-85]), glm_warn [False]: nan log10 trans: False | Notes: nan 76901 30339-6 [Epstein Barr virus capsid IgG Ab [Presence] in Serum, glm]: nCase: 684 | nCon: 38322, corr p-val: 0.155, uncorr p-val: 0.056, OR: 1.371 | model: dis_status ~ 0.005[4.0e-250] + (1.371 * mod_ant[0.056]) + (1.229 * age[2.9e-19]), glm_warn [False]: nan log10 trans: False | Notes: nan 76902 30340-4 [Epstein Barr virus capsid IgM Ab [Presence] in Serum, glm]: nCase: 983 | nCon: 38817, corr p-val: 0.953, uncorr p-val: 0.9, OR: 1.015 | model: dis_status ~ 0.008[0.0e+00] + (1.015 * mod_ant[0.900]) + (1.262 * age[2.5e-47]), glm_warn [False]: nan log10 trans: False | Notes: nan 76903 33395-5 [Epstein Barr virus capsid Ab [Presence] in Serum, firth]: nCase: 23 | nCon: 1064, corr p-val: 0.602, uncorr p-val: 0.409, OR: 1.76 | model: dis_status ~ 0.005[0.0e+00] + (1.760 * mod_ant[0.409]) + (1.342 * age[0.011]), glm_warn [False]: nan log10 trans: False | Notes: n=1087 | DoF=2 | n iters: full : 7.00e+00, null : 6.00e+00 | Conv at last: LL change : 8.90e-11, max abs score : 6.77e-07, beta change : 8.74e-06 | Log Likes: full : -1.02e+02, null : -1.07e+02 | Method: Penalized ML | control: maxit : 2500, maxhs : 0, maxstep : 5, lconv : 1e-05, gconv : 1e-05, xconv : 1e-05, collapse : TRUE, fit : NR, call : logistf.control(maxit = n_iter) | mod control: tau : 0.5, terms.fit : NULL, call : logistf.mod.control() 76904 40751-0 [Epstein Barr virus capsid IgM Ab [Presence] in Serum by Immunofluorescence, glm]: nCase: 136 | nCon: 6237, corr p-val: 0.209, uncorr p-val: 0.085, OR: 1.909 | model: dis_status ~ 0.003[3.2e-92] + (1.909 * mod_ant[0.085]) + (1.434 * age[7.5e-15]), glm_warn [False]: nan log10 trans: False | Notes: nan 76905 40752-8 [Epstein Barr virus early IgG Ab [Presence] in Serum by Immunoassay, glm]: nCase: 643 | nCon: 17733, corr p-val: 0.023, uncorr p-val: 5.46e-03, OR: 1.409 | model: dis_status ~ 0.011[8.7e-243] + (1.409 * mod_ant[0.005]) + (1.187 * age[1.3e-14]), glm_warn [False]: nan log10 trans: False | Notes: nan 76908 5005-4 [Epstein Barr virus DNA [Presence] in Specimen by NAA with probe detection, glm]: nCase: 572 | nCon: 12330, corr p-val: 0.075, uncorr p-val: 0.023, OR: 1.292 | model: dis_status ~ 0.028[8.6e-154] + (1.292 * mod_ant[0.023]) + (1.089 * age[2.9e-04]), glm_warn [False]: nan log10 trans: False | Notes: nan 76909 5156-5 [Epstein Barr virus nuclear IgG Ab [Presence] in Serum by Immunoassay, glm]: nCase: 484 | nCon: 14337, corr p-val: 0.072, uncorr p-val: 0.02, OR: 1.392 | model: dis_status ~ 0.012[1.4e-179] + (1.392 * mod_ant[0.020]) + (1.175 * age[2.4e-10]), glm_warn [False]: nan log10 trans: False | Notes: nan 76910 59183-4 [Epstein Barr virus early diffuse IgG Ab [Presence] in Serum, glm]: nCase: 447 | nCon: 13794, corr p-val: 3.60e-03, uncorr p-val: 7.33e-04, OR: 1.445 | model: dis_status ~ 0.011[5.6e-106] + (1.445 * mod_ant[7.3e-04]) + (1.185 * age[5.0e-07]), glm_warn [False]: nan log10 trans: False | Notes: nan 76911 7883-2 [Epstein Barr virus nuclear IgG Ab [Presence] in Serum, glm]: nCase: 311 | nCon: 22428, corr p-val: 0.634, uncorr p-val: 0.446, OR: 1.165 | model: dis_status ~ 0.004[2.8e-159] + (1.165 * mod_ant[0.446]) + (1.273 * age[5.0e-13]), glm_warn [False]: nan log10 trans: False | Notes: nan 76912 84871-3 [Epstein Barr virus capsid p18 IgG Ab [Presence] in Serum by Rapid immunoassay, firth]: nCase: 23 | nCon: 2246, corr p-val: 0.56, uncorr p-val: 0.365, OR: 1.9 | model: dis_status ~ 0.002[0.0e+00] + (1.900 * mod_ant[0.365]) + (1.263 * age[0.021]), glm_warn [False]: nan log10 trans: False | Notes: n=2269 | DoF=2 | n iters: full : 9.00e+00, null : 7.00e+00 | Conv at last: LL change : 1.19e-12, max abs score : 2.89e-07, beta change : 5.16e-07 | Log Likes: full : -1.18e+02, null : -1.24e+02 | Method: Penalized ML | control: maxit : 2500, maxhs : 0, maxstep : 5, lconv : 1e-05, gconv : 1e-05, xconv : 1e-05, collapse : TRUE, fit : NR, call : logistf.control(maxit = n_iter) | mod control: tau : 0.5, terms.fit : NULL, call : logistf.mod.control() dtype: object	False		False		False		False		virus	Herpesviridae		gammaherpesvirus 4
Other disorders of biliary tract	digestive	575.8	HBV	HBc	No	Unknown	did_not_attempt	0.4327066642122129		0.774		[0.495-1.210]		55	8619						num_sex_part		All			dis_status ~ 0.029[1.2e-06] + (0.774 * mod_ant[0.261]) + (0.194 * num_sex_part1[0.036]) + (0.192 * num_sex_part2[0.039]) + (0.318 * num_sex_part3[0.147]) + (0.110 * num_sex_part4[0.007]) + (0.545 * num_sex_part5[0.418])		0.58	0.67	0.61	0.64	0.48	0.7					70.85	67.25			0.260624564060066		num_sex_part, same_sex	num_sex_part1 : 3.63e-02, num_sex_part2 : 3.92e-02, num_sex_part3 : 1.47e-01, num_sex_part4 : 7.31e-03, num_sex_part5 : 4.18e-01	num_sex_part1: 0.194 [0.042-0.900], num_sex_part2: 0.192 [0.04-0.921], num_sex_part3: 0.318 [0.068-1.496], num_sex_part4: 0.110 [0.022-0.551], num_sex_part5: 0.545 [0.125-2.372]						False				False				virus	Hepadnaviridae		Hepatitis B virus
Other disorders of biliary tract	digestive	575.8	HCV	NS3	Yes	Unknown	replicated	0.2080169996338653	3.5964e-298	1.666	4.21	[0.974-2.851]	[4.044-4.381]	55	8619	30843	4061957	13955-0	Hepatitis C virus Ab [Presence] in Serum or Plasma by Immunoassay	glm			All	All	0	dis_status ~ 0.003[1.2e-40] + (1.666 * mod_ant[0.062])	dis_status ~ 0.007[0.0e+00] + (4.210 * mod_ant[0.0e+00])	1.5	1.37	0.41	0.55	1.54	1.49	3971373	90584	28141	2702	70.85	67.25	59.67	48.31	0.0624050998901596	2.22e-300		:		:			0 16128-1 [Hepatitis C virus Ab [Presence] in Serum, glm]: nCase: 23067 | nCon: 1200498, corr p-val: 1.19e-148, uncorr p-val: 1.46e-150, OR: 1.743 | model: dis_status ~ 0.018[0.0e+00] + (1.743 * mod_ant[1.5e-150]), glm_warn [False]: nan log10 trans: False | Notes: nan 1 5199-5 [Hepatitis C virus Ab [Presence] in Serum by Immunoblot, glm]: nCase: 69 | nCon: 1591, corr p-val: 2.18e-05, uncorr p-val: 2.56e-06, OR: 3.278 | model: dis_status ~ 0.025[6.7e-80] + (3.278 * mod_ant[2.6e-06]), glm_warn [False]: nan log10 trans: False | Notes: nan 2 5012-0 [Hepatitis C virus RNA [Presence] in Specimen by NAA with probe detection, glm]: nCase: 147 | nCon: 4150, corr p-val: 2.19e-03, uncorr p-val: 4.06e-04, OR: 1.897 | model: dis_status ~ 0.030[3.0e-261] + (1.897 * mod_ant[4.1e-04]), glm_warn [False]: nan log10 trans: False | Notes: nan 3 72376-7 [Hepatitis C virus Ab [Presence] in Serum, Plasma or Blood by Rapid immunoassay, glm]: nCase: 290 | nCon: 22449, corr p-val: 0.016, uncorr p-val: 3.67e-03, OR: 1.919 | model: dis_status ~ 0.012[0.0e+00] + (1.919 * mod_ant[0.004]), glm_warn [False]: nan log10 trans: False | Notes: nan 4 5010-4 [Hepatitis C virus RNA [Presence] in Blood by NAA with probe detection, firth]: nCase: 41 | nCon: 793, corr p-val: 0.216, uncorr p-val: 0.092, OR: 3.117 | model: dis_status ~ 0.050[0.0e+00] + (3.117 * mod_ant[0.092]), glm_warn [False]: nan log10 trans: False | Notes: n=834 | DoF=1 | n iters: full : 6.00e+00, null : 6.00e+00 | Conv at last: LL change : 4.60e-11, max abs score : 4.16e-11, beta change : 1.58e-06 | Log Likes: full : -1.60e+02, null : -1.62e+02 | Method: Penalized ML | control: maxit : 2500, maxhs : 0, maxstep : 5, lconv : 1e-05, gconv : 1e-05, xconv : 1e-05, collapse : TRUE, fit : NR, call : logistf.control(maxit = n_iter) | mod control: tau : 0.5, terms.fit : NULL, call : logistf.mod.control() 5 16129-9 [Hepatitis C virus IgG Ab [Presence] in Serum, glm]: nCase: 2758 | nCon: 90921, corr p-val: 0.424, uncorr p-val: 0.254, OR: 1.135 | model: dis_status ~ 0.030[0.0e+00] + (1.135 * mod_ant[0.254]), glm_warn [False]: nan log10 trans: False | Notes: nan 6 48576-3 [Hepatitis C virus RNA [Presence] in Specimen by Probe with signal amplification, glm]: nCase: 51 | nCon: 346, corr p-val: 0.484, uncorr p-val: 0.301, OR: 1.365 | model: dis_status ~ 0.128[5.8e-23] + (1.365 * mod_ant[0.301]), glm_warn [False]: nan log10 trans: False | Notes: nan 7 40726-2 [Hepatitis C virus IgG Ab [Presence] in Serum or Plasma by Immunoassay, firth]: nCase: 162 | nCon: 7864, corr p-val: 0.842, uncorr p-val: 0.71, OR: 1.233 | model: dis_status ~ 0.021[0.0e+00] + (1.233 * mod_ant[0.710]), glm_warn [False]: nan log10 trans: False | Notes: n=8026 | DoF=1 | n iters: full : 7.00e+00, null : 7.00e+00 | Conv at last: LL change : 3.49e-11, max abs score : 3.34e-11, beta change : 6.67e-07 | Log Likes: full : -7.90e+02, null : -7.90e+02 | Method: Penalized ML | control: maxit : 2500, maxhs : 0, maxstep : 5, lconv : 1e-05, gconv : 1e-05, xconv : 1e-05, collapse : TRUE, fit : NR, call : logistf.control(maxit = n_iter) | mod control: tau : 0.5, terms.fit : NULL, call : logistf.mod.control() dtype: object	76939 11259-9 [Hepatitis C virus RNA [Presence] in Serum or Plasma by NAA with probe detection, glm]: nCase: 3891 | nCon: 80964, corr p-val: 0.41, uncorr p-val: 0.234, OR: 0.948 | model: dis_status ~ 0.048[0.0e+00] + (0.948 * mod_ant[0.234]), glm_warn [False]: nan log10 trans: False | Notes: nan dtype: object	False		False		False		False		virus	Flaviviridae		Hepacivirus C
Other disorders of biliary tract	digestive	575.8	HHV-6	IE1B	No	Unknown	did_not_attempt	0.33997101250068		1.459		[0.869-2.448]		55	8619						age		All			dis_status ~ 3.6e-05[1.5e-11] + (1.459 * mod_ant[0.153]) + (1.847 * age[0.001])		2.49	2.4	0.5	0.52	2.48	2.37					70.85	67.25			0.152986955625306		age	age : 1.14e-03	age: 1.847 [1.276-2.673]						False				False				virus	Herpesviridae	Betaherpesvirinae	betaherpesvirus 6
Other disorders of biliary tract	digestive	575.8	HHV-7	U14	No	Unknown	did_not_attempt	0.7319431844922822		0.867		[0.48-1.566]		55	8619						age		All			dis_status ~ 1.5e-04[3.1e-08] + (0.867 * mod_ant[0.637]) + (1.827 * age[0.001])		2.7	2.74	0.46	0.44	2.69	2.78					70.85	67.25			0.636502971319517		age	age : 1.39e-03	age: 1.827 [1.263-2.644]						False				False				virus	Herpesviridae	Betaherpesvirinae	betaherpesvirus 7
Other disorders of biliary tract	digestive	575.8	HIV	gag	No	Unknown	did_not	0.214482607795604	0.05073321046013113	1.576	3.332	[0.955-2.601]	[1.287-8.629]	55	8619	25	774	48023-6	HIV 1 proviral DNA [Presence] in Serum or Plasma by NAA with probe detection	glm	num_sex_part		All	All	0	dis_status ~ 0.011[1.4e-07] + (1.576 * mod_ant[0.075]) + (0.190 * num_sex_part1[0.034]) + (0.185 * num_sex_part2[0.035]) + (0.310 * num_sex_part3[0.138]) + (0.103 * num_sex_part4[0.006]) + (0.514 * num_sex_part5[0.375])	dis_status ~ 0.027[1.4e-54] + (3.332 * mod_ant[0.013])	1.87	1.74	0.59	0.53	1.88	1.74	707	67	19	6	70.85	67.25	48.8	17.05	0.0750689127284614	0.0131530545637377	num_sex_part, same_sex	num_sex_part1 : 3.42e-02, num_sex_part2 : 3.47e-02, num_sex_part3 : 1.38e-01, num_sex_part4 : 5.97e-03, num_sex_part5 : 3.75e-01	num_sex_part1: 0.190 [0.041-0.884], num_sex_part2: 0.185 [0.039-0.886], num_sex_part3: 0.310 [0.066-1.459], num_sex_part4: 0.103 [0.021-0.521], num_sex_part5: 0.514 [0.118-2.241]	:			0 18396-2 [HIV 1 p24 Ag [Presence] in Serum or Plasma by Immunoassay, glm]: nCase: 829 | nCon: 91625, corr p-val: 0.06, uncorr p-val: 0.016, OR: 2.708 | model: dis_status ~ 0.009[0.0e+00] + (2.708 * mod_ant[0.016]), glm_warn [False]: nan log10 trans: False | Notes: nan 1 29893-5 [HIV 1 Ab [Presence] in Serum or Plasma by Immunoassay, glm]: nCase: 1136 | nCon: 92917, corr p-val: 0.829, uncorr p-val: 0.65, OR: 1.062 | model: dis_status ~ 0.012[0.0e+00] + (1.062 * mod_ant[0.650]), glm_warn [False]: nan log10 trans: False | Notes: nan 2 9664-4 [HIV 1 p24 Ab [Presence] in Serum by Immunoblot, glm]: nCase: 66 | nCon: 6921, corr p-val: 0.917, uncorr p-val: 0.801, OR: 1.074 | model: dis_status ~ 0.009[2.7e-232] + (1.074 * mod_ant[0.801]), glm_warn [False]: nan log10 trans: False | Notes: nan 3 9821-0 [HIV 1 p24 Ag [Presence] in Serum, firth]: nCase: 72 | nCon: 5291, corr p-val: 0.923, uncorr p-val: 0.834, OR: 1.37 | model: dis_status ~ 0.014[0.0e+00] + (1.370 * mod_ant[0.834]), glm_warn [False]: nan log10 trans: False | Notes: n=5363 | DoF=1 | n iters: full : 8.00e+00, null : 8.00e+00 | Conv at last: LL change : -5.68e-14, max abs score : 2.86e-14, beta change : 3.59e-10 | Log Likes: full : -3.80e+02, null : -3.80e+02 | Method: Penalized ML | control: maxit : 2500, maxhs : 0, maxstep : 5, lconv : 1e-05, gconv : 1e-05, xconv : 1e-05, collapse : TRUE, fit : NR, call : logistf.control(maxit = n_iter) | mod control: tau : 0.5, terms.fit : NULL, call : logistf.mod.control() 4 7917-8 [HIV 1 Ab [Presence] in Serum, firth]: nCase: 372 | nCon: 25960, corr p-val: 0.941, uncorr p-val: 0.877, OR: 1.105 | model: dis_status ~ 0.014[0.0e+00] + (1.105 * mod_ant[0.877]), glm_warn [False]: nan log10 trans: False | Notes: n=26332 | DoF=1 | n iters: full : 8.00e+00, null : 8.00e+00 | Conv at last: LL change : -1.14e-12, max abs score : 8.48e-14, beta change : 1.83e-10 | Log Likes: full : -1.95e+03, null : -1.95e+03 | Method: Penalized ML | control: maxit : 2500, maxhs : 0, maxstep : 5, lconv : 1e-05, gconv : 1e-05, xconv : 1e-05, collapse : TRUE, fit : NR, call : logistf.control(maxit = n_iter) | mod control: tau : 0.5, terms.fit : NULL, call : logistf.mod.control() dtype: object	76954 12856-1 [HIV 1 p65 Ab [Presence] in Serum by Immunoblot, glm]: nCase: 29 | nCon: 1128, corr p-val: 0.155, uncorr p-val: 0.057, OR: 0.414 | model: dis_status ~ 0.033[4.8e-58] + (0.414 * mod_ant[0.057]), glm_warn [False]: nan log10 trans: False | Notes: nan 76955 12859-5 [HIV 1 p18 Ab [Presence] in Serum by Immunoblot, glm]: nCase: 71 | nCon: 4157, corr p-val: 0.517, uncorr p-val: 0.326, OR: 0.731 | model: dis_status ~ 0.018[1.3e-204] + (0.731 * mod_ant[0.326]), glm_warn [False]: nan log10 trans: False | Notes: nan 76957 24012-7 [HIV 1 Ag [Presence] in Serum, firth]: nCase: 300 | nCon: 33753, corr p-val: 0.986, uncorr p-val: 0.986, OR: 0.975 | model: dis_status ~ 0.009[0.0e+00] + (0.975 * mod_ant[0.986]), glm_warn [False]: nan log10 trans: False | Notes: n=34053 | DoF=1 | n iters: full : 8.00e+00, null : 8.00e+00 | Conv at last: LL change : 4.32e-12, max abs score : 2.62e-12, beta change : 1.30e-07 | Log Likes: full : -1.72e+03, null : -1.72e+03 | Method: Penalized ML | control: maxit : 2500, maxhs : 0, maxstep : 5, lconv : 1e-05, gconv : 1e-05, xconv : 1e-05, collapse : TRUE, fit : NR, call : logistf.control(maxit = n_iter) | mod control: tau : 0.5, terms.fit : NULL, call : logistf.mod.control() 76958 25835-0 [HIV 1 RNA [Presence] in Serum or Plasma by NAA with probe detection, glm]: nCase: 253 | nCon: 17466, corr p-val: 0.714, uncorr p-val: 0.511, OR: 0.892 | model: dis_status ~ 0.015[0.0e+00] + (0.892 * mod_ant[0.511]), glm_warn [False]: nan log10 trans: False | Notes: nan 76960 44871-2 [HIV 1 proviral DNA [Presence] in Blood by NAA with probe detection, firth]: nCase: 46 | nCon: 1307, corr p-val: 0.214, uncorr p-val: 0.089, OR: 0.171 | model: dis_status ~ 0.038[0.0e+00] + (0.171 * mod_ant[0.089]), glm_warn [False]: nan log10 trans: False | Notes: n=1353 | DoF=1 | n iters: full : 8.00e+00, null : 7.00e+00 | Conv at last: LL change : 3.41e-12, max abs score : 3.38e-12, beta change : 3.71e-06 | Log Likes: full : -1.97e+02, null : -1.98e+02 | Method: Penalized ML | control: maxit : 2500, maxhs : 0, maxstep : 5, lconv : 1e-05, gconv : 1e-05, xconv : 1e-05, collapse : TRUE, fit : NR, call : logistf.control(maxit = n_iter) | mod control: tau : 0.5, terms.fit : NULL, call : logistf.mod.control() 76962 5017-9 [HIV 1 RNA [Presence] in Blood by NAA with probe detection, firth]: nCase: 88 | nCon: 3800, corr p-val: 0.815, uncorr p-val: 0.632, OR: 0.687 | model: dis_status ~ 0.024[0.0e+00] + (0.687 * mod_ant[0.632]), glm_warn [False]: nan log10 trans: False | Notes: n=3888 | DoF=1 | n iters: full : 7.00e+00, null : 7.00e+00 | Conv at last: LL change : 3.73e-11, max abs score : 3.61e-11, beta change : 6.87e-06 | Log Likes: full : -4.18e+02, null : -4.18e+02 | Method: Penalized ML | control: maxit : 2500, maxhs : 0, maxstep : 5, lconv : 1e-05, gconv : 1e-05, xconv : 1e-05, collapse : TRUE, fit : NR, call : logistf.control(maxit = n_iter) | mod control: tau : 0.5, terms.fit : NULL, call : logistf.mod.control() 76963 5221-7 [HIV 1 Ab [Presence] in Serum or Plasma by Immunoblot, glm]: nCase: 104 | nCon: 6184, corr p-val: 0.075, uncorr p-val: 0.022, OR: 0.636 | model: dis_status ~ 0.022[9.2e-158] + (0.636 * mod_ant[0.022]), glm_warn [False]: nan log10 trans: False | Notes: nan 76964 68961-2 [HIV 1 Ab [Presence] in Serum, Plasma or Blood by Rapid immunoassay, glm]: nCase: 641 | nCon: 34557, corr p-val: 1.79e-05, uncorr p-val: 1.99e-06, OR: 0.329 | model: dis_status ~ 0.020[0.0e+00] + (0.329 * mod_ant[2.0e-06]), glm_warn [False]: nan log10 trans: False | Notes: nan 76966 9660-2 [HIV 1 gp160 Ab [Presence] in Serum by Immunoblot, glm]: nCase: 29 | nCon: 1143, corr p-val: 0.055, uncorr p-val: 0.015, OR: 0.324 | model: dis_status ~ 0.036[5.6e-55] + (0.324 * mod_ant[0.015]), glm_warn [False]: nan log10 trans: False | Notes: nan 76967 9661-0 [HIV 1 gp120 Ab [Presence] in Serum by Immunoblot, glm]: nCase: 29 | nCon: 1142, corr p-val: 0.093, uncorr p-val: 0.03, OR: 0.366 | model: dis_status ~ 0.034[9.1e-57] + (0.366 * mod_ant[0.030]), glm_warn [False]: nan log10 trans: False | Notes: nan 76968 9662-8 [HIV 1 gp41 Ab [Presence] in Serum by Immunoblot, glm]: nCase: 29 | nCon: 561, corr p-val: 0.047, uncorr p-val: 0.012, OR: 0.309 | model: dis_status ~ 0.076[7.6e-33] + (0.309 * mod_ant[0.012]), glm_warn [False]: nan log10 trans: False | Notes: nan 76970 9666-9 [HIV 1 p31 Ab [Presence] in Serum by Immunoblot, glm]: nCase: 28 | nCon: 1134, corr p-val: 0.105, uncorr p-val: 0.035, OR: 0.376 | model: dis_status ~ 0.033[2.4e-55] + (0.376 * mod_ant[0.035]), glm_warn [False]: nan log10 trans: False | Notes: nan 76971 9668-5 [HIV 1 p55 Ab [Presence] in Serum by Immunoblot, glm]: nCase: 28 | nCon: 1135, corr p-val: 0.161, uncorr p-val: 0.063, OR: 0.421 | model: dis_status ~ 0.032[6.1e-57] + (0.421 * mod_ant[0.063]), glm_warn [False]: nan log10 trans: False | Notes: nan dtype: object	False		False		False		False		virus	Retroviridae		Lentivirus
Other disorders of biliary tract	digestive	575.8	HPV-16	L1	No	Unknown	did_not_attempt	0.4327066642122129		1.371		[0.752-2.498]		55	8619						age, num_sex_part		All			dis_status ~ 3.3e-04[6.6e-07] + (1.371 * mod_ant[0.303]) + (1.771 * age[0.003]) + (0.158 * num_sex_part1[0.019]) + (0.173 * num_sex_part2[0.028]) + (0.303 * num_sex_part3[0.132]) + (0.114 * num_sex_part4[0.009]) + (0.451 * num_sex_part5[0.291])		1.62	1.57	0.4	0.47	1.68	1.6					70.85	67.25			0.302894664948549		age, num_sex_part, same_sex	age : 3.12e-03, num_sex_part1 : 1.89e-02, num_sex_part2 : 2.85e-02, num_sex_part3 : 1.32e-01, num_sex_part4 : 8.58e-03, num_sex_part5 : 2.91e-01	age: 1.771 [1.212-2.586], num_sex_part1: 0.158 [0.034-0.737], num_sex_part2: 0.173 [0.036-0.831], num_sex_part3: 0.303 [0.064-1.434], num_sex_part4: 0.114 [0.022-0.575], num_sex_part5: 0.451 [0.103-1.977]						False				False				virus	Papillomaviridae		Alphapapillomavirus 9
Other disorders of biliary tract	digestive	575.8	HPV-18	L1	No	Unknown	did_not	0.2080169996338653	0.2311278785081483	2.071	1.324	[1.104-3.886]	[0.946-1.851]	55	8619	4061	328291	61373-7	Human papilloma virus 18 DNA [Presence] in Specimen by NAA with probe detection	glm	num_sex_part		All	All	0	dis_status ~ 0.008[4.5e-08] + (2.071 * mod_ant[0.023]) + (0.190 * num_sex_part1[0.034]) + (0.185 * num_sex_part2[0.035]) + (0.296 * num_sex_part3[0.124]) + (0.102 * num_sex_part4[0.006]) + (0.501 * num_sex_part5[0.357])	dis_status ~ 0.012[0.0e+00] + (1.324 * mod_ant[0.101])	1.67	1.53	0.42	0.45	1.64	1.57	326149	2142	4026	35	70.85	67.25	52.99	48.68	0.0233843988342177	0.101296786259744	num_sex_part	num_sex_part1 : 3.41e-02, num_sex_part2 : 3.48e-02, num_sex_part3 : 1.24e-01, num_sex_part4 : 5.73e-03, num_sex_part5 : 3.57e-01	num_sex_part1: 0.190 [0.041-0.883], num_sex_part2: 0.185 [0.039-0.886], num_sex_part3: 0.296 [0.063-1.398], num_sex_part4: 0.102 [0.02-0.515], num_sex_part5: 0.501 [0.115-2.186]	:			0 17401-1 [Human papilloma virus 18 Ag [Presence] in Specimen, firth]: nCase: 277 | nCon: 33945, corr p-val: 0.375, uncorr p-val: 0.199, OR: 2.19 | model: dis_status ~ 0.008[0.0e+00] + (2.190 * mod_ant[0.199]), glm_warn [False]: nan log10 trans: False | Notes: n=34222 | DoF=1 | n iters: full : 8.00e+00, null : 8.00e+00 | Conv at last: LL change : 1.89e-11, max abs score : 1.80e-11, beta change : 3.66e-07 | Log Likes: full : -1.61e+03, null : -1.61e+03 | Method: Penalized ML | control: maxit : 2500, maxhs : 0, maxstep : 5, lconv : 1e-05, gconv : 1e-05, xconv : 1e-05, collapse : TRUE, fit : NR, call : logistf.control(maxit = n_iter) | mod control: tau : 0.5, terms.fit : NULL, call : logistf.mod.control() 1 82675-0 [Human papilloma virus 16+18+31+33+35+39+45+51+52+56+58+59+66+68 DNA [Presence] in Cervix by NAA with probe detection, glm]: nCase: 158 | nCon: 20798, corr p-val: 0.381, uncorr p-val: 0.212, OR: 1.327 | model: dis_status ~ 0.007[0.0e+00] + (1.327 * mod_ant[0.212]), glm_warn [False]: nan log10 trans: False | Notes: nan 2 49896-4 [Human papilloma virus 16+18+31+33+35+39+45+51+52+56+58+59+68 DNA [Presence] in Specimen by NAA with probe detection, glm]: nCase: 2372 | nCon: 142989, corr p-val: 0.484, uncorr p-val: 0.302, OR: 1.075 | model: dis_status ~ 0.016[0.0e+00] + (1.075 * mod_ant[0.302]), glm_warn [False]: nan log10 trans: False | Notes: nan 3 59264-2 [Human papilloma virus 18 DNA [Presence] in Cervix by Probe with signal amplification, firth]: nCase: 117 | nCon: 42043, corr p-val: 0.608, uncorr p-val: 0.416, OR: 1.608 | model: dis_status ~ 0.003[0.0e+00] + (1.608 * mod_ant[0.416]), glm_warn [False]: nan log10 trans: False | Notes: n=42160 | DoF=1 | n iters: full : 9.00e+00, null : 9.00e+00 | Conv at last: LL change : 4.15e-11, max abs score : 4.10e-11, beta change : 8.49e-07 | Log Likes: full : -8.03e+02, null : -8.03e+02 | Method: Penalized ML | control: maxit : 2500, maxhs : 0, maxstep : 5, lconv : 1e-05, gconv : 1e-05, xconv : 1e-05, collapse : TRUE, fit : NR, call : logistf.control(maxit = n_iter) | mod control: tau : 0.5, terms.fit : NULL, call : logistf.mod.control() 4 77400-0 [Human papilloma virus 18 DNA [Presence] in Cervix by NAA with probe detection, firth]: nCase: 152 | nCon: 20487, corr p-val: 0.815, uncorr p-val: 0.634, OR: 1.521 | model: dis_status ~ 0.007[0.0e+00] + (1.521 * mod_ant[0.634]), glm_warn [False]: nan log10 trans: False | Notes: n=20639 | DoF=1 | n iters: full : 8.00e+00, null : 8.00e+00 | Conv at last: LL change : 6.40e-11, max abs score : 6.40e-11, beta change : 9.30e-07 | Log Likes: full : -8.95e+02, null : -8.95e+02 | Method: Penalized ML | control: maxit : 2500, maxhs : 0, maxstep : 5, lconv : 1e-05, gconv : 1e-05, xconv : 1e-05, collapse : TRUE, fit : NR, call : logistf.control(maxit = n_iter) | mod control: tau : 0.5, terms.fit : NULL, call : logistf.mod.control() 5 70061-7 [Human papilloma virus 16 and 18 DNA [Presence] in Specimen by NAA with probe detection, glm]: nCase: 82 | nCon: 37071, corr p-val: 0.842, uncorr p-val: 0.705, OR: 1.131 | model: dis_status ~ 0.002[0.0e+00] + (1.131 * mod_ant[0.705]), glm_warn [False]: nan log10 trans: False | Notes: nan dtype: object	76984 21440-3 [Human papilloma virus 16+18+31+33+35+45+51+52+56 DNA [Presence] in Cervix by Probe, glm]: nCase: 19 | nCon: 1342, corr p-val: 0.917, uncorr p-val: 0.809, OR: 0.891 | model: dis_status ~ 0.015[1.4e-47] + (0.891 * mod_ant[0.809]), glm_warn [False]: nan log10 trans: False | Notes: nan 76985 30167-1 [Human papilloma virus 16+18+31+33+35+39+45+51+52+56+58+59+68 DNA [Presence] in Cervix by Probe with signal amplification, glm]: nCase: 3888 | nCon: 518074, corr p-val: 1.26e-03, uncorr p-val: 2.10e-04, OR: 0.817 | model: dis_status ~ 0.008[0.0e+00] + (0.817 * mod_ant[2.1e-04]), glm_warn [False]: nan log10 trans: False | Notes: nan 76988 59420-0 [Human papilloma virus 16+18+31+33+35+39+45+51+52+56+58+59+66+68 DNA [Presence] in Cervix by Probe with signal amplification, glm]: nCase: 1509 | nCon: 198042, corr p-val: 0.714, uncorr p-val: 0.52, OR: 0.942 | model: dis_status ~ 0.008[0.0e+00] + (0.942 * mod_ant[0.520]), glm_warn [False]: nan log10 trans: False | Notes: nan 76991 75694-0 [Human papilloma virus 18+45 E6+E7 mRNA [Presence] in Cervix by NAA with probe detection, firth]: nCase: 88 | nCon: 20484, corr p-val: 0.74, uncorr p-val: 0.548, OR: 0.756 | model: dis_status ~ 0.004[0.0e+00] + (0.756 * mod_ant[0.548]), glm_warn [False]: nan log10 trans: False | Notes: n=20572 | DoF=1 | n iters: full : 9.00e+00, null : 9.00e+00 | Conv at last: LL change : -1.25e-12, max abs score : 4.22e-14, beta change : 1.10e-07 | Log Likes: full : -5.65e+02, null : -5.65e+02 | Method: Penalized ML | control: maxit : 2500, maxhs : 0, maxstep : 5, lconv : 1e-05, gconv : 1e-05, xconv : 1e-05, collapse : TRUE, fit : NR, call : logistf.control(maxit = n_iter) | mod control: tau : 0.5, terms.fit : NULL, call : logistf.mod.control() dtype: object	False		False		False		False		virus	Papillomaviridae		Alphapapillomavirus 7
Other disorders of biliary tract	digestive	575.8	H. pylori	UreA	No	Unknown	did_not_attempt	0.6079451612357775		0.904		[0.681-1.200]		55	8619						num_sex_part		All			dis_status ~ 0.029[2.5e-06] + (0.904 * mod_ant[0.486]) + (0.193 * num_sex_part1[0.036]) + (0.190 * num_sex_part2[0.038]) + (0.317 * num_sex_part3[0.146]) + (0.109 * num_sex_part4[0.007]) + (0.540 * num_sex_part5[0.412])		1.52	1.59	1	0.95	1.41	1.53					70.85	67.25			0.486356128988622		num_sex_part	num_sex_part1 : 3.59e-02, num_sex_part2 : 3.76e-02, num_sex_part3 : 1.46e-01, num_sex_part4 : 7.17e-03, num_sex_part5 : 4.12e-01	num_sex_part1: 0.193 [0.042-0.897], num_sex_part2: 0.190 [0.04-0.909], num_sex_part3: 0.317 [0.067-1.492], num_sex_part4: 0.109 [0.022-0.548], num_sex_part5: 0.540 [0.124-2.353]						False				False				bacteria	Helicobacteraceae		H. pylori
Other disorders of biliary tract	digestive	575.8	HSV-1	IgG	No	Unknown	did_not_attempt	0.7355270422741517		0.943		[0.701-1.268]		55	8619						age, num_sex_part		All			dis_status ~ 6.2e-04[1.6e-06] + (0.943 * mod_ant[0.699]) + (1.762 * age[0.003]) + (0.163 * num_sex_part1[0.022]) + (0.181 * num_sex_part2[0.034]) + (0.325 * num_sex_part3[0.159]) + (0.123 * num_sex_part4[0.012]) + (0.484 * num_sex_part5[0.340])		2.98	2.99	0.9	0.9	3.47	3.47					70.85	67.25			0.698750690160444		age, num_sex_part	age : 3.46e-03, num_sex_part1 : 2.19e-02, num_sex_part2 : 3.41e-02, num_sex_part3 : 1.59e-01, num_sex_part4 : 1.19e-02, num_sex_part5 : 3.40e-01	age: 1.762 [1.205-2.576], num_sex_part1: 0.163 [0.035-0.769], num_sex_part2: 0.181 [0.037-0.880], num_sex_part3: 0.325 [0.068-1.555], num_sex_part4: 0.123 [0.024-0.630], num_sex_part5: 0.484 [0.109-2.152]						False				False				virus	Herpesviridae	Alphaherpesvirinae	alphaherpesvirus 1
Other disorders of biliary tract	digestive	575.8	HSV-2	IgG	No	Unknown	did_not_attempt	0.5560691868187067		0.864		[0.607-1.230]		55	8619						age, num_sex_part		All			dis_status ~ 7.1e-04[2.5e-06] + (0.864 * mod_ant[0.417]) + (1.744 * age[0.004]) + (0.160 * num_sex_part1[0.020]) + (0.177 * num_sex_part2[0.031]) + (0.321 * num_sex_part3[0.151]) + (0.123 * num_sex_part4[0.011]) + (0.478 * num_sex_part5[0.328])		1.5	1.59	0.77	0.77	1.43	1.51					70.85	67.25			0.41705189011403		age, num_sex_part, same_sex	age : 3.99e-03, num_sex_part1 : 1.98e-02, num_sex_part2 : 3.09e-02, num_sex_part3 : 1.51e-01, num_sex_part4 : 1.14e-02, num_sex_part5 : 3.28e-01	age: 1.744 [1.194-2.547], num_sex_part1: 0.160 [0.034-0.748], num_sex_part2: 0.177 [0.037-0.853], num_sex_part3: 0.321 [0.068-1.516], num_sex_part4: 0.123 [0.024-0.623], num_sex_part5: 0.478 [0.109-2.098]						False				False				virus	Herpesviridae	Alphaherpesvirinae	alphaherpesvirus 2
Other disorders of biliary tract	digestive	575.8	HTLV-1	env	No	Unknown	did_not_attempt	0.343017095990948		1.581		[0.82-3.047]		55	8619						age		All			dis_status ~ 5.5e-05[3.3e-12] + (1.581 * mod_ant[0.172]) + (1.815 * age[0.002])		1.44	1.35	0.41	0.46	1.51	1.43					70.85	67.25			0.171508547995474		age	age : 1.56e-03	age: 1.815 [1.255-2.627]						False				False				virus	Retroviridae	Orthoretrovirinae	T-lymphotropic virus 1
Other disorders of biliary tract	digestive	575.8	JCV	VP1	No	Unknown	did_not_attempt	0.4069088970188327		0.763		[0.494-1.179]		55	8619								All			dis_status ~ 0.012[3.3e-15] + (0.763 * mod_ant[0.224])		2.43	2.53	0.62	0.6	2.52	2.5					70.85	67.25			0.223799893360358			:							False				False				virus	Polyomaviridae		polyomavirus 2
Other disorders of biliary tract	digestive	575.8	KSHV	K8_1	No	Unknown	did_not_attempt	0.4327066642122129		1.536		[0.684-3.449]		55	8619						age		All			dis_status ~ 4.8e-05[4.9e-11] + (1.536 * mod_ant[0.298]) + (1.822 * age[0.001])		1.78	1.72	0.34	0.37	1.83	1.76					70.85	67.25			0.298452925766037		age	age : 1.45e-03	age: 1.822 [1.26-2.636]						False				False				virus	Herpesviridae		gammaherpesvirus 8
Other disorders of biliary tract	digestive	575.8	MCV	VP1	No	Unknown	did_not_attempt	0.805849418235076		0.961		[0.699-1.321]		55	8619						num_sex_part		All			dis_status ~ 0.028[1.7e-05] + (0.961 * mod_ant[0.806]) + (0.196 * num_sex_part1[0.038]) + (0.193 * num_sex_part2[0.040]) + (0.320 * num_sex_part3[0.150]) + (0.110 * num_sex_part4[0.008]) + (0.543 * num_sex_part5[0.417])		2.81	2.85	0.96	0.82	3.22	3					70.85	67.25			0.805849418235076		num_sex_part	num_sex_part1 : 3.75e-02, num_sex_part2 : 3.96e-02, num_sex_part3 : 1.50e-01, num_sex_part4 : 7.59e-03, num_sex_part5 : 4.17e-01	num_sex_part1: 0.196 [0.042-0.910], num_sex_part2: 0.193 [0.04-0.924], num_sex_part3: 0.320 [0.068-1.509], num_sex_part4: 0.110 [0.022-0.557], num_sex_part5: 0.543 [0.125-2.370]						False				False				virus	Polyomaviridae		polyomavirus 5
Other disorders of biliary tract	digestive	575.8	T. gondii	p22	No	Unknown	did_not	0.2080169996338653	0.0002576487018052075	1.602	0.406	[1.004-2.555]	[0.265-0.623]	55	8619	385	9548	22580-5	Toxoplasma gondii IgG Ab [Presence] in Serum	glm	age, num_sex_part	age	All	All	0	dis_status ~ 3.2e-04[2.0e-07] + (1.602 * mod_ant[0.048]) + (1.710 * age[0.005]) + (0.160 * num_sex_part1[0.020]) + (0.176 * num_sex_part2[0.030]) + (0.313 * num_sex_part3[0.143]) + (0.115 * num_sex_part4[0.009]) + (0.466 * num_sex_part5[0.311])	dis_status ~ 0.022[1.3e-83] + (0.406 * mod_ant[3.6e-05]) + (1.138 * age[2.2e-04])	1.63	1.47	0.59	0.58	1.63	1.49	8328	1220	362	23	70.85	67.25	54.63	52.02	0.0479259454602785	3.61849101058521e-05	age, num_sex_part	age : 5.45e-03, num_sex_part1 : 2.01e-02, num_sex_part2 : 3.00e-02, num_sex_part3 : 1.43e-01, num_sex_part4 : 9.00e-03, num_sex_part5 : 3.11e-01	age: 1.710 [1.171-2.497], num_sex_part1: 0.160 [0.034-0.750], num_sex_part2: 0.176 [0.037-0.845], num_sex_part3: 0.313 [0.066-1.481], num_sex_part4: 0.115 [0.023-0.583], num_sex_part5: 0.466 [0.106-2.042]	age : 2.23e-04	age: 1.138 [1.062-1.219]		0 40677-7 [Toxoplasma gondii IgG Ab [Presence] in Serum by Immunoassay, glm]: nCase: 612 | nCon: 17830, corr p-val: 0.015, uncorr p-val: 3.45e-03, OR: 0.631 | model: dis_status ~ 0.014[4.1e-211] + (0.631 * mod_ant[0.003]) + (1.198 * age[1.2e-13]), glm_warn [False]: nan log10 trans: False | Notes: nan 1 29904-0 [Toxoplasma gondii DNA [Presence] in Specimen by NAA with probe detection, firth]: nCase: 158 | nCon: 4499, corr p-val: 0.311, uncorr p-val: 0.158, OR: 0.372 | model: dis_status ~ 0.022[0.0e+00] + (0.372 * mod_ant[0.158]) + (1.096 * age[0.048]), glm_warn [False]: nan log10 trans: False | Notes: n=4657 | DoF=2 | n iters: full : 7.00e+00, null : 6.00e+00 | Conv at last: LL change : -1.03e-11, max abs score : 8.56e-09, beta change : 1.18e-07 | Log Likes: full : -6.81e+02, null : -6.84e+02 | Method: Penalized ML | control: maxit : 2500, maxhs : 0, maxstep : 5, lconv : 1e-05, gconv : 1e-05, xconv : 1e-05, collapse : TRUE, fit : NR, call : logistf.control(maxit = n_iter) | mod control: tau : 0.5, terms.fit : NULL, call : logistf.mod.control() 2 40678-5 [Toxoplasma gondii IgM Ab [Presence] in Serum or Plasma by Immunoassay, glm]: nCase: 502 | nCon: 21971, corr p-val: 0.964, uncorr p-val: 0.94, OR: 0.971 | model: dis_status ~ 0.014[2.7e-184] + (0.971 * mod_ant[0.940]) + (1.095 * age[7.6e-04]), glm_warn [False]: nan log10 trans: False | Notes: nan 3 42626-2 [Toxoplasma gondii DNA [Presence] in Cerebral spinal fluid by NAA with probe detection, firth]: nCase: 117 | nCon: 2650, corr p-val: 0.985, uncorr p-val: 0.973, OR: 0.953 | model: dis_status ~ 0.016[0.0e+00] + (0.953 * mod_ant[0.973]) + (1.200 * age[0.001]), glm_warn [False]: nan log10 trans: False | Notes: n=2767 | DoF=2 | n iters: full : 6.00e+00, null : 5.00e+00 | Conv at last: LL change : 3.75e-11, max abs score : 1.18e-06, beta change : 3.24e-06 | Log Likes: full : -4.75e+02, null : -4.80e+02 | Method: Penalized ML | control: maxit : 2500, maxhs : 0, maxstep : 5, lconv : 1e-05, gconv : 1e-05, xconv : 1e-05, collapse : TRUE, fit : NR, call : logistf.control(maxit = n_iter) | mod control: tau : 0.5, terms.fit : NULL, call : logistf.mod.control() dtype: object	0 22580-5 [Toxoplasma gondii IgG Ab [Presence] in Serum, glm]: nCase: 385 | nCon: 9548, corr p-val: 2.58e-04, uncorr p-val: 3.62e-05, OR: 0.406 | model: dis_status ~ 0.022[1.3e-83] + (0.406 * mod_ant[3.6e-05]) + (1.138 * age[2.2e-04]), glm_warn [False]: nan log10 trans: False | Notes: nan 1 40677-7 [Toxoplasma gondii IgG Ab [Presence] in Serum by Immunoassay, glm]: nCase: 612 | nCon: 17830, corr p-val: 0.015, uncorr p-val: 3.45e-03, OR: 0.631 | model: dis_status ~ 0.014[4.1e-211] + (0.631 * mod_ant[0.003]) + (1.198 * age[1.2e-13]), glm_warn [False]: nan log10 trans: False | Notes: nan 2 29904-0 [Toxoplasma gondii DNA [Presence] in Specimen by NAA with probe detection, firth]: nCase: 158 | nCon: 4499, corr p-val: 0.311, uncorr p-val: 0.158, OR: 0.372 | model: dis_status ~ 0.022[0.0e+00] + (0.372 * mod_ant[0.158]) + (1.096 * age[0.048]), glm_warn [False]: nan log10 trans: False | Notes: n=4657 | DoF=2 | n iters: full : 7.00e+00, null : 6.00e+00 | Conv at last: LL change : -1.03e-11, max abs score : 8.56e-09, beta change : 1.18e-07 | Log Likes: full : -6.81e+02, null : -6.84e+02 | Method: Penalized ML | control: maxit : 2500, maxhs : 0, maxstep : 5, lconv : 1e-05, gconv : 1e-05, xconv : 1e-05, collapse : TRUE, fit : NR, call : logistf.control(maxit = n_iter) | mod control: tau : 0.5, terms.fit : NULL, call : logistf.mod.control() 3 40678-5 [Toxoplasma gondii IgM Ab [Presence] in Serum or Plasma by Immunoassay, glm]: nCase: 502 | nCon: 21971, corr p-val: 0.964, uncorr p-val: 0.94, OR: 0.971 | model: dis_status ~ 0.014[2.7e-184] + (0.971 * mod_ant[0.940]) + (1.095 * age[7.6e-04]), glm_warn [False]: nan log10 trans: False | Notes: nan 4 42626-2 [Toxoplasma gondii DNA [Presence] in Cerebral spinal fluid by NAA with probe detection, firth]: nCase: 117 | nCon: 2650, corr p-val: 0.985, uncorr p-val: 0.973, OR: 0.953 | model: dis_status ~ 0.016[0.0e+00] + (0.953 * mod_ant[0.973]) + (1.200 * age[0.001]), glm_warn [False]: nan log10 trans: False | Notes: n=2767 | DoF=2 | n iters: full : 6.00e+00, null : 5.00e+00 | Conv at last: LL change : 3.75e-11, max abs score : 1.18e-06, beta change : 3.24e-06 | Log Likes: full : -4.75e+02, null : -4.80e+02 | Method: Penalized ML | control: maxit : 2500, maxhs : 0, maxstep : 5, lconv : 1e-05, gconv : 1e-05, xconv : 1e-05, collapse : TRUE, fit : NR, call : logistf.control(maxit = n_iter) | mod control: tau : 0.5, terms.fit : NULL, call : logistf.mod.control() dtype: object	False		False		False		False		other	Sarcocystidae	Toxoplasmatinae	T. gondii
Other disorders of biliary tract	digestive	575.8	VZV	gE_gl	No	Unknown	did_not_attempt	0.3357546892039699		0.674		[0.402-1.130]		55	8619						age		All			dis_status ~ 2.4e-04[1.5e-08] + (0.674 * mod_ant[0.134]) + (1.869 * age[9.4e-04])		2.63	2.72	0.48	0.51	2.63	2.72					70.85	67.25			0.134301875681588		age	age : 9.43e-04	age: 1.869 [1.29-2.707]						False				False				virus	Herpesviridae		alphaherpesvirus 3
Nonspecific abnormal findings on radiological and other examination of biliary tract	digestive	575.9	BKV	VP1	No	Unknown	did_not_attempt	0.447341108175292		0.596		[0.286-1.241]		22	8619								All			dis_status ~ 0.014[6.2e-04] + (0.596 * mod_ant[0.167])		3.26	3.4	0.45	0.48	3.32	3.54					69.33	67.25			0.166673418768065			:							False				False				virus	Polyomaviridae		polyomavirus 1
Nonspecific abnormal findings on radiological and other examination of biliary tract	digestive	575.9	C. trach.	momp_A	No	Unknown	did_not	0.232299729099892	0.3305903127399137	1.938	4.325	[1.048-3.583]	[0.461-18.749]	22	8619	18	951	45130-2	Chlamydia trachomatis Ab [Presence] in Body fluid	firth			All	All	0	dis_status ~ 9.7e-04[3.9e-37] + (1.938 * mod_ant[0.035])	dis_status ~ 0.019[0.0e+00] + (4.325 * mod_ant[0.163])	1.6	1.34	0.5	0.58	1.48	1.28	933	18	17	1	69.33	67.25	39.89	38.91	0.0348449593649838	0.162999390309263		:		:		n=969 | DoF=1 | n iters: full : 7.00e+00, null : 7.00e+00 | Conv at last: LL change : 2.75e-11, max abs score : 2.64e-11, beta change : 1.79e-06 | Log Likes: full : -8.77e+01, null : -8.87e+01 | Method: Penalized ML | control: maxit : 2500, maxhs : 0, maxstep : 5, lconv : 1e-05, gconv : 1e-05, xconv : 1e-05, collapse : TRUE, fit : NR, call : logistf.control(maxit = n_iter) | mod control: tau : 0.5, terms.fit : NULL, call : logistf.mod.control()	0 6349-5 [Chlamydia trachomatis [Presence] in Specimen by Organism specific culture, firth]: nCase: 34 | nCon: 8560, corr p-val: 0.856, uncorr p-val: 0.688, OR: 1.88 | model: dis_status ~ 0.004[0.0e+00] + (1.880 * mod_ant[0.688]), glm_warn [False]: nan log10 trans: False | Notes: n=8594 | DoF=1 | n iters: full : 9.00e+00, null : 9.00e+00 | Conv at last: LL change : -2.56e-13, max abs score : 7.11e-15, beta change : 9.91e-09 | Log Likes: full : -2.21e+02, null : -2.21e+02 | Method: Penalized ML | control: maxit : 2500, maxhs : 0, maxstep : 5, lconv : 1e-05, gconv : 1e-05, xconv : 1e-05, collapse : TRUE, fit : NR, call : logistf.control(maxit = n_iter) | mod control: tau : 0.5, terms.fit : NULL, call : logistf.mod.control() 1 45084-1 [Chlamydia trachomatis DNA [Presence] in Vaginal fluid by NAA with probe detection, glm]: nCase: 153 | nCon: 45822, corr p-val: 0.877, uncorr p-val: 0.747, OR: 1.144 | model: dis_status ~ 0.003[0.0e+00] + (1.144 * mod_ant[0.747]), glm_warn [False]: nan log10 trans: False | Notes: nan dtype: object	77032 21190-4 [Chlamydia trachomatis DNA [Presence] in Cervix by NAA with probe detection, firth]: nCase: 198 | nCon: 61924, corr p-val: 0.116, uncorr p-val: 0.039, OR: 0.264 | model: dis_status ~ 0.003[0.0e+00] + (0.264 * mod_ant[0.039]), glm_warn [False]: nan log10 trans: False | Notes: n=62122 | DoF=1 | n iters: full : 1.00e+01, null : 9.00e+00 | Conv at last: LL change : 1.14e-11, max abs score : 1.32e-11, beta change : 4.20e-06 | Log Likes: full : -1.33e+03, null : -1.33e+03 | Method: Penalized ML | control: maxit : 2500, maxhs : 0, maxstep : 5, lconv : 1e-05, gconv : 1e-05, xconv : 1e-05, collapse : TRUE, fit : NR, call : logistf.control(maxit = n_iter) | mod control: tau : 0.5, terms.fit : NULL, call : logistf.mod.control() 77033 21613-5 [Chlamydia trachomatis DNA [Presence] in Specimen by NAA with probe detection, glm]: nCase: 4280 | nCon: 1268885, corr p-val: 5.86e-15, uncorr p-val: 5.70e-16, OR: 0.349 | model: dis_status ~ 0.003[0.0e+00] + (0.349 * mod_ant[5.7e-16]), glm_warn [False]: nan log10 trans: False | Notes: nan 77034 31777-6 [Chlamydia trachomatis Ag [Presence] in Specimen, firth]: nCase: 169 | nCon: 103454, corr p-val: 0.358, uncorr p-val: 0.189, OR: 0.528 | model: dis_status ~ 0.002[0.0e+00] + (0.528 * mod_ant[0.189]), glm_warn [False]: nan log10 trans: False | Notes: n=103623 | DoF=1 | n iters: full : 1.00e+01, null : 1.00e+01 | Conv at last: LL change : 2.11e-11, max abs score : 2.13e-11, beta change : 3.49e-06 | Log Likes: full : -1.25e+03, null : -1.25e+03 | Method: Penalized ML | control: maxit : 2500, maxhs : 0, maxstep : 5, lconv : 1e-05, gconv : 1e-05, xconv : 1e-05, collapse : TRUE, fit : NR, call : logistf.control(maxit = n_iter) | mod control: tau : 0.5, terms.fit : NULL, call : logistf.mod.control() 77035 42931-6 [Chlamydia trachomatis rRNA [Presence] in Urine by NAA with probe detection, glm]: nCase: 677 | nCon: 131985, corr p-val: 0.261, uncorr p-val: 0.123, OR: 0.704 | model: dis_status ~ 0.005[0.0e+00] + (0.704 * mod_ant[0.123]), glm_warn [False]: nan log10 trans: False | Notes: nan 77036 43304-5 [Chlamydia trachomatis rRNA [Presence] in Specimen by NAA with probe detection, glm]: nCase: 2429 | nCon: 775389, corr p-val: 9.18e-08, uncorr p-val: 1.40e-08, OR: 0.319 | model: dis_status ~ 0.003[0.0e+00] + (0.319 * mod_ant[1.4e-08]), glm_warn [False]: nan log10 trans: False | Notes: nan 77037 43404-3 [Chlamydia trachomatis DNA [Presence] in Specimen by Probe with signal amplification, glm]: nCase: 3057 | nCon: 449931, corr p-val: 8.90e-09, uncorr p-val: 1.30e-09, OR: 0.42 | model: dis_status ~ 0.007[0.0e+00] + (0.420 * mod_ant[1.3e-09]), glm_warn [False]: nan log10 trans: False | Notes: nan 77040 4993-2 [Chlamydia trachomatis rRNA [Presence] in Specimen by Probe, firth]: nCase: 152 | nCon: 51057, corr p-val: 0.168, uncorr p-val: 0.068, OR: 0.298 | model: dis_status ~ 0.003[0.0e+00] + (0.298 * mod_ant[0.068]), glm_warn [False]: nan log10 trans: False | Notes: n=51209 | DoF=1 | n iters: full : 1.00e+01, null : 9.00e+00 | Conv at last: LL change : 4.09e-12, max abs score : 4.86e-12, beta change : 2.55e-06 | Log Likes: full : -1.03e+03, null : -1.03e+03 | Method: Penalized ML | control: maxit : 2500, maxhs : 0, maxstep : 5, lconv : 1e-05, gconv : 1e-05, xconv : 1e-05, collapse : TRUE, fit : NR, call : logistf.control(maxit = n_iter) | mod control: tau : 0.5, terms.fit : NULL, call : logistf.mod.control() 77041 50387-0 [Chlamydia trachomatis rRNA [Presence] in Cervix by NAA with probe detection, firth]: nCase: 232 | nCon: 105151, corr p-val: 0.135, uncorr p-val: 0.051, OR: 0.28 | model: dis_status ~ 0.002[0.0e+00] + (0.280 * mod_ant[0.051]), glm_warn [False]: nan log10 trans: False | Notes: n=105383 | DoF=1 | n iters: full : 1.10e+01, null : 9.00e+00 | Conv at last: LL change : -2.27e-13, max abs score : 8.19e-14, beta change : 1.52e-09 | Log Likes: full : -1.65e+03, null : -1.65e+03 | Method: Penalized ML | control: maxit : 2500, maxhs : 0, maxstep : 5, lconv : 1e-05, gconv : 1e-05, xconv : 1e-05, collapse : TRUE, fit : NR, call : logistf.control(maxit = n_iter) | mod control: tau : 0.5, terms.fit : NULL, call : logistf.mod.control() 77042 53926-2 [Chlamydia trachomatis rRNA [Presence] in Vaginal fluid by NAA with probe detection, firth]: nCase: 33 | nCon: 14162, corr p-val: 0.601, uncorr p-val: 0.363, OR: 0.341 | model: dis_status ~ 0.002[0.0e+00] + (0.341 * mod_ant[0.363]), glm_warn [False]: nan log10 trans: False | Notes: n=14195 | DoF=1 | n iters: full : 1.00e+01, null : 9.00e+00 | Conv at last: LL change : 6.28e-12, max abs score : 7.26e-12, beta change : 5.39e-06 | Log Likes: full : -2.31e+02, null : -2.31e+02 | Method: Penalized ML | control: maxit : 2500, maxhs : 0, maxstep : 5, lconv : 1e-05, gconv : 1e-05, xconv : 1e-05, collapse : TRUE, fit : NR, call : logistf.control(maxit = n_iter) | mod control: tau : 0.5, terms.fit : NULL, call : logistf.mod.control() 77043 57287-5 [Chlamydia trachomatis rRNA [Presence] in Anal by NAA with probe detection, firth]: nCase: 38 | nCon: 19572, corr p-val: 0.859, uncorr p-val: 0.698, OR: 0.602 | model: dis_status ~ 0.002[0.0e+00] + (0.602 * mod_ant[0.698]), glm_warn [False]: nan log10 trans: False | Notes: n=19610 | DoF=1 | n iters: full : 1.00e+01, null : 1.00e+01 | Conv at last: LL change : -4.55e-13, max abs score : 2.62e-14, beta change : 1.39e-07 | Log Likes: full : -2.74e+02, null : -2.74e+02 | Method: Penalized ML | control: maxit : 2500, maxhs : 0, maxstep : 5, lconv : 1e-05, gconv : 1e-05, xconv : 1e-05, collapse : TRUE, fit : NR, call : logistf.control(maxit = n_iter) | mod control: tau : 0.5, terms.fit : NULL, call : logistf.mod.control() 77045 6356-0 [Chlamydia trachomatis DNA [Presence] in Genital specimen by NAA with probe detection, firth]: nCase: 76 | nCon: 62792, corr p-val: 0.622, uncorr p-val: 0.414, OR: 0.544 | model: dis_status ~ 0.001[0.0e+00] + (0.544 * mod_ant[0.414]), glm_warn [False]: nan log10 trans: False | Notes: n=62868 | DoF=1 | n iters: full : 1.10e+01, null : 1.00e+01 | Conv at last: LL change : -5.68e-13, max abs score : 4.40e-14, beta change : 5.22e-10 | Log Likes: full : -5.84e+02, null : -5.84e+02 | Method: Penalized ML | control: maxit : 2500, maxhs : 0, maxstep : 5, lconv : 1e-05, gconv : 1e-05, xconv : 1e-05, collapse : TRUE, fit : NR, call : logistf.control(maxit = n_iter) | mod control: tau : 0.5, terms.fit : NULL, call : logistf.mod.control() 77046 6357-8 [Chlamydia trachomatis DNA [Presence] in Urine by NAA with probe detection, glm]: nCase: 441 | nCon: 246984, corr p-val: 1.62e-03, uncorr p-val: 4.05e-04, OR: 0.234 | model: dis_status ~ 0.002[0.0e+00] + (0.234 * mod_ant[4.1e-04]), glm_warn [False]: nan log10 trans: False | Notes: nan dtype: object	False		False		False		False		bacteria	Chlamydiaceae		C. trachomatis
Nonspecific abnormal findings on radiological and other examination of biliary tract	digestive	575.9	CMV	pp150 Nter	No	Unknown	did_not_attempt	0.447341108175292		0.709		[0.461-1.090]		22	8619								All			dis_status ~ 0.006[9.7e-23] + (0.709 * mod_ant[0.117])		2.19	2.52	0.96	0.97	1.85	2.73					69.33	67.25			0.117011534826211			:							False				False				virus	Herpesviridae	Betaherpesvirinae	betaherpesvirus 5
Nonspecific abnormal findings on radiological and other examination of biliary tract	digestive	575.9	EBV	EBNA-1	Yes	Unknown	replicated	0.1099737811303822	0.004922634993490708	0.644	0.624	[0.472-0.878]	[0.468-0.832]	22	8619	815	39076	30340-4	Epstein Barr virus capsid IgM Ab [Presence] in Serum	glm			All	All	0	dis_status ~ 0.010[3.6e-21] + (0.644 * mod_ant[0.005])	dis_status ~ 0.022[0.0e+00] + (0.624 * mod_ant[0.001])	2.76	3.32	1.29	0.89	3.36	3.64	35371	3705	765	50	69.33	67.25	56.21	42.21	0.00549868905651911	0.0013332136440704		:		:			0 40751-0 [Epstein Barr virus capsid IgM Ab [Presence] in Serum by Immunofluorescence, firth]: nCase: 43 | nCon: 6428, corr p-val: 0.375, uncorr p-val: 0.2, OR: 0.243 | model: dis_status ~ 0.007[0.0e+00] + (0.243 * mod_ant[0.200]), glm_warn [False]: nan log10 trans: False | Notes: n=6471 | DoF=1 | n iters: full : 1.00e+01, null : 8.00e+00 | Conv at last: LL change : 2.84e-14, max abs score : 7.27e-15, beta change : 1.43e-09 | Log Likes: full : -2.55e+02, null : -2.56e+02 | Method: Penalized ML | control: maxit : 2500, maxhs : 0, maxstep : 5, lconv : 1e-05, gconv : 1e-05, xconv : 1e-05, collapse : TRUE, fit : NR, call : logistf.control(maxit = n_iter) | mod control: tau : 0.5, terms.fit : NULL, call : logistf.mod.control() 1 24115-8 [Epstein Barr virus capsid IgM Ab [Presence] in Serum by Immunoassay, glm]: nCase: 1504 | nCon: 47944, corr p-val: 0.502, uncorr p-val: 0.286, OR: 0.886 | model: dis_status ~ 0.032[0.0e+00] + (0.886 * mod_ant[0.286]), glm_warn [False]: nan log10 trans: False | Notes: nan 2 5002-1 [Epstein Barr virus DNA [Presence] in Blood by NAA with probe detection, glm]: nCase: 120 | nCon: 3837, corr p-val: 0.725, uncorr p-val: 0.544, OR: 0.823 | model: dis_status ~ 0.032[1.1e-274] + (0.823 * mod_ant[0.544]), glm_warn [False]: nan log10 trans: False | Notes: nan 3 49178-7 [Epstein Barr virus Ab [Presence] in Serum, firth]: nCase: 70 | nCon: 53922, corr p-val: 0.757, uncorr p-val: 0.573, OR: 0.785 | model: dis_status ~ 0.001[0.0e+00] + (0.785 * mod_ant[0.573]), glm_warn [False]: nan log10 trans: False | Notes: n=53992 | DoF=1 | n iters: full : 1.00e+01, null : 1.00e+01 | Conv at last: LL change : -6.82e-13, max abs score : 1.12e-12, beta change : 5.74e-07 | Log Likes: full : -5.32e+02, null : -5.32e+02 | Method: Penalized ML | control: maxit : 2500, maxhs : 0, maxstep : 5, lconv : 1e-05, gconv : 1e-05, xconv : 1e-05, collapse : TRUE, fit : NR, call : logistf.control(maxit = n_iter) | mod control: tau : 0.5, terms.fit : NULL, call : logistf.mod.control() dtype: object	77059 22295-0 [Epstein Barr virus early IgG Ab [Presence] in Serum, glm]: nCase: 269 | nCon: 10477, corr p-val: 0.882, uncorr p-val: 0.778, OR: 1.044 | model: dis_status ~ 0.025[0.0e+00] + (1.044 * mod_ant[0.778]), glm_warn [False]: nan log10 trans: False | Notes: nan 77060 22296-8 [Epstein Barr virus nuclear Ab [Presence] in Serum, glm]: nCase: 288 | nCon: 11934, corr p-val: 8.16e-17, uncorr p-val: 6.80e-18, OR: 5.593 | model: dis_status ~ 0.006[4.8e-158] + (5.593 * mod_ant[6.8e-18]), glm_warn [False]: nan log10 trans: False | Notes: nan 77061 23858-4 [Epstein Barr virus DNA [Presence] in Cerebral spinal fluid by NAA with probe detection, firth]: nCase: 55 | nCon: 2166, corr p-val: 0.877, uncorr p-val: 0.756, OR: 1.313 | model: dis_status ~ 0.026[0.0e+00] + (1.313 * mod_ant[0.756]), glm_warn [False]: nan log10 trans: False | Notes: n=2221 | DoF=1 | n iters: full : 7.00e+00, null : 7.00e+00 | Conv at last: LL change : -1.42e-13, max abs score : 8.78e-14, beta change : 5.46e-08 | Log Likes: full : -2.56e+02, null : -2.56e+02 | Method: Penalized ML | control: maxit : 2500, maxhs : 0, maxstep : 5, lconv : 1e-05, gconv : 1e-05, xconv : 1e-05, collapse : TRUE, fit : NR, call : logistf.control(maxit = n_iter) | mod control: tau : 0.5, terms.fit : NULL, call : logistf.mod.control() 77062 24114-1 [Epstein Barr virus capsid IgG Ab [Presence] in Serum by Immunoassay, glm]: nCase: 2605 | nCon: 75370, corr p-val: 1.66e-36, uncorr p-val: 9.25e-38, OR: 3.347 | model: dis_status ~ 0.011[0.0e+00] + (3.347 * mod_ant[9.2e-38]), glm_warn [False]: nan log10 trans: False | Notes: nan 77064 30339-6 [Epstein Barr virus capsid IgG Ab [Presence] in Serum, glm]: nCase: 753 | nCon: 38327, corr p-val: 3.33e-12, uncorr p-val: 3.93e-13, OR: 3.14 | model: dis_status ~ 0.007[2.2e-230] + (3.140 * mod_ant[3.9e-13]), glm_warn [False]: nan log10 trans: False | Notes: nan 77067 40752-8 [Epstein Barr virus early IgG Ab [Presence] in Serum by Immunoassay, glm]: nCase: 356 | nCon: 18132, corr p-val: 1.91e-06, uncorr p-val: 3.84e-07, OR: 2.224 | model: dis_status ~ 0.010[3.0e-214] + (2.224 * mod_ant[3.8e-07]), glm_warn [False]: nan log10 trans: False | Notes: nan 77070 5005-4 [Epstein Barr virus DNA [Presence] in Specimen by NAA with probe detection, glm]: nCase: 316 | nCon: 12688, corr p-val: 0.827, uncorr p-val: 0.654, OR: 1.074 | model: dis_status ~ 0.025[0.0e+00] + (1.074 * mod_ant[0.654]), glm_warn [False]: nan log10 trans: False | Notes: nan 77071 5156-5 [Epstein Barr virus nuclear IgG Ab [Presence] in Serum by Immunoassay, glm]: nCase: 244 | nCon: 14615, corr p-val: 0.454, uncorr p-val: 0.255, OR: 1.201 | model: dis_status ~ 0.014[1.6e-190] + (1.201 * mod_ant[0.255]), glm_warn [False]: nan log10 trans: False | Notes: nan 77072 59183-4 [Epstein Barr virus early diffuse IgG Ab [Presence] in Serum, glm]: nCase: 730 | nCon: 13536, corr p-val: 3.83e-05, uncorr p-val: 8.50e-06, OR: 1.471 | model: dis_status ~ 0.049[0.0e+00] + (1.471 * mod_ant[8.5e-06]), glm_warn [False]: nan log10 trans: False | Notes: nan 77073 7883-2 [Epstein Barr virus nuclear IgG Ab [Presence] in Serum, glm]: nCase: 461 | nCon: 22331, corr p-val: 2.49e-07, uncorr p-val: 3.98e-08, OR: 2.421 | model: dis_status ~ 0.010[2.0e-201] + (2.421 * mod_ant[4.0e-08]), glm_warn [False]: nan log10 trans: False | Notes: nan dtype: object	False		False		False		False		virus	Herpesviridae		gammaherpesvirus 4
Nonspecific abnormal findings on radiological and other examination of biliary tract	digestive	575.9	HBV	Hbe	No	Unknown	did_not_attempt	0.771036888305254		1.094		[0.596-2.009]		22	8619								All			dis_status ~ 0.002[2.0e-47] + (1.094 * mod_ant[0.771])		1.17	1.13	0.75	0.67	1.13	1.11					69.33	67.25			0.771036888305254			:							False				False				virus	Hepadnaviridae		Hepatitis B virus
Nonspecific abnormal findings on radiological and other examination of biliary tract	digestive	575.9	HCV	Core	No	Unknown	did_not_attempt	0.771036888305254		1.103		[0.591-2.059]		22	8619								All			dis_status ~ 0.002[6.2e-91] + (1.103 * mod_ant[0.758])		0.65	0.61	0.59	0.65	0.74	0.48					69.33	67.25			0.758169174941219			:							False				False				virus	Flaviviridae		Hepacivirus C
Nonspecific abnormal findings on radiological and other examination of biliary tract	digestive	575.9	HHV-6	p101_k	No	Unknown	did_not_attempt	0.447341108175292		1.349		[0.833-2.185]		22	8619								All			dis_status ~ 0.002[3.6e-47] + (1.349 * mod_ant[0.224])		1.59	1.36	1.08	0.85	1.99	1.32					69.33	67.25			0.223670554087646			:							False				False				virus	Herpesviridae	Betaherpesvirinae	betaherpesvirus 6
Nonspecific abnormal findings on radiological and other examination of biliary tract	digestive	575.9	HHV-7	U14	No	Unknown	did_not_attempt	0.447341108175292		1.949		[0.701-5.422]		22	8619								All			dis_status ~ 3.9e-04[2.0e-07] + (1.949 * mod_ant[0.201])		2.86	2.74	0.4	0.44	2.91	2.78					69.33	67.25			0.200909423936578			:							False				False				virus	Herpesviridae	Betaherpesvirinae	betaherpesvirus 7
Nonspecific abnormal findings on radiological and other examination of biliary tract	digestive	575.9	HIV	env	No	Unknown	did_not_attempt	0.56848358856195		1.825		[0.529-6.296]		22	8619								All			dis_status ~ 9.9e-04[3.0e-11] + (1.825 * mod_ant[0.341])		1.61	1.53	0.42	0.39	1.72	1.59					69.33	67.25			0.34109015313717			:							False				False				virus	Retroviridae		Lentivirus
Nonspecific abnormal findings on radiological and other examination of biliary tract	digestive	575.9	HPV-16	L1	No	Unknown	did_not_attempt	0.447341108175292		1.778		[0.71-4.449]		22	8619								All			dis_status ~ 0.001[3.1e-17] + (1.778 * mod_ant[0.219])		1.69	1.57	0.34	0.47	1.71	1.6					69.33	67.25			0.219011244480666			:							False				False				virus	Papillomaviridae		Alphapapillomavirus 9
Nonspecific abnormal findings on radiological and other examination of biliary tract	digestive	575.9	HPV-18	L1	No	Unknown	did_not_attempt	0.771036888305254		1.237		[0.469-3.259]		22	8619								All			dis_status ~ 0.002[4.6e-15] + (1.237 * mod_ant[0.667])		1.57	1.53	0.22	0.45	1.59	1.57					69.33	67.25			0.667003640319278			:							False				False				virus	Papillomaviridae		Alphapapillomavirus 7
Nonspecific abnormal findings on radiological and other examination of biliary tract	digestive	575.9	H. pylori	OMP	No	Unknown	did_not_attempt	0.5610419016352799		0.787		[0.497-1.248]		22	8619								All			dis_status ~ 0.004[5.8e-38] + (0.787 * mod_ant[0.309])		1.6	1.8	0.87	0.94	1.41	1.63					69.33	67.25			0.308573045899404			:							False				False				bacteria	Helicobacteraceae		H. pylori
Nonspecific abnormal findings on radiological and other examination of biliary tract	digestive	575.9	HSV-1	IgG	No	Unknown	did_not_attempt	0.771036888305254		0.911		[0.579-1.433]		22	8619								All			dis_status ~ 0.003[7.4e-16] + (0.911 * mod_ant[0.686])		2.91	2.99	1.01	0.9	3.48	3.47					69.33	67.25			0.685794302339547			:							False				False				virus	Herpesviridae	Alphaherpesvirinae	alphaherpesvirus 1
Nonspecific abnormal findings on radiological and other examination of biliary tract	digestive	575.9	HSV-2	IgG	No	Unknown	did_not_attempt	0.447341108175292		0.698		[0.394-1.235]		22	8619								All			dis_status ~ 0.004[9.5e-33] + (0.698 * mod_ant[0.217])		1.38	1.59	0.7	0.77	1.26	1.51					69.33	67.25			0.217166883923306			:							False				False				virus	Herpesviridae	Alphaherpesvirinae	alphaherpesvirus 2
Nonspecific abnormal findings on radiological and other examination of biliary tract	digestive	575.9	HTLV-1	env	No	Unknown	could_not	0.175782976147313		4.246		[1.287-14.007]		22	8619								All			dis_status ~ 3.0e-04[1.4e-16] + (4.246 * mod_ant[0.018])		1.57	1.35	0.43	0.46	1.57	1.43					69.33	67.25			0.0175782976147313			:							False				False				virus	Retroviridae	Orthoretrovirinae	T-lymphotropic virus 1
Nonspecific abnormal findings on radiological and other examination of biliary tract	digestive	575.9	JCV	VP1	No	Unknown	did_not_attempt	0.771036888305254		0.889		[0.443-1.782]		22	8619								All			dis_status ~ 0.003[4.1e-10] + (0.889 * mod_ant[0.740])		2.49	2.53	0.55	0.6	2.43	2.5					69.33	67.25			0.740132495960663			:							False				False				virus	Polyomaviridae		polyomavirus 2
Nonspecific abnormal findings on radiological and other examination of biliary tract	digestive	575.9	KSHV	LANA	No	Unknown	did_not_attempt	0.771036888305254		1.151		[0.633-2.092]		22	8619								All			dis_status ~ 0.002[1.9e-48] + (1.151 * mod_ant[0.644])		1.18	1.12	0.76	0.69	1.27	1.2					69.33	67.25			0.644069710519557			:							False				False				virus	Herpesviridae		gammaherpesvirus 8
Nonspecific abnormal findings on radiological and other examination of biliary tract	digestive	575.9	MCV	VP1	No	Unknown	did_not_attempt	0.6910647002643169		1.23		[0.72-2.102]		22	8619								All			dis_status ~ 0.001[5.9e-15] + (1.230 * mod_ant[0.449])		2.98	2.85	0.85	0.82	3.48	3					69.33	67.25			0.449192055171806			:							False				False				virus	Polyomaviridae		polyomavirus 5
Nonspecific abnormal findings on radiological and other examination of biliary tract	digestive	575.9	T. gondii	sag1	No	Unknown	did_not_attempt	0.447341108175292		2.02		[0.671-6.087]		22	8619								All			dis_status ~ 6.3e-04[2.9e-10] + (2.020 * mod_ant[0.211])		2.04	1.93	0.51	0.42	2.1	1.95					69.33	67.25			0.211285240284802			:							False				False				other	Sarcocystidae	Toxoplasmatinae	T. gondii
Nonspecific abnormal findings on radiological and other examination of biliary tract	digestive	575.9	VZV	gE_gl	No	Unknown	did_not_attempt	0.771036888305254		0.835		[0.37-1.883]		22	8619								All			dis_status ~ 0.004[1.2e-06] + (0.835 * mod_ant[0.664])		2.67	2.72	0.54	0.51	2.64	2.72					69.33	67.25			0.663741141925171			:							False				False				virus	Herpesviridae		alphaherpesvirus 3
Diseases of pancreas	digestive	577	BKV	VP1	No	Unknown	did_not_attempt	0.4474506421674262		1.236		[0.794-1.923]		94	9335						bmi, age		All			dis_status ~ 4.4e-05[2.4e-12] + (1.236 * mod_ant[0.348]) + (1.870 * bmi[6.4e-04]) + (1.533 * age[0.002])		3.42	3.39	0.52	0.48	3.6	3.53					69.99	67.43			0.34778645872617		bmi, age	bmi : 6.39e-04, age : 2.23e-03	bmi: 1.870 [1.306-2.679], age: 1.533 [1.166-2.017]						False				False				virus	Polyomaviridae		polyomavirus 1
Diseases of pancreas	digestive	577	C. trach.	momp_D	No	Unknown	did_not_attempt	0.3217646117646		1.2		[0.915-1.572]		94	9335						sex, age		All			dis_status ~ 3.3e-04[4.7e-15] + (1.200 * mod_ant[0.187]) + (1.567 * male[0.031]) + (1.536 * age[0.002])		1.38	1.31	0.75	0.75	1.3	1.2					69.99	67.43			0.187430143663761		sex, age	sex1 : 3.14e-02, age : 2.05e-03	sex1: 1.567 [1.041-2.360], age: 1.536 [1.169-2.017]						False				False				bacteria	Chlamydiaceae		C. trachomatis
Diseases of pancreas	digestive	577	CMV	pp52	No	Unknown	did_not_attempt	0.4021490622092157		1.123		[0.909-1.388]		94	9335						sex, bmi, age, alc		All			dis_status ~ 5.9e-05[4.0e-14] + (1.123 * mod_ant[0.282]) + (1.535 * male[0.041]) + (1.779 * bmi[0.003]) + (1.471 * age[0.006]) + (3.590 * alc1[0.057]) + (1.288 * alc2[0.669]) + (7.7e-06 * alc3[0.983])		3	2.83	0.89	1.03	3.43	3.3					69.99	67.43			0.281504343546451		sex, bmi, age, alc	sex1 : 4.13e-02, bmi : 2.55e-03, age : 6.21e-03, alc1 : 5.74e-02, alc2 : 6.69e-01, alc3 : 9.83e-01	sex1: 1.535 [1.017-2.315], bmi: 1.779 [1.224-2.586], age: 1.471 [1.116-1.940], alc1: 3.590 [0.961-13.419], alc2: 1.288 [0.404-4.114], alc3: 7.7e-06 [0.00e+00-Inf]						False				False				virus	Herpesviridae	Betaherpesvirinae	betaherpesvirus 5
Diseases of pancreas	digestive	577	EBV	EBNA-1	No	Unknown	did_not_attempt	0.3217646117646		0.864		[0.708-1.054]		94	9335						sex, bmi, age		All			dis_status ~ 1.4e-04[4.8e-14] + (0.864 * mod_ant[0.150]) + (1.492 * male[0.055]) + (1.869 * bmi[8.6e-04]) + (1.497 * age[0.004])		3.19	3.32	0.93	0.88	3.57	3.64					69.99	67.43			0.14964057453325		sex, bmi, age	sex1 : 5.54e-02, bmi : 8.61e-04, age : 3.68e-03	sex1: 1.492 [0.991-2.247], bmi: 1.869 [1.294-2.700], age: 1.497 [1.14-1.965]						False				False				virus	Herpesviridae		gammaherpesvirus 4
Diseases of pancreas	digestive	577	HBV	Hbe	No	Unknown	did_not_attempt	0.3217646117646		0.81		[0.591-1.111]		94	9335						sex, age, alc		All			dis_status ~ 4.8e-04[3.6e-11] + (0.810 * mod_ant[0.191]) + (1.594 * male[0.026]) + (1.503 * age[0.003]) + (3.624 * alc1[0.055]) + (1.201 * alc2[0.757]) + (7.7e-06 * alc3[0.983])		1.04	1.13	0.52	0.67	1.02	1.11					69.99	67.43			0.19093284419208		sex, age, alc	sex1 : 2.61e-02, age : 3.37e-03, alc1 : 5.54e-02, alc2 : 7.57e-01, alc3 : 9.83e-01	sex1: 1.594 [1.057-2.405], age: 1.503 [1.145-1.973], alc1: 3.624 [0.971-13.530], alc2: 1.201 [0.376-3.832], alc3: 7.7e-06 [0.00e+00-Inf]						False				False				virus	Hepadnaviridae		Hepatitis B virus
Diseases of pancreas	digestive	577	HCV	Core	No	Unknown	did_not_attempt	0.3217646117646		1.214		[0.907-1.626]		94	9335						sex		All			dis_status ~ 0.007[5.0e-161] + (1.214 * mod_ant[0.193]) + (1.551 * male[0.036])		0.71	0.61	0.66	0.65	0.7	0.48					69.99	67.43			0.19305876705876		sex	sex1 : 3.57e-02	sex1: 1.551 [1.03-2.337]						False				False				virus	Flaviviridae		Hepacivirus C
Diseases of pancreas	digestive	577	HHV-6	IE1B	Yes	Unknown	replicated	0.135619264518746	0.00070494358105999	1.61	2.187	[1.077-2.408]	[1.467-3.260]	94	9335	215	2948	29495-9	Herpes virus 6 DNA [Presence] in Specimen by NAA with probe detection	glm	sex, age	sex, age	All	All	0	dis_status ~ 1.4e-04[2.8e-15] + (1.610 * mod_ant[0.020]) + (1.588 * male[0.027]) + (1.521 * age[0.002])	dis_status ~ 0.035[1.1e-87] + (2.187 * mod_ant[1.2e-04]) + (0.870 * male[0.327]) + (9.6e-05 * sex2[0.977]) + (1.222 * age[1.4e-10])	2.51	2.4	0.49	0.52	2.37	2.37	2623	325	180	35	69.99	67.43	40.05	30.95	0.0203428896778119	0.0001222445516289	sex, age	sex1 : 2.69e-02, age : 2.37e-03	sex1: 1.588 [1.054-2.393], age: 1.521 [1.161-1.994]	sex1 : 3.27e-01, sex2 : 9.77e-01, age : 1.35e-10	sex1: 0.870 [0.657-1.150], sex2: 9.6e-05 [3.64e-281-2.55e+272], age: 1.222 [1.15-1.299]		0 33942-4 [Herpes virus 6 DNA [Presence] in Cerebral spinal fluid by NAA with probe detection, firth]: nCase: 325 | nCon: 5726, corr p-val: 0.346, uncorr p-val: 0.172, OR: 1.965 | model: dis_status ~ 0.015[0.0e+00] + (1.965 * mod_ant[0.172]) + (0.910 * male[0.410]) + (11.027 * sex2[0.235]) + (1.292 * age[0.0e+00]), glm_warn [False]: nan log10 trans: False | Notes: n=6051 | DoF=4 | n iters: full : 6.00e+00, null : 5.00e+00 | Conv at last: LL change : 1.03e-10, max abs score : 2.14e-06, beta change : 2.24e-06 | Log Likes: full : -1.21e+03, null : -1.26e+03 | Method: Penalized ML | control: maxit : 2500, maxhs : 0, maxstep : 5, lconv : 1e-05, gconv : 1e-05, xconv : 1e-05, collapse : TRUE, fit : NR, call : logistf.control(maxit = n_iter) | mod control: tau : 0.5, terms.fit : NULL, call : logistf.mod.control() dtype: object	77268 33941-6 [Herpes virus 6 DNA [Presence] in Blood by NAA with probe detection, firth]: nCase: 93 | nCon: 740, corr p-val: 0.813, uncorr p-val: 0.661, OR: 0.752 | model: dis_status ~ 0.103[0.0e+00] + (0.752 * mod_ant[0.661]) + (1.120 * male[0.610]) + (1.067 * age[0.212]), glm_warn [False]: nan log10 trans: False | Notes: n=833 | DoF=3 | n iters: full : 5.00e+00, null : 4.00e+00 | Conv at last: LL change : -2.84e-13, max abs score : 1.37e-07, beta change : 4.71e-07 | Log Likes: full : -2.83e+02, null : -2.84e+02 | Method: Penalized ML | control: maxit : 2500, maxhs : 0, maxstep : 5, lconv : 1e-05, gconv : 1e-05, xconv : 1e-05, collapse : TRUE, fit : NR, call : logistf.control(maxit = n_iter) | mod control: tau : 0.5, terms.fit : NULL, call : logistf.mod.control() 77270 82192-6 [Herpes virus 6 DNA [Presence] in Cerebral spinal fluid by NAA with non-probe detection, glm]: nCase: 801 | nCon: 20918, corr p-val: 0.478, uncorr p-val: 0.285, OR: 0.641 | model: dis_status ~ 0.013[0.0e+00] + (0.641 * mod_ant[0.285]) + (0.892 * male[0.115]) + (1.511 * sex2[0.694]) + (1.262 * age[3.1e-46]), glm_warn [False]: nan log10 trans: False | Notes: nan dtype: object	False		False		False		False		virus	Herpesviridae	Betaherpesvirinae	betaherpesvirus 6
Diseases of pancreas	digestive	577	HHV-7	U14	No	Unknown	did_not_attempt	0.5898377516807235		0.853		[0.537-1.355]		94	9335						sex, bmi, age, alc		All			dis_status ~ 1.1e-04[2.7e-10] + (0.853 * mod_ant[0.501]) + (1.488 * male[0.061]) + (1.804 * bmi[0.002]) + (1.500 * age[0.004]) + (3.543 * alc1[0.060]) + (1.284 * alc2[0.673]) + (7.5e-06 * alc3[0.983])		2.69	2.74	0.43	0.44	2.71	2.78					69.99	67.43			0.501362088928615		sex, bmi, age, alc	sex1 : 6.14e-02, bmi : 1.89e-03, age : 3.70e-03, alc1 : 6.00e-02, alc2 : 6.73e-01, alc3 : 9.83e-01	sex1: 1.488 [0.981-2.256], bmi: 1.804 [1.243-2.618], age: 1.500 [1.141-1.971], alc1: 3.543 [0.948-13.238], alc2: 1.284 [0.402-4.102], alc3: 7.5e-06 [0.00e+00-Inf]						False				False				virus	Herpesviridae	Betaherpesvirinae	betaherpesvirus 7
Diseases of pancreas	digestive	577	HIV	gag	No	Unknown	did_not_attempt	0.4021490622092157		1.247		[0.846-1.839]		94	9335						sex, bmi		All			dis_status ~ 0.001[8.5e-27] + (1.247 * mod_ant[0.264]) + (1.506 * male[0.050]) + (1.820 * bmi[0.001])		1.82	1.75	0.53	0.53	1.88	1.74					69.99	67.43			0.264288112717971		sex, bmi	sex1 : 4.98e-02, bmi : 1.10e-03	sex1: 1.506 [1.00-2.268], bmi: 1.820 [1.27-2.607]						False				False				virus	Retroviridae		Lentivirus
Diseases of pancreas	digestive	577	HPV-16	E6	Yes	Unknown	replicated	0.135619264518746	0.002686105548219622	1.468	1.359	[1.064-2.026]	[1.144-1.615]	94	9335	5654	250455	61372-9	Human papilloma virus 16 DNA [Presence] in Specimen by NAA with probe detection	glm	sex, bmi		All	All	0	dis_status ~ 0.001[4.4e-33] + (1.468 * mod_ant[0.019]) + (1.471 * male[0.065]) + (1.813 * bmi[0.001])	dis_status ~ 0.022[0.0e+00] + (1.359 * mod_ant[5.0e-04])	1.1	0.94	0.57	0.62	1.19	1.04	245994	4461	5518	136	69.99	67.43	55.46	48.44	0.0194437142079455	0.0004968518933123	sex, bmi	sex1 : 6.50e-02, bmi : 1.17e-03	sex1: 1.471 [0.976-2.217], bmi: 1.813 [1.266-2.598]	:			0 82675-0 [Human papilloma virus 16+18+31+33+35+39+45+51+52+56+58+59+66+68 DNA [Presence] in Cervix by NAA with probe detection, glm]: nCase: 244 | nCon: 20712, corr p-val: 0.165, uncorr p-val: 0.064, OR: 1.395 | model: dis_status ~ 0.011[0.0e+00] + (1.395 * mod_ant[0.064]), glm_warn [False]: nan log10 trans: False | Notes: nan 1 82456-5 [Human papilloma virus 16 E6+E7 mRNA [Presence] in Cervix by NAA with probe detection, firth]: nCase: 22 | nCon: 1199, corr p-val: 0.199, uncorr p-val: 0.083, OR: 2.554 | model: dis_status ~ 0.016[0.0e+00] + (2.554 * mod_ant[0.083]), glm_warn [False]: nan log10 trans: False | Notes: n=1221 | DoF=1 | n iters: full : 7.00e+00, null : 7.00e+00 | Conv at last: LL change : 3.46e-10, max abs score : 3.35e-10, beta change : 6.34e-06 | Log Likes: full : -1.07e+02, null : -1.08e+02 | Method: Penalized ML | control: maxit : 2500, maxhs : 0, maxstep : 5, lconv : 1e-05, gconv : 1e-05, xconv : 1e-05, collapse : TRUE, fit : NR, call : logistf.control(maxit = n_iter) | mod control: tau : 0.5, terms.fit : NULL, call : logistf.mod.control() 2 59420-0 [Human papilloma virus 16+18+31+33+35+39+45+51+52+56+58+59+66+68 DNA [Presence] in Cervix by Probe with signal amplification, glm]: nCase: 2546 | nCon: 197005, corr p-val: 0.429, uncorr p-val: 0.246, OR: 1.082 | model: dis_status ~ 0.013[0.0e+00] + (1.082 * mod_ant[0.246]), glm_warn [False]: nan log10 trans: False | Notes: nan 3 59263-4 [Human papilloma virus 16 DNA [Presence] in Cervix by Probe with signal amplification, glm]: nCase: 427 | nCon: 51617, corr p-val: 0.605, uncorr p-val: 0.4, OR: 1.199 | model: dis_status ~ 0.008[0.0e+00] + (1.199 * mod_ant[0.400]), glm_warn [False]: nan log10 trans: False | Notes: nan 4 17399-7 [Human papilloma virus 16 Ag [Presence] in Specimen, glm]: nCase: 459 | nCon: 33771, corr p-val: 0.839, uncorr p-val: 0.787, OR: 1.102 | model: dis_status ~ 0.014[0.0e+00] + (1.102 * mod_ant[0.787]) + (2.786 * male[0.316]), glm_warn [False]: nan log10 trans: False | Notes: nan 5 70061-7 [Human papilloma virus 16 and 18 DNA [Presence] in Specimen by NAA with probe detection, glm]: nCase: 196 | nCon: 36957, corr p-val: 0.839, uncorr p-val: 0.763, OR: 1.067 | model: dis_status ~ 0.005[0.0e+00] + (1.067 * mod_ant[0.763]), glm_warn [False]: nan log10 trans: False | Notes: nan 6 77399-4 [Human papilloma virus 16 DNA [Presence] in Cervix by NAA with probe detection, firth]: nCase: 229 | nCon: 21848, corr p-val: 0.839, uncorr p-val: 0.774, OR: 1.135 | model: dis_status ~ 0.010[0.0e+00] + (1.135 * mod_ant[0.774]), glm_warn [False]: nan log10 trans: False | Notes: n=22077 | DoF=1 | n iters: full : 8.00e+00, null : 8.00e+00 | Conv at last: LL change : -2.27e-13, max abs score : 2.66e-15, beta change : 1.76e-08 | Log Likes: full : -1.27e+03, null : -1.27e+03 | Method: Penalized ML | control: maxit : 2500, maxhs : 0, maxstep : 5, lconv : 1e-05, gconv : 1e-05, xconv : 1e-05, collapse : TRUE, fit : NR, call : logistf.control(maxit = n_iter) | mod control: tau : 0.5, terms.fit : NULL, call : logistf.mod.control() dtype: object	77293 21440-3 [Human papilloma virus 16+18+31+33+35+45+51+52+56 DNA [Presence] in Cervix by Probe, firth]: nCase: 26 | nCon: 1335, corr p-val: 0.095, uncorr p-val: 0.031, OR: 0.385 | model: dis_status ~ 0.027[0.0e+00] + (0.385 * mod_ant[0.031]), glm_warn [False]: nan log10 trans: False | Notes: n=1361 | DoF=1 | n iters: full : 8.00e+00, null : 7.00e+00 | Conv at last: LL change : -2.84e-14, max abs score : 8.88e-16, beta change : 2.23e-08 | Log Likes: full : -1.24e+02, null : -1.26e+02 | Method: Penalized ML | control: maxit : 2500, maxhs : 0, maxstep : 5, lconv : 1e-05, gconv : 1e-05, xconv : 1e-05, collapse : TRUE, fit : NR, call : logistf.control(maxit = n_iter) | mod control: tau : 0.5, terms.fit : NULL, call : logistf.mod.control() 77294 30167-1 [Human papilloma virus 16+18+31+33+35+39+45+51+52+56+58+59+68 DNA [Presence] in Cervix by Probe with signal amplification, glm]: nCase: 6491 | nCon: 515471, corr p-val: 7.16e-03, uncorr p-val: 1.70e-03, OR: 0.879 | model: dis_status ~ 0.013[0.0e+00] + (0.879 * mod_ant[0.002]), glm_warn [False]: nan log10 trans: False | Notes: nan 77295 49896-4 [Human papilloma virus 16+18+31+33+35+39+45+51+52+56+58+59+68 DNA [Presence] in Specimen by NAA with probe detection, glm]: nCase: 3245 | nCon: 142116, corr p-val: 0.2, uncorr p-val: 0.087, OR: 0.895 | model: dis_status ~ 0.023[0.0e+00] + (0.895 * mod_ant[0.087]), glm_warn [False]: nan log10 trans: False | Notes: nan dtype: object	False		False		False		False		virus	Papillomaviridae		Alphapapillomavirus 9
Diseases of pancreas	digestive	577	HPV-18	L1	No	Unknown	did_not_attempt	0.3217646117646		1.57		[0.966-2.552]		94	9335						bmi		All			dis_status ~ 9.0e-04[7.6e-27] + (1.570 * mod_ant[0.069]) + (1.837 * bmi[6.6e-04])		1.62	1.53	0.43	0.45	1.66	1.57					69.99	67.43			0.0686671476498411		bmi	bmi : 6.64e-04	bmi: 1.837 [1.294-2.607]						False				False				virus	Papillomaviridae		Alphapapillomavirus 7
Diseases of pancreas	digestive	577	H. pylori	VacA	No	Unknown	did_not_attempt	0.3217646117646		0.784		[0.581-1.059]		94	9335						sex, bmi, age, alc		All			dis_status ~ 9.7e-05[1.0e-12] + (0.784 * mod_ant[0.113]) + (1.556 * male[0.035]) + (1.827 * bmi[0.001]) + (1.511 * age[0.003]) + (3.412 * alc1[0.068]) + (1.217 * alc2[0.740]) + (7.8e-06 * alc3[0.983])		1.44	1.53	0.66	0.7	1.51	1.45					69.99	67.43			0.112620496057049		sex, bmi, age, alc	sex1 : 3.54e-02, bmi : 1.48e-03, age : 3.20e-03, alc1 : 6.82e-02, alc2 : 7.40e-01, alc3 : 9.83e-01	sex1: 1.556 [1.031-2.349], bmi: 1.827 [1.26-2.648], age: 1.511 [1.148-1.989], alc1: 3.412 [0.912-12.762], alc2: 1.217 [0.381-3.892], alc3: 7.8e-06 [0.00e+00-Inf]						False				False				bacteria	Helicobacteraceae		H. pylori
Diseases of pancreas	digestive	577	HSV-1	IgG	No	Unknown	did_not_attempt	0.6873980717937116		1.056		[0.833-1.339]		94	9335						bmi, age, alc		All			dis_status ~ 6.8e-05[1.3e-13] + (1.056 * mod_ant[0.653]) + (1.809 * bmi[0.001]) + (1.504 * age[0.004]) + (3.657 * alc1[0.054]) + (1.373 * alc2[0.592]) + (8.6e-06 * alc3[0.983])		3.09	3	0.9	0.9	3.58	3.47					69.99	67.43			0.653028168204026		bmi, age, alc	bmi : 1.46e-03, age : 3.60e-03, alc1 : 5.37e-02, alc2 : 5.92e-01, alc3 : 9.83e-01	bmi: 1.809 [1.256-2.606], age: 1.504 [1.143-1.980], alc1: 3.657 [0.98-13.655], alc2: 1.373 [0.431-4.369], alc3: 8.6e-06 [0.00e+00-Inf]						False				False				virus	Herpesviridae	Alphaherpesvirinae	alphaherpesvirus 1
Diseases of pancreas	digestive	577	HSV-2	IgG	No	Unknown	did_not_attempt	0.3217646117646		1.188		[0.918-1.537]		94	9335						bmi, age		All			dis_status ~ 7.6e-05[1.3e-16] + (1.188 * mod_ant[0.192]) + (1.841 * bmi[9.0e-04]) + (1.521 * age[0.003])		1.69	1.59	0.73	0.77	1.53	1.51					69.99	67.43			0.191518148904044		bmi, age	bmi : 8.96e-04, age : 2.60e-03	bmi: 1.841 [1.284-2.640], age: 1.521 [1.158-1.998]						False				False				virus	Herpesviridae	Alphaherpesvirinae	alphaherpesvirus 2
Diseases of pancreas	digestive	577	HTLV-1	env	No	Unknown	could_not	0.135619264518746		1.927		[1.135-3.272]		94	9335						sex, bmi, age		All			dis_status ~ 4.1e-05[9.1e-18] + (1.927 * mod_ant[0.015]) + (1.469 * male[0.066]) + (1.822 * bmi[0.001]) + (1.481 * age[0.005])		1.48	1.35	0.42	0.46	1.56	1.43					69.99	67.43			0.0152214493070227		sex, bmi, age	sex1 : 6.62e-02, bmi : 1.41e-03, age : 4.67e-03	sex1: 1.469 [0.975-2.213], bmi: 1.822 [1.26-2.633], age: 1.481 [1.128-1.944]						False				False				virus	Retroviridae	Orthoretrovirinae	T-lymphotropic virus 1
Diseases of pancreas	digestive	577	JCV	VP1	No	Unknown	did_not_attempt	0.4474506421674262		1.174		[0.834-1.654]		94	9335						sex		All			dis_status ~ 0.005[8.1e-29] + (1.174 * mod_ant[0.358]) + (1.554 * male[0.035])		2.6	2.53	0.63	0.6	2.5	2.5					69.99	67.43			0.357960513733941		sex	sex1 : 3.54e-02	sex1: 1.554 [1.031-2.342]						False				False				virus	Polyomaviridae		polyomavirus 2
Diseases of pancreas	digestive	577	KSHV	K8_1	No	Unknown	did_not_attempt	0.3217646117646		1.649		[0.884-3.076]		94	9335						sex, bmi, age, alc		All			dis_status ~ 3.2e-05[5.4e-14] + (1.649 * mod_ant[0.116]) + (1.507 * male[0.051]) + (1.772 * bmi[0.003]) + (1.491 * age[0.004]) + (3.551 * alc1[0.060]) + (1.288 * alc2[0.669]) + (7.7e-06 * alc3[0.983])		1.79	1.72	0.33	0.37	1.82	1.76					69.99	67.43			0.115549895352465		sex, bmi, age, alc	sex1 : 5.07e-02, bmi : 2.64e-03, age : 4.19e-03, alc1 : 5.96e-02, alc2 : 6.69e-01, alc3 : 9.83e-01	sex1: 1.507 [0.999-2.273], bmi: 1.772 [1.22-2.572], age: 1.491 [1.134-1.960], alc1: 3.551 [0.95-13.270], alc2: 1.288 [0.403-4.114], alc3: 7.7e-06 [0.00e+00-Inf]						False				False				virus	Herpesviridae		gammaherpesvirus 8
Diseases of pancreas	digestive	577	MCV	VP1	No	Unknown	did_not_attempt	0.922200271387484		1.012		[0.79-1.298]		94	9335						sex		All			dis_status ~ 0.008[1.3e-35] + (1.012 * mod_ant[0.922]) + (1.579 * male[0.029])		2.86	2.85	0.81	0.82	3.05	3					69.99	67.43			0.922200271387484		sex	sex1 : 2.86e-02	sex1: 1.579 [1.049-2.377]						False				False				virus	Polyomaviridae		polyomavirus 5
Diseases of pancreas	digestive	577	T. gondii	p22	No	Unknown	did_not_attempt	0.3217646117646		1.374		[0.961-1.963]		94	9335						sex, bmi, age		All			dis_status ~ 6.5e-05[3.2e-17] + (1.374 * mod_ant[0.081]) + (1.471 * male[0.065]) + (1.808 * bmi[0.002]) + (1.481 * age[0.005])		1.61	1.47	0.52	0.59	1.59	1.49					69.99	67.43			0.0813610232656474		sex, bmi, age	sex1 : 6.53e-02, bmi : 1.65e-03, age : 4.75e-03	sex1: 1.471 [0.976-2.216], bmi: 1.808 [1.25-2.615], age: 1.481 [1.128-1.944]						False				False				other	Sarcocystidae	Toxoplasmatinae	T. gondii
Diseases of pancreas	digestive	577	VZV	gE_gl	No	Unknown	did_not_attempt	0.6332774092052667		0.89		[0.595-1.331]		94	9335						sex, bmi, age		All			dis_status ~ 1.2e-04[1.3e-13] + (0.890 * mod_ant[0.570]) + (1.520 * male[0.046]) + (1.852 * bmi[0.001]) + (1.511 * age[0.003])		2.71	2.72	0.52	0.51	2.81	2.72					69.99	67.43			0.56994966828474		sex, bmi, age	sex1 : 4.60e-02, bmi : 1.03e-03, age : 3.03e-03	sex1: 1.520 [1.008-2.295], bmi: 1.852 [1.282-2.676], age: 1.511 [1.15-1.985]						False				False				virus	Herpesviridae		alphaherpesvirus 3
Acute pancreatitis	digestive	577.1	BKV	VP1	No	Unknown	did_not_attempt	0.921124936790604		1.035		[0.523-2.048]		36	9335						bmi		All			dis_status ~ 4.0e-04[6.6e-08] + (1.035 * mod_ant[0.921]) + (2.131 * bmi[0.005])		3.4	3.39	0.56	0.48	3.56	3.53					69.1	67.43			0.921124936790604		bmi	bmi : 5.16e-03	bmi: 2.131 [1.254-3.622]						False				False				virus	Polyomaviridae		polyomavirus 1
Acute pancreatitis	digestive	577.1	C. trach.	momp_D	No	Unknown	did_not_attempt	0.8040236472423012		0.909		[0.575-1.437]		36	9335						sex		All			dis_status ~ 0.003[1.5e-47] + (0.909 * mod_ant[0.683]) + (1.999 * male[0.043])		1.26	1.31	0.74	0.75	1.3	1.2					69.1	67.43			0.683420100155956		sex	sex1 : 4.32e-02	sex1: 1.999 [1.021-3.911]						False				False				bacteria	Chlamydiaceae		C. trachomatis
Acute pancreatitis	digestive	577.1	CMV	pp150 Nter	No	Unknown	did_not_attempt	0.7746156511441614		0.894		[0.638-1.254]		36	9335						sex, bmi		All			dis_status ~ 4.1e-04[1.6e-16] + (0.894 * mod_ant[0.517]) + (1.903 * male[0.061]) + (2.148 * bmi[0.006])		2.44	2.53	0.95	0.97	2.7	2.78					69.1	67.43			0.517437115481279		sex, bmi	sex1 : 6.06e-02, bmi : 6.40e-03	sex1: 1.903 [0.972-3.727], bmi: 2.148 [1.24-3.721]						False				False				virus	Herpesviridae	Betaherpesvirinae	betaherpesvirus 5
Acute pancreatitis	digestive	577.1	EBV	EA-D	Yes	Unknown	replicated	0.2714611149584	0.0004036301582792829	0.674	0.28	[0.475-0.956]	[0.149-0.526]	36	9335	339	53653	49178-7	Epstein Barr virus Ab [Presence] in Serum	glm	sex, bmi	sex	All	All	0	dis_status ~ 9.9e-04[5.3e-12] + (0.674 * mod_ant[0.027]) + (1.766 * male[0.099]) + (2.156 * bmi[0.007])	dis_status ~ 0.006[0.0e+00] + (0.280 * mod_ant[7.5e-05]) + (1.191 * male[0.113]) + (4.1e-05 * sex2[0.957])	2.67	3	0.9	0.81	2.85	3.24	48449	5204	329	10	69.1	67.43	46.99	35.07	0.02714611149584	7.47463256072746e-05	sex, bmi	sex1 : 9.93e-02, bmi : 7.21e-03	sex1: 1.766 [0.898-3.472], bmi: 2.156 [1.231-3.775]	sex1 : 1.13e-01, sex2 : 9.57e-01	sex1: 1.191 [0.959-1.480], sex2: 4.1e-05 [1.82e-163-9.19e+153]		0 24115-8 [Epstein Barr virus capsid IgM Ab [Presence] in Serum by Immunoassay, glm]: nCase: 1373 | nCon: 48075, corr p-val: 9.89e-03, uncorr p-val: 2.26e-03, OR: 0.663 | model: dis_status ~ 0.029[0.0e+00] + (0.663 * mod_ant[0.002]) + (1.027 * male[0.626]) + (2.2e-06 * sex2[0.901]), glm_warn [False]: nan log10 trans: False | Notes: nan 1 30340-4 [Epstein Barr virus capsid IgM Ab [Presence] in Serum, glm]: nCase: 891 | nCon: 39000, corr p-val: 0.033, uncorr p-val: 9.02e-03, OR: 0.705 | model: dis_status ~ 0.023[0.0e+00] + (0.705 * mod_ant[0.009]) + (1.046 * male[0.503]) + (1.7e-04 * sex2[0.948]), glm_warn [False]: nan log10 trans: False | Notes: nan 2 5002-1 [Epstein Barr virus DNA [Presence] in Blood by NAA with probe detection, glm]: nCase: 251 | nCon: 3706, corr p-val: 0.095, uncorr p-val: 0.033, OR: 0.579 | model: dis_status ~ 0.068[7.5e-168] + (0.579 * mod_ant[0.033]) + (1.075 * male[0.579]), glm_warn [False]: nan log10 trans: False | Notes: nan 3 23858-4 [Epstein Barr virus DNA [Presence] in Cerebral spinal fluid by NAA with probe detection, firth]: nCase: 92 | nCon: 2129, corr p-val: 0.404, uncorr p-val: 0.209, OR: 0.247 | model: dis_status ~ 0.044[0.0e+00] + (0.247 * mod_ant[0.209]) + (1.016 * male[0.939]) + (7.531 * sex2[0.308]), glm_warn [False]: nan log10 trans: False | Notes: n=2221 | DoF=3 | n iters: full : 8.00e+00, null : 6.00e+00 | Conv at last: LL change : 5.12e-13, max abs score : 3.14e-09, beta change : 1.27e-06 | Log Likes: full : -3.79e+02, null : -3.81e+02 | Method: Penalized ML | control: maxit : 2500, maxhs : 0, maxstep : 5, lconv : 1e-05, gconv : 1e-05, xconv : 1e-05, collapse : TRUE, fit : NR, call : logistf.control(maxit = n_iter) | mod control: tau : 0.5, terms.fit : NULL, call : logistf.mod.control() 4 40751-0 [Epstein Barr virus capsid IgM Ab [Presence] in Serum by Immunofluorescence, firth]: nCase: 166 | nCon: 6305, corr p-val: 0.422, uncorr p-val: 0.221, OR: 0.582 | model: dis_status ~ 0.027[0.0e+00] + (0.582 * mod_ant[0.221]) + (1.014 * male[0.928]), glm_warn [False]: nan log10 trans: False | Notes: n=6471 | DoF=2 | n iters: full : 8.00e+00, null : 7.00e+00 | Conv at last: LL change : 3.41e-13, max abs score : 7.71e-10, beta change : 6.31e-08 | Log Likes: full : -7.66e+02, null : -7.67e+02 | Method: Penalized ML | control: maxit : 2500, maxhs : 0, maxstep : 5, lconv : 1e-05, gconv : 1e-05, xconv : 1e-05, collapse : TRUE, fit : NR, call : logistf.control(maxit = n_iter) | mod control: tau : 0.5, terms.fit : NULL, call : logistf.mod.control() dtype: object	77388 22295-0 [Epstein Barr virus early IgG Ab [Presence] in Serum, glm]: nCase: 226 | nCon: 10520, corr p-val: 0.394, uncorr p-val: 0.202, OR: 1.229 | model: dis_status ~ 0.019[0.0e+00] + (1.229 * mod_ant[0.202]) + (1.238 * male[0.113]) + (6.9e-05 * sex2[0.980]), glm_warn [False]: nan log10 trans: False | Notes: nan 77389 22296-8 [Epstein Barr virus nuclear Ab [Presence] in Serum, glm]: nCase: 315 | nCon: 11907, corr p-val: 5.53e-12, uncorr p-val: 4.10e-13, OR: 3.032 | model: dis_status ~ 0.011[1.1e-192] + (3.032 * mod_ant[4.1e-13]) + (1.063 * male[0.593]) + (2.3e-05 * sex2[0.970]), glm_warn [False]: nan log10 trans: False | Notes: nan 77391 24114-1 [Epstein Barr virus capsid IgG Ab [Presence] in Serum by Immunoassay, glm]: nCase: 2222 | nCon: 75753, corr p-val: 3.57e-16, uncorr p-val: 1.76e-17, OR: 2.002 | model: dis_status ~ 0.016[0.0e+00] + (2.002 * mod_ant[1.8e-17]) + (0.968 * male[0.452]) + (2.0e-06 * sex2[0.901]), glm_warn [False]: nan log10 trans: False | Notes: nan 77393 30339-6 [Epstein Barr virus capsid IgG Ab [Presence] in Serum, glm]: nCase: 868 | nCon: 38212, corr p-val: 3.72e-12, uncorr p-val: 2.52e-13, OR: 2.763 | model: dis_status ~ 0.009[7.8e-250] + (2.763 * mod_ant[2.5e-13]) + (0.957 * male[0.527]) + (5.5e-04 * sex2[0.956]), glm_warn [False]: nan log10 trans: False | Notes: nan 77396 40752-8 [Epstein Barr virus early IgG Ab [Presence] in Serum by Immunoassay, glm]: nCase: 526 | nCon: 17962, corr p-val: 2.11e-03, uncorr p-val: 4.30e-04, OR: 1.493 | model: dis_status ~ 0.021[1.0e-260] + (1.493 * mod_ant[4.3e-04]) + (1.008 * male[0.925]) + (3.0e-04 * sex2[0.967]), glm_warn [False]: nan log10 trans: False | Notes: nan 77399 5005-4 [Epstein Barr virus DNA [Presence] in Specimen by NAA with probe detection, glm]: nCase: 575 | nCon: 12429, corr p-val: 0.153, uncorr p-val: 0.058, OR: 1.241 | model: dis_status ~ 0.044[0.0e+00] + (1.241 * mod_ant[0.058]) + (1.012 * male[0.891]) + (2.1e-04 * sex2[0.966]), glm_warn [False]: nan log10 trans: False | Notes: nan 77400 5156-5 [Epstein Barr virus nuclear IgG Ab [Presence] in Serum by Immunoassay, glm]: nCase: 320 | nCon: 14539, corr p-val: 0.012, uncorr p-val: 2.74e-03, OR: 1.587 | model: dis_status ~ 0.014[5.1e-172] + (1.587 * mod_ant[0.003]) + (1.222 * male[0.079]) + (3.2e-05 * sex2[0.975]), glm_warn [False]: nan log10 trans: False | Notes: nan 77401 59183-4 [Epstein Barr virus early diffuse IgG Ab [Presence] in Serum, glm]: nCase: 365 | nCon: 13901, corr p-val: 0.516, uncorr p-val: 0.299, OR: 1.142 | model: dis_status ~ 0.026[0.0e+00] + (1.142 * mod_ant[0.299]) + (0.968 * male[0.758]) + (3.6e-04 * sex2[0.968]), glm_warn [False]: nan log10 trans: False | Notes: nan 77402 7883-2 [Epstein Barr virus nuclear IgG Ab [Presence] in Serum, glm]: nCase: 354 | nCon: 22438, corr p-val: 6.53e-05, uncorr p-val: 9.67e-06, OR: 2.185 | model: dis_status ~ 0.008[2.7e-169] + (2.185 * mod_ant[9.7e-06]) + (1.082 * male[0.465]) + (2.1e-04 * sex2[0.971]), glm_warn [False]: nan log10 trans: False | Notes: nan 77403 84871-3 [Epstein Barr virus capsid p18 IgG Ab [Presence] in Serum by Rapid immunoassay, firth]: nCase: 42 | nCon: 2230, corr p-val: 0.012, uncorr p-val: 3.00e-03, OR: 3.56 | model: dis_status ~ 0.010[0.0e+00] + (3.560 * mod_ant[0.003]) + (0.344 * male[0.001]), glm_warn [False]: nan log10 trans: False | Notes: n=2272 | DoF=2 | n iters: full : 9.00e+00, null : 7.00e+00 | Conv at last: LL change : 1.19e-12, max abs score : 3.50e-08, beta change : 7.36e-07 | Log Likes: full : -1.95e+02, null : -2.05e+02 | Method: Penalized ML | control: maxit : 2500, maxhs : 0, maxstep : 5, lconv : 1e-05, gconv : 1e-05, xconv : 1e-05, collapse : TRUE, fit : NR, call : logistf.control(maxit = n_iter) | mod control: tau : 0.5, terms.fit : NULL, call : logistf.mod.control() dtype: object	False		False		False		False		virus	Herpesviridae		gammaherpesvirus 4
Acute pancreatitis	digestive	577.1	HBV	HBc	No	Unknown	did_not_attempt	0.677580768469956		0.746		[0.424-1.310]		36	9335						sex		All			dis_status ~ 0.003[2.8e-76] + (0.746 * mod_ant[0.308]) + (2.029 * male[0.039])		0.57	0.67	0.53	0.64	0.54	0.7					69.1	67.43			0.30771394474297		sex	sex1 : 3.89e-02	sex1: 2.029 [1.037-3.972]						False				False				virus	Hepadnaviridae		Hepatitis B virus
Acute pancreatitis	digestive	577.1	HCV	NS3	No	Unknown	did_not_attempt	0.7746156511441614		1.217		[0.648-2.284]		36	9335						sex, bmi		All			dis_status ~ 2.5e-04[9.5e-18] + (1.217 * mod_ant[0.541]) + (1.899 * male[0.062]) + (2.108 * bmi[0.008])		1.44	1.37	0.48	0.55	1.52	1.49					69.1	67.43			0.541301579043994		sex, bmi	sex1 : 6.16e-02, bmi : 8.00e-03	sex1: 1.899 [0.969-3.721], bmi: 2.108 [1.215-3.657]						False				False				virus	Flaviviridae		Hepacivirus C
Acute pancreatitis	digestive	577.1	HHV-6	p101_k	No	Unknown	did_not	0.112328873642926	0.08661155394877436	0.55	0.25	[0.36-0.840]	[0.028-0.895]	36	9335	442	21433	82192-6	Herpes virus 6 DNA [Presence] in Cerebral spinal fluid by NAA with non-probe detection	firth	sex	sex	All	All	0	dis_status ~ 0.005[3.1e-52] + (0.550 * mod_ant[0.006]) + (1.905 * male[0.060])	dis_status ~ 0.023[0.0e+00] + (0.250 * mod_ant[0.029]) + (0.844 * male[0.078]) + (1.521 * sex2[0.785])	0.95	1.36	0.75	0.85	0.98	1.32	21144	289	441	1	69.1	67.43	51.94	43.38	0.0056164436821463	0.0294051572048308	sex	sex1 : 6.02e-02	sex1: 1.905 [0.973-3.731]	sex1 : 7.77e-02, sex2 : 7.85e-01	sex1: 0.844 [0.698-1.019], sex2: 1.521 [0.012-11.411]	n=21875 | DoF=3 | n iters: full : 9.00e+00, null : 7.00e+00 | Conv at last: LL change : -1.36e-12, max abs score : 6.56e-11, beta change : 3.89e-08 | Log Likes: full : -2.15e+03, null : -2.16e+03 | Method: Penalized ML | control: maxit : 2500, maxhs : 0, maxstep : 5, lconv : 1e-05, gconv : 1e-05, xconv : 1e-05, collapse : TRUE, fit : NR, call : logistf.control(maxit = n_iter) | mod control: tau : 0.5, terms.fit : NULL, call : logistf.mod.control()	0 33941-6 [Herpes virus 6 DNA [Presence] in Blood by NAA with probe detection, firth]: nCase: 68 | nCon: 770, corr p-val: 0.975, uncorr p-val: 0.963, OR: 0.97 | model: dis_status ~ 0.074[0.0e+00] + (0.970 * mod_ant[0.963]) + (1.405 * male[0.186]), glm_warn [False]: nan log10 trans: False | Notes: n=838 | DoF=2 | n iters: full : 6.00e+00, null : 6.00e+00 | Conv at last: LL change : 1.27e-11, max abs score : 8.77e-08, beta change : 1.24e-06 | Log Likes: full : -2.31e+02, null : -2.32e+02 | Method: Penalized ML | control: maxit : 2500, maxhs : 0, maxstep : 5, lconv : 1e-05, gconv : 1e-05, xconv : 1e-05, collapse : TRUE, fit : NR, call : logistf.control(maxit = n_iter) | mod control: tau : 0.5, terms.fit : NULL, call : logistf.mod.control() dtype: object	77438 29495-9 [Herpes virus 6 DNA [Presence] in Specimen by NAA with probe detection, glm]: nCase: 130 | nCon: 3037, corr p-val: 0.019, uncorr p-val: 4.58e-03, OR: 1.919 | model: dis_status ~ 0.038[3.3e-116] + (1.919 * mod_ant[0.005]) + (1.059 * male[0.753]) + (3.4e-05 * sex2[0.985]), glm_warn [False]: nan log10 trans: False | Notes: nan 77440 33942-4 [Herpes virus 6 DNA [Presence] in Cerebral spinal fluid by NAA with probe detection, firth]: nCase: 212 | nCon: 5879, corr p-val: 0.557, uncorr p-val: 0.326, OR: 1.677 | model: dis_status ~ 0.038[0.0e+00] + (1.677 * mod_ant[0.326]) + (0.913 * male[0.515]) + (5.313 * sex2[0.372]), glm_warn [False]: nan log10 trans: False | Notes: n=6091 | DoF=3 | n iters: full : 7.00e+00, null : 7.00e+00 | Conv at last: LL change : 1.14e-13, max abs score : 5.21e-09, beta change : 7.88e-08 | Log Likes: full : -9.15e+02, null : -9.16e+02 | Method: Penalized ML | control: maxit : 2500, maxhs : 0, maxstep : 5, lconv : 1e-05, gconv : 1e-05, xconv : 1e-05, collapse : TRUE, fit : NR, call : logistf.control(maxit = n_iter) | mod control: tau : 0.5, terms.fit : NULL, call : logistf.mod.control() dtype: object	False		False		False		False		virus	Herpesviridae	Betaherpesvirinae	betaherpesvirus 6
Acute pancreatitis	digestive	577.1	HHV-7	U14	No	Unknown	did_not_attempt	0.677580768469956		0.653		[0.318-1.341]		36	9335						sex, bmi		All			dis_status ~ 0.001[2.0e-07] + (0.653 * mod_ant[0.246]) + (1.805 * male[0.088]) + (2.126 * bmi[0.008])		2.63	2.74	0.46	0.44	2.63	2.78					69.1	67.43			0.245606238287403		sex, bmi	sex1 : 8.85e-02, bmi : 7.65e-03	sex1: 1.805 [0.915-3.562], bmi: 2.126 [1.221-3.700]						False				False				virus	Herpesviridae	Betaherpesvirinae	betaherpesvirus 7
Acute pancreatitis	digestive	577.1	HIV	env	No	Unknown	did_not_attempt	0.677580768469956		1.584		[0.617-4.063]		36	9335						sex, bmi		All			dis_status ~ 1.7e-04[1.2e-14] + (1.584 * mod_ant[0.339]) + (1.903 * male[0.061]) + (2.087 * bmi[0.009])		1.61	1.53	0.4	0.39	1.62	1.59					69.1	67.43			0.338790384234978		sex, bmi	sex1 : 6.06e-02, bmi : 8.99e-03	sex1: 1.903 [0.972-3.726], bmi: 2.087 [1.202-3.624]						False				False				virus	Retroviridae		Lentivirus
Acute pancreatitis	digestive	577.1	HPV-16	E6	No	Unknown	did_not_attempt	0.677580768469956		1.515		[0.904-2.539]		36	9335						sex, bmi		All			dis_status ~ 2.2e-04[1.7e-20] + (1.515 * mod_ant[0.115]) + (1.854 * male[0.072]) + (2.091 * bmi[0.009])		1.12	0.94	0.48	0.62	1.16	1.04					69.1	67.43			0.114938842131741		sex, bmi	sex1 : 7.22e-02, bmi : 8.73e-03	sex1: 1.854 [0.946-3.635], bmi: 2.091 [1.205-3.629]						False				False				virus	Papillomaviridae		Alphapapillomavirus 9
Acute pancreatitis	digestive	577.1	HPV-18	L1	No	Unknown	did_not_attempt	0.677580768469956		1.618		[0.738-3.545]		36	9335						bmi		All			dis_status ~ 2.2e-04[2.6e-16] + (1.618 * mod_ant[0.230]) + (2.108 * bmi[0.006])		1.62	1.53	0.41	0.45	1.64	1.57					69.1	67.43			0.229698061001785		bmi	bmi : 5.85e-03	bmi: 2.108 [1.24-3.584]						False				False				virus	Papillomaviridae		Alphapapillomavirus 7
Acute pancreatitis	digestive	577.1	H. pylori	VacA	No	Unknown	did_not_attempt	0.677580768469956		0.716		[0.438-1.171]		36	9335						sex, bmi		All			dis_status ~ 4.9e-04[1.2e-16] + (0.716 * mod_ant[0.183]) + (1.984 * male[0.046]) + (2.158 * bmi[0.006])		1.4	1.53	0.79	0.7	1.55	1.45					69.1	67.43			0.18340206923169		sex, bmi	sex1 : 4.62e-02, bmi : 6.14e-03	sex1: 1.984 [1.012-3.890], bmi: 2.158 [1.245-3.739]						False				False				bacteria	Helicobacteraceae		H. pylori
Acute pancreatitis	digestive	577.1	HSV-1	IgG	No	Unknown	did_not_attempt	0.7356650497392545		1.182		[0.798-1.751]		36	9335						bmi		All			dis_status ~ 2.8e-04[5.2e-16] + (1.182 * mod_ant[0.405]) + (2.099 * bmi[0.007])		3.15	3	0.87	0.9	3.59	3.47					69.1	67.43			0.40461577735659		bmi	bmi : 6.70e-03	bmi: 2.099 [1.228-3.588]						False				False				virus	Herpesviridae	Alphaherpesvirinae	alphaherpesvirus 1
Acute pancreatitis	digestive	577.1	HSV-2	IgG	No	Unknown	did_not_attempt	0.8181251180336144		1.075		[0.707-1.633]		36	9335						bmi		All			dis_status ~ 4.1e-04[3.6e-19] + (1.075 * mod_ant[0.736]) + (2.119 * bmi[0.006])		1.65	1.59	0.71	0.77	1.55	1.51					69.1	67.43			0.736312606230253		bmi	bmi : 5.59e-03	bmi: 2.119 [1.246-3.605]						False				False				virus	Herpesviridae	Alphaherpesvirinae	alphaherpesvirus 2
Acute pancreatitis	digestive	577.1	HTLV-1	gag	No	Unknown	did_not_attempt	0.7746156511441614		0.892		[0.615-1.293]		36	9335						sex, bmi		All			dis_status ~ 3.9e-04[1.6e-17] + (0.892 * mod_ant[0.545]) + (1.940 * male[0.053]) + (2.139 * bmi[0.007])		1.89	1.94	0.86	0.86	1.94	2.13					69.1	67.43			0.544826089191935		sex, bmi	sex1 : 5.34e-02, bmi : 6.72e-03	sex1: 1.940 [0.99-3.799], bmi: 2.139 [1.234-3.707]						False				False				virus	Retroviridae	Orthoretrovirinae	T-lymphotropic virus 1
Acute pancreatitis	digestive	577.1	JCV	VP1	No	Unknown	did_not_attempt	0.8040236472423012		1.138		[0.656-1.973]		36	9335						sex		All			dis_status ~ 0.002[1.7e-16] + (1.138 * mod_ant[0.645]) + (1.978 * male[0.047])		2.59	2.53	0.66	0.6	2.58	2.5					69.1	67.43			0.644890430594413		sex	sex1 : 4.72e-02	sex1: 1.978 [1.009-3.881]						False				False				virus	Polyomaviridae		polyomavirus 2
Acute pancreatitis	digestive	577.1	KSHV	LANA	No	Unknown	did_not_attempt	0.677580768469956		0.737		[0.452-1.201]		36	9335						sex, bmi		All			dis_status ~ 4.2e-04[4.2e-18] + (0.737 * mod_ant[0.220]) + (1.955 * male[0.051]) + (2.158 * bmi[0.006])		1	1.12	0.61	0.69	1.19	1.2					69.1	67.43			0.220427133039363		sex, bmi	sex1 : 5.06e-02, bmi : 6.47e-03	sex1: 1.955 [0.998-3.828], bmi: 2.158 [1.24-3.753]						False				False				virus	Herpesviridae		gammaherpesvirus 8
Acute pancreatitis	digestive	577.1	MCV	VP1	No	Unknown	did_not_attempt	0.8464795923538537		1.052		[0.702-1.577]		36	9335						sex		All			dis_status ~ 0.002[6.4e-21] + (1.052 * mod_ant[0.804]) + (1.999 * male[0.043])		2.89	2.85	0.75	0.82	2.93	3					69.1	67.43			0.804155612736161		sex	sex1 : 4.33e-02	sex1: 1.999 [1.021-3.914]						False				False				virus	Polyomaviridae		polyomavirus 5
Acute pancreatitis	digestive	577.1	T. gondii	p22	No	Unknown	did_not_attempt	0.677580768469956		1.381		[0.777-2.455]		36	9335						sex, bmi		All			dis_status ~ 2.1e-04[1.4e-18] + (1.381 * mod_ant[0.271]) + (1.877 * male[0.066]) + (2.081 * bmi[0.009])		1.61	1.47	0.57	0.59	1.59	1.49					69.1	67.43			0.271329972058804		sex, bmi	sex1 : 6.65e-02, bmi : 9.33e-03	sex1: 1.877 [0.958-3.679], bmi: 2.081 [1.198-3.616]						False				False				other	Sarcocystidae	Toxoplasmatinae	T. gondii
Acute pancreatitis	digestive	577.1	VZV	gE_gl	No	Unknown	did_not_attempt	0.7746156511441614		0.835		[0.44-1.585]		36	9335						sex, bmi		All			dis_status ~ 5.2e-04[4.9e-10] + (0.835 * mod_ant[0.581]) + (1.956 * male[0.051]) + (2.126 * bmi[0.007])		2.69	2.72	0.53	0.51	2.74	2.72					69.1	67.43			0.580961738358121		sex, bmi	sex1 : 5.13e-02, bmi : 7.24e-03	sex1: 1.956 [0.996-3.840], bmi: 2.126 [1.226-3.688]						False				False				virus	Herpesviridae		alphaherpesvirus 3
Chronic pancreatitis	digestive	577.2	BKV	VP1	No	Unknown	did_not_attempt	0.4251832073951943		2.369		[0.795-7.060]		21	9335						age, tobac		All			dis_status ~ 7.9e-07[5.4e-06] + (2.369 * mod_ant[0.121]) + (1.824 * age[0.053]) + (3.187 * tobac1[0.033]) + (5.932 * tobac2[0.005]) + (7.7e-06 * tobac3[0.989])		3.53	3.39	0.37	0.48	3.56	3.53					70.91	67.43			0.121484021521442		age, tobac	age : 5.30e-02, tobac1 : 3.30e-02, tobac2 : 5.01e-03, tobac3 : 9.89e-01	age: 1.824 [0.992-3.354], tobac1: 3.187 [1.098-9.251], tobac2: 5.932 [1.711-20.567], tobac3: 7.7e-06 [0.00e+00-Inf]						False				False				virus	Polyomaviridae		polyomavirus 1
Chronic pancreatitis	digestive	577.2	C. trach.	momp_D	No	Unknown	did_not	0.1136709708479414	0.3876256576915399	1.871	2.182	[1.118-3.131]	[0.720-5.016]	21	9335	160	105211	50387-0	Chlamydia trachomatis rRNA [Presence] in Cervix by NAA with probe detection	firth	sex, age, tdi_quant	sex, age	All	All	0	dis_status ~ 6.9e-13[0.969] + (1.871 * mod_ant[0.017]) + (3.209 * male[0.016]) + (2.039 * age[0.020]) + (3.7e+06 * tdi_quant1[0.983]) + (1.3e+07 * tdi_quant2[0.982])	dis_status ~ 1.4e-04[0.0e+00] + (2.182 * mod_ant[0.149]) + (5.323 * male[4.3e-04]) + (53.120 * sex2[0.086]) + (1.797 * age[0.0e+00])	1.71	1.31	0.81	0.75	1.51	1.2	102839	2372	156	4	70.91	67.43	45.15	36.34	0.0170506456271912	0.149307660740445	sex, age, tdi_quant, tobac	sex1 : 1.64e-02, age : 1.96e-02, tdi_quant1 : 9.83e-01, tdi_quant2 : 9.82e-01	sex1: 3.209 [1.238-8.318], age: 2.039 [1.121-3.709], tdi_quant1: 3.7e+06 [0.00e+00-Inf], tdi_quant2: 1.3e+07 [0.00e+00-Inf]	sex1 : 4.32e-04, sex2 : 8.56e-02, age : 0.00e+00	sex1: 5.323 [2.296-10.546], sex2: 53.120 [0.407-441.415], age: 1.797 [1.602-2.010]	n=105371 | DoF=4 | n iters: full : 1.00e+01, null : 9.00e+00 | Conv at last: LL change : -1.96e-09, max abs score : 2.54e-07, beta change : 5.18e-07 | Log Likes: full : -1.14e+03, null : -1.19e+03 | Method: Penalized ML | control: maxit : 2500, maxhs : 0, maxstep : 5, lconv : 1e-05, gconv : 1e-05, xconv : 1e-05, collapse : TRUE, fit : NR, call : logistf.control(maxit = n_iter) | mod control: tau : 0.5, terms.fit : NULL, call : logistf.mod.control()	0 6349-5 [Chlamydia trachomatis [Presence] in Specimen by Organism specific culture, firth]: nCase: 31 | nCon: 8549, corr p-val: 0.854, uncorr p-val: 0.563, OR: 2.607 | model: dis_status ~ 2.8e-04[0.0e+00] + (2.607 * mod_ant[0.563]) + (1.055 * male[0.884]) + (91.392 * sex2[0.064]) + (1.879 * age[1.7e-10]), glm_warn [False]: nan log10 trans: False | Notes: n=8580 | DoF=4 | n iters: full : 1.00e+01, null : 8.00e+00 | Conv at last: LL change : 7.79e-12, max abs score : 1.71e-06, beta change : 1.90e-06 | Log Likes: full : -1.80e+02, null : -2.03e+02 | Method: Penalized ML | control: maxit : 2500, maxhs : 0, maxstep : 5, lconv : 1e-05, gconv : 1e-05, xconv : 1e-05, collapse : TRUE, fit : NR, call : logistf.control(maxit = n_iter) | mod control: tau : 0.5, terms.fit : NULL, call : logistf.mod.control() 1 42931-6 [Chlamydia trachomatis rRNA [Presence] in Urine by NAA with probe detection, glm]: nCase: 363 | nCon: 132268, corr p-val: 0.962, uncorr p-val: 0.877, OR: 1.054 | model: dis_status ~ 2.4e-04[0.0e+00] + (1.054 * mod_ant[0.877]) + (0.985 * male[0.895]) + (3.5e-05 * sex2[0.967]) + (1.868 * age[1.7e-82]), glm_warn [False]: nan log10 trans: False | Notes: nan 2 45084-1 [Chlamydia trachomatis DNA [Presence] in Vaginal fluid by NAA with probe detection, firth]: nCase: 105 | nCon: 45844, corr p-val: 0.962, uncorr p-val: 0.876, OR: 1.108 | model: dis_status ~ 3.1e-04[0.0e+00] + (1.108 * mod_ant[0.876]) + (2.547 * male[0.326]) + (142.660 * sex2[0.049]) + (1.652 * age[1.7e-13]), glm_warn [False]: nan log10 trans: False | Notes: n=45949 | DoF=4 | n iters: full : 9.00e+00, null : 8.00e+00 | Conv at last: LL change : -9.86e-11, max abs score : 4.99e-06, beta change : 6.69e-06 | Log Likes: full : -7.11e+02, null : -7.41e+02 | Method: Penalized ML | control: maxit : 2500, maxhs : 0, maxstep : 5, lconv : 1e-05, gconv : 1e-05, xconv : 1e-05, collapse : TRUE, fit : NR, call : logistf.control(maxit = n_iter) | mod control: tau : 0.5, terms.fit : NULL, call : logistf.mod.control() dtype: object	77520 16599-3 [Chlamydia trachomatis DNA [Presence] in Blood by NAA with probe detection, firth]: nCase: 30 | nCon: 50389, corr p-val: 0.995, uncorr p-val: 0.918, OR: 0.866 | model: dis_status ~ 6.4e-05[0.0e+00] + (0.866 * mod_ant[0.918]) + (7.984 * male[0.017]) + (94.586 * sex2[0.061]) + (1.711 * age[1.9e-04]), glm_warn [False]: nan log10 trans: False | Notes: n=50419 | DoF=4 | n iters: full : 1.20e+01, null : 1.00e+01 | Conv at last: LL change : -9.99e-11, max abs score : 9.77e-07, beta change : 4.24e-06 | Log Likes: full : -2.40e+02, null : -2.53e+02 | Method: Penalized ML | control: maxit : 2500, maxhs : 0, maxstep : 5, lconv : 1e-05, gconv : 1e-05, xconv : 1e-05, collapse : TRUE, fit : NR, call : logistf.control(maxit = n_iter) | mod control: tau : 0.5, terms.fit : NULL, call : logistf.mod.control() 77521 21190-4 [Chlamydia trachomatis DNA [Presence] in Cervix by NAA with probe detection, firth]: nCase: 171 | nCon: 61946, corr p-val: 0.712, uncorr p-val: 0.427, OR: 0.553 | model: dis_status ~ 2.0e-04[0.0e+00] + (0.553 * mod_ant[0.427]) + (2.865 * male[0.025]) + (42.669 * sex2[0.099]) + (1.923 * age[0.0e+00]), glm_warn [False]: nan log10 trans: False | Notes: n=62117 | DoF=4 | n iters: full : 1.00e+01, null : 8.00e+00 | Conv at last: LL change : -6.38e-10, max abs score : 1.36e-08, beta change : 4.39e-07 | Log Likes: full : -1.11e+03, null : -1.17e+03 | Method: Penalized ML | control: maxit : 2500, maxhs : 0, maxstep : 5, lconv : 1e-05, gconv : 1e-05, xconv : 1e-05, collapse : TRUE, fit : NR, call : logistf.control(maxit = n_iter) | mod control: tau : 0.5, terms.fit : NULL, call : logistf.mod.control() 77522 21613-5 [Chlamydia trachomatis DNA [Presence] in Specimen by NAA with probe detection, glm]: nCase: 2868 | nCon: 1269136, corr p-val: 2.14e-03, uncorr p-val: 2.22e-04, OR: 0.553 | model: dis_status ~ 1.8e-04[0.0e+00] + (0.553 * mod_ant[2.2e-04]) + (1.512 * male[3.0e-22]) + (9.4e-05 * sex2[0.907]) + (1.765 * age[0.0e+00]), glm_warn [False]: nan log10 trans: False | Notes: nan 77523 31777-6 [Chlamydia trachomatis Ag [Presence] in Specimen, firth]: nCase: 435 | nCon: 102991, corr p-val: 0.149, uncorr p-val: 0.038, OR: 0.454 | model: dis_status ~ 2.0e-04[0.0e+00] + (0.454 * mod_ant[0.038]) + (1.878 * male[3.9e-10]) + (20.404 * sex2[0.160]) + (1.749 * age[0.0e+00]), glm_warn [False]: nan log10 trans: False | Notes: n=103426 | DoF=4 | n iters: full : 1.00e+01, null : 8.00e+00 | Conv at last: LL change : -1.60e-09, max abs score : 2.97e-08, beta change : 5.94e-07 | Log Likes: full : -2.64e+03, null : -2.81e+03 | Method: Penalized ML | control: maxit : 2500, maxhs : 0, maxstep : 5, lconv : 1e-05, gconv : 1e-05, xconv : 1e-05, collapse : TRUE, fit : NR, call : logistf.control(maxit = n_iter) | mod control: tau : 0.5, terms.fit : NULL, call : logistf.mod.control() 77525 43304-5 [Chlamydia trachomatis rRNA [Presence] in Specimen by NAA with probe detection, glm]: nCase: 1328 | nCon: 776300, corr p-val: 0.251, uncorr p-val: 0.074, OR: 0.653 | model: dis_status ~ 1.7e-04[0.0e+00] + (0.653 * mod_ant[0.074]) + (1.434 * male[2.2e-09]) + (5.8e-05 * sex2[0.927]) + (1.741 * age[1.3e-211]), glm_warn [False]: nan log10 trans: False | Notes: nan 77526 43404-3 [Chlamydia trachomatis DNA [Presence] in Specimen by Probe with signal amplification, glm]: nCase: 792 | nCon: 452122, corr p-val: 0.58, uncorr p-val: 0.267, OR: 0.747 | model: dis_status ~ 1.3e-04[0.0e+00] + (0.747 * mod_ant[0.267]) + (1.312 * male[3.2e-04]) + (6.5e-05 * sex2[0.953]) + (1.880 * age[1.5e-155]), glm_warn [False]: nan log10 trans: False | Notes: nan 77528 4993-2 [Chlamydia trachomatis rRNA [Presence] in Specimen by Probe, firth]: nCase: 136 | nCon: 51068, corr p-val: 0.651, uncorr p-val: 0.359, OR: 0.508 | model: dis_status ~ 1.8e-04[0.0e+00] + (0.508 * mod_ant[0.359]) + (1.583 * male[0.017]) + (20.964 * sex2[0.151]) + (1.818 * age[0.0e+00]), glm_warn [False]: nan log10 trans: False | Notes: n=51204 | DoF=4 | n iters: full : 1.00e+01, null : 8.00e+00 | Conv at last: LL change : -2.05e-10, max abs score : 8.39e-08, beta change : 2.97e-07 | Log Likes: full : -8.81e+02, null : -9.37e+02 | Method: Penalized ML | control: maxit : 2500, maxhs : 0, maxstep : 5, lconv : 1e-05, gconv : 1e-05, xconv : 1e-05, collapse : TRUE, fit : NR, call : logistf.control(maxit = n_iter) | mod control: tau : 0.5, terms.fit : NULL, call : logistf.mod.control() 77530 53926-2 [Chlamydia trachomatis rRNA [Presence] in Vaginal fluid by NAA with probe detection, firth]: nCase: 36 | nCon: 14158, corr p-val: 0.856, uncorr p-val: 0.583, OR: 0.497 | model: dis_status ~ 3.7e-04[0.0e+00] + (0.497 * mod_ant[0.583]) + (3.054 * male[0.508]) + (323.110 * sex2[0.032]) + (1.707 * age[2.4e-05]), glm_warn [False]: nan log10 trans: False | Notes: n=14194 | DoF=4 | n iters: full : 1.00e+01, null : 8.00e+00 | Conv at last: LL change : -1.90e-11, max abs score : 8.70e-07, beta change : 4.76e-06 | Log Likes: full : -2.40e+02, null : -2.51e+02 | Method: Penalized ML | control: maxit : 2500, maxhs : 0, maxstep : 5, lconv : 1e-05, gconv : 1e-05, xconv : 1e-05, collapse : TRUE, fit : NR, call : logistf.control(maxit = n_iter) | mod control: tau : 0.5, terms.fit : NULL, call : logistf.mod.control() 77532 6356-0 [Chlamydia trachomatis DNA [Presence] in Genital specimen by NAA with probe detection, firth]: nCase: 97 | nCon: 62757, corr p-val: 0.962, uncorr p-val: 0.848, OR: 0.856 | model: dis_status ~ 8.1e-05[0.0e+00] + (0.856 * mod_ant[0.848]) + (1.688 * male[0.064]) + (34.576 * sex2[0.115]) + (1.971 * age[0.0e+00]), glm_warn [False]: nan log10 trans: False | Notes: n=62854 | DoF=4 | n iters: full : 1.10e+01, null : 9.00e+00 | Conv at last: LL change : -8.73e-10, max abs score : 2.09e-07, beta change : 1.62e-06 | Log Likes: full : -6.69e+02, null : -7.21e+02 | Method: Penalized ML | control: maxit : 2500, maxhs : 0, maxstep : 5, lconv : 1e-05, gconv : 1e-05, xconv : 1e-05, collapse : TRUE, fit : NR, call : logistf.control(maxit = n_iter) | mod control: tau : 0.5, terms.fit : NULL, call : logistf.mod.control() 77533 6357-8 [Chlamydia trachomatis DNA [Presence] in Urine by NAA with probe detection, glm]: nCase: 564 | nCon: 246721, corr p-val: 0.075, uncorr p-val: 0.013, OR: 0.409 | model: dis_status ~ 1.9e-04[0.0e+00] + (0.409 * mod_ant[0.013]) + (1.452 * male[3.3e-05]) + (1.3e-04 * sex2[0.952]) + (1.727 * age[9.1e-89]), glm_warn [False]: nan log10 trans: False | Notes: nan dtype: object	False		False		False		False		bacteria	Chlamydiaceae		C. trachomatis
Chronic pancreatitis	digestive	577.2	CMV	pp150 Nter	No	Unknown	did_not_attempt	0.7775001082611169		0.832		[0.531-1.306]		21	9335						sex, age, tdi_quant		All			dis_status ~ 3.6e-12[0.971] + (0.832 * mod_ant[0.425]) + (2.988 * male[0.024]) + (1.947 * age[0.027]) + (3.9e+06 * tdi_quant1[0.983]) + (1.6e+07 * tdi_quant2[0.982])		2.46	2.53	0.97	0.97	2.9	2.78					70.91	67.43			0.42465671340063		sex, age, tdi_quant, tobac	sex1 : 2.39e-02, age : 2.72e-02, tdi_quant1 : 9.83e-01, tdi_quant2 : 9.82e-01	sex1: 2.988 [1.156-7.723], age: 1.947 [1.078-3.517], tdi_quant1: 3.9e+06 [0.00e+00-Inf], tdi_quant2: 1.6e+07 [0.00e+00-Inf]						False				False				virus	Herpesviridae	Betaherpesvirinae	betaherpesvirus 5
Chronic pancreatitis	digestive	577.2	EBV	EBNA-1	No	Unknown	did_not	0.1136709708479414	0.6214823842908814	0.626	0.799	[0.442-0.887]	[0.524-1.220]	21	9335	517	48699	24115-8	Epstein Barr virus capsid IgM Ab [Presence] in Serum by Immunoassay	glm	sex, age, tdi_quant, tobac	sex, age	All	All	0	dis_status ~ 3.5e-12[0.982] + (0.626 * mod_ant[0.008]) + (2.687 * male[0.042]) + (1.811 * age[0.051]) + (9.5e+06 * tdi_quant1[0.989]) + (3.6e+07 * tdi_quant2[0.988]) + (3.036 * tobac1[0.045]) + (4.300 * tobac2[0.026]) + (9.8e-08 * tobac3[0.998])	dis_status ~ 0.006[0.0e+00] + (0.799 * mod_ant[0.299]) + (1.003 * male[0.969]) + (2.0e-06 * sex2[0.950]) + (1.140 * age[1.0e-08])	2.91	3.32	1.15	0.88	3.53	3.64	45641	3058	494	23	70.91	67.43	51.02	45.67	0.00845419904869198	0.299232259103017	sex, age, tdi_quant, tobac	sex1 : 4.22e-02, age : 5.14e-02, tdi_quant1 : 9.89e-01, tdi_quant2 : 9.88e-01, tobac1 : 4.46e-02, tobac2 : 2.63e-02, tobac3 : 9.98e-01	sex1: 2.687 [1.035-6.976], age: 1.811 [0.996-3.292], tdi_quant1: 9.5e+06 [0.00e+00-Inf], tdi_quant2: 3.6e+07 [0.00e+00-Inf], tobac1: 3.036 [1.027-8.974], tobac2: 4.300 [1.188-15.563], tobac3: 9.8e-08 [0.00e+00-Inf]	sex1 : 9.69e-01, sex2 : 9.50e-01, age : 1.04e-08	sex1: 1.003 [0.843-1.195], sex2: 2.0e-06 [1.12e-184-3.59e+172], age: 1.140 [1.09-1.193]		0 49178-7 [Epstein Barr virus Ab [Presence] in Serum, firth]: nCase: 75 | nCon: 53789, corr p-val: 0.847, uncorr p-val: 0.546, OR: 0.726 | model: dis_status ~ 1.8e-04[0.0e+00] + (0.726 * mod_ant[0.546]) + (1.173 * male[0.500]) + (13.842 * sex2[0.196]) + (1.628 * age[5.0e-14]), glm_warn [False]: nan log10 trans: False | Notes: n=53864 | DoF=4 | n iters: full : 1.10e+01, null : 9.00e+00 | Conv at last: LL change : -9.49e-11, max abs score : 3.41e-07, beta change : 7.08e-07 | Log Likes: full : -5.32e+02, null : -5.62e+02 | Method: Penalized ML | control: maxit : 2500, maxhs : 0, maxstep : 5, lconv : 1e-05, gconv : 1e-05, xconv : 1e-05, collapse : TRUE, fit : NR, call : logistf.control(maxit = n_iter) | mod control: tau : 0.5, terms.fit : NULL, call : logistf.mod.control() 1 30340-4 [Epstein Barr virus capsid IgM Ab [Presence] in Serum, glm]: nCase: 225 | nCon: 39575, corr p-val: 0.872, uncorr p-val: 0.613, OR: 0.872 | model: dis_status ~ 0.002[6.2e-220] + (0.872 * mod_ant[0.613]) + (1.081 * male[0.564]) + (3.2e-04 * sex2[0.973]) + (1.259 * age[6.6e-12]), glm_warn [False]: nan log10 trans: False | Notes: nan 2 5005-4 [Epstein Barr virus DNA [Presence] in Specimen by NAA with probe detection, glm]: nCase: 209 | nCon: 12693, corr p-val: 0.884, uncorr p-val: 0.651, OR: 0.911 | model: dis_status ~ 0.011[2.1e-86] + (0.911 * mod_ant[0.651]) + (0.903 * male[0.463]) + (2.5e-04 * sex2[0.980]) + (1.094 * age[0.019]), glm_warn [False]: nan log10 trans: False | Notes: nan 3 23858-4 [Epstein Barr virus DNA [Presence] in Cerebral spinal fluid by NAA with probe detection, firth]: nCase: 34 | nCon: 2167, corr p-val: 0.922, uncorr p-val: 0.771, OR: 0.676 | model: dis_status ~ 0.016[0.0e+00] + (0.676 * mod_ant[0.771]) + (0.798 * male[0.510]) + (16.780 * sex2[0.189]) + (1.024 * age[0.770]), glm_warn [False]: nan log10 trans: False | Notes: n=2201 | DoF=4 | n iters: full : 8.00e+00, null : 6.00e+00 | Conv at last: LL change : 3.75e-12, max abs score : 3.71e-07, beta change : 2.95e-07 | Log Likes: full : -1.71e+02, null : -1.72e+02 | Method: Penalized ML | control: maxit : 2500, maxhs : 0, maxstep : 5, lconv : 1e-05, gconv : 1e-05, xconv : 1e-05, collapse : TRUE, fit : NR, call : logistf.control(maxit = n_iter) | mod control: tau : 0.5, terms.fit : NULL, call : logistf.mod.control() dtype: object	77545 22295-0 [Epstein Barr virus early IgG Ab [Presence] in Serum, glm]: nCase: 62 | nCon: 10652, corr p-val: 0.921, uncorr p-val: 0.75, OR: 1.099 | model: dis_status ~ 0.002[5.7e-85] + (1.099 * mod_ant[0.750]) + (0.978 * male[0.931]) + (4.5e-04 * sex2[0.989]) + (1.373 * age[5.8e-08]), glm_warn [False]: nan log10 trans: False | Notes: nan 77546 22296-8 [Epstein Barr virus nuclear Ab [Presence] in Serum, glm]: nCase: 92 | nCon: 12116, corr p-val: 0.111, uncorr p-val: 0.024, OR: 2.036 | model: dis_status ~ 0.002[1.3e-93] + (2.036 * mod_ant[0.024]) + (1.235 * male[0.319]) + (3.7e-05 * sex2[0.984]) + (1.248 * age[4.6e-06]), glm_warn [False]: nan log10 trans: False | Notes: nan 77548 24114-1 [Epstein Barr virus capsid IgG Ab [Presence] in Serum by Immunoassay, glm]: nCase: 829 | nCon: 76799, corr p-val: 2.39e-04, uncorr p-val: 1.41e-05, OR: 1.914 | model: dis_status ~ 0.004[2.4e-281] + (1.914 * mod_ant[1.4e-05]) + (1.007 * male[0.925]) + (5.5e-06 * sex2[0.924]) + (1.076 * age[3.7e-04]), glm_warn [False]: nan log10 trans: False | Notes: nan 77550 30339-6 [Epstein Barr virus capsid IgG Ab [Presence] in Serum, glm]: nCase: 228 | nCon: 38778, corr p-val: 5.47e-03, uncorr p-val: 6.49e-04, OR: 3.625 | model: dis_status ~ 9.9e-04[9.7e-78] + (3.625 * mod_ant[6.5e-04]) + (0.968 * male[0.808]) + (4.3e-04 * sex2[0.981]) + (1.130 * age[0.001]), glm_warn [False]: nan log10 trans: False | Notes: nan 77552 40751-0 [Epstein Barr virus capsid IgM Ab [Presence] in Serum by Immunofluorescence, firth]: nCase: 39 | nCon: 6334, corr p-val: 0.995, uncorr p-val: 0.992, OR: 1.008 | model: dis_status ~ 0.002[0.0e+00] + (1.008 * mod_ant[0.992]) + (1.040 * male[0.902]) + (1.248 * age[0.011]), glm_warn [False]: nan log10 trans: False | Notes: n=6373 | DoF=3 | n iters: full : 9.00e+00, null : 7.00e+00 | Conv at last: LL change : 7.05e-12, max abs score : 6.90e-07, beta change : 8.06e-07 | Log Likes: full : -2.29e+02, null : -2.32e+02 | Method: Penalized ML | control: maxit : 2500, maxhs : 0, maxstep : 5, lconv : 1e-05, gconv : 1e-05, xconv : 1e-05, collapse : TRUE, fit : NR, call : logistf.control(maxit = n_iter) | mod control: tau : 0.5, terms.fit : NULL, call : logistf.mod.control() 77553 40752-8 [Epstein Barr virus early IgG Ab [Presence] in Serum by Immunoassay, glm]: nCase: 143 | nCon: 18233, corr p-val: 0.207, uncorr p-val: 0.058, OR: 1.604 | model: dis_status ~ 0.004[3.6e-95] + (1.604 * mod_ant[0.058]) + (1.115 * male[0.523]) + (3.8e-04 * sex2[0.981]) + (1.040 * age[0.375]), glm_warn [False]: nan log10 trans: False | Notes: nan 77555 5002-1 [Epstein Barr virus DNA [Presence] in Blood by NAA with probe detection, glm]: nCase: 50 | nCon: 3886, corr p-val: 0.856, uncorr p-val: 0.581, OR: 1.255 | model: dis_status ~ 0.008[1.1e-53] + (1.255 * mod_ant[0.581]) + (0.950 * male[0.857]) + (1.148 * age[0.021]), glm_warn [False]: nan log10 trans: False | Notes: nan 77557 5156-5 [Epstein Barr virus nuclear IgG Ab [Presence] in Serum by Immunoassay, glm]: nCase: 97 | nCon: 14724, corr p-val: 0.962, uncorr p-val: 0.828, OR: 1.065 | model: dis_status ~ 0.003[4.3e-70] + (1.065 * mod_ant[0.828]) + (0.943 * male[0.776]) + (2.3e-04 * sex2[0.988]) + (1.149 * age[0.012]), glm_warn [False]: nan log10 trans: False | Notes: nan 77558 59183-4 [Epstein Barr virus early diffuse IgG Ab [Presence] in Serum, glm]: nCase: 111 | nCon: 14130, corr p-val: 0.913, uncorr p-val: 0.713, OR: 1.09 | model: dis_status ~ 0.008[5.7e-41] + (1.090 * mod_ant[0.713]) + (0.896 * male[0.570]) + (4.3e-04 * sex2[0.981]) + (1.013 * age[0.831]), glm_warn [False]: nan log10 trans: False | Notes: nan 77559 7883-2 [Epstein Barr virus nuclear IgG Ab [Presence] in Serum, glm]: nCase: 91 | nCon: 22648, corr p-val: 0.759, uncorr p-val: 0.461, OR: 1.309 | model: dis_status ~ 0.001[1.2e-68] + (1.309 * mod_ant[0.461]) + (0.970 * male[0.885]) + (4.9e-04 * sex2[0.984]) + (1.189 * age[0.004]), glm_warn [False]: nan log10 trans: False | Notes: nan dtype: object	True	log_reg_warn: simpleWarning: glm.fit: fitted probabilities numerically 0 or 1 occurred	False		True	log_reg_warn: simpleWarning: glm.fit: fitted probabilities numerically 0 or 1 occurred	False		virus	Herpesviridae		gammaherpesvirus 4
Chronic pancreatitis	digestive	577.2	HBV	HBc	No	Unknown	did_not_attempt	0.7775001082611169		0.821		[0.425-1.584]		21	9335						sex, tdi_quant		All			dis_status ~ 2.6e-10[0.976] + (0.821 * mod_ant[0.556]) + (3.135 * male[0.018]) + (3.9e+06 * tdi_quant1[0.983]) + (1.4e+07 * tdi_quant2[0.982])		0.63	0.67	0.48	0.64	0.7	0.7					70.91	67.43			0.555560836555227		sex, tdi_quant	sex1 : 1.83e-02, tdi_quant1 : 9.83e-01, tdi_quant2 : 9.82e-01	sex1: 3.135 [1.213-8.101], tdi_quant1: 3.9e+06 [0.00e+00-Inf], tdi_quant2: 1.4e+07 [0.00e+00-Inf]						False				False				virus	Hepadnaviridae		Hepatitis B virus
Chronic pancreatitis	digestive	577.2	HCV	Core	No	Unknown	did_not_attempt	0.7775001082611169		0.774		[0.383-1.565]		21	9335						sex		All			dis_status ~ 0.001[1.0e-50] + (0.774 * mod_ant[0.476]) + (3.257 * male[0.015])		0.53	0.61	0.54	0.65	0.48	0.48					70.91	67.43			0.475987611375683		sex	sex1 : 1.47e-02	sex1: 3.257 [1.261-8.414]						False				False				virus	Flaviviridae		Hepacivirus C
Chronic pancreatitis	digestive	577.2	HHV-6	IE1A	No	Unknown	did_not	0.1136709708479414	0.09640284871592095	3.648	2.806	[1.29-10.317]	[1.189-6.624]	21	9335	29	3134	29495-9	Herpes virus 6 DNA [Presence] in Specimen by NAA with probe detection	glm	sex, age, tobac	sex, age	All	All	0	dis_status ~ 9.1e-07[5.3e-08] + (3.648 * mod_ant[0.015]) + (2.621 * male[0.048]) + (1.642 * age[0.111]) + (2.677 * tobac1[0.073]) + (4.598 * tobac2[0.017]) + (7.2e-06 * tobac3[0.989])	dis_status ~ 0.010[2.2e-29] + (2.806 * mod_ant[0.019]) + (0.853 * male[0.671]) + (4.9e-05 * sex2[0.991]) + (0.951 * age[0.594])	2.55	2.29	0.46	0.44	2.55	2.3	2782	352	21	8	70.91	67.43	27.17	31.6	0.0146800454412107	0.0185664745675107	sex, age, tobac	sex1 : 4.79e-02, age : 1.11e-01, tobac1 : 7.26e-02, tobac2 : 1.69e-02, tobac3 : 9.89e-01	sex1: 2.621 [1.009-6.806], age: 1.642 [0.892-3.024], tobac1: 2.677 [0.914-7.842], tobac2: 4.598 [1.315-16.077], tobac3: 7.2e-06 [0.00e+00-Inf]	sex1 : 6.71e-01, sex2 : 9.91e-01, age : 5.94e-01	sex1: 0.853 [0.41-1.775], sex2: 4.9e-05 [0.00e+00-Inf], age: 0.951 [0.791-1.144]		0 33942-4 [Herpes virus 6 DNA [Presence] in Cerebral spinal fluid by NAA with probe detection, firth]: nCase: 91 | nCon: 5960, corr p-val: 0.369, uncorr p-val: 0.139, OR: 3.108 | model: dis_status ~ 0.004[0.0e+00] + (3.108 * mod_ant[0.139]) + (1.047 * male[0.826]) + (40.225 * sex2[0.106]) + (1.269 * age[2.0e-06]), glm_warn [False]: nan log10 trans: False | Notes: n=6051 | DoF=4 | n iters: full : 8.00e+00, null : 6.00e+00 | Conv at last: LL change : 8.13e-12, max abs score : 1.25e-06, beta change : 1.04e-06 | Log Likes: full : -4.54e+02, null : -4.67e+02 | Method: Penalized ML | control: maxit : 2500, maxhs : 0, maxstep : 5, lconv : 1e-05, gconv : 1e-05, xconv : 1e-05, collapse : TRUE, fit : NR, call : logistf.control(maxit = n_iter) | mod control: tau : 0.5, terms.fit : NULL, call : logistf.mod.control() dtype: object	77594 82192-6 [Herpes virus 6 DNA [Presence] in Cerebral spinal fluid by NAA with non-probe detection, firth]: nCase: 160 | nCon: 21559, corr p-val: 0.922, uncorr p-val: 0.766, OR: 0.79 | model: dis_status ~ 0.003[0.0e+00] + (0.790 * mod_ant[0.766]) + (0.863 * male[0.353]) + (3.567 * sex2[0.462]) + (1.191 * age[1.2e-07]), glm_warn [False]: nan log10 trans: False | Notes: n=21719 | DoF=4 | n iters: full : 8.00e+00, null : 7.00e+00 | Conv at last: LL change : 4.93e-10, max abs score : 9.05e-06, beta change : 4.69e-06 | Log Likes: full : -9.23e+02, null : -9.38e+02 | Method: Penalized ML | control: maxit : 2500, maxhs : 0, maxstep : 5, lconv : 1e-05, gconv : 1e-05, xconv : 1e-05, collapse : TRUE, fit : NR, call : logistf.control(maxit = n_iter) | mod control: tau : 0.5, terms.fit : NULL, call : logistf.mod.control() dtype: object	False		False		False		False		virus	Herpesviridae	Betaherpesvirinae	betaherpesvirus 6
Chronic pancreatitis	digestive	577.2	HHV-7	U14	No	Unknown	did_not_attempt	0.7775001082611169		1.646		[0.593-4.567]		21	9335						sex, age, tdi_quant		All			dis_status ~ 6.4e-13[0.969] + (1.646 * mod_ant[0.339]) + (3.248 * male[0.016]) + (1.908 * age[0.032]) + (3.9e+06 * tdi_quant1[0.983]) + (1.6e+07 * tdi_quant2[0.982])		2.77	2.74	0.49	0.44	2.78	2.78					70.91	67.43			0.338515843490274		sex, age, tdi_quant	sex1 : 1.60e-02, age : 3.20e-02, tdi_quant1 : 9.83e-01, tdi_quant2 : 9.82e-01	sex1: 3.248 [1.246-8.465], age: 1.908 [1.057-3.442], tdi_quant1: 3.9e+06 [0.00e+00-Inf], tdi_quant2: 1.6e+07 [0.00e+00-Inf]						False				False				virus	Herpesviridae	Betaherpesvirinae	betaherpesvirus 7
Chronic pancreatitis	digestive	577.2	HIV	gag	No	Unknown	did_not_attempt	0.4251832073951943		1.796		[0.811-3.975]		21	9335						sex		All			dis_status ~ 4.0e-04[1.8e-19] + (1.796 * mod_ant[0.149]) + (3.124 * male[0.019])		1.92	1.75	0.6	0.53	1.91	1.74					70.91	67.43			0.148814122588318		sex	sex1 : 1.85e-02	sex1: 3.124 [1.21-8.065]						False				False				virus	Retroviridae		Lentivirus
Chronic pancreatitis	digestive	577.2	HPV-16	E6	Yes	Unknown	replicated	0.2964675905970075	0.001054355114603988	1.879	2.006	[0.976-3.618]	[1.414-2.844]	21	9335	890	255219	61372-9	Human papilloma virus 16 DNA [Presence] in Specimen by NAA with probe detection	glm	sex	sex	All	All	0	dis_status ~ 6.0e-04[6.3e-40] + (1.879 * mod_ant[0.059]) + (3.030 * male[0.022])	dis_status ~ 0.003[0.0e+00] + (2.006 * mod_ant[9.4e-05]) + (3.564 * male[3.4e-06]) + (1.4e-04 * sex2[0.954])	1.21	0.94	0.66	0.62	1.26	1.04	250658	4561	854	36	70.91	67.43	53.34	48.58	0.0592935181194015	9.37204546314656e-05	sex	sex1 : 2.21e-02	sex1: 3.030 [1.173-7.830]	sex1 : 3.43e-06, sex2 : 9.54e-01	sex1: 3.564 [2.084-6.094], sex2: 1.4e-04 [3.03e-135-6.08e+126]		0 49896-4 [Human papilloma virus 16+18+31+33+35+39+45+51+52+56+58+59+68 DNA [Presence] in Specimen by NAA with probe detection, glm]: nCase: 417 | nCon: 144944, corr p-val: 0.251, uncorr p-val: 0.084, OR: 1.305 | model: dis_status ~ 0.003[0.0e+00] + (1.305 * mod_ant[0.084]) + (1.704 * male[0.596]) + (1.6e-04 * sex2[0.972]), glm_warn [False]: nan log10 trans: False | Notes: nan 1 59263-4 [Human papilloma virus 16 DNA [Presence] in Cervix by Probe with signal amplification, glm]: nCase: 66 | nCon: 51978, corr p-val: 0.251, uncorr p-val: 0.082, OR: 2.107 | model: dis_status ~ 0.001[0.0e+00] + (2.107 * mod_ant[0.082]) + (11.774 * male[0.015]) + (4.0e-04 * sex2[0.983]), glm_warn [False]: nan log10 trans: False | Notes: nan 2 17399-7 [Human papilloma virus 16 Ag [Presence] in Specimen, firth]: nCase: 78 | nCon: 34152, corr p-val: 0.265, uncorr p-val: 0.092, OR: 2.934 | model: dis_status ~ 0.002[0.0e+00] + (2.934 * mod_ant[0.092]) + (6.120 * male[0.328]), glm_warn [False]: nan log10 trans: False | Notes: n=34230 | DoF=2 | n iters: full : 1.10e+01, null : 9.00e+00 | Conv at last: LL change : 1.02e-12, max abs score : 3.32e-08, beta change : 5.98e-07 | Log Likes: full : -5.50e+02, null : -5.52e+02 | Method: Penalized ML | control: maxit : 2500, maxhs : 0, maxstep : 5, lconv : 1e-05, gconv : 1e-05, xconv : 1e-05, collapse : TRUE, fit : NR, call : logistf.control(maxit = n_iter) | mod control: tau : 0.5, terms.fit : NULL, call : logistf.mod.control() 3 82675-0 [Human papilloma virus 16+18+31+33+35+39+45+51+52+56+58+59+66+68 DNA [Presence] in Cervix by NAA with probe detection, glm]: nCase: 33 | nCon: 20923, corr p-val: 0.516, uncorr p-val: 0.225, OR: 1.73 | model: dis_status ~ 0.001[5.6e-252] + (1.730 * mod_ant[0.225]) + (1.5e-05 * male[0.985]) + (1.6e-05 * sex2[0.998]), glm_warn [False]: nan log10 trans: False | Notes: nan 4 70061-7 [Human papilloma virus 16 and 18 DNA [Presence] in Specimen by NAA with probe detection, firth]: nCase: 26 | nCon: 37127, corr p-val: 0.779, uncorr p-val: 0.485, OR: 1.457 | model: dis_status ~ 6.9e-04[0.0e+00] + (1.457 * mod_ant[0.485]) + (49.717 * male[0.089]) + (331.986 * sex2[0.032]), glm_warn [False]: nan log10 trans: False | Notes: n=37153 | DoF=3 | n iters: full : 1.10e+01, null : 1.10e+01 | Conv at last: LL change : 3.55e-11, max abs score : 3.60e-07, beta change : 4.14e-06 | Log Likes: full : -2.14e+02, null : -2.19e+02 | Method: Penalized ML | control: maxit : 2500, maxhs : 0, maxstep : 5, lconv : 1e-05, gconv : 1e-05, xconv : 1e-05, collapse : TRUE, fit : NR, call : logistf.control(maxit = n_iter) | mod control: tau : 0.5, terms.fit : NULL, call : logistf.mod.control() dtype: object	77608 30167-1 [Human papilloma virus 16+18+31+33+35+39+45+51+52+56+58+59+68 DNA [Presence] in Cervix by Probe with signal amplification, glm]: nCase: 1071 | nCon: 520891, corr p-val: 0.251, uncorr p-val: 0.079, OR: 0.835 | model: dis_status ~ 0.002[0.0e+00] + (0.835 * mod_ant[0.079]) + (1.472 * male[0.504]) + (2.3e-04 * sex2[0.936]), glm_warn [False]: nan log10 trans: False | Notes: nan 77611 59420-0 [Human papilloma virus 16+18+31+33+35+39+45+51+52+56+58+59+66+68 DNA [Presence] in Cervix by Probe with signal amplification, glm]: nCase: 385 | nCon: 199166, corr p-val: 0.913, uncorr p-val: 0.722, OR: 0.936 | model: dis_status ~ 0.002[0.0e+00] + (0.936 * mod_ant[0.722]) + (3.607 * male[0.202]) + (9.0e-05 * sex2[0.964]), glm_warn [False]: nan log10 trans: False | Notes: nan 77614 77399-4 [Human papilloma virus 16 DNA [Presence] in Cervix by NAA with probe detection, firth]: nCase: 33 | nCon: 22044, corr p-val: 0.945, uncorr p-val: 0.8, OR: 0.711 | model: dis_status ~ 0.002[0.0e+00] + (0.711 * mod_ant[0.800]) + (44.218 * male[0.004]), glm_warn [False]: nan log10 trans: False | Notes: n=22077 | DoF=2 | n iters: full : 1.00e+01, null : 1.00e+01 | Conv at last: LL change : -3.13e-13, max abs score : 6.76e-14, beta change : 5.14e-07 | Log Likes: full : -2.44e+02, null : -2.48e+02 | Method: Penalized ML | control: maxit : 2500, maxhs : 0, maxstep : 5, lconv : 1e-05, gconv : 1e-05, xconv : 1e-05, collapse : TRUE, fit : NR, call : logistf.control(maxit = n_iter) | mod control: tau : 0.5, terms.fit : NULL, call : logistf.mod.control() dtype: object	False		False		False		False		virus	Papillomaviridae		Alphapapillomavirus 9
Chronic pancreatitis	digestive	577.2	HPV-18	L1	No	Unknown	did_not_attempt	0.7775001082611169		1.309		[0.479-3.577]		21	9335						tdi_quant		All			dis_status ~ 2.9e-10[0.976] + (1.309 * mod_ant[0.599]) + (4.1e+06 * tdi_quant1[0.984]) + (1.5e+07 * tdi_quant2[0.982])		1.6	1.53	0.45	0.45	1.75	1.57					70.91	67.43			0.599406374520278		tdi_quant	tdi_quant1 : 9.84e-01, tdi_quant2 : 9.82e-01	tdi_quant1: 4.1e+06 [0.00e+00-Inf], tdi_quant2: 1.5e+07 [0.00e+00-Inf]						False				False				virus	Papillomaviridae		Alphapapillomavirus 7
Chronic pancreatitis	digestive	577.2	H. pylori	VacA	No	Unknown	did_not_attempt	0.7775001082611169		1.121		[0.626-2.008]		21	9335						sex, age, tdi_quant		All			dis_status ~ 2.3e-12[0.970] + (1.121 * mod_ant[0.701]) + (3.018 * male[0.023]) + (1.894 * age[0.033]) + (3.9e+06 * tdi_quant1[0.983]) + (1.5e+07 * tdi_quant2[0.982])		1.67	1.53	0.68	0.7	1.64	1.45					70.91	67.43			0.701060858908845		sex, age, tdi_quant, tobac	sex1 : 2.26e-02, age : 3.34e-02, tdi_quant1 : 9.83e-01, tdi_quant2 : 9.82e-01	sex1: 3.018 [1.168-7.800], age: 1.894 [1.052-3.410], tdi_quant1: 3.9e+06 [0.00e+00-Inf], tdi_quant2: 1.5e+07 [0.00e+00-Inf]						False				False				bacteria	Helicobacteraceae		H. pylori
Chronic pancreatitis	digestive	577.2	HSV-1	IgG	No	Unknown	did_not_attempt	0.997183449403306		1.001		[0.60-1.670]		21	9335						age, tdi_quant, tobac		All			dis_status ~ 3.4e-12[0.971] + (1.001 * mod_ant[0.997]) + (1.849 * age[0.045]) + (3.7e+06 * tdi_quant1[0.983]) + (1.3e+07 * tdi_quant2[0.982]) + (2.831 * tobac1[0.056]) + (3.985 * tobac2[0.032]) + (2.6e-07 * tobac3[0.997])		3.12	3	0.91	0.9	3.39	3.47					70.91	67.43			0.997183449403306		age, tdi_quant, tobac	age : 4.49e-02, tdi_quant1 : 9.83e-01, tdi_quant2 : 9.82e-01, tobac1 : 5.60e-02, tobac2 : 3.19e-02, tobac3 : 9.97e-01	age: 1.849 [1.014-3.371], tdi_quant1: 3.7e+06 [0.00e+00-Inf], tdi_quant2: 1.3e+07 [0.00e+00-Inf], tobac1: 2.831 [0.974-8.230], tobac2: 3.985 [1.127-14.086], tobac3: 2.6e-07 [0.00e+00-Inf]						True	log_reg_warn: simpleWarning: glm.fit: fitted probabilities numerically 0 or 1 occurred			True	log_reg_warn: simpleWarning: glm.fit: fitted probabilities numerically 0 or 1 occurred			virus	Herpesviridae	Alphaherpesvirinae	alphaherpesvirus 1
Chronic pancreatitis	digestive	577.2	HSV-2	IgG	No	Unknown	did_not_attempt	0.7775001082611169		1.222		[0.722-2.068]		21	9335						age, tdi_quant, tobac		All			dis_status ~ 2.3e-12[0.970] + (1.222 * mod_ant[0.454]) + (1.869 * age[0.041]) + (3.7e+06 * tdi_quant1[0.983]) + (1.2e+07 * tdi_quant2[0.982]) + (2.814 * tobac1[0.057]) + (3.887 * tobac2[0.035]) + (2.5e-07 * tobac3[0.997])		1.78	1.59	0.57	0.77	1.68	1.51					70.91	67.43			0.454415402478854		age, tdi_quant, tobac	age : 4.10e-02, tdi_quant1 : 9.83e-01, tdi_quant2 : 9.82e-01, tobac1 : 5.72e-02, tobac2 : 3.51e-02, tobac3 : 9.97e-01	age: 1.869 [1.026-3.406], tdi_quant1: 3.7e+06 [0.00e+00-Inf], tdi_quant2: 1.2e+07 [0.00e+00-Inf], tobac1: 2.814 [0.969-8.176], tobac2: 3.887 [1.099-13.742], tobac3: 2.5e-07 [0.00e+00-Inf]						True	log_reg_warn: simpleWarning: glm.fit: fitted probabilities numerically 0 or 1 occurred			True	log_reg_warn: simpleWarning: glm.fit: fitted probabilities numerically 0 or 1 occurred			virus	Herpesviridae	Alphaherpesvirinae	alphaherpesvirus 2
Chronic pancreatitis	digestive	577.2	HTLV-1	env	No	Unknown	did_not_attempt	0.4251832073951943		2.365		[0.765-7.314]		21	9335						sex, age, tdi_quant		All			dis_status ~ 8.5e-13[0.969] + (2.365 * mod_ant[0.135]) + (2.942 * male[0.026]) + (1.885 * age[0.035]) + (3.9e+06 * tdi_quant1[0.983]) + (1.5e+07 * tdi_quant2[0.982])		1.52	1.35	0.43	0.46	1.59	1.43					70.91	67.43			0.135086727881384		sex, age, tdi_quant, tobac	sex1 : 2.61e-02, age : 3.54e-02, tdi_quant1 : 9.83e-01, tdi_quant2 : 9.82e-01	sex1: 2.942 [1.137-7.611], age: 1.885 [1.044-3.404], tdi_quant1: 3.9e+06 [0.00e+00-Inf], tdi_quant2: 1.5e+07 [0.00e+00-Inf]						False				False				virus	Retroviridae	Orthoretrovirinae	T-lymphotropic virus 1
Chronic pancreatitis	digestive	577.2	JCV	VP1	No	Unknown	did_not_attempt	0.7775001082611169		1.159		[0.565-2.380]		21	9335						sex		All			dis_status ~ 7.9e-04[2.0e-12] + (1.159 * mod_ant[0.687]) + (3.142 * male[0.018])		2.61	2.53	0.56	0.6	2.47	2.5					70.91	67.43			0.687351895271228		sex	sex1 : 1.83e-02	sex1: 3.142 [1.214-8.129]						False				False				virus	Polyomaviridae		polyomavirus 2
Chronic pancreatitis	digestive	577.2	KSHV	LANA	No	Unknown	did_not_attempt	0.7775001082611169		1.13		[0.63-2.025]		21	9335						sex, tdi_quant, tobac		All			dis_status ~ 1.2e-10[0.975] + (1.130 * mod_ant[0.682]) + (2.793 * male[0.035]) + (3.6e+06 * tdi_quant1[0.983]) + (1.1e+07 * tdi_quant2[0.982]) + (3.036 * tobac1[0.040]) + (3.441 * tobac2[0.055]) + (2.9e-07 * tobac3[0.997])		1.24	1.12	0.69	0.69	1.38	1.2					70.91	67.43			0.68203470741695		sex, tdi_quant, tobac	sex1 : 3.46e-02, tdi_quant1 : 9.83e-01, tdi_quant2 : 9.82e-01, tobac1 : 4.03e-02, tobac2 : 5.52e-02, tobac3 : 9.97e-01	sex1: 2.793 [1.077-7.244], tdi_quant1: 3.6e+06 [0.00e+00-Inf], tdi_quant2: 1.1e+07 [0.00e+00-Inf], tobac1: 3.036 [1.05-8.777], tobac2: 3.441 [0.973-12.174], tobac3: 2.9e-07 [0.00e+00-Inf]						True	log_reg_warn: simpleWarning: glm.fit: fitted probabilities numerically 0 or 1 occurred			True	log_reg_warn: simpleWarning: glm.fit: fitted probabilities numerically 0 or 1 occurred			virus	Herpesviridae		gammaherpesvirus 8
Chronic pancreatitis	digestive	577.2	MCV	VP1	No	Unknown	did_not_attempt	0.7775001082611169		1.232		[0.709-2.141]		21	9335						sex		All			dis_status ~ 6.3e-04[1.9e-15] + (1.232 * mod_ant[0.459]) + (3.151 * male[0.018])		3	2.85	0.82	0.82	3.06	3					70.91	67.43			0.45874438108412		sex	sex1 : 1.77e-02	sex1: 3.151 [1.221-8.131]						False				False				virus	Polyomaviridae		polyomavirus 5
Chronic pancreatitis	digestive	577.2	T. gondii	sag1	No	Unknown	did_not_attempt	0.7775001082611169		0.825		[0.306-2.219]		21	9335						sex, age, tdi_quant		All			dis_status ~ 3.8e-12[0.971] + (0.825 * mod_ant[0.702]) + (3.052 * male[0.021]) + (1.908 * age[0.032]) + (4.0e+06 * tdi_quant1[0.983]) + (1.5e+07 * tdi_quant2[0.982])		1.94	1.94	0.39	0.42	1.97	1.95					70.91	67.43			0.702403583802589		sex, age, tdi_quant, tobac	sex1 : 2.12e-02, age : 3.15e-02, tdi_quant1 : 9.83e-01, tdi_quant2 : 9.82e-01	sex1: 3.052 [1.181-7.883], age: 1.908 [1.059-3.438], tdi_quant1: 4.0e+06 [0.00e+00-Inf], tdi_quant2: 1.5e+07 [0.00e+00-Inf]						False				False				other	Sarcocystidae	Toxoplasmatinae	T. gondii
Chronic pancreatitis	digestive	577.2	VZV	gE_gl	No	Unknown	did_not_attempt	0.7775001082611169		1.157		[0.491-2.730]		21	9335						sex, age, tobac		All			dis_status ~ 1.2e-05[3.9e-06] + (1.157 * mod_ant[0.739]) + (2.695 * male[0.042]) + (1.672 * age[0.098]) + (2.848 * tobac1[0.056]) + (4.968 * tobac2[0.012]) + (7.5e-06 * tobac3[0.989])		2.8	2.72	0.57	0.51	2.87	2.72					70.91	67.43			0.738625102848061		sex, age, tobac	sex1 : 4.23e-02, age : 9.82e-02, tobac1 : 5.56e-02, tobac2 : 1.18e-02, tobac3 : 9.89e-01	sex1: 2.695 [1.035-7.018], age: 1.672 [0.909-3.077], tobac1: 2.848 [0.975-8.319], tobac2: 4.968 [1.427-17.299], tobac3: 7.5e-06 [0.00e+00-Inf]						False				False				virus	Herpesviridae		alphaherpesvirus 3
Cyst and pseudocyst of pancreas	digestive	577.3	BKV	VP1	No	Unknown	did_not_attempt	0.8835458353842812		1.145		[0.514-2.550]		27	9335						age		All			dis_status ~ 5.6e-05[6.4e-05] + (1.145 * mod_ant[0.740]) + (1.657 * age[0.055])		3.4	3.39	0.46	0.48	3.56	3.53					70.43	67.43			0.740247457712652		age	age : 5.55e-02	age: 1.657 [0.988-2.779]						False				False				virus	Polyomaviridae		polyomavirus 1
Cyst and pseudocyst of pancreas	digestive	577.3	C. trach.	PorB	No	Unknown	did_not	0.1921949538603645	0.0135094832130564	0.41	0.48	[0.176-0.954]	[0.305-0.755]	27	9335	2204	1269800	21613-5	Chlamydia trachomatis DNA [Presence] in Specimen by NAA with probe detection	glm	age	age	All	All	0	dis_status ~ 2.6e-04[1.5e-05] + (0.410 * mod_ant[0.038]) + (1.619 * age[0.067])	dis_status ~ 5.4e-05[0.0e+00] + (0.480 * mod_ant[0.002]) + (2.156 * age[0.0e+00])	0.94	1.11	0.45	0.43	1	1.11	1220084	49716	2185	19	70.43	67.43	54.22	37.84	0.0384389907720729	0.0015010536903396	age	age : 6.66e-02	age: 1.619 [0.968-2.708]	age : 0.00e+00	age: 2.156 [2.10-2.214]		0 43404-3 [Chlamydia trachomatis DNA [Presence] in Specimen by Probe with signal amplification, firth]: nCase: 424 | nCon: 452490, corr p-val: 0.015, uncorr p-val: 1.81e-03, OR: 0.163 | model: dis_status ~ 4.5e-05[0.0e+00] + (0.163 * mod_ant[0.002]) + (2.105 * age[0.0e+00]), glm_warn [False]: nan log10 trans: False | Notes: n=452914 | DoF=2 | n iters: full : 1.20e+01, null : 9.00e+00 | Conv at last: LL change : 5.09e-09, max abs score : 9.78e-10, beta change : 9.04e-08 | Log Likes: full : -3.11e+03, null : -3.37e+03 | Method: Penalized ML | control: maxit : 2500, maxhs : 0, maxstep : 5, lconv : 1e-05, gconv : 1e-05, xconv : 1e-05, collapse : TRUE, fit : NR, call : logistf.control(maxit = n_iter) | mod control: tau : 0.5, terms.fit : NULL, call : logistf.mod.control() 1 6357-8 [Chlamydia trachomatis DNA [Presence] in Urine by NAA with probe detection, firth]: nCase: 263 | nCon: 247022, corr p-val: 0.292, uncorr p-val: 0.084, OR: 0.391 | model: dis_status ~ 3.5e-05[0.0e+00] + (0.391 * mod_ant[0.084]) + (2.160 * age[0.0e+00]), glm_warn [False]: nan log10 trans: False | Notes: n=247285 | DoF=2 | n iters: full : 1.10e+01, null : 9.00e+00 | Conv at last: LL change : 2.48e-09, max abs score : 2.99e-09, beta change : 8.97e-07 | Log Likes: full : -1.86e+03, null : -2.06e+03 | Method: Penalized ML | control: maxit : 2500, maxhs : 0, maxstep : 5, lconv : 1e-05, gconv : 1e-05, xconv : 1e-05, collapse : TRUE, fit : NR, call : logistf.control(maxit = n_iter) | mod control: tau : 0.5, terms.fit : NULL, call : logistf.mod.control() 2 43304-5 [Chlamydia trachomatis rRNA [Presence] in Specimen by NAA with probe detection, glm]: nCase: 944 | nCon: 776684, corr p-val: 0.434, uncorr p-val: 0.161, OR: 0.624 | model: dis_status ~ 5.6e-05[0.0e+00] + (0.624 * mod_ant[0.161]) + (2.099 * age[9.5e-298]), glm_warn [False]: nan log10 trans: False | Notes: nan 3 45084-1 [Chlamydia trachomatis DNA [Presence] in Vaginal fluid by NAA with probe detection, firth]: nCase: 91 | nCon: 45858, corr p-val: 0.594, uncorr p-val: 0.273, OR: 0.287 | model: dis_status ~ 1.7e-04[0.0e+00] + (0.287 * mod_ant[0.273]) + (1.824 * age[0.0e+00]), glm_warn [False]: nan log10 trans: False | Notes: n=45949 | DoF=2 | n iters: full : 1.10e+01, null : 9.00e+00 | Conv at last: LL change : 4.19e-10, max abs score : 2.59e-10, beta change : 8.12e-08 | Log Likes: full : -6.14e+02, null : -6.52e+02 | Method: Penalized ML | control: maxit : 2500, maxhs : 0, maxstep : 5, lconv : 1e-05, gconv : 1e-05, xconv : 1e-05, collapse : TRUE, fit : NR, call : logistf.control(maxit = n_iter) | mod control: tau : 0.5, terms.fit : NULL, call : logistf.mod.control() 4 31777-6 [Chlamydia trachomatis Ag [Presence] in Specimen, firth]: nCase: 252 | nCon: 103174, corr p-val: 0.691, uncorr p-val: 0.38, OR: 0.597 | model: dis_status ~ 3.5e-05[0.0e+00] + (0.597 * mod_ant[0.380]) + (2.204 * age[0.0e+00]), glm_warn [False]: nan log10 trans: False | Notes: n=103426 | DoF=2 | n iters: full : 1.00e+01, null : 8.00e+00 | Conv at last: LL change : -8.16e-10, max abs score : 1.09e-08, beta change : 1.70e-07 | Log Likes: full : -1.59e+03, null : -1.76e+03 | Method: Penalized ML | control: maxit : 2500, maxhs : 0, maxstep : 5, lconv : 1e-05, gconv : 1e-05, xconv : 1e-05, collapse : TRUE, fit : NR, call : logistf.control(maxit = n_iter) | mod control: tau : 0.5, terms.fit : NULL, call : logistf.mod.control() 5 50387-0 [Chlamydia trachomatis rRNA [Presence] in Cervix by NAA with probe detection, firth]: nCase: 103 | nCon: 105268, corr p-val: 0.83, uncorr p-val: 0.603, OR: 0.517 | model: dis_status ~ 2.2e-05[0.0e+00] + (0.517 * mod_ant[0.603]) + (2.433 * age[0.0e+00]), glm_warn [False]: nan log10 trans: False | Notes: n=105371 | DoF=2 | n iters: full : 1.10e+01, null : 9.00e+00 | Conv at last: LL change : -7.35e-10, max abs score : 3.64e-08, beta change : 1.24e-06 | Log Likes: full : -7.35e+02, null : -8.12e+02 | Method: Penalized ML | control: maxit : 2500, maxhs : 0, maxstep : 5, lconv : 1e-05, gconv : 1e-05, xconv : 1e-05, collapse : TRUE, fit : NR, call : logistf.control(maxit = n_iter) | mod control: tau : 0.5, terms.fit : NULL, call : logistf.mod.control() 6 6356-0 [Chlamydia trachomatis DNA [Presence] in Genital specimen by NAA with probe detection, firth]: nCase: 61 | nCon: 62793, corr p-val: 0.83, uncorr p-val: 0.623, OR: 0.533 | model: dis_status ~ 3.5e-05[0.0e+00] + (0.533 * mod_ant[0.623]) + (2.162 * age[0.0e+00]), glm_warn [False]: nan log10 trans: False | Notes: n=62854 | DoF=2 | n iters: full : 1.10e+01, null : 9.00e+00 | Conv at last: LL change : 1.85e-10, max abs score : 2.04e-07, beta change : 2.24e-06 | Log Likes: full : -4.41e+02, null : -4.80e+02 | Method: Penalized ML | control: maxit : 2500, maxhs : 0, maxstep : 5, lconv : 1e-05, gconv : 1e-05, xconv : 1e-05, collapse : TRUE, fit : NR, call : logistf.control(maxit = n_iter) | mod control: tau : 0.5, terms.fit : NULL, call : logistf.mod.control() dtype: object	77660 16599-3 [Chlamydia trachomatis DNA [Presence] in Blood by NAA with probe detection, firth]: nCase: 19 | nCon: 50400, corr p-val: 0.848, uncorr p-val: 0.69, OR: 1.882 | model: dis_status ~ 1.3e-05[0.0e+00] + (1.882 * mod_ant[0.690]) + (2.220 * age[5.4e-06]), glm_warn [False]: nan log10 trans: False | Notes: n=50419 | DoF=2 | n iters: full : 1.20e+01, null : 1.00e+01 | Conv at last: LL change : 2.65e-11, max abs score : 2.35e-06, beta change : 6.55e-06 | Log Likes: full : -1.56e+02, null : -1.66e+02 | Method: Penalized ML | control: maxit : 2500, maxhs : 0, maxstep : 5, lconv : 1e-05, gconv : 1e-05, xconv : 1e-05, collapse : TRUE, fit : NR, call : logistf.control(maxit = n_iter) | mod control: tau : 0.5, terms.fit : NULL, call : logistf.mod.control() 77661 21190-4 [Chlamydia trachomatis DNA [Presence] in Cervix by NAA with probe detection, firth]: nCase: 137 | nCon: 61980, corr p-val: 0.235, uncorr p-val: 0.057, OR: 2.935 | model: dis_status ~ 5.9e-05[0.0e+00] + (2.935 * mod_ant[0.057]) + (2.358 * age[0.0e+00]), glm_warn [False]: nan log10 trans: False | Notes: n=62117 | DoF=2 | n iters: full : 9.00e+00, null : 8.00e+00 | Conv at last: LL change : 3.32e-10, max abs score : 2.71e-06, beta change : 9.53e-06 | Log Likes: full : -8.77e+02, null : -9.69e+02 | Method: Penalized ML | control: maxit : 2500, maxhs : 0, maxstep : 5, lconv : 1e-05, gconv : 1e-05, xconv : 1e-05, collapse : TRUE, fit : NR, call : logistf.control(maxit = n_iter) | mod control: tau : 0.5, terms.fit : NULL, call : logistf.mod.control() 77664 42931-6 [Chlamydia trachomatis rRNA [Presence] in Urine by NAA with probe detection, firth]: nCase: 166 | nCon: 132465, corr p-val: 0.618, uncorr p-val: 0.293, OR: 1.643 | model: dis_status ~ 6.4e-05[0.0e+00] + (1.643 * mod_ant[0.293]) + (2.085 * age[0.0e+00]), glm_warn [False]: nan log10 trans: False | Notes: n=132631 | DoF=2 | n iters: full : 1.00e+01, null : 9.00e+00 | Conv at last: LL change : -4.77e-10, max abs score : 6.52e-07, beta change : 1.40e-06 | Log Likes: full : -1.15e+03, null : -1.27e+03 | Method: Penalized ML | control: maxit : 2500, maxhs : 0, maxstep : 5, lconv : 1e-05, gconv : 1e-05, xconv : 1e-05, collapse : TRUE, fit : NR, call : logistf.control(maxit = n_iter) | mod control: tau : 0.5, terms.fit : NULL, call : logistf.mod.control() 77668 4993-2 [Chlamydia trachomatis rRNA [Presence] in Specimen by Probe, firth]: nCase: 74 | nCon: 51130, corr p-val: 0.855, uncorr p-val: 0.747, OR: 1.322 | model: dis_status ~ 3.1e-05[0.0e+00] + (1.322 * mod_ant[0.747]) + (2.354 * age[0.0e+00]), glm_warn [False]: nan log10 trans: False | Notes: n=51204 | DoF=2 | n iters: full : 1.00e+01, null : 9.00e+00 | Conv at last: LL change : 2.36e-10, max abs score : 2.51e-06, beta change : 6.27e-06 | Log Likes: full : -5.01e+02, null : -5.53e+02 | Method: Penalized ML | control: maxit : 2500, maxhs : 0, maxstep : 5, lconv : 1e-05, gconv : 1e-05, xconv : 1e-05, collapse : TRUE, fit : NR, call : logistf.control(maxit = n_iter) | mod control: tau : 0.5, terms.fit : NULL, call : logistf.mod.control() 77670 57287-5 [Chlamydia trachomatis rRNA [Presence] in Anal by NAA with probe detection, firth]: nCase: 27 | nCon: 19578, corr p-val: 0.848, uncorr p-val: 0.685, OR: 1.9 | model: dis_status ~ 1.7e-05[0.0e+00] + (1.900 * mod_ant[0.685]) + (2.672 * age[7.8e-16]), glm_warn [False]: nan log10 trans: False | Notes: n=19605 | DoF=2 | n iters: full : 1.10e+01, null : 9.00e+00 | Conv at last: LL change : -3.21e-11, max abs score : 1.88e-06, beta change : 4.82e-06 | Log Likes: full : -1.69e+02, null : -2.02e+02 | Method: Penalized ML | control: maxit : 2500, maxhs : 0, maxstep : 5, lconv : 1e-05, gconv : 1e-05, xconv : 1e-05, collapse : TRUE, fit : NR, call : logistf.control(maxit = n_iter) | mod control: tau : 0.5, terms.fit : NULL, call : logistf.mod.control() 77671 6349-5 [Chlamydia trachomatis [Presence] in Specimen by Organism specific culture, firth]: nCase: 20 | nCon: 8560, corr p-val: 0.694, uncorr p-val: 0.39, OR: 4.667 | model: dis_status ~ 7.6e-05[0.0e+00] + (4.667 * mod_ant[0.390]) + (2.202 * age[3.4e-11]), glm_warn [False]: nan log10 trans: False | Notes: n=8580 | DoF=2 | n iters: full : 1.10e+01, null : 8.00e+00 | Conv at last: LL change : 1.56e-12, max abs score : 3.74e-07, beta change : 9.03e-07 | Log Likes: full : -1.16e+02, null : -1.39e+02 | Method: Penalized ML | control: maxit : 2500, maxhs : 0, maxstep : 5, lconv : 1e-05, gconv : 1e-05, xconv : 1e-05, collapse : TRUE, fit : NR, call : logistf.control(maxit = n_iter) | mod control: tau : 0.5, terms.fit : NULL, call : logistf.mod.control() dtype: object	False		False		False		False		bacteria	Chlamydiaceae		C. trachomatis
Cyst and pseudocyst of pancreas	digestive	577.3	CMV	pp150 Nter	No	Unknown	did_not_attempt	0.901881754111552		1.03		[0.691-1.536]		27	9335						age, alc		All			dis_status ~ 3.4e-11[0.978] + (1.030 * mod_ant[0.885]) + (1.647 * age[0.063]) + (1.3e+07 * alc1[0.985]) + (2.2e+06 * alc2[0.986]) + (0.985 * alc3[1.000])		2.6	2.53	0.87	0.97	2.93	2.78					70.43	67.43			0.88483429890834		age, alc	age : 6.30e-02, alc1 : 9.85e-01, alc2 : 9.86e-01, alc3 : 1.00e+00	age: 1.647 [0.973-2.789], alc1: 1.3e+07 [0.00e+00-Inf], alc2: 2.2e+06 [0.00e+00-Inf], alc3: 0.985 [0.00e+00-Inf]						False				False				virus	Herpesviridae	Betaherpesvirinae	betaherpesvirus 5
Cyst and pseudocyst of pancreas	digestive	577.3	EBV	EBNA-1	No	Unknown	did_not_attempt	0.6687097265518515		1.49		[0.787-2.818]		27	9335						age		All			dis_status ~ 2.3e-05[1.2e-06] + (1.490 * mod_ant[0.221]) + (1.651 * age[0.056])		3.53	3.32	0.62	0.88	3.76	3.64					70.43	67.43			0.22061823107959		age	age : 5.61e-02	age: 1.651 [0.987-2.762]						False				False				virus	Herpesviridae		gammaherpesvirus 4
Cyst and pseudocyst of pancreas	digestive	577.3	HBV	HBc	No	Unknown	did_not_attempt	0.8835458353842812		1.106		[0.629-1.944]		27	9335						alc		All			dis_status ~ 1.1e-09[0.981] + (1.106 * mod_ant[0.727]) + (1.3e+07 * alc1[0.985]) + (2.2e+06 * alc2[0.987]) + (0.982 * alc3[1.000])		0.71	0.67	0.53	0.64	0.78	0.7					70.43	67.43			0.727098465383623		alc	alc1 : 9.85e-01, alc2 : 9.87e-01, alc3 : 1.00e+00	alc1: 1.3e+07 [0.00e+00-Inf], alc2: 2.2e+06 [0.00e+00-Inf], alc3: 0.982 [0.00e+00-Inf]						False				False				virus	Hepadnaviridae		Hepatitis B virus
Cyst and pseudocyst of pancreas	digestive	577.3	HCV	Core	Yes	Unknown	replicated	0.1921949538603645	1.604274736605831e-142	1.703	2.65	[1.049-2.764]	[2.459-2.856]	27	9335	12719	4080081	13955-0	Hepatitis C virus Ab [Presence] in Serum or Plasma by Immunoassay	glm			All	All	0	dis_status ~ 0.002[2.7e-102] + (1.703 * mod_ant[0.031])	dis_status ~ 0.003[0.0e+00] + (2.650 * mod_ant[2.4e-144])	0.88	0.61	0.84	0.65	0.85	0.48	3987532	92549	11982	737	70.43	67.43	64.8	48.34	0.0312304793300979	2.37670331349012e-144		:		:			0 5199-5 [Hepatitis C virus Ab [Presence] in Serum by Immunoblot, glm]: nCase: 32 | nCon: 1628, corr p-val: 9.82e-03, uncorr p-val: 8.73e-04, OR: 3.414 | model: dis_status ~ 0.011[1.7e-54] + (3.414 * mod_ant[8.7e-04]), glm_warn [False]: nan log10 trans: False | Notes: nan 1 16128-1 [Hepatitis C virus Ab [Presence] in Serum, glm]: nCase: 8571 | nCon: 1214994, corr p-val: 0.056, uncorr p-val: 9.08e-03, OR: 1.113 | model: dis_status ~ 0.007[0.0e+00] + (1.113 * mod_ant[0.009]), glm_warn [False]: nan log10 trans: False | Notes: nan 2 40726-2 [Hepatitis C virus IgG Ab [Presence] in Serum or Plasma by Immunoassay, firth]: nCase: 25 | nCon: 8001, corr p-val: 0.179, uncorr p-val: 0.032, OR: 6.04 | model: dis_status ~ 0.003[0.0e+00] + (6.040 * mod_ant[0.032]), glm_warn [False]: nan log10 trans: False | Notes: n=8026 | DoF=1 | n iters: full : 9.00e+00, null : 9.00e+00 | Conv at last: LL change : 2.02e-12, max abs score : 1.77e-12, beta change : 3.91e-07 | Log Likes: full : -1.66e+02, null : -1.68e+02 | Method: Penalized ML | control: maxit : 2500, maxhs : 0, maxstep : 5, lconv : 1e-05, gconv : 1e-05, xconv : 1e-05, collapse : TRUE, fit : NR, call : logistf.control(maxit = n_iter) | mod control: tau : 0.5, terms.fit : NULL, call : logistf.mod.control() 3 72376-7 [Hepatitis C virus Ab [Presence] in Serum, Plasma or Blood by Rapid immunoassay, firth]: nCase: 65 | nCon: 22674, corr p-val: 0.83, uncorr p-val: 0.652, OR: 1.294 | model: dis_status ~ 0.003[0.0e+00] + (1.294 * mod_ant[0.652]), glm_warn [False]: nan log10 trans: False | Notes: n=22739 | DoF=1 | n iters: full : 9.00e+00, null : 9.00e+00 | Conv at last: LL change : 1.07e-11, max abs score : 1.07e-11, beta change : 5.88e-07 | Log Likes: full : -4.43e+02, null : -4.43e+02 | Method: Penalized ML | control: maxit : 2500, maxhs : 0, maxstep : 5, lconv : 1e-05, gconv : 1e-05, xconv : 1e-05, collapse : TRUE, fit : NR, call : logistf.control(maxit = n_iter) | mod control: tau : 0.5, terms.fit : NULL, call : logistf.mod.control() 4 16129-9 [Hepatitis C virus IgG Ab [Presence] in Serum, glm]: nCase: 1001 | nCon: 92678, corr p-val: 0.848, uncorr p-val: 0.706, OR: 1.073 | model: dis_status ~ 0.011[0.0e+00] + (1.073 * mod_ant[0.706]), glm_warn [False]: nan log10 trans: False | Notes: nan 5 5012-0 [Hepatitis C virus RNA [Presence] in Specimen by NAA with probe detection, glm]: nCase: 55 | nCon: 4242, corr p-val: 0.856, uncorr p-val: 0.774, OR: 1.099 | model: dis_status ~ 0.013[5.6e-178] + (1.099 * mod_ant[0.774]), glm_warn [False]: nan log10 trans: False | Notes: nan dtype: object	77724 11259-9 [Hepatitis C virus RNA [Presence] in Serum or Plasma by NAA with probe detection, glm]: nCase: 1779 | nCon: 83076, corr p-val: 7.27e-10, uncorr p-val: 3.23e-11, OR: 0.599 | model: dis_status ~ 0.023[0.0e+00] + (0.599 * mod_ant[3.2e-11]), glm_warn [False]: nan log10 trans: False | Notes: nan dtype: object	False		False		False		False		virus	Flaviviridae		Hepacivirus C
Cyst and pseudocyst of pancreas	digestive	577.3	HHV-6	IE1A	No	Unknown	did_not_attempt	0.8835458353842812		0.805		[0.351-1.844]		27	9335						age		All			dis_status ~ 1.5e-04[1.9e-05] + (0.805 * mod_ant[0.608]) + (1.648 * age[0.057])		2.25	2.29	0.49	0.44	2.33	2.3					70.43	67.43			0.60753316377899		age	age : 5.69e-02	age: 1.648 [0.986-2.756]						False				False				virus	Herpesviridae	Betaherpesvirinae	betaherpesvirus 6
Cyst and pseudocyst of pancreas	digestive	577.3	HHV-7	U14	No	Unknown	did_not_attempt	0.8835458353842812		0.871		[0.372-2.041]		27	9335						age, alc		All			dis_status ~ 5.4e-11[0.978] + (0.871 * mod_ant[0.751]) + (1.650 * age[0.060]) + (1.3e+07 * alc1[0.985]) + (2.2e+06 * alc2[0.986]) + (0.967 * alc3[1.000])		2.7	2.74	0.35	0.44	2.71	2.78					70.43	67.43			0.751013960076639		age, alc	age : 6.00e-02, alc1 : 9.85e-01, alc2 : 9.86e-01, alc3 : 1.00e+00	age: 1.650 [0.979-2.779], alc1: 1.3e+07 [0.00e+00-Inf], alc2: 2.2e+06 [0.00e+00-Inf], alc3: 0.967 [0.00e+00-Inf]						False				False				virus	Herpesviridae	Betaherpesvirinae	betaherpesvirus 7
Cyst and pseudocyst of pancreas	digestive	577.3	HIV	gag	No	Unknown	did_not_attempt	0.901881754111552		1.046		[0.511-2.141]		27	9335								All			dis_status ~ 0.003[9.9e-19] + (1.046 * mod_ant[0.902])		1.76	1.75	0.55	0.53	1.9	1.74					70.43	67.43			0.901881754111552			:							False				False				virus	Retroviridae		Lentivirus
Cyst and pseudocyst of pancreas	digestive	577.3	HPV-16	L1	No	Unknown	did_not_attempt	0.8835458353842812		1.194		[0.515-2.770]		27	9335						age		All			dis_status ~ 6.9e-05[2.1e-06] + (1.194 * mod_ant[0.679]) + (1.652 * age[0.056])		1.59	1.57	0.46	0.47	1.62	1.6					70.43	67.43			0.679058104504395		age	age : 5.60e-02	age: 1.652 [0.987-2.764]						False				False				virus	Papillomaviridae		Alphapapillomavirus 9
Cyst and pseudocyst of pancreas	digestive	577.3	HPV-18	L1	No	Unknown	did_not_attempt	0.8835458353842812		1.167		[0.492-2.769]		27	9335								All			dis_status ~ 0.002[1.5e-17] + (1.167 * mod_ant[0.726])		1.56	1.53	0.5	0.45	1.61	1.57					70.43	67.43			0.725708517054883			:							False				False				virus	Papillomaviridae		Alphapapillomavirus 7
Cyst and pseudocyst of pancreas	digestive	577.3	H. pylori	VacA	Yes	Unknown	replicated	0.1921949538603645	0.001559637158397545	0.495	0.652	[0.279-0.878]	[0.524-0.812]	27	9335	1458	118094	17780-8	Helicobacter pylori Ag [Presence] in Stool by Immunoassay	glm	age, alc	age	All	All	0	dis_status ~ 8.9e-11[0.978] + (0.495 * mod_ant[0.016]) + (1.698 * age[0.049]) + (1.2e+07 * alc1[0.985]) + (2.0e+06 * alc2[0.986]) + (1.096 * alc3[1.000])	dis_status ~ 7.5e-04[0.0e+00] + (0.652 * mod_ant[1.3e-04]) + (1.642 * age[6.9e-211])	1.21	1.53	0.55	0.7	1.3	1.45	107090	11004	1371	87	70.43	67.43	65.54	47.35	0.0161381910204018	0.0001270815462398	age, alc	age : 4.91e-02, alc1 : 9.85e-01, alc2 : 9.86e-01, alc3 : 1.00e+00	age: 1.698 [1.002-2.877], alc1: 1.2e+07 [0.00e+00-Inf], alc2: 2.0e+06 [0.00e+00-Inf], alc3: 1.096 [0.00e+00-Inf]	age : 6.89e-211	age: 1.642 [1.592-1.695]		0 22310-7 [Helicobacter pylori Ab [Presence] in Serum, glm]: nCase: 496 | nCon: 48395, corr p-val: 0.214, uncorr p-val: 0.044, OR: 0.716 | model: dis_status ~ 4.0e-04[9.6e-259] + (0.716 * mod_ant[0.044]) + (1.649 * age[2.3e-58]), glm_warn [False]: nan log10 trans: False | Notes: nan 1 80373-4 [Helicobacter pylori Ag [Presence] in Stool by Rapid immunoassay, glm]: nCase: 431 | nCon: 24346, corr p-val: 0.644, uncorr p-val: 0.315, OR: 0.777 | model: dis_status ~ 5.6e-04[1.2e-254] + (0.777 * mod_ant[0.315]) + (1.808 * age[9.2e-77]), glm_warn [False]: nan log10 trans: False | Notes: nan 2 16126-5 [Helicobacter pylori IgG Ab [Presence] in Serum, firth]: nCase: 31 | nCon: 4663, corr p-val: 0.715, uncorr p-val: 0.419, OR: 0.646 | model: dis_status ~ 2.4e-04[0.0e+00] + (0.646 * mod_ant[0.419]) + (1.781 * age[2.0e-08]), glm_warn [False]: nan log10 trans: False | Notes: n=4694 | DoF=2 | n iters: full : 1.00e+01, null : 7.00e+00 | Conv at last: LL change : 1.93e-12, max abs score : 4.47e-07, beta change : 1.15e-06 | Log Likes: full : -1.66e+02, null : -1.82e+02 | Method: Penalized ML | control: maxit : 2500, maxhs : 0, maxstep : 5, lconv : 1e-05, gconv : 1e-05, xconv : 1e-05, collapse : TRUE, fit : NR, call : logistf.control(maxit = n_iter) | mod control: tau : 0.5, terms.fit : NULL, call : logistf.mod.control() 3 17859-0 [Helicobacter pylori IgG Ab [Presence] in Serum or Plasma by Immunoassay, glm]: nCase: 526 | nCon: 39107, corr p-val: 0.715, uncorr p-val: 0.414, OR: 0.926 | model: dis_status ~ 7.6e-04[7.5e-274] + (0.926 * mod_ant[0.414]) + (1.615 * age[3.1e-57]), glm_warn [False]: nan log10 trans: False | Notes: nan 4 31843-6 [Helicobacter pylori Ag [Presence] in Stool, glm]: nCase: 173 | nCon: 23454, corr p-val: 0.728, uncorr p-val: 0.442, OR: 0.778 | model: dis_status ~ 5.6e-04[2.1e-112] + (0.778 * mod_ant[0.442]) + (1.538 * age[5.1e-19]), glm_warn [False]: nan log10 trans: False | Notes: nan dtype: object	77705 46987-4 [Helicobacter pylori IgM Ab [Presence] in Serum by Immunoassay, firth]: nCase: 69 | nCon: 3764, corr p-val: 0.83, uncorr p-val: 0.61, OR: 1.3 | model: dis_status ~ 6.7e-04[0.0e+00] + (1.300 * mod_ant[0.610]) + (1.699 * age[7.8e-12]), glm_warn [False]: nan log10 trans: False | Notes: n=3833 | DoF=2 | n iters: full : 8.00e+00, null : 6.00e+00 | Conv at last: LL change : 1.76e-11, max abs score : 8.85e-07, beta change : 2.80e-06 | Log Likes: full : -3.17e+02, null : -3.40e+02 | Method: Penalized ML | control: maxit : 2500, maxhs : 0, maxstep : 5, lconv : 1e-05, gconv : 1e-05, xconv : 1e-05, collapse : TRUE, fit : NR, call : logistf.control(maxit = n_iter) | mod control: tau : 0.5, terms.fit : NULL, call : logistf.mod.control() dtype: object	False		False		False		False		bacteria	Helicobacteraceae		H. pylori
Cyst and pseudocyst of pancreas	digestive	577.3	HSV-1	IgG	No	Unknown	did_not	0.1921949538603645	0.2354786215017345	0.639	0.794	[0.431-0.946]	[0.626-1.007]	27	9335	718	99603	16130-7	Herpes simplex virus 1 DNA [Presence] in Specimen by NAA with probe detection	glm	age, alc	age	All	All	0	dis_status ~ 9.4e-11[0.978] + (0.639 * mod_ant[0.025]) + (1.739 * age[0.039]) + (1.4e+07 * alc1[0.985]) + (2.1e+06 * alc2[0.986]) + (1.140 * alc3[1.000])	dis_status ~ 5.3e-04[0.0e+00] + (0.794 * mod_ant[0.057]) + (1.639 * age[5.5e-118])	2.65	3	1.08	0.9	2.86	3.47	85927	13676	641	77	70.43	67.43	62.3	43.23	0.0253606390378256	0.0567987234718343	age, alc	age : 3.86e-02, alc1 : 9.85e-01, alc2 : 9.86e-01, alc3 : 1.00e+00	age: 1.739 [1.03-2.937], alc1: 1.4e+07 [0.00e+00-Inf], alc2: 2.1e+06 [0.00e+00-Inf], alc3: 1.140 [0.00e+00-Inf]	age : 5.52e-118	age: 1.639 [1.572-1.709]		0 5846-1 [Herpes simplex virus 1 Ag [Presence] in Specimen by Immunofluorescence, firth]: nCase: 22 | nCon: 3576, corr p-val: 0.728, uncorr p-val: 0.441, OR: 0.611 | model: dis_status ~ 6.8e-04[0.0e+00] + (0.611 * mod_ant[0.441]) + (1.498 * age[4.1e-04]), glm_warn [False]: nan log10 trans: False | Notes: n=3598 | DoF=2 | n iters: full : 1.00e+01, null : 7.00e+00 | Conv at last: LL change : 1.35e-12, max abs score : 5.99e-07, beta change : 1.17e-06 | Log Likes: full : -1.22e+02, null : -1.30e+02 | Method: Penalized ML | control: maxit : 2500, maxhs : 0, maxstep : 5, lconv : 1e-05, gconv : 1e-05, xconv : 1e-05, collapse : TRUE, fit : NR, call : logistf.control(maxit = n_iter) | mod control: tau : 0.5, terms.fit : NULL, call : logistf.mod.control() 1 17850-9 [Herpes simplex virus 1 IgG Ab [Presence] in Serum, glm]: nCase: 29 | nCon: 9979, corr p-val: 0.856, uncorr p-val: 0.771, OR: 0.894 | model: dis_status ~ 7.4e-05[7.5e-39] + (0.894 * mod_ant[0.771]) + (2.077 * age[8.4e-10]), glm_warn [False]: nan log10 trans: False | Notes: nan 2 82190-0 [Herpes simplex virus 1 DNA [Presence] in Cerebral spinal fluid by NAA with non-probe detection, firth]: nCase: 152 | nCon: 21221, corr p-val: 0.856, uncorr p-val: 0.762, OR: 0.668 | model: dis_status ~ 0.001[0.0e+00] + (0.668 * mod_ant[0.762]) + (1.442 * age[0.0e+00]), glm_warn [False]: nan log10 trans: False | Notes: n=21373 | DoF=2 | n iters: full : 9.00e+00, null : 7.00e+00 | Conv at last: LL change : 2.43e-10, max abs score : 2.05e-07, beta change : 3.01e-07 | Log Likes: full : -8.49e+02, null : -8.98e+02 | Method: Penalized ML | control: maxit : 2500, maxhs : 0, maxstep : 5, lconv : 1e-05, gconv : 1e-05, xconv : 1e-05, collapse : TRUE, fit : NR, call : logistf.control(maxit = n_iter) | mod control: tau : 0.5, terms.fit : NULL, call : logistf.mod.control() 3 16952-4 [Herpes simplex virus 1 DNA [Presence] in Cerebral spinal fluid by NAA with probe detection, glm]: nCase: 175 | nCon: 21344, corr p-val: 0.907, uncorr p-val: 0.847, OR: 0.949 | model: dis_status ~ 5.9e-04[6.2e-141] + (0.949 * mod_ant[0.847]) + (1.603 * age[1.7e-27]), glm_warn [False]: nan log10 trans: False | Notes: nan 4 40466-5 [Herpes simplex virus 1 IgM Ab [Presence] in Serum by Immunofluorescence, firth]: nCase: 55 | nCon: 12466, corr p-val: 0.986, uncorr p-val: 0.986, OR: 0.985 | model: dis_status ~ 1.6e-04[0.0e+00] + (0.985 * mod_ant[0.986]) + (1.896 * age[1.1e-16]), glm_warn [False]: nan log10 trans: False | Notes: n=12521 | DoF=2 | n iters: full : 1.00e+01, null : 8.00e+00 | Conv at last: LL change : -6.03e-11, max abs score : 1.53e-07, beta change : 3.38e-07 | Log Likes: full : -3.14e+02, null : -3.49e+02 | Method: Penalized ML | control: maxit : 2500, maxhs : 0, maxstep : 5, lconv : 1e-05, gconv : 1e-05, xconv : 1e-05, collapse : TRUE, fit : NR, call : logistf.control(maxit = n_iter) | mod control: tau : 0.5, terms.fit : NULL, call : logistf.mod.control() dtype: object	77769 51916-5 [Herpes simplex virus 1 IgG Ab [Presence] in Serum or Plasma by Immunoassay, glm]: nCase: 416 | nCon: 40789, corr p-val: 0.768, uncorr p-val: 0.519, OR: 1.071 | model: dis_status ~ 4.8e-04[2.7e-285] + (1.071 * mod_ant[0.519]) + (1.763 * age[1.2e-63]), glm_warn [False]: nan log10 trans: False | Notes: nan dtype: object	False		False		False		False		virus	Herpesviridae	Alphaherpesvirinae	alphaherpesvirus 1
Cyst and pseudocyst of pancreas	digestive	577.3	HSV-2	IgG	No	Unknown	did_not_attempt	0.8835458353842812		1.106		[0.681-1.799]		27	9335						age		All			dis_status ~ 7.9e-05[8.2e-07] + (1.106 * mod_ant[0.683]) + (1.647 * age[0.057])		1.64	1.59	0.81	0.77	1.38	1.51					70.43	67.43			0.683098972654933		age	age : 5.73e-02	age: 1.647 [0.985-2.754]						False				False				virus	Herpesviridae	Alphaherpesvirinae	alphaherpesvirus 2
Cyst and pseudocyst of pancreas	digestive	577.3	HTLV-1	gag	No	Unknown	did_not_attempt	0.3776350291461052		0.705		[0.468-1.062]		27	9335						age		All			dis_status ~ 1.3e-04[1.9e-06] + (0.705 * mod_ant[0.094]) + (1.714 * age[0.042])		1.7	1.94	0.98	0.86	2.06	2.13					70.43	67.43			0.0944087572865263		age	age : 4.20e-02	age: 1.714 [1.02-2.880]						False				False				virus	Retroviridae	Orthoretrovirinae	T-lymphotropic virus 1
Cyst and pseudocyst of pancreas	digestive	577.3	JCV	VP1	No	Unknown	did_not_attempt	0.8835458353842812		1.192		[0.631-2.251]		27	9335								All			dis_status ~ 0.002[2.8e-13] + (1.192 * mod_ant[0.589])		2.59	2.53	0.64	0.6	2.45	2.5					70.43	67.43			0.58913533197132			:							False				False				virus	Polyomaviridae		polyomavirus 2
Cyst and pseudocyst of pancreas	digestive	577.3	KSHV	LANA	No	Unknown	did_not_attempt	0.6687097265518515		0.708		[0.401-1.250]		27	9335								All			dis_status ~ 0.004[8.4e-59] + (0.708 * mod_ant[0.234])		0.96	1.12	0.53	0.69	1.15	1.2					70.43	67.43			0.234048404293148			:							False				False				virus	Herpesviridae		gammaherpesvirus 8
Cyst and pseudocyst of pancreas	digestive	577.3	MCV	VP1	No	Unknown	did_not_attempt	0.8835458353842812		1.18		[0.732-1.903]		27	9335								All			dis_status ~ 0.002[2.1e-17] + (1.180 * mod_ant[0.496])		2.96	2.85	0.84	0.82	3.39	3					70.43	67.43			0.496104721561897			:							False				False				virus	Polyomaviridae		polyomavirus 5
Cyst and pseudocyst of pancreas	digestive	577.3	T. gondii	p22	No	Unknown	did_not_attempt	0.901881754111552		1.048		[0.55-1.998]		27	9335						age		All			dis_status ~ 9.0e-05[9.0e-07] + (1.048 * mod_ant[0.887]) + (1.637 * age[0.060])		1.5	1.47	0.45	0.59	1.45	1.49					70.43	67.43			0.887161555620863		age	age : 6.04e-02	age: 1.637 [0.979-2.739]						False				False				other	Sarcocystidae	Toxoplasmatinae	T. gondii
Cyst and pseudocyst of pancreas	digestive	577.3	VZV	gE_gl	No	Unknown	did_not_attempt	0.8835458353842812		0.737		[0.352-1.543]		27	9335						age		All			dis_status ~ 2.0e-04[3.1e-05] + (0.737 * mod_ant[0.418]) + (1.665 * age[0.053])		2.65	2.72	0.49	0.51	2.72	2.72					70.43	67.43			0.417872898636972		age	age : 5.25e-02	age: 1.665 [0.994-2.787]						False				False				virus	Herpesviridae		alphaherpesvirus 3
Gastrointestinal hemorrhage	digestive	578	BKV	VP1	No	Unknown	did_not_attempt	0.5528145371719067		1.048		[0.915-1.200]		1035	8166						bmi, age		All			dis_status ~ 0.017[3.4e-21] + (1.048 * mod_ant[0.498]) + (1.299 * bmi[7.6e-05]) + (1.185 * age[5.1e-05])		3.39	3.39	0.49	0.48	3.52	3.54					68.41	67.3			0.497533083454716		bmi, age, num_in_house	bmi : 7.59e-05, age : 5.10e-05	bmi: 1.299 [1.141-1.478], age: 1.185 [1.092-1.287]						False				False				virus	Polyomaviridae		polyomavirus 1
Gastrointestinal hemorrhage	digestive	578	C. trach.	PorB	No	Unknown	did_not	0.1554978509456434	0.06554337039442433	1.172	1.972	[1.008-1.364]	[1.085-3.587]	1035	8166	93	1587	80364-3	Chlamydia trachomatis rRNA [Presence] in Anorectal by NAA with probe detection	glm	bmi, age	age	All	All	0	dis_status ~ 0.016[7.3e-32] + (1.172 * mod_ant[0.039]) + (1.293 * bmi[1.0e-04]) + (1.185 * age[4.5e-05])	dis_status ~ 0.026[6.1e-37] + (1.972 * mod_ant[0.026]) + (1.260 * age[0.003])	1.14	1.11	0.43	0.43	1.15	1.11	1454	133	79	14	68.41	67.3	34.1	30.21	0.0394022994926674	0.0260092739660414	bmi, age, num_in_house	bmi : 1.01e-04, age : 4.50e-05	bmi: 1.293 [1.136-1.472], age: 1.185 [1.092-1.286]	age : 2.89e-03	age: 1.260 [1.082-1.467]		0 82306-2 [Chlamydia trachomatis rRNA [Presence] in Throat by NAA with probe detection, firth]: nCase: 48 | nCon: 487, corr p-val: 0.118, uncorr p-val: 0.058, OR: 3.896 | model: dis_status ~ 0.090[1.5e-08] + (3.896 * mod_ant[0.058]) + (1.017 * age[0.878]), glm_warn [False]: nan log10 trans: False | Notes: n=535 | DoF=2 | n iters: full : 5.00e+00, null : 5.00e+00 | Conv at last: LL change : 1.39e-12, max abs score : 1.22e-07, beta change : 4.70e-07 | Log Likes: full : -1.56e+02, null : -1.57e+02 | Method: Penalized ML | control: maxit : 2500, maxhs : 0, maxstep : 5, lconv : 1e-05, gconv : 1e-05, xconv : 1e-05, collapse : TRUE, fit : NR, call : logistf.control(maxit = n_iter) | mod control: tau : 0.5, terms.fit : NULL, call : logistf.mod.control() 1 80363-5 [Chlamydia trachomatis DNA [Presence] in Anorectal by NAA with probe detection, glm]: nCase: 210 | nCon: 1583, corr p-val: 0.603, uncorr p-val: 0.409, OR: 1.28 | model: dis_status ~ 0.063[1.1e-26] + (1.280 * mod_ant[0.409]) + (1.199 * age[0.002]), glm_warn [False]: nan log10 trans: False | Notes: nan 2 21191-2 [Chlamydia trachomatis DNA [Presence] in Urethra by NAA with probe detection, firth]: nCase: 41 | nCon: 537, corr p-val: 0.642, uncorr p-val: 0.448, OR: 1.469 | model: dis_status ~ 0.023[2.4e-14] + (1.469 * mod_ant[0.448]) + (1.320 * age[0.012]), glm_warn [False]: nan log10 trans: False | Notes: n=578 | DoF=2 | n iters: full : 6.00e+00, null : 5.00e+00 | Conv at last: LL change : 2.84e-13, max abs score : 9.81e-08, beta change : 5.29e-07 | Log Likes: full : -1.40e+02, null : -1.43e+02 | Method: Penalized ML | control: maxit : 2500, maxhs : 0, maxstep : 5, lconv : 1e-05, gconv : 1e-05, xconv : 1e-05, collapse : TRUE, fit : NR, call : logistf.control(maxit = n_iter) | mod control: tau : 0.5, terms.fit : NULL, call : logistf.mod.control() 3 45130-2 [Chlamydia trachomatis Ab [Presence] in Body fluid, firth]: nCase: 83 | nCon: 886, corr p-val: 0.692, uncorr p-val: 0.52, OR: 1.599 | model: dis_status ~ 0.059[2.7e-04] + (1.599 * mod_ant[0.520]) + (1.125 * age[0.541]), glm_warn [False]: nan log10 trans: False | Notes: n=969 | DoF=2 | n iters: full : 5.00e+00, null : 5.00e+00 | Conv at last: LL change : 6.82e-12, max abs score : 1.61e-07, beta change : 2.71e-06 | Log Likes: full : -2.79e+02, null : -2.79e+02 | Method: Penalized ML | control: maxit : 2500, maxhs : 0, maxstep : 5, lconv : 1e-05, gconv : 1e-05, xconv : 1e-05, collapse : TRUE, fit : NR, call : logistf.control(maxit = n_iter) | mod control: tau : 0.5, terms.fit : NULL, call : logistf.mod.control() 4 6349-5 [Chlamydia trachomatis [Presence] in Specimen by Organism specific culture, firth]: nCase: 592 | nCon: 7988, corr p-val: 0.766, uncorr p-val: 0.632, OR: 1.248 | model: dis_status ~ 0.030[0.0e+00] + (1.248 * mod_ant[0.632]) + (1.298 * age[0.0e+00]), glm_warn [False]: nan log10 trans: False | Notes: n=8580 | DoF=2 | n iters: full : 5.00e+00, null : 5.00e+00 | Conv at last: LL change : 3.69e-10, max abs score : 7.10e-07, beta change : 2.52e-06 | Log Likes: full : -2.09e+03, null : -2.15e+03 | Method: Penalized ML | control: maxit : 2500, maxhs : 0, maxstep : 5, lconv : 1e-05, gconv : 1e-05, xconv : 1e-05, collapse : TRUE, fit : NR, call : logistf.control(maxit = n_iter) | mod control: tau : 0.5, terms.fit : NULL, call : logistf.mod.control() 5 57287-5 [Chlamydia trachomatis rRNA [Presence] in Anal by NAA with probe detection, glm]: nCase: 776 | nCon: 18829, corr p-val: 0.778, uncorr p-val: 0.678, OR: 1.117 | model: dis_status ~ 0.013[0.0e+00] + (1.117 * mod_ant[0.678]) + (1.375 * age[4.4e-35]), glm_warn [False]: nan log10 trans: False | Notes: nan 6 16599-3 [Chlamydia trachomatis DNA [Presence] in Blood by NAA with probe detection, glm]: nCase: 845 | nCon: 49574, corr p-val: 0.98, uncorr p-val: 0.98, OR: 1.006 | model: dis_status ~ 0.006[0.0e+00] + (1.006 * mod_ant[0.980]) + (1.328 * age[6.5e-22]), glm_warn [False]: nan log10 trans: False | Notes: nan dtype: object	77802 21190-4 [Chlamydia trachomatis DNA [Presence] in Cervix by NAA with probe detection, glm]: nCase: 4397 | nCon: 57720, corr p-val: 0.052, uncorr p-val: 0.019, OR: 0.751 | model: dis_status ~ 0.021[0.0e+00] + (0.751 * mod_ant[0.019]) + (1.404 * age[5.1e-137]), glm_warn [False]: nan log10 trans: False | Notes: nan 77804 21613-5 [Chlamydia trachomatis DNA [Presence] in Specimen by NAA with probe detection, glm]: nCase: 73896 | nCon: 1198108, corr p-val: 1.73e-48, uncorr p-val: 7.34e-50, OR: 0.674 | model: dis_status ~ 0.014[0.0e+00] + (0.674 * mod_ant[7.3e-50]) + (1.436 * age[0.0e+00]), glm_warn [False]: nan log10 trans: False | Notes: nan 77805 31777-6 [Chlamydia trachomatis Ag [Presence] in Specimen, glm]: nCase: 7888 | nCon: 95538, corr p-val: 3.79e-06, uncorr p-val: 6.42e-07, OR: 0.657 | model: dis_status ~ 0.012[0.0e+00] + (0.657 * mod_ant[6.4e-07]) + (1.484 * age[0.0e+00]), glm_warn [False]: nan log10 trans: False | Notes: nan 77806 42931-6 [Chlamydia trachomatis rRNA [Presence] in Urine by NAA with probe detection, glm]: nCase: 7138 | nCon: 125493, corr p-val: 0.018, uncorr p-val: 4.86e-03, OR: 0.808 | model: dis_status ~ 0.015[0.0e+00] + (0.808 * mod_ant[0.005]) + (1.449 * age[0.0e+00]), glm_warn [False]: nan log10 trans: False | Notes: nan 77807 43304-5 [Chlamydia trachomatis rRNA [Presence] in Specimen by NAA with probe detection, glm]: nCase: 41424 | nCon: 736204, corr p-val: 1.93e-05, uncorr p-val: 3.78e-06, OR: 0.852 | model: dis_status ~ 0.018[0.0e+00] + (0.852 * mod_ant[3.8e-06]) + (1.357 * age[0.0e+00]), glm_warn [False]: nan log10 trans: False | Notes: nan 77808 43404-3 [Chlamydia trachomatis DNA [Presence] in Specimen by Probe with signal amplification, glm]: nCase: 18191 | nCon: 434723, corr p-val: 1.01e-09, uncorr p-val: 1.28e-10, OR: 0.724 | model: dis_status ~ 0.013[0.0e+00] + (0.724 * mod_ant[1.3e-10]) + (1.382 * age[0.0e+00]), glm_warn [False]: nan log10 trans: False | Notes: nan 77809 45084-1 [Chlamydia trachomatis DNA [Presence] in Vaginal fluid by NAA with probe detection, glm]: nCase: 2885 | nCon: 43064, corr p-val: 0.06, uncorr p-val: 0.023, OR: 0.742 | model: dis_status ~ 0.029[0.0e+00] + (0.742 * mod_ant[0.023]) + (1.260 * age[2.0e-55]), glm_warn [False]: nan log10 trans: False | Notes: nan 77810 45090-8 [Chlamydia trachomatis DNA [Presence] in Anal by NAA with probe detection, firth]: nCase: 123 | nCon: 623, corr p-val: 0.369, uncorr p-val: 0.215, OR: 0.58 | model: dis_status ~ 0.078[0.0e+00] + (0.580 * mod_ant[0.215]) + (1.276 * age[4.9e-04]), glm_warn [False]: nan log10 trans: False | Notes: n=746 | DoF=2 | n iters: full : 5.00e+00, null : 4.00e+00 | Conv at last: LL change : 6.25e-13, max abs score : 1.48e-08, beta change : 9.19e-08 | Log Likes: full : -3.21e+02, null : -3.28e+02 | Method: Penalized ML | control: maxit : 2500, maxhs : 0, maxstep : 5, lconv : 1e-05, gconv : 1e-05, xconv : 1e-05, collapse : TRUE, fit : NR, call : logistf.control(maxit = n_iter) | mod control: tau : 0.5, terms.fit : NULL, call : logistf.mod.control() 77812 47211-8 [Chlamydia trachomatis L2 DNA [Presence] in Specimen by NAA with probe detection, firth]: nCase: 52 | nCon: 697, corr p-val: 0.278, uncorr p-val: 0.147, OR: 0.471 | model: dis_status ~ 0.077[2.2e-08] + (0.471 * mod_ant[0.147]) + (1.021 * age[0.867]), glm_warn [False]: nan log10 trans: False | Notes: n=749 | DoF=2 | n iters: full : 6.00e+00, null : 5.00e+00 | Conv at last: LL change : 6.85e-12, max abs score : 4.81e-07, beta change : 2.04e-06 | Log Likes: full : -1.83e+02, null : -1.84e+02 | Method: Penalized ML | control: maxit : 2500, maxhs : 0, maxstep : 5, lconv : 1e-05, gconv : 1e-05, xconv : 1e-05, collapse : TRUE, fit : NR, call : logistf.control(maxit = n_iter) | mod control: tau : 0.5, terms.fit : NULL, call : logistf.mod.control() 77813 4993-2 [Chlamydia trachomatis rRNA [Presence] in Specimen by Probe, glm]: nCase: 2760 | nCon: 48444, corr p-val: 0.2, uncorr p-val: 0.102, OR: 0.791 | model: dis_status ~ 0.011[0.0e+00] + (0.791 * mod_ant[0.102]) + (1.512 * age[3.6e-162]), glm_warn [False]: nan log10 trans: False | Notes: nan 77814 50387-0 [Chlamydia trachomatis rRNA [Presence] in Cervix by NAA with probe detection, glm]: nCase: 4093 | nCon: 101278, corr p-val: 0.509, uncorr p-val: 0.323, OR: 0.885 | model: dis_status ~ 0.016[0.0e+00] + (0.885 * mod_ant[0.323]) + (1.271 * age[1.7e-67]), glm_warn [False]: nan log10 trans: False | Notes: nan 77815 53925-4 [Chlamydia trachomatis rRNA [Presence] in Urethra by NAA with probe detection, firth]: nCase: 265 | nCon: 13511, corr p-val: 5.08e-03, uncorr p-val: 1.24e-03, OR: 0.315 | model: dis_status ~ 0.003[0.0e+00] + (0.315 * mod_ant[0.001]) + (1.967 * age[0.0e+00]), glm_warn [False]: nan log10 trans: False | Notes: n=13776 | DoF=2 | n iters: full : 7.00e+00, null : 6.00e+00 | Conv at last: LL change : 3.43e-11, max abs score : 1.53e-08, beta change : 7.16e-06 | Log Likes: full : -1.20e+03, null : -1.30e+03 | Method: Penalized ML | control: maxit : 2500, maxhs : 0, maxstep : 5, lconv : 1e-05, gconv : 1e-05, xconv : 1e-05, collapse : TRUE, fit : NR, call : logistf.control(maxit = n_iter) | mod control: tau : 0.5, terms.fit : NULL, call : logistf.mod.control() 77816 53926-2 [Chlamydia trachomatis rRNA [Presence] in Vaginal fluid by NAA with probe detection, glm]: nCase: 673 | nCon: 13521, corr p-val: 0.028, uncorr p-val: 9.02e-03, OR: 0.43 | model: dis_status ~ 0.016[7.8e-236] + (0.430 * mod_ant[0.009]) + (1.386 * age[1.7e-24]), glm_warn [False]: nan log10 trans: False | Notes: nan 77818 57288-3 [Chlamydia trachomatis rRNA [Presence] in Nasopharynx by NAA with probe detection, firth]: nCase: 367 | nCon: 4865, corr p-val: 0.284, uncorr p-val: 0.152, OR: 0.363 | model: dis_status ~ 0.020[0.0e+00] + (0.363 * mod_ant[0.152]) + (1.468 * age[0.0e+00]), glm_warn [False]: nan log10 trans: False | Notes: n=5232 | DoF=2 | n iters: full : 6.00e+00, null : 5.00e+00 | Conv at last: LL change : 6.14e-12, max abs score : 3.76e-08, beta change : 7.42e-07 | Log Likes: full : -1.26e+03, null : -1.32e+03 | Method: Penalized ML | control: maxit : 2500, maxhs : 0, maxstep : 5, lconv : 1e-05, gconv : 1e-05, xconv : 1e-05, collapse : TRUE, fit : NR, call : logistf.control(maxit = n_iter) | mod control: tau : 0.5, terms.fit : NULL, call : logistf.mod.control() 77820 6356-0 [Chlamydia trachomatis DNA [Presence] in Genital specimen by NAA with probe detection, glm]: nCase: 3137 | nCon: 59717, corr p-val: 0.02, uncorr p-val: 5.66e-03, OR: 0.688 | model: dis_status ~ 0.015[0.0e+00] + (0.688 * mod_ant[0.006]) + (1.390 * age[3.3e-125]), glm_warn [False]: nan log10 trans: False | Notes: nan 77821 6357-8 [Chlamydia trachomatis DNA [Presence] in Urine by NAA with probe detection, glm]: nCase: 10607 | nCon: 236678, corr p-val: 8.93e-25, uncorr p-val: 7.56e-26, OR: 0.489 | model: dis_status ~ 0.012[0.0e+00] + (0.489 * mod_ant[7.6e-26]) + (1.414 * age[0.0e+00]), glm_warn [False]: nan log10 trans: False | Notes: nan dtype: object	False		False		False		False		bacteria	Chlamydiaceae		C. trachomatis
Gastrointestinal hemorrhage	digestive	578	CMV	pp28	Yes	Unknown	replicated	0.1554978509456434	3.943661697864347e-59	1.089	2.827	[1.001-1.184]	[2.497-3.200]	1035	8166	3798	33979	5000-5	Cytomegalovirus DNA [Presence] in Specimen by NAA with probe detection	glm	bmi, age, alc	age	All	All	0	dis_status ~ 0.024[8.2e-24] + (1.089 * mod_ant[0.047]) + (1.274 * bmi[2.6e-04]) + (1.169 * age[2.0e-04]) + (1.215 * alc1[0.343]) + (0.733 * alc2[0.032]) + (0.342 * alc3[0.302])	dis_status ~ 0.055[0.0e+00] + (2.827 * mod_ant[1.3e-60]) + (1.129 * age[3.4e-45])	2.68	2.61	0.79	0.79	2.81	2.67	32801	1178	3440	358	68.41	67.3	56.64	51.29	0.046649355283693	1.25195609456011e-60	bmi, age, num_in_house, alc	bmi : 2.57e-04, age : 1.96e-04, alc1 : 3.43e-01, alc2 : 3.24e-02, alc3 : 3.02e-01	bmi: 1.274 [1.119-1.451], age: 1.169 [1.077-1.269], alc1: 1.215 [0.812-1.816], alc2: 0.733 [0.551-0.974], alc3: 0.342 [0.045-2.622]	age : 3.41e-45	age: 1.129 [1.11-1.148]		0 13949-3 [Cytomegalovirus IgG Ab [Presence] in Serum or Plasma by Immunoassay, glm]: nCase: 7215 | nCon: 56345, corr p-val: 8.95e-23, uncorr p-val: 8.05e-24, OR: 1.294 | model: dis_status ~ 0.078[0.0e+00] + (1.294 * mod_ant[8.1e-24]) + (1.076 * age[4.4e-28]), glm_warn [False]: nan log10 trans: False | Notes: nan 1 22244-8 [Cytomegalovirus IgG Ab [Presence] in Serum or Plasma, glm]: nCase: 4020 | nCon: 37106, corr p-val: 1.90e-10, uncorr p-val: 2.31e-11, OR: 1.274 | model: dis_status ~ 0.043[0.0e+00] + (1.274 * mod_ant[2.3e-11]) + (1.156 * age[1.6e-46]), glm_warn [False]: nan log10 trans: False | Notes: nan 2 49539-0 [Cytomegalovirus IgM Ab [Presence] in Serum or Plasma by Immunofluorescence, glm]: nCase: 2832 | nCon: 27471, corr p-val: 9.67e-05, uncorr p-val: 2.05e-05, OR: 1.449 | model: dis_status ~ 0.041[0.0e+00] + (1.449 * mod_ant[2.0e-05]) + (1.189 * age[5.3e-46]), glm_warn [False]: nan log10 trans: False | Notes: nan 3 82189-2 [Cytomegalovirus DNA [Presence] in Cerebral spinal fluid by NAA with non-probe detection, glm]: nCase: 2310 | nCon: 21091, corr p-val: 0.028, uncorr p-val: 9.13e-03, OR: 2.893 | model: dis_status ~ 0.048[0.0e+00] + (2.893 * mod_ant[0.009]) + (1.186 * age[1.9e-72]), glm_warn [False]: nan log10 trans: False | Notes: nan 4 16718-9 [Cytomegalovirus Ag [Presence] in Blood, glm]: nCase: 195 | nCon: 1383, corr p-val: 0.045, uncorr p-val: 0.016, OR: 3.241 | model: dis_status ~ 0.003[2.3e-60] + (3.241 * mod_ant[0.016]) + (2.067 * age[6.1e-37]), glm_warn [False]: nan log10 trans: False | Notes: nan 5 30246-3 [Cytomegalovirus DNA [Presence] in Serum or Plasma by NAA with probe detection, glm]: nCase: 1669 | nCon: 7118, corr p-val: 0.1, uncorr p-val: 0.045, OR: 1.249 | model: dis_status ~ 0.249[1.3e-116] + (1.249 * mod_ant[0.045]) + (0.985 * age[0.184]), glm_warn [False]: nan log10 trans: False | Notes: nan 6 24119-0 [Cytomegalovirus IgM Ab [Presence] in Serum or Plasma by Immunoassay, glm]: nCase: 6935 | nCon: 41829, corr p-val: 0.547, uncorr p-val: 0.359, OR: 1.056 | model: dis_status ~ 0.075[0.0e+00] + (1.056 * mod_ant[0.359]) + (1.180 * age[9.2e-141]), glm_warn [False]: nan log10 trans: False | Notes: nan 7 22239-8 [Cytomegalovirus Ab [Presence] in Serum or Plasma, glm]: nCase: 591 | nCon: 4812, corr p-val: 0.868, uncorr p-val: 0.827, OR: 1.02 | model: dis_status ~ 0.145[3.6e-33] + (1.020 * mod_ant[0.827]) + (0.970 * age[0.247]), glm_warn [False]: nan log10 trans: False | Notes: nan 8 4996-5 [Cytomegalovirus DNA [Presence] in Blood by NAA with probe detection, firth]: nCase: 494 | nCon: 1691, corr p-val: 0.973, uncorr p-val: 0.962, OR: 1.03 | model: dis_status ~ 0.246[1.1e-16] + (1.030 * mod_ant[0.962]) + (1.031 * age[0.307]), glm_warn [False]: nan log10 trans: False | Notes: n=2185 | DoF=2 | n iters: full : 4.00e+00, null : 3.00e+00 | Conv at last: LL change : 4.77e-12, max abs score : 2.20e-09, beta change : 1.51e-08 | Log Likes: full : -1.16e+03, null : -1.16e+03 | Method: Penalized ML | control: maxit : 2500, maxhs : 0, maxstep : 5, lconv : 1e-05, gconv : 1e-05, xconv : 1e-05, collapse : TRUE, fit : NR, call : logistf.control(maxit = n_iter) | mod control: tau : 0.5, terms.fit : NULL, call : logistf.mod.control() dtype: object	77831 30325-5 [Cytomegalovirus IgM Ab [Presence] in Serum or Plasma, glm]: nCase: 652 | nCon: 9087, corr p-val: 8.59e-30, uncorr p-val: 6.36e-31, OR: 0.166 | model: dis_status ~ 0.018[3.2e-96] + (0.166 * mod_ant[6.4e-31]) + (1.368 * age[8.1e-25]), glm_warn [False]: nan log10 trans: False | Notes: nan 77832 30326-3 [Cytomegalovirus DNA [Presence] in Cerebral spinal fluid by NAA with probe detection, firth]: nCase: 693 | nCon: 5093, corr p-val: 0.866, uncorr p-val: 0.816, OR: 0.822 | model: dis_status ~ 0.050[0.0e+00] + (0.822 * mod_ant[0.816]) + (1.218 * age[0.0e+00]), glm_warn [False]: nan log10 trans: False | Notes: n=5786 | DoF=2 | n iters: full : 5.00e+00, null : 4.00e+00 | Conv at last: LL change : -5.96e-11, max abs score : 2.42e-07, beta change : 2.32e-06 | Log Likes: full : -2.06e+03, null : -2.11e+03 | Method: Penalized ML | control: maxit : 2500, maxhs : 0, maxstep : 5, lconv : 1e-05, gconv : 1e-05, xconv : 1e-05, collapse : TRUE, fit : NR, call : logistf.control(maxit = n_iter) | mod control: tau : 0.5, terms.fit : NULL, call : logistf.mod.control() 77833 31797-4 [Cytomegalovirus Ag [Presence] in Specimen, glm]: nCase: 90 | nCon: 668, corr p-val: 4.72e-04, uncorr p-val: 1.05e-04, OR: 0.286 | model: dis_status ~ 0.184[1.2e-07] + (0.286 * mod_ant[1.0e-04]) + (0.995 * age[0.930]), glm_warn [False]: nan log10 trans: False | Notes: nan 77837 5838-8 [Cytomegalovirus [Presence] in Specimen by Organism specific culture, firth]: nCase: 77 | nCon: 153, corr p-val: 0.778, uncorr p-val: 0.683, OR: 0.684 | model: dis_status ~ 0.353[0.001] + (0.684 * mod_ant[0.683]) + (1.078 * age[0.208]), glm_warn [False]: nan log10 trans: False | Notes: n=230 | DoF=2 | n iters: full : 4.00e+00, null : 3.00e+00 | Conv at last: LL change : 8.53e-14, max abs score : 4.65e-11, beta change : 1.31e-09 | Log Likes: full : -1.41e+02, null : -1.42e+02 | Method: Penalized ML | control: maxit : 2500, maxhs : 0, maxstep : 5, lconv : 1e-05, gconv : 1e-05, xconv : 1e-05, collapse : TRUE, fit : NR, call : logistf.control(maxit = n_iter) | mod control: tau : 0.5, terms.fit : NULL, call : logistf.mod.control() dtype: object	False		False		False		False		virus	Herpesviridae	Betaherpesvirinae	betaherpesvirus 5
Gastrointestinal hemorrhage	digestive	578	EBV	VCA_p18	Yes	Unknown	replicated	0.1698313115039849	4.393248196602966e-33	1.106	1.59	[0.989-1.237]	[1.476-1.713]	1035	8166	8874	69101	24114-1	Epstein Barr virus capsid IgG Ab [Presence] in Serum by Immunoassay	glm	bmi, num_in_house		All	All	0	dis_status ~ 0.045[2.1e-27] + (1.106 * mod_ant[0.076]) + (1.289 * bmi[1.1e-04]) + (1.035 * num_in_house2[0.702]) + (0.931 * num_in_house3[0.524]) + (0.748 * num_in_house4[0.020]) + (0.676 * num_in_house5[0.030]) + (1.554 * num_in_house6[0.195])	dis_status ~ 0.085[0.0e+00] + (1.590 * mod_ant[2.8e-34])	3.74	3.7	0.57	0.65	3.88	3.87	9774	59327	833	8041	68.41	67.3	52.65	48.54	0.0764240901767932	2.78936393435109e-34	bmi, num_in_house	bmi : 1.14e-04, num_in_house2 : 7.02e-01, num_in_house3 : 5.24e-01, num_in_house4 : 2.01e-02, num_in_house5 : 2.96e-02, num_in_house6 : 1.95e-01	bmi: 1.289 [1.133-1.466], num_in_house2: 1.035 [0.868-1.234], num_in_house3: 0.931 [0.747-1.160], num_in_house4: 0.748 [0.586-0.956], num_in_house5: 0.676 [0.475-0.962], num_in_house6: 1.554 [0.798-3.025]	:			0 22296-8 [Epstein Barr virus nuclear Ab [Presence] in Serum, glm]: nCase: 1153 | nCon: 11069, corr p-val: 2.55e-30, uncorr p-val: 1.75e-31, OR: 2.406 | model: dis_status ~ 0.056[0.0e+00] + (2.406 * mod_ant[1.8e-31]), glm_warn [False]: nan log10 trans: False | Notes: nan 1 30339-6 [Epstein Barr virus capsid IgG Ab [Presence] in Serum, glm]: nCase: 3959 | nCon: 35121, corr p-val: 4.34e-18, uncorr p-val: 4.36e-19, OR: 1.607 | model: dis_status ~ 0.075[0.0e+00] + (1.607 * mod_ant[4.4e-19]), glm_warn [False]: nan log10 trans: False | Notes: nan 2 40752-8 [Epstein Barr virus early IgG Ab [Presence] in Serum by Immunoassay, glm]: nCase: 2321 | nCon: 16167, corr p-val: 3.19e-09, uncorr p-val: 4.22e-10, OR: 1.411 | model: dis_status ~ 0.110[0.0e+00] + (1.411 * mod_ant[4.2e-10]), glm_warn [False]: nan log10 trans: False | Notes: nan 3 7883-2 [Epstein Barr virus nuclear IgG Ab [Presence] in Serum, glm]: nCase: 1886 | nCon: 20906, corr p-val: 7.50e-07, uncorr p-val: 1.19e-07, OR: 1.423 | model: dis_status ~ 0.067[0.0e+00] + (1.423 * mod_ant[1.2e-07]), glm_warn [False]: nan log10 trans: False | Notes: nan 4 5005-4 [Epstein Barr virus DNA [Presence] in Specimen by NAA with probe detection, glm]: nCase: 2094 | nCon: 10910, corr p-val: 2.04e-06, uncorr p-val: 3.35e-07, OR: 1.382 | model: dis_status ~ 0.182[0.0e+00] + (1.382 * mod_ant[3.3e-07]), glm_warn [False]: nan log10 trans: False | Notes: nan 5 59183-4 [Epstein Barr virus early diffuse IgG Ab [Presence] in Serum, glm]: nCase: 1627 | nCon: 12639, corr p-val: 1.28e-05, uncorr p-val: 2.36e-06, OR: 1.34 | model: dis_status ~ 0.121[0.0e+00] + (1.340 * mod_ant[2.4e-06]), glm_warn [False]: nan log10 trans: False | Notes: nan 6 33395-5 [Epstein Barr virus capsid Ab [Presence] in Serum, glm]: nCase: 163 | nCon: 926, corr p-val: 5.05e-04, uncorr p-val: 1.15e-04, OR: 2.529 | model: dis_status ~ 0.084[6.4e-29] + (2.529 * mod_ant[1.1e-04]), glm_warn [False]: nan log10 trans: False | Notes: nan 7 5156-5 [Epstein Barr virus nuclear IgG Ab [Presence] in Serum by Immunoassay, glm]: nCase: 1676 | nCon: 13183, corr p-val: 6.05e-03, uncorr p-val: 1.51e-03, OR: 1.227 | model: dis_status ~ 0.108[0.0e+00] + (1.227 * mod_ant[0.002]), glm_warn [False]: nan log10 trans: False | Notes: nan 8 84871-3 [Epstein Barr virus capsid p18 IgG Ab [Presence] in Serum by Rapid immunoassay, glm]: nCase: 108 | nCon: 2164, corr p-val: 0.072, uncorr p-val: 0.029, OR: 1.701 | model: dis_status ~ 0.034[2.7e-55] + (1.701 * mod_ant[0.029]), glm_warn [False]: nan log10 trans: False | Notes: nan 9 23858-4 [Epstein Barr virus DNA [Presence] in Cerebral spinal fluid by NAA with probe detection, glm]: nCase: 345 | nCon: 1876, corr p-val: 0.096, uncorr p-val: 0.041, OR: 2.013 | model: dis_status ~ 0.181[1.4e-181] + (2.013 * mod_ant[0.041]), glm_warn [False]: nan log10 trans: False | Notes: nan 10 22295-0 [Epstein Barr virus early IgG Ab [Presence] in Serum, glm]: nCase: 1199 | nCon: 9547, corr p-val: 0.118, uncorr p-val: 0.059, OR: 1.152 | model: dis_status ~ 0.122[0.0e+00] + (1.152 * mod_ant[0.059]), glm_warn [False]: nan log10 trans: False | Notes: nan dtype: object	77843 24115-8 [Epstein Barr virus capsid IgM Ab [Presence] in Serum by Immunoassay, glm]: nCase: 5389 | nCon: 44059, corr p-val: 7.02e-04, uncorr p-val: 1.63e-04, OR: 0.782 | model: dis_status ~ 0.124[0.0e+00] + (0.782 * mod_ant[1.6e-04]), glm_warn [False]: nan log10 trans: False | Notes: nan 77845 30340-4 [Epstein Barr virus capsid IgM Ab [Presence] in Serum, glm]: nCase: 4297 | nCon: 35594, corr p-val: 0.118, uncorr p-val: 0.057, OR: 0.897 | model: dis_status ~ 0.122[0.0e+00] + (0.897 * mod_ant[0.057]), glm_warn [False]: nan log10 trans: False | Notes: nan 77847 40751-0 [Epstein Barr virus capsid IgM Ab [Presence] in Serum by Immunofluorescence, glm]: nCase: 1174 | nCon: 5297, corr p-val: 0.108, uncorr p-val: 0.05, OR: 0.712 | model: dis_status ~ 0.225[0.0e+00] + (0.712 * mod_ant[0.050]), glm_warn [False]: nan log10 trans: False | Notes: nan 77849 49178-7 [Epstein Barr virus Ab [Presence] in Serum, glm]: nCase: 1553 | nCon: 52439, corr p-val: 0.1, uncorr p-val: 0.046, OR: 0.829 | model: dis_status ~ 0.030[0.0e+00] + (0.829 * mod_ant[0.046]), glm_warn [False]: nan log10 trans: False | Notes: nan 77850 5002-1 [Epstein Barr virus DNA [Presence] in Blood by NAA with probe detection, glm]: nCase: 798 | nCon: 3159, corr p-val: 0.369, uncorr p-val: 0.217, OR: 0.849 | model: dis_status ~ 0.257[2.4e-232] + (0.849 * mod_ant[0.217]), glm_warn [False]: nan log10 trans: False | Notes: nan dtype: object	False		False		False		False		virus	Herpesviridae		gammaherpesvirus 4
Gastrointestinal hemorrhage	digestive	578	HBV	Hbe	No	Unknown	did_not_attempt	0.327670894794088		1.058		[0.962-1.163]		1035	8166						age, alc		All			dis_status ~ 0.049[1.8e-20] + (1.058 * mod_ant[0.246]) + (1.187 * age[3.6e-05]) + (1.239 * alc1[0.296]) + (0.729 * alc2[0.030]) + (0.348 * alc3[0.310])		1.15	1.12	0.72	0.67	1.15	1.11					68.41	67.3			0.245753171095566		age, num_in_house, alc	age : 3.63e-05, alc1 : 2.96e-01, alc2 : 2.96e-02, alc3 : 3.10e-01	age: 1.187 [1.094-1.288], alc1: 1.239 [0.829-1.850], alc2: 0.729 [0.548-0.969], alc3: 0.348 [0.045-2.672]						False				False				virus	Hepadnaviridae		Hepatitis B virus
Gastrointestinal hemorrhage	digestive	578	HCV	NS3	Yes	Unknown	replicated	0.1698313115039849	1.3986e-298	1.118	2.942	[0.99-1.262]	[2.877-3.007]	1035	8166	154752	3938048	13955-0	Hepatitis C virus Ab [Presence] in Serum or Plasma by Immunoassay	glm	bmi		All	All	0	dis_status ~ 0.052[2.4e-48] + (1.118 * mod_ant[0.071]) + (1.302 * bmi[5.6e-05])	dis_status ~ 0.038[0.0e+00] + (2.942 * mod_ant[0.0e+00])	1.4	1.36	0.55	0.55	1.53	1.49	3854082	83966	145432	9320	68.41	67.3	56.81	48.06	0.0712134617520231	2.22e-300	bmi	bmi : 5.57e-05	bmi: 1.302 [1.145-1.481]	:			0 16128-1 [Hepatitis C virus Ab [Presence] in Serum, glm]: nCase: 107400 | nCon: 1116165, corr p-val: 1.40e-298, uncorr p-val: 2.22e-300, OR: 1.568 | model: dis_status ~ 0.093[0.0e+00] + (1.568 * mod_ant[0.0e+00]), glm_warn [False]: nan log10 trans: False | Notes: nan 1 5012-0 [Hepatitis C virus RNA [Presence] in Specimen by NAA with probe detection, glm]: nCase: 493 | nCon: 3804, corr p-val: 1.24e-05, uncorr p-val: 2.22e-06, OR: 1.667 | model: dis_status ~ 0.115[0.0e+00] + (1.667 * mod_ant[2.2e-06]), glm_warn [False]: nan log10 trans: False | Notes: nan 2 11259-9 [Hepatitis C virus RNA [Presence] in Serum or Plasma by NAA with probe detection, glm]: nCase: 13261 | nCon: 71594, corr p-val: 1.35e-05, uncorr p-val: 2.57e-06, OR: 1.124 | model: dis_status ~ 0.182[0.0e+00] + (1.124 * mod_ant[2.6e-06]), glm_warn [False]: nan log10 trans: False | Notes: nan 3 5199-5 [Hepatitis C virus Ab [Presence] in Serum by Immunoblot, glm]: nCase: 418 | nCon: 1242, corr p-val: 0.066, uncorr p-val: 0.027, OR: 1.298 | model: dis_status ~ 0.307[3.7e-62] + (1.298 * mod_ant[0.027]), glm_warn [False]: nan log10 trans: False | Notes: nan 4 48576-3 [Hepatitis C virus RNA [Presence] in Specimen by Probe with signal amplification, glm]: nCase: 99 | nCon: 298, corr p-val: 0.39, uncorr p-val: 0.231, OR: 1.322 | model: dis_status ~ 0.294[8.1e-15] + (1.322 * mod_ant[0.231]), glm_warn [False]: nan log10 trans: False | Notes: nan 5 72376-7 [Hepatitis C virus Ab [Presence] in Serum, Plasma or Blood by Rapid immunoassay, glm]: nCase: 1281 | nCon: 21458, corr p-val: 0.421, uncorr p-val: 0.256, OR: 1.166 | model: dis_status ~ 0.059[0.0e+00] + (1.166 * mod_ant[0.256]), glm_warn [False]: nan log10 trans: False | Notes: nan 6 16129-9 [Hepatitis C virus IgG Ab [Presence] in Serum, glm]: nCase: 21282 | nCon: 72397, corr p-val: 0.771, uncorr p-val: 0.641, OR: 1.022 | model: dis_status ~ 0.294[0.0e+00] + (1.022 * mod_ant[0.641]), glm_warn [False]: nan log10 trans: False | Notes: nan 7 40726-2 [Hepatitis C virus IgG Ab [Presence] in Serum or Plasma by Immunoassay, glm]: nCase: 722 | nCon: 7304, corr p-val: 0.933, uncorr p-val: 0.904, OR: 1.036 | model: dis_status ~ 0.099[0.0e+00] + (1.036 * mod_ant[0.904]), glm_warn [False]: nan log10 trans: False | Notes: nan dtype: object	77891 5010-4 [Hepatitis C virus RNA [Presence] in Blood by NAA with probe detection, firth]: nCase: 116 | nCon: 718, corr p-val: 0.675, uncorr p-val: 0.493, OR: 0.646 | model: dis_status ~ 0.165[0.0e+00] + (0.646 * mod_ant[0.493]), glm_warn [False]: nan log10 trans: False | Notes: n=834 | DoF=1 | n iters: full : 6.00e+00, null : 5.00e+00 | Conv at last: LL change : -5.68e-14, max abs score : 2.89e-15, beta change : 5.45e-11 | Log Likes: full : -3.33e+02, null : -3.34e+02 | Method: Penalized ML | control: maxit : 2500, maxhs : 0, maxstep : 5, lconv : 1e-05, gconv : 1e-05, xconv : 1e-05, collapse : TRUE, fit : NR, call : logistf.control(maxit = n_iter) | mod control: tau : 0.5, terms.fit : NULL, call : logistf.mod.control() dtype: object	False		False		False		False		virus	Flaviviridae		Hepacivirus C
Gastrointestinal hemorrhage	digestive	578	HHV-6	p101_k	No	Unknown	did_not	0.2213800326686985	5.807046489361207e-05	0.944	1.854	[0.875-1.020]	[1.406-2.444]	1035	8166	516	2647	29495-9	Herpes virus 6 DNA [Presence] in Specimen by NAA with probe detection	glm	age	age	All	All	0	dis_status ~ 0.044[6.7e-26] + (0.944 * mod_ant[0.144]) + (1.181 * age[6.9e-05])	dis_status ~ 0.133[2.0e-99] + (1.854 * mod_ant[1.2e-05]) + (1.096 * age[2.8e-05])	1.32	1.37	0.84	0.85	1.28	1.32	2369	278	434	82	68.41	67.3	34.52	30.99	0.143897021234654	1.19827943431263e-05	age, num_in_house	age : 6.87e-05	age: 1.181 [1.088-1.281]	age : 2.85e-05	age: 1.096 [1.05-1.144]		0 33941-6 [Herpes virus 6 DNA [Presence] in Blood by NAA with probe detection, glm]: nCase: 228 | nCon: 605, corr p-val: 0.288, uncorr p-val: 0.157, OR: 1.745 | model: dis_status ~ 0.329[7.8e-19] + (1.745 * mod_ant[0.157]) + (1.047 * age[0.224]), glm_warn [False]: nan log10 trans: False | Notes: nan 1 82192-6 [Herpes virus 6 DNA [Presence] in Cerebral spinal fluid by NAA with non-probe detection, glm]: nCase: 2031 | nCon: 19688, corr p-val: 0.453, uncorr p-val: 0.283, OR: 1.239 | model: dis_status ~ 0.045[0.0e+00] + (1.239 * mod_ant[0.283]) + (1.190 * age[2.1e-68]), glm_warn [False]: nan log10 trans: False | Notes: nan 2 33942-4 [Herpes virus 6 DNA [Presence] in Cerebral spinal fluid by NAA with probe detection, glm]: nCase: 834 | nCon: 5217, corr p-val: 0.671, uncorr p-val: 0.486, OR: 1.273 | model: dis_status ~ 0.057[2.2e-162] + (1.273 * mod_ant[0.486]) + (1.225 * age[3.1e-29]), glm_warn [False]: nan log10 trans: False | Notes: nan dtype: object	0 29495-9 [Herpes virus 6 DNA [Presence] in Specimen by NAA with probe detection, glm]: nCase: 516 | nCon: 2647, corr p-val: 5.81e-05, uncorr p-val: 1.20e-05, OR: 1.854 | model: dis_status ~ 0.133[2.0e-99] + (1.854 * mod_ant[1.2e-05]) + (1.096 * age[2.8e-05]), glm_warn [False]: nan log10 trans: False | Notes: nan 1 33941-6 [Herpes virus 6 DNA [Presence] in Blood by NAA with probe detection, glm]: nCase: 228 | nCon: 605, corr p-val: 0.288, uncorr p-val: 0.157, OR: 1.745 | model: dis_status ~ 0.329[7.8e-19] + (1.745 * mod_ant[0.157]) + (1.047 * age[0.224]), glm_warn [False]: nan log10 trans: False | Notes: nan 2 82192-6 [Herpes virus 6 DNA [Presence] in Cerebral spinal fluid by NAA with non-probe detection, glm]: nCase: 2031 | nCon: 19688, corr p-val: 0.453, uncorr p-val: 0.283, OR: 1.239 | model: dis_status ~ 0.045[0.0e+00] + (1.239 * mod_ant[0.283]) + (1.190 * age[2.1e-68]), glm_warn [False]: nan log10 trans: False | Notes: nan 3 33942-4 [Herpes virus 6 DNA [Presence] in Cerebral spinal fluid by NAA with probe detection, glm]: nCase: 834 | nCon: 5217, corr p-val: 0.671, uncorr p-val: 0.486, OR: 1.273 | model: dis_status ~ 0.057[2.2e-162] + (1.273 * mod_ant[0.486]) + (1.225 * age[3.1e-29]), glm_warn [False]: nan log10 trans: False | Notes: nan dtype: object	False		False		False		False		virus	Herpesviridae	Betaherpesvirinae	betaherpesvirus 6
Gastrointestinal hemorrhage	digestive	578	HHV-7	U14	No	Unknown	could_not	0.1554978509456434		0.856		[0.739-0.990]		1035	8166						bmi, age, alc		All			dis_status ~ 0.043[7.8e-14] + (0.856 * mod_ant[0.036]) + (1.279 * bmi[2.1e-04]) + (1.177 * age[9.2e-05]) + (1.209 * alc1[0.355]) + (0.733 * alc2[0.033]) + (0.334 * alc3[0.291])		2.71	2.74	0.43	0.44	2.75	2.78					68.41	67.3			0.0363992011905642		bmi, age, alc	bmi : 2.07e-04, age : 9.15e-05, alc1 : 3.55e-01, alc2 : 3.28e-02, alc3 : 2.91e-01	bmi: 1.279 [1.123-1.456], age: 1.177 [1.085-1.277], alc1: 1.209 [0.809-1.807], alc2: 0.733 [0.551-0.975], alc3: 0.334 [0.043-2.564]						False				False				virus	Herpesviridae	Betaherpesvirinae	betaherpesvirus 7
Gastrointestinal hemorrhage	digestive	578	HIV	env	Yes	Unknown	replicated	0.2052692160316917	5.085499389516547e-12	1.148	1.424	[0.968-1.362]	[1.293-1.567]	1035	8166	7139	86673	29893-5	HIV 1 Ab [Presence] in Serum or Plasma by Immunoassay	glm	bmi, age	age	All	All	0	dis_status ~ 0.017[1.5e-30] + (1.148 * mod_ant[0.114]) + (1.291 * bmi[1.1e-04]) + (1.179 * age[7.3e-05])	dis_status ~ 0.026[0.0e+00] + (1.424 * mod_ant[5.9e-13]) + (1.273 * age[1.6e-199])	1.56	1.53	0.39	0.39	1.61	1.59	82422	4251	6634	505	68.41	67.3	49.67	44.06	0.113605024218923	5.91962891901397e-13	bmi, age, num_in_house	bmi : 1.12e-04, age : 7.32e-05	bmi: 1.291 [1.134-1.469], age: 1.179 [1.087-1.280]	age : 1.64e-199	age: 1.273 [1.253-1.293]		0 5222-5 [HIV 1 Ag [Presence] in Serum or Plasma by Immunoassay, firth]: nCase: 29 | nCon: 406, corr p-val: 0.016, uncorr p-val: 4.32e-03, OR: 98.533 | model: dis_status ~ 0.005[0.0e+00] + (98.533 * mod_ant[0.004]) + (1.705 * age[1.2e-07]), glm_warn [False]: nan log10 trans: False | Notes: n=435 | DoF=2 | n iters: full : 6.00e+00, null : 5.00e+00 | Conv at last: LL change : 1.83e-11, max abs score : 1.58e-07, beta change : 3.74e-06 | Log Likes: full : -8.71e+01, null : -1.04e+02 | Method: Penalized ML | control: maxit : 2500, maxhs : 0, maxstep : 5, lconv : 1e-05, gconv : 1e-05, xconv : 1e-05, collapse : TRUE, fit : NR, call : logistf.control(maxit = n_iter) | mod control: tau : 0.5, terms.fit : NULL, call : logistf.mod.control() 1 48023-6 [HIV 1 proviral DNA [Presence] in Serum or Plasma by NAA with probe detection, glm]: nCase: 95 | nCon: 703, corr p-val: 0.021, uncorr p-val: 6.39e-03, OR: 2.296 | model: dis_status ~ 0.041[1.7e-55] + (2.296 * mod_ant[0.006]) + (1.490 * age[9.5e-15]), glm_warn [False]: nan log10 trans: False | Notes: nan 2 18396-2 [HIV 1 p24 Ag [Presence] in Serum or Plasma by Immunoassay, glm]: nCase: 6151 | nCon: 86213, corr p-val: 0.033, uncorr p-val: 0.011, OR: 1.657 | model: dis_status ~ 0.036[0.0e+00] + (1.657 * mod_ant[0.011]) + (1.173 * age[2.1e-83]), glm_warn [False]: nan log10 trans: False | Notes: nan 3 5017-9 [HIV 1 RNA [Presence] in Blood by NAA with probe detection, glm]: nCase: 439 | nCon: 3443, corr p-val: 0.074, uncorr p-val: 0.03, OR: 1.815 | model: dis_status ~ 0.049[1.1e-94] + (1.815 * mod_ant[0.030]) + (1.225 * age[2.0e-13]), glm_warn [False]: nan log10 trans: False | Notes: nan 4 24012-7 [HIV 1 Ag [Presence] in Serum, glm]: nCase: 2579 | nCon: 31395, corr p-val: 0.288, uncorr p-val: 0.159, OR: 1.727 | model: dis_status ~ 0.022[0.0e+00] + (1.727 * mod_ant[0.159]) + (1.338 * age[1.4e-104]), glm_warn [False]: nan log10 trans: False | Notes: nan 5 25835-0 [HIV 1 RNA [Presence] in Serum or Plasma by NAA with probe detection, glm]: nCase: 1893 | nCon: 15806, corr p-val: 0.451, uncorr p-val: 0.277, OR: 1.07 | model: dis_status ~ 0.042[0.0e+00] + (1.070 * mod_ant[0.277]) + (1.245 * age[6.5e-48]), glm_warn [False]: nan log10 trans: False | Notes: nan 6 44871-2 [HIV 1 proviral DNA [Presence] in Blood by NAA with probe detection, glm]: nCase: 107 | nCon: 1245, corr p-val: 0.623, uncorr p-val: 0.428, OR: 1.294 | model: dis_status ~ 0.013[1.0e-65] + (1.294 * mod_ant[0.428]) + (1.643 * age[1.6e-25]), glm_warn [False]: nan log10 trans: False | Notes: nan dtype: object	77900 12856-1 [HIV 1 p65 Ab [Presence] in Serum by Immunoblot, glm]: nCase: 92 | nCon: 1058, corr p-val: 0.23, uncorr p-val: 0.119, OR: 0.69 | model: dis_status ~ 0.024[1.4e-41] + (0.690 * mod_ant[0.119]) + (1.419 * age[4.1e-12]), glm_warn [False]: nan log10 trans: False | Notes: nan 77901 12859-5 [HIV 1 p18 Ab [Presence] in Serum by Immunoblot, glm]: nCase: 375 | nCon: 3781, corr p-val: 0.288, uncorr p-val: 0.16, OR: 0.824 | model: dis_status ~ 0.033[6.2e-65] + (0.824 * mod_ant[0.160]) + (1.223 * age[5.7e-10]), glm_warn [False]: nan log10 trans: False | Notes: nan 77902 14092-1 [HIV 1 Ab [Presence] in Serum by Immunofluorescence, firth]: nCase: 61 | nCon: 259, corr p-val: 0.676, uncorr p-val: 0.497, OR: 0.704 | model: dis_status ~ 0.075[1.7e-07] + (0.704 * mod_ant[0.497]) + (1.263 * age[0.015]), glm_warn [False]: nan log10 trans: False | Notes: n=320 | DoF=2 | n iters: full : 5.00e+00, null : 4.00e+00 | Conv at last: LL change : 0.00e+00, max abs score : 1.61e-08, beta change : 1.83e-07 | Log Likes: full : -1.48e+02, null : -1.51e+02 | Method: Penalized ML | control: maxit : 2500, maxhs : 0, maxstep : 5, lconv : 1e-05, gconv : 1e-05, xconv : 1e-05, collapse : TRUE, fit : NR, call : logistf.control(maxit = n_iter) | mod control: tau : 0.5, terms.fit : NULL, call : logistf.mod.control() 77910 5221-7 [HIV 1 Ab [Presence] in Serum or Plasma by Immunoblot, glm]: nCase: 739 | nCon: 5528, corr p-val: 0.066, uncorr p-val: 0.026, OR: 0.836 | model: dis_status ~ 0.060[5.2e-75] + (0.836 * mod_ant[0.026]) + (1.199 * age[1.9e-11]), glm_warn [False]: nan log10 trans: False | Notes: nan 77912 68961-2 [HIV 1 Ab [Presence] in Serum, Plasma or Blood by Rapid immunoassay, glm]: nCase: 3471 | nCon: 31601, corr p-val: 0.02, uncorr p-val: 5.62e-03, OR: 0.827 | model: dis_status ~ 0.031[0.0e+00] + (0.827 * mod_ant[0.006]) + (1.319 * age[1.1e-138]), glm_warn [False]: nan log10 trans: False | Notes: nan 77913 7917-8 [HIV 1 Ab [Presence] in Serum, glm]: nCase: 3446 | nCon: 22183, corr p-val: 0.671, uncorr p-val: 0.481, OR: 0.827 | model: dis_status ~ 0.011[0.0e+00] + (0.827 * mod_ant[0.481]) + (1.621 * age[0.0e+00]), glm_warn [False]: nan log10 trans: False | Notes: nan 77914 9660-2 [HIV 1 gp160 Ab [Presence] in Serum by Immunoblot, glm]: nCase: 93 | nCon: 1072, corr p-val: 0.404, uncorr p-val: 0.244, OR: 0.765 | model: dis_status ~ 0.023[1.5e-39] + (0.765 * mod_ant[0.244]) + (1.431 * age[2.5e-12]), glm_warn [False]: nan log10 trans: False | Notes: nan 77915 9661-0 [HIV 1 gp120 Ab [Presence] in Serum by Immunoblot, glm]: nCase: 95 | nCon: 1069, corr p-val: 0.671, uncorr p-val: 0.482, OR: 0.853 | model: dis_status ~ 0.023[1.3e-41] + (0.853 * mod_ant[0.482]) + (1.425 * age[1.8e-12]), glm_warn [False]: nan log10 trans: False | Notes: nan 77916 9662-8 [HIV 1 gp41 Ab [Presence] in Serum by Immunoblot, glm]: nCase: 80 | nCon: 503, corr p-val: 0.288, uncorr p-val: 0.157, OR: 0.699 | model: dis_status ~ 0.066[3.3e-09] + (0.699 * mod_ant[0.157]) + (1.216 * age[0.011]), glm_warn [False]: nan log10 trans: False | Notes: nan 77917 9664-4 [HIV 1 p24 Ab [Presence] in Serum by Immunoblot, glm]: nCase: 388 | nCon: 6592, corr p-val: 0.746, uncorr p-val: 0.596, OR: 0.937 | model: dis_status ~ 0.032[1.3e-296] + (0.937 * mod_ant[0.596]) + (1.345 * age[7.2e-21]), glm_warn [False]: nan log10 trans: False | Notes: nan 77918 9666-9 [HIV 1 p31 Ab [Presence] in Serum by Immunoblot, glm]: nCase: 95 | nCon: 1060, corr p-val: 0.103, uncorr p-val: 0.047, OR: 0.628 | model: dis_status ~ 0.027[2.7e-40] + (0.628 * mod_ant[0.047]) + (1.412 * age[4.1e-12]), glm_warn [False]: nan log10 trans: False | Notes: nan 77919 9668-5 [HIV 1 p55 Ab [Presence] in Serum by Immunoblot, glm]: nCase: 91 | nCon: 1065, corr p-val: 0.118, uncorr p-val: 0.058, OR: 0.634 | model: dis_status ~ 0.024[8.4e-42] + (0.634 * mod_ant[0.058]) + (1.430 * age[1.6e-12]), glm_warn [False]: nan log10 trans: False | Notes: nan 77920 9821-0 [HIV 1 p24 Ag [Presence] in Serum, firth]: nCase: 470 | nCon: 4886, corr p-val: 0.876, uncorr p-val: 0.839, OR: 0.875 | model: dis_status ~ 0.052[0.0e+00] + (0.875 * mod_ant[0.839]) + (1.176 * age[5.1e-10]), glm_warn [False]: nan log10 trans: False | Notes: n=5356 | DoF=2 | n iters: full : 5.00e+00, null : 5.00e+00 | Conv at last: LL change : 1.38e-10, max abs score : 1.37e-07, beta change : 5.91e-07 | Log Likes: full : -1.57e+03, null : -1.59e+03 | Method: Penalized ML | control: maxit : 2500, maxhs : 0, maxstep : 5, lconv : 1e-05, gconv : 1e-05, xconv : 1e-05, collapse : TRUE, fit : NR, call : logistf.control(maxit = n_iter) | mod control: tau : 0.5, terms.fit : NULL, call : logistf.mod.control() dtype: object	False		False		False		False		virus	Retroviridae		Lentivirus
Gastrointestinal hemorrhage	digestive	578	HPV-16	L1	No	Unknown	did_not	0.1698313115039849	0.01221584430767901	1.138	1.16	[0.988-1.309]	[1.051-1.281]	1035	8166	22325	233609	61372-9	Human papilloma virus 16 DNA [Presence] in Specimen by NAA with probe detection	glm	age	age	All	All	0	dis_status ~ 0.031[3.6e-28] + (1.138 * mod_ant[0.073]) + (1.193 * age[2.2e-05])	dis_status ~ 0.035[0.0e+00] + (1.160 * mod_ant[0.003]) + (1.224 * age[5.0e-297])	1.59	1.56	0.46	0.47	1.62	1.6	229493	4116	21875	450	68.41	67.3	51.56	48.31	0.0725476126826456	0.0031670707464353	age, num_in_house	age : 2.18e-05	age: 1.193 [1.10-1.295]	age : 5.03e-297	age: 1.224 [1.211-1.238]		0 70061-7 [Human papilloma virus 16 and 18 DNA [Presence] in Specimen by NAA with probe detection, glm]: nCase: 585 | nCon: 36563, corr p-val: 0.208, uncorr p-val: 0.107, OR: 1.222 | model: dis_status ~ 0.006[5.4e-167] + (1.222 * mod_ant[0.107]) + (1.235 * age[4.1e-09]), glm_warn [False]: nan log10 trans: False | Notes: nan 1 82675-0 [Human papilloma virus 16+18+31+33+35+39+45+51+52+56+58+59+66+68 DNA [Presence] in Cervix by NAA with probe detection, glm]: nCase: 1426 | nCon: 19524, corr p-val: 0.369, uncorr p-val: 0.214, OR: 1.111 | model: dis_status ~ 0.049[4.6e-153] + (1.111 * mod_ant[0.214]) + (1.088 * age[3.0e-04]), glm_warn [False]: nan log10 trans: False | Notes: nan 2 17399-7 [Human papilloma virus 16 Ag [Presence] in Specimen, glm]: nCase: 1764 | nCon: 32453, corr p-val: 0.4, uncorr p-val: 0.239, OR: 1.238 | model: dis_status ~ 0.031[7.4e-280] + (1.238 * mod_ant[0.239]) + (1.123 * age[1.3e-09]), glm_warn [False]: nan log10 trans: False | Notes: nan 3 59420-0 [Human papilloma virus 16+18+31+33+35+39+45+51+52+56+58+59+66+68 DNA [Presence] in Cervix by Probe with signal amplification, glm]: nCase: 12354 | nCon: 187167, corr p-val: 0.578, uncorr p-val: 0.383, OR: 1.031 | model: dis_status ~ 0.018[0.0e+00] + (1.031 * mod_ant[0.383]) + (1.305 * age[1.1e-270]), glm_warn [False]: nan log10 trans: False | Notes: nan 4 77399-4 [Human papilloma virus 16 DNA [Presence] in Cervix by NAA with probe detection, glm]: nCase: 1388 | nCon: 20684, corr p-val: 0.692, uncorr p-val: 0.539, OR: 1.119 | model: dis_status ~ 0.040[2.8e-176] + (1.119 * mod_ant[0.539]) + (1.121 * age[1.5e-06]), glm_warn [False]: nan log10 trans: False | Notes: nan 5 82456-5 [Human papilloma virus 16 E6+E7 mRNA [Presence] in Cervix by NAA with probe detection, firth]: nCase: 38 | nCon: 1183, corr p-val: 0.813, uncorr p-val: 0.723, OR: 1.186 | model: dis_status ~ 0.008[0.0e+00] + (1.186 * mod_ant[0.723]) + (1.369 * age[0.009]), glm_warn [False]: nan log10 trans: False | Notes: n=1221 | DoF=2 | n iters: full : 7.00e+00, null : 6.00e+00 | Conv at last: LL change : 3.84e-12, max abs score : 2.52e-07, beta change : 9.11e-07 | Log Likes: full : -1.61e+02, null : -1.65e+02 | Method: Penalized ML | control: maxit : 2500, maxhs : 0, maxstep : 5, lconv : 1e-05, gconv : 1e-05, xconv : 1e-05, collapse : TRUE, fit : NR, call : logistf.control(maxit = n_iter) | mod control: tau : 0.5, terms.fit : NULL, call : logistf.mod.control() 6 49896-4 [Human papilloma virus 16+18+31+33+35+39+45+51+52+56+58+59+68 DNA [Presence] in Specimen by NAA with probe detection, glm]: nCase: 10368 | nCon: 134500, corr p-val: 0.847, uncorr p-val: 0.78, OR: 1.01 | model: dis_status ~ 0.039[0.0e+00] + (1.010 * mod_ant[0.780]) + (1.136 * age[3.2e-62]), glm_warn [False]: nan log10 trans: False | Notes: nan dtype: object	77922 21440-3 [Human papilloma virus 16+18+31+33+35+45+51+52+56 DNA [Presence] in Cervix by Probe, glm]: nCase: 126 | nCon: 1235, corr p-val: 0.897, uncorr p-val: 0.864, OR: 0.966 | model: dis_status ~ 0.033[1.6e-18] + (0.966 * mod_ant[0.864]) + (1.287 * age[8.5e-04]), glm_warn [False]: nan log10 trans: False | Notes: nan 77923 30167-1 [Human papilloma virus 16+18+31+33+35+39+45+51+52+56+58+59+68 DNA [Presence] in Cervix by Probe with signal amplification, glm]: nCase: 28981 | nCon: 492641, corr p-val: 4.47e-03, uncorr p-val: 1.06e-03, OR: 0.934 | model: dis_status ~ 0.017[0.0e+00] + (0.934 * mod_ant[0.001]) + (1.287 * age[0.0e+00]), glm_warn [False]: nan log10 trans: False | Notes: nan 77925 59263-4 [Human papilloma virus 16 DNA [Presence] in Cervix by Probe with signal amplification, glm]: nCase: 1656 | nCon: 50375, corr p-val: 0.259, uncorr p-val: 0.136, OR: 0.821 | model: dis_status ~ 0.010[0.0e+00] + (0.821 * mod_ant[0.136]) + (1.270 * age[4.7e-33]), glm_warn [False]: nan log10 trans: False | Notes: nan 77929 75664-3 [Human papilloma virus 16 DNA [Presence] in Anorectal specimen by Probe and signal amplification method, glm]: nCase: 45 | nCon: 233, corr p-val: 0.83, uncorr p-val: 0.745, OR: 0.876 | model: dis_status ~ 0.069[6.3e-05] + (0.876 * mod_ant[0.745]) + (1.231 * age[0.094]), glm_warn [False]: nan log10 trans: False | Notes: nan dtype: object	False		False		False		False		virus	Papillomaviridae		Alphapapillomavirus 9
Gastrointestinal hemorrhage	digestive	578	HPV-18	L1	No	Unknown	did_not	0.2052692160316917	0.08611166295453543	1.13	1.443	[0.976-1.308]	[1.023-2.034]	1035	8166	1328	40832	59264-2	Human papilloma virus 18 DNA [Presence] in Cervix by Probe with signal amplification	glm	bmi, num_in_house		All	All	0	dis_status ~ 0.054[4.8e-37] + (1.130 * mod_ant[0.103]) + (1.292 * bmi[9.6e-05]) + (1.045 * num_in_house2[0.626]) + (0.939 * num_in_house3[0.573]) + (0.756 * num_in_house4[0.025]) + (0.678 * num_in_house5[0.031]) + (1.566 * num_in_house6[0.187])	dis_status ~ 0.032[0.0e+00] + (1.443 * mod_ant[0.036])	1.55	1.53	0.45	0.45	1.6	1.57	40080	752	1293	35	68.41	67.3	51.45	47.54	0.10299748449141	0.0364493811447769	bmi, num_in_house	bmi : 9.60e-05, num_in_house2 : 6.26e-01, num_in_house3 : 5.73e-01, num_in_house4 : 2.47e-02, num_in_house5 : 3.07e-02, num_in_house6 : 1.87e-01	bmi: 1.292 [1.136-1.470], num_in_house2: 1.045 [0.876-1.245], num_in_house3: 0.939 [0.753-1.170], num_in_house4: 0.756 [0.592-0.965], num_in_house5: 0.678 [0.476-0.964], num_in_house6: 1.566 [0.804-3.048]	:			0 61373-7 [Human papilloma virus 18 DNA [Presence] in Specimen by NAA with probe detection, glm]: nCase: 25952 | nCon: 306400, corr p-val: 0.525, uncorr p-val: 0.336, OR: 1.078 | model: dis_status ~ 0.085[0.0e+00] + (1.078 * mod_ant[0.336]), glm_warn [False]: nan log10 trans: False | Notes: nan 1 70061-7 [Human papilloma virus 16 and 18 DNA [Presence] in Specimen by NAA with probe detection, glm]: nCase: 585 | nCon: 36568, corr p-val: 0.603, uncorr p-val: 0.407, OR: 1.108 | model: dis_status ~ 0.016[0.0e+00] + (1.108 * mod_ant[0.407]), glm_warn [False]: nan log10 trans: False | Notes: nan 2 82675-0 [Human papilloma virus 16+18+31+33+35+39+45+51+52+56+58+59+66+68 DNA [Presence] in Cervix by NAA with probe detection, glm]: nCase: 1427 | nCon: 19529, corr p-val: 0.617, uncorr p-val: 0.421, OR: 1.07 | model: dis_status ~ 0.072[0.0e+00] + (1.070 * mod_ant[0.421]), glm_warn [False]: nan log10 trans: False | Notes: nan 3 77400-0 [Human papilloma virus 18 DNA [Presence] in Cervix by NAA with probe detection, glm]: nCase: 1337 | nCon: 19302, corr p-val: 0.762, uncorr p-val: 0.625, OR: 1.175 | model: dis_status ~ 0.069[0.0e+00] + (1.175 * mod_ant[0.625]), glm_warn [False]: nan log10 trans: False | Notes: nan dtype: object	77933 17401-1 [Human papilloma virus 18 Ag [Presence] in Specimen, glm]: nCase: 1766 | nCon: 32456, corr p-val: 0.778, uncorr p-val: 0.684, OR: 0.87 | model: dis_status ~ 0.054[0.0e+00] + (0.870 * mod_ant[0.684]), glm_warn [False]: nan log10 trans: False | Notes: nan 77934 21440-3 [Human papilloma virus 16+18+31+33+35+45+51+52+56 DNA [Presence] in Cervix by Probe, glm]: nCase: 126 | nCon: 1235, corr p-val: 0.547, uncorr p-val: 0.358, OR: 0.836 | model: dis_status ~ 0.109[6.7e-80] + (0.836 * mod_ant[0.358]), glm_warn [False]: nan log10 trans: False | Notes: nan 77935 30167-1 [Human papilloma virus 16+18+31+33+35+39+45+51+52+56+58+59+68 DNA [Presence] in Cervix by Probe with signal amplification, glm]: nCase: 29039 | nCon: 492923, corr p-val: 3.42e-28, uncorr p-val: 2.71e-29, OR: 0.794 | model: dis_status ~ 0.060[0.0e+00] + (0.794 * mod_ant[2.7e-29]), glm_warn [False]: nan log10 trans: False | Notes: nan 77936 49896-4 [Human papilloma virus 16+18+31+33+35+39+45+51+52+56+58+59+68 DNA [Presence] in Specimen by NAA with probe detection, glm]: nCase: 10434 | nCon: 134927, corr p-val: 0.021, uncorr p-val: 6.18e-03, OR: 0.904 | model: dis_status ~ 0.078[0.0e+00] + (0.904 * mod_ant[0.006]), glm_warn [False]: nan log10 trans: False | Notes: nan 77938 59420-0 [Human papilloma virus 16+18+31+33+35+39+45+51+52+56+58+59+66+68 DNA [Presence] in Cervix by Probe with signal amplification, glm]: nCase: 12361 | nCon: 187190, corr p-val: 2.29e-04, uncorr p-val: 4.97e-05, OR: 0.869 | model: dis_status ~ 0.067[0.0e+00] + (0.869 * mod_ant[5.0e-05]), glm_warn [False]: nan log10 trans: False | Notes: nan 77941 75694-0 [Human papilloma virus 18+45 E6+E7 mRNA [Presence] in Cervix by NAA with probe detection, glm]: nCase: 738 | nCon: 19834, corr p-val: 0.964, uncorr p-val: 0.944, OR: 0.989 | model: dis_status ~ 0.037[0.0e+00] + (0.989 * mod_ant[0.944]), glm_warn [False]: nan log10 trans: False | Notes: nan 77942 75695-7 [Human papilloma virus 18 DNA [Presence] in Anorectal specimen by Probe and signal amplification method, firth]: nCase: 45 | nCon: 233, corr p-val: 0.539, uncorr p-val: 0.348, OR: 0.475 | model: dis_status ~ 0.204[0.0e+00] + (0.475 * mod_ant[0.348]), glm_warn [False]: nan log10 trans: False | Notes: n=278 | DoF=1 | n iters: full : 6.00e+00, null : 4.00e+00 | Conv at last: LL change : -2.84e-14, max abs score : 6.77e-15, beta change : 3.47e-10 | Log Likes: full : -1.20e+02, null : -1.21e+02 | Method: Penalized ML | control: maxit : 2500, maxhs : 0, maxstep : 5, lconv : 1e-05, gconv : 1e-05, xconv : 1e-05, collapse : TRUE, fit : NR, call : logistf.control(maxit = n_iter) | mod control: tau : 0.5, terms.fit : NULL, call : logistf.mod.control() dtype: object	False		False		False		False		virus	Papillomaviridae		Alphapapillomavirus 7
Gastrointestinal hemorrhage	digestive	578	H. pylori	CagA	No	Unknown	did_not	0.1554978509456434	0.06554337039442433	1.106	1.055	[1.002-1.220]	[1.006-1.106]	525	4111	26697	92855	17780-8	Helicobacter pylori Ag [Presence] in Stool by Immunoassay	glm	bmi, age, alc	age	All	All	0	dis_status ~ 0.032[2.6e-11] + (1.106 * mod_ant[0.045]) + (1.191 * bmi[0.063]) + (1.201 * age[0.002]) + (0.991 * alc1[0.974]) + (0.546 * alc2[0.001]) + (1.9e-06 * alc3[0.964])	dis_status ~ 0.104[0.0e+00] + (1.055 * mod_ant[0.026]) + (1.225 * age[0.0e+00])	2.14	2.03	0.95	0.91	1.96	1.85	84327	8528	24134	2563	68.4	67.16	54.13	45.69	0.0450788648530827	0.0258812976777439	bmi, age, alc	bmi : 6.26e-02, age : 1.93e-03, alc1 : 9.74e-01, alc2 : 1.29e-03, alc3 : 9.64e-01	bmi: 1.191 [0.991-1.432], age: 1.201 [1.07-1.348], alc1: 0.991 [0.585-1.680], alc2: 0.546 [0.377-0.789], alc3: 1.9e-06 [1.22e-255-2.89e+243]	age : 0.00e+00	age: 1.225 [1.217-1.234]		0 46987-4 [Helicobacter pylori IgM Ab [Presence] in Serum by Immunoassay, glm]: nCase: 1077 | nCon: 2756, corr p-val: 0.778, uncorr p-val: 0.667, OR: 1.067 | model: dis_status ~ 0.074[2.6e-80] + (1.067 * mod_ant[0.667]) + (1.337 * age[3.1e-39]), glm_warn [False]: nan log10 trans: False | Notes: nan dtype: object	77856 16125-7 [Helicobacter pylori IgA Ab [Presence] in Serum, glm]: nCase: 55 | nCon: 407, corr p-val: 0.692, uncorr p-val: 0.542, OR: 0.787 | model: dis_status ~ 0.048[1.2e-13] + (0.787 * mod_ant[0.542]) + (1.239 * age[0.003]), glm_warn [False]: nan log10 trans: False | Notes: nan 77857 16126-5 [Helicobacter pylori IgG Ab [Presence] in Serum, glm]: nCase: 772 | nCon: 3922, corr p-val: 0.752, uncorr p-val: 0.609, OR: 0.941 | model: dis_status ~ 0.079[6.0e-104] + (0.941 * mod_ant[0.609]) + (1.194 * age[5.7e-18]), glm_warn [False]: nan log10 trans: False | Notes: nan 77859 17859-0 [Helicobacter pylori IgG Ab [Presence] in Serum or Plasma by Immunoassay, glm]: nCase: 12861 | nCon: 26772, corr p-val: 0.83, uncorr p-val: 0.747, OR: 0.992 | model: dis_status ~ 0.094[0.0e+00] + (0.992 * mod_ant[0.747]) + (1.344 * age[0.0e+00]), glm_warn [False]: nan log10 trans: False | Notes: nan 77860 22310-7 [Helicobacter pylori Ab [Presence] in Serum, glm]: nCase: 14252 | nCon: 34639, corr p-val: 0.096, uncorr p-val: 0.042, OR: 0.934 | model: dis_status ~ 0.092[0.0e+00] + (0.934 * mod_ant[0.042]) + (1.286 * age[0.0e+00]), glm_warn [False]: nan log10 trans: False | Notes: nan 77861 31843-6 [Helicobacter pylori Ag [Presence] in Stool, glm]: nCase: 3721 | nCon: 19906, corr p-val: 0.021, uncorr p-val: 6.19e-03, OR: 0.822 | model: dis_status ~ 0.091[0.0e+00] + (0.822 * mod_ant[0.006]) + (1.144 * age[2.4e-46]), glm_warn [False]: nan log10 trans: False | Notes: nan 77863 80373-4 [Helicobacter pylori Ag [Presence] in Stool by Rapid immunoassay, glm]: nCase: 4803 | nCon: 19974, corr p-val: 0.852, uncorr p-val: 0.789, OR: 0.981 | model: dis_status ~ 0.092[0.0e+00] + (0.981 * mod_ant[0.789]) + (1.210 * age[5.0e-112]), glm_warn [False]: nan log10 trans: False | Notes: nan dtype: object	False		False		False		False		bacteria	Helicobacteraceae		H. pylori
Gastrointestinal hemorrhage	digestive	578	HSV-1	IgG	Yes	Unknown	replicated	0.05580215909502179	1.878647151943013e-07	1.122	1.198	[1.04-1.210]	[1.124-1.277]	1035	8166	4843	36362	51916-5	Herpes simplex virus 1 IgG Ab [Presence] in Serum or Plasma by Immunoassay	glm	bmi, age, alc	age	All	All	0	dis_status ~ 0.021[9.1e-25] + (1.122 * mod_ant[0.003]) + (1.263 * bmi[4.5e-04]) + (1.169 * age[1.8e-04]) + (1.198 * alc1[0.379]) + (0.731 * alc2[0.032]) + (0.328 * alc3[0.284])	dis_status ~ 0.058[0.0e+00] + (1.198 * mod_ant[2.8e-08]) + (1.166 * age[1.6e-62])	3.09	2.98	0.86	0.9	3.56	3.46	15630	20732	1743	3100	68.41	67.3	49.62	44.84	0.00279010795475109	2.7831809658415e-08	bmi, age, num_in_house, alc	bmi : 4.51e-04, age : 1.80e-04, alc1 : 3.79e-01, alc2 : 3.16e-02, alc3 : 2.84e-01	bmi: 1.263 [1.108-1.439], age: 1.169 [1.077-1.269], alc1: 1.198 [0.801-1.791], alc2: 0.731 [0.55-0.973], alc3: 0.328 [0.043-2.517]	age : 1.60e-62	age: 1.166 [1.145-1.188]		0 16952-4 [Herpes simplex virus 1 DNA [Presence] in Cerebral spinal fluid by NAA with probe detection, glm]: nCase: 3643 | nCon: 17876, corr p-val: 0.111, uncorr p-val: 0.052, OR: 1.12 | model: dis_status ~ 0.064[0.0e+00] + (1.120 * mod_ant[0.052]) + (1.260 * age[2.3e-149]), glm_warn [False]: nan log10 trans: False | Notes: nan 1 33291-6 [Herpes simplex virus 1 IgG Ab [Presence] in Serum by Immunoblot, glm]: nCase: 29 | nCon: 415, corr p-val: 0.778, uncorr p-val: 0.678, OR: 1.184 | model: dis_status ~ 0.022[1.4e-08] + (1.184 * mod_ant[0.678]) + (1.266 * age[0.076]), glm_warn [False]: nan log10 trans: False | Notes: nan dtype: object	77945 14084-8 [Herpes simplex virus 1 [Presence] in Isolate by Immunofluorescence, glm]: nCase: 25 | nCon: 166, corr p-val: 0.861, uncorr p-val: 0.801, OR: 0.895 | model: dis_status ~ 0.147[0.005] + (0.895 * mod_ant[0.801]) + (1.021 * age[0.871]), glm_warn [False]: nan log10 trans: False | Notes: nan 77946 16130-7 [Herpes simplex virus 1 DNA [Presence] in Specimen by NAA with probe detection, glm]: nCase: 10260 | nCon: 90061, corr p-val: 1.60e-22, uncorr p-val: 1.52e-23, OR: 0.711 | model: dis_status ~ 0.046[0.0e+00] + (0.711 * mod_ant[1.5e-23]) + (1.225 * age[0.0e+00]), glm_warn [False]: nan log10 trans: False | Notes: nan 77948 17850-9 [Herpes simplex virus 1 IgG Ab [Presence] in Serum, glm]: nCase: 1629 | nCon: 8379, corr p-val: 0.671, uncorr p-val: 0.483, OR: 0.961 | model: dis_status ~ 0.066[3.3e-201] + (0.961 * mod_ant[0.483]) + (1.283 * age[3.5e-39]), glm_warn [False]: nan log10 trans: False | Notes: nan 77950 40466-5 [Herpes simplex virus 1 IgM Ab [Presence] in Serum by Immunofluorescence, glm]: nCase: 1319 | nCon: 11202, corr p-val: 0.597, uncorr p-val: 0.398, OR: 0.867 | model: dis_status ~ 0.034[0.0e+00] + (0.867 * mod_ant[0.398]) + (1.319 * age[1.7e-61]), glm_warn [False]: nan log10 trans: False | Notes: nan 77952 5846-1 [Herpes simplex virus 1 Ag [Presence] in Specimen by Immunofluorescence, glm]: nCase: 706 | nCon: 2892, corr p-val: 0.308, uncorr p-val: 0.173, OR: 0.859 | model: dis_status ~ 0.078[1.4e-79] + (0.859 * mod_ant[0.173]) + (1.250 * age[1.6e-23]), glm_warn [False]: nan log10 trans: False | Notes: nan 77953 82190-0 [Herpes simplex virus 1 DNA [Presence] in Cerebral spinal fluid by NAA with non-probe detection, firth]: nCase: 1993 | nCon: 19380, corr p-val: 0.453, uncorr p-val: 0.283, OR: 0.638 | model: dis_status ~ 0.046[0.0e+00] + (0.638 * mod_ant[0.283]) + (1.183 * age[0.0e+00]), glm_warn [False]: nan log10 trans: False | Notes: n=21373 | DoF=2 | n iters: full : 5.00e+00, null : 5.00e+00 | Conv at last: LL change : 5.12e-10, max abs score : 2.98e-07, beta change : 1.37e-06 | Log Likes: full : -6.46e+03, null : -6.62e+03 | Method: Penalized ML | control: maxit : 2500, maxhs : 0, maxstep : 5, lconv : 1e-05, gconv : 1e-05, xconv : 1e-05, collapse : TRUE, fit : NR, call : logistf.control(maxit = n_iter) | mod control: tau : 0.5, terms.fit : NULL, call : logistf.mod.control() 77954 93439-8 [Herpes simplex virus 1 DNA [Presence] in Blood by NAA with non-probe detection, firth]: nCase: 68 | nCon: 503, corr p-val: 0.841, uncorr p-val: 0.761, OR: 0.775 | model: dis_status ~ 0.101[0.0e+00] + (0.775 * mod_ant[0.761]) + (1.150 * age[0.015]), glm_warn [False]: nan log10 trans: False | Notes: n=571 | DoF=2 | n iters: full : 5.00e+00, null : 4.00e+00 | Conv at last: LL change : -1.11e-12, max abs score : 1.57e-08, beta change : 6.52e-08 | Log Likes: full : -2.00e+02, null : -2.03e+02 | Method: Penalized ML | control: maxit : 2500, maxhs : 0, maxstep : 5, lconv : 1e-05, gconv : 1e-05, xconv : 1e-05, collapse : TRUE, fit : NR, call : logistf.control(maxit = n_iter) | mod control: tau : 0.5, terms.fit : NULL, call : logistf.mod.control() dtype: object	False		False		False		False		virus	Herpesviridae	Alphaherpesvirinae	alphaherpesvirus 1
Gastrointestinal hemorrhage	digestive	578	HSV-2	IgG	No	Unknown	did_not_attempt	0.4929235599977612		1.037		[0.954-1.128]		1035	8166						bmi, age		All			dis_status ~ 0.019[6.1e-31] + (1.037 * mod_ant[0.394]) + (1.294 * bmi[9.6e-05]) + (1.183 * age[5.7e-05])		1.61	1.59	0.75	0.78	1.52	1.51					68.41	67.3			0.394338847998209		bmi, age, num_in_house	bmi : 9.64e-05, age : 5.68e-05	bmi: 1.294 [1.137-1.473], age: 1.183 [1.09-1.283]						False				False				virus	Herpesviridae	Alphaherpesvirinae	alphaherpesvirus 2
Gastrointestinal hemorrhage	digestive	578	HTLV-1	gag	No	Unknown	did_not_attempt	0.32612742809787		1.048		[0.971-1.132]		1035	8166						bmi, age		All			dis_status ~ 0.019[1.2e-31] + (1.048 * mod_ant[0.228]) + (1.292 * bmi[1.1e-04]) + (1.175 * age[1.2e-04])		1.98	1.93	0.85	0.86	2.2	2.12					68.41	67.3			0.228289199668509		bmi, age, num_in_house	bmi : 1.07e-04, age : 1.16e-04	bmi: 1.292 [1.135-1.471], age: 1.175 [1.082-1.275]						False				False				virus	Retroviridae	Orthoretrovirinae	T-lymphotropic virus 1
Gastrointestinal hemorrhage	digestive	578	JCV	VP1	No	Unknown	did_not_attempt	0.7136162491185906		1.023		[0.918-1.140]		1035	8166								All			dis_status ~ 0.120[1.5e-49] + (1.023 * mod_ant[0.678])		2.53	2.53	0.6	0.6	2.53	2.49					68.41	67.3			0.677935436662661			:							False				False				virus	Polyomaviridae		polyomavirus 2
Gastrointestinal hemorrhage	digestive	578	KSHV	K8_1	No	Unknown	did_not	0.1554978509456434	0.8422497583675586	1.236	0.834	[1.027-1.486]	[0.209-2.563]	1035	8166	81	247	32364-2	Herpes virus 8 DNA [Presence] in Serum or Plasma by NAA with probe detection	firth	bmi, age, alc	age	All	All	0	dis_status ~ 0.020[2.1e-23] + (1.236 * mod_ant[0.025]) + (1.275 * bmi[2.4e-04]) + (1.176 * age[9.9e-05]) + (1.207 * alc1[0.358]) + (0.732 * alc2[0.032]) + (0.341 * alc3[0.300])	dis_status ~ 0.356[0.018] + (0.834 * mod_ant[0.766]) + (0.988 * age[0.883])	1.75	1.72	0.38	0.37	1.79	1.75	235	12	78	3	68.41	67.3	53.62	53.83	0.0247395840123901	0.766491843593757	bmi, age, num_in_house, alc	bmi : 2.44e-04, age : 9.93e-05, alc1 : 3.58e-01, alc2 : 3.20e-02, alc3 : 3.00e-01	bmi: 1.275 [1.12-1.451], age: 1.176 [1.084-1.276], alc1: 1.207 [0.808-1.805], alc2: 0.732 [0.55-0.974], alc3: 0.341 [0.044-2.615]	age : 8.83e-01	age: 0.988 [0.847-1.155]	n=328 | DoF=2 | n iters: full : 4.00e+00, null : 3.00e+00 | Conv at last: LL change : 3.69e-13, max abs score : 7.19e-09, beta change : 5.76e-08 | Log Likes: full : -1.78e+02, null : -1.78e+02 | Method: Penalized ML | control: maxit : 2500, maxhs : 0, maxstep : 5, lconv : 1e-05, gconv : 1e-05, xconv : 1e-05, collapse : TRUE, fit : NR, call : logistf.control(maxit = n_iter) | mod control: tau : 0.5, terms.fit : NULL, call : logistf.mod.control()		0 32364-2 [Herpes virus 8 DNA [Presence] in Serum or Plasma by NAA with probe detection, firth]: nCase: 81 | nCon: 247, corr p-val: 0.842, uncorr p-val: 0.766, OR: 0.834 | model: dis_status ~ 0.356[0.018] + (0.834 * mod_ant[0.766]) + (0.988 * age[0.883]), glm_warn [False]: nan log10 trans: False | Notes: n=328 | DoF=2 | n iters: full : 4.00e+00, null : 3.00e+00 | Conv at last: LL change : 3.69e-13, max abs score : 7.19e-09, beta change : 5.76e-08 | Log Likes: full : -1.78e+02, null : -1.78e+02 | Method: Penalized ML | control: maxit : 2500, maxhs : 0, maxstep : 5, lconv : 1e-05, gconv : 1e-05, xconv : 1e-05, collapse : TRUE, fit : NR, call : logistf.control(maxit = n_iter) | mod control: tau : 0.5, terms.fit : NULL, call : logistf.mod.control() dtype: object	False		False		False		False		virus	Herpesviridae		gammaherpesvirus 8
Gastrointestinal hemorrhage	digestive	578	MCV	VP1	No	Unknown	did_not_attempt	0.4945208312794636		1.033		[0.955-1.118]		1035	8166						num_in_house		All			dis_status ~ 0.121[9.7e-52] + (1.033 * mod_ant[0.420]) + (1.037 * num_in_house2[0.682]) + (0.933 * num_in_house3[0.539]) + (0.737 * num_in_house4[0.014]) + (0.668 * num_in_house5[0.025]) + (1.537 * num_in_house6[0.206])		2.86	2.84	0.83	0.82	3.04	2.99					68.41	67.3			0.420342706587544		num_in_house	num_in_house2 : 6.82e-01, num_in_house3 : 5.39e-01, num_in_house4 : 1.42e-02, num_in_house5 : 2.49e-02, num_in_house6 : 2.06e-01	num_in_house2: 1.037 [0.87-1.236], num_in_house3: 0.933 [0.749-1.163], num_in_house4: 0.737 [0.577-0.940], num_in_house5: 0.668 [0.47-0.950], num_in_house6: 1.537 [0.79-2.990]						False				False				virus	Polyomaviridae		polyomavirus 5
Gastrointestinal hemorrhage	digestive	578	T. gondii	sag1	No	Unknown	did_not	0.2052692160316917	0.7782700990083148	1.134	1.076	[0.966-1.332]	[0.77-1.503]	1035	8166	2618	19855	40678-5	Toxoplasma gondii IgM Ab [Presence] in Serum or Plasma by Immunoassay	glm	bmi, age, alc	age	All	All	0	dis_status ~ 0.023[8.8e-23] + (1.134 * mod_ant[0.123]) + (1.276 * bmi[2.3e-04]) + (1.173 * age[1.4e-04]) + (1.212 * alc1[0.348]) + (0.730 * alc2[0.031]) + (0.340 * alc3[0.299])	dis_status ~ 0.075[0.0e+00] + (1.076 * mod_ant[0.668]) + (1.118 * age[6.8e-19])	1.96	1.93	0.41	0.42	1.98	1.95	19574	281	2578	40	68.41	67.3	51.66	48.55	0.123161529619015	0.667903410306969	bmi, age, num_in_house, alc	bmi : 2.32e-04, age : 1.38e-04, alc1 : 3.48e-01, alc2 : 3.09e-02, alc3 : 2.99e-01	bmi: 1.276 [1.121-1.453], age: 1.173 [1.081-1.273], alc1: 1.212 [0.811-1.813], alc2: 0.730 [0.549-0.972], alc3: 0.340 [0.044-2.605]	age : 6.85e-19	age: 1.118 [1.09-1.145]		0 42626-2 [Toxoplasma gondii DNA [Presence] in Cerebral spinal fluid by NAA with probe detection, firth]: nCase: 387 | nCon: 2380, corr p-val: 0.778, uncorr p-val: 0.67, OR: 1.361 | model: dis_status ~ 0.139[0.0e+00] + (1.361 * mod_ant[0.670]) + (1.028 * age[0.385]), glm_warn [False]: nan log10 trans: False | Notes: n=2767 | DoF=2 | n iters: full : 4.00e+00, null : 4.00e+00 | Conv at last: LL change : 2.75e-11, max abs score : 3.44e-07, beta change : 1.57e-06 | Log Likes: full : -1.11e+03, null : -1.11e+03 | Method: Penalized ML | control: maxit : 2500, maxhs : 0, maxstep : 5, lconv : 1e-05, gconv : 1e-05, xconv : 1e-05, collapse : TRUE, fit : NR, call : logistf.control(maxit = n_iter) | mod control: tau : 0.5, terms.fit : NULL, call : logistf.mod.control() dtype: object	77972 22580-5 [Toxoplasma gondii IgG Ab [Presence] in Serum, glm]: nCase: 1342 | nCon: 8591, corr p-val: 0.096, uncorr p-val: 0.042, OR: 0.829 | model: dis_status ~ 0.079[7.3e-117] + (0.829 * mod_ant[0.042]) + (1.142 * age[1.9e-11]), glm_warn [False]: nan log10 trans: False | Notes: nan 77973 25542-2 [Toxoplasma gondii IgM Ab [Presence] in Serum, firth]: nCase: 56 | nCon: 1789, corr p-val: 2.10e-15, uncorr p-val: 2.22e-16, OR: 0.022 | model: dis_status ~ 0.038[0.0e+00] + (0.022 * mod_ant[2.2e-16]) + (1.129 * age[0.107]), glm_warn [False]: nan log10 trans: False | Notes: n=1845 | DoF=2 | n iters: full : 9.00e+00, null : 6.00e+00 | Conv at last: LL change : 1.39e-12, max abs score : 1.40e-07, beta change : 1.44e-06 | Log Likes: full : -2.02e+02, null : -2.45e+02 | Method: Penalized ML | control: maxit : 2500, maxhs : 0, maxstep : 5, lconv : 1e-05, gconv : 1e-05, xconv : 1e-05, collapse : TRUE, fit : NR, call : logistf.control(maxit = n_iter) | mod control: tau : 0.5, terms.fit : NULL, call : logistf.mod.control() 77974 29904-0 [Toxoplasma gondii DNA [Presence] in Specimen by NAA with probe detection, glm]: nCase: 685 | nCon: 3972, corr p-val: 0.021, uncorr p-val: 6.54e-03, OR: 0.316 | model: dis_status ~ 0.099[2.3e-64] + (0.316 * mod_ant[0.007]) + (1.115 * age[6.2e-06]), glm_warn [False]: nan log10 trans: False | Notes: nan 77975 30569-8 [Toxoplasma gondii IgM Ab [Presence] in Cerebral spinal fluid by Immunoassay, glm]: nCase: 91 | nCon: 929, corr p-val: 0.056, uncorr p-val: 0.02, OR: 0.367 | model: dis_status ~ 0.116[2.0e-20] + (0.367 * mod_ant[0.020]) + (0.948 * age[0.775]), glm_warn [False]: nan log10 trans: False | Notes: nan 77976 40677-7 [Toxoplasma gondii IgG Ab [Presence] in Serum by Immunoassay, glm]: nCase: 2012 | nCon: 16430, corr p-val: 0.098, uncorr p-val: 0.044, OR: 0.848 | model: dis_status ~ 0.073[1.1e-279] + (0.848 * mod_ant[0.044]) + (1.111 * age[5.5e-15]), glm_warn [False]: nan log10 trans: False | Notes: nan dtype: object	False		False		False		False		other	Sarcocystidae	Toxoplasmatinae	T. gondii
Gastrointestinal hemorrhage	digestive	578	VZV	gE_gl	No	Unknown	did_not_attempt	0.913899245679851		1.007		[0.886-1.144]		1035	8166						bmi, age		All			dis_status ~ 0.020[1.8e-26] + (1.007 * mod_ant[0.914]) + (1.297 * bmi[8.2e-05]) + (1.181 * age[6.9e-05])		2.73	2.72	0.51	0.51	2.73	2.72					68.41	67.3			0.913899245679851		bmi, age	bmi : 8.18e-05, age : 6.92e-05	bmi: 1.297 [1.14-1.476], age: 1.181 [1.088-1.281]						False				False				virus	Herpesviridae		alphaherpesvirus 3
Hematemesis	digestive	578.1	BKV	VP1	No	Unknown	did_not_attempt	0.875919536531526		0.96		[0.645-1.428]		97	8166						bmi, num_in_house, tobac		All			dis_status ~ 0.002[2.5e-12] + (0.960 * mod_ant[0.841]) + (1.962 * bmi[1.3e-04]) + (0.906 * num_in_house2[0.700]) + (0.625 * num_in_house3[0.191]) + (0.516 * num_in_house4[0.111]) + (0.157 * num_in_house5[0.070]) + (5.383 * num_in_house6[0.004]) + (1.567 * tobac1[0.052]) + (2.730 * tobac2[4.5e-04]) + (1.174 * tobac3[0.881])		3.35	3.39	0.45	0.48	3.43	3.54					68.34	67.3			0.840528393631709		bmi, num_in_house, tobac	bmi : 1.34e-04, num_in_house2 : 7.00e-01, num_in_house3 : 1.91e-01, num_in_house4 : 1.11e-01, num_in_house5 : 7.02e-02, num_in_house6 : 3.93e-03, tobac1 : 5.19e-02, tobac2 : 4.48e-04, tobac3 : 8.81e-01	bmi: 1.962 [1.388-2.772], num_in_house2: 0.906 [0.547-1.499], num_in_house3: 0.625 [0.309-1.265], num_in_house4: 0.516 [0.229-1.164], num_in_house5: 0.157 [0.021-1.165], num_in_house6: 5.383 [1.715-16.903], tobac1: 1.567 [0.996-2.464], tobac2: 2.730 [1.558-4.784], tobac3: 1.174 [0.144-9.574]						False				False				virus	Polyomaviridae		polyomavirus 1
Hematemesis	digestive	578.1	C. trach.	momp_D	No	Unknown	did_not_attempt	0.875919536531526		1.022		[0.789-1.324]		97	8166						tdi_quant, num_in_house, tobac		All			dis_status ~ 0.007[4.0e-31] + (1.022 * mod_ant[0.869]) + (1.164 * tdi_quant1[0.648]) + (2.251 * tdi_quant2[0.027]) + (1.017 * num_in_house2[0.949]) + (0.681 * num_in_house3[0.287]) + (0.553 * num_in_house4[0.156]) + (0.164 * num_in_house5[0.077]) + (4.228 * num_in_house6[0.014]) + (1.588 * tobac1[0.045]) + (2.341 * tobac2[0.003]) + (1.084 * tobac3[0.940])		1.36	1.31	0.84	0.75	1.23	1.2					68.34	67.3			0.86936086675405		tdi_quant, num_in_house, tobac	tdi_quant1 : 6.48e-01, tdi_quant2 : 2.66e-02, num_in_house2 : 9.49e-01, num_in_house3 : 2.87e-01, num_in_house4 : 1.56e-01, num_in_house5 : 7.75e-02, num_in_house6 : 1.39e-02, tobac1 : 4.50e-02, tobac2 : 3.46e-03, tobac3 : 9.40e-01	tdi_quant1: 1.164 [0.606-2.236], tdi_quant2: 2.251 [1.099-4.611], num_in_house2: 1.017 [0.608-1.700], num_in_house3: 0.681 [0.335-1.383], num_in_house4: 0.553 [0.244-1.252], num_in_house5: 0.164 [0.022-1.220], num_in_house6: 4.228 [1.341-13.336], tobac1: 1.588 [1.01-2.497], tobac2: 2.341 [1.324-4.140], tobac3: 1.084 [0.131-8.990]						False				False				bacteria	Chlamydiaceae		C. trachomatis
Hematemesis	digestive	578.1	CMV	pp28	No	Unknown	did_not_attempt	0.497805700755032		1.266		[0.968-1.656]		97	8166						bmi, tdi_quant, num_in_house, tobac		All			dis_status ~ 7.4e-04[5.9e-23] + (1.266 * mod_ant[0.085]) + (1.853 * bmi[5.9e-04]) + (1.137 * tdi_quant1[0.699]) + (2.016 * tdi_quant2[0.056]) + (1.020 * num_in_house2[0.939]) + (0.700 * num_in_house3[0.326]) + (0.592 * num_in_house4[0.210]) + (0.167 * num_in_house5[0.081]) + (4.638 * num_in_house6[0.009]) + (1.501 * tobac1[0.079]) + (2.399 * tobac2[0.003]) + (1.027 * tobac3[0.980])		2.8	2.61	0.82	0.79	3.22	2.67					68.34	67.3			0.0846619617002088		bmi, tdi_quant, num_in_house, tobac	bmi : 5.95e-04, tdi_quant1 : 6.99e-01, tdi_quant2 : 5.58e-02, num_in_house2 : 9.39e-01, num_in_house3 : 3.26e-01, num_in_house4 : 2.10e-01, num_in_house5 : 8.09e-02, num_in_house6 : 8.68e-03, tobac1 : 7.94e-02, tobac2 : 2.61e-03, tobac3 : 9.80e-01	bmi: 1.853 [1.303-2.635], tdi_quant1: 1.137 [0.592-2.186], tdi_quant2: 2.016 [0.983-4.136], num_in_house2: 1.020 [0.61-1.707], num_in_house3: 0.700 [0.344-1.426], num_in_house4: 0.592 [0.261-1.343], num_in_house5: 0.167 [0.022-1.246], num_in_house6: 4.638 [1.475-14.587], tobac1: 1.501 [0.954-2.362], tobac2: 2.399 [1.357-4.242], tobac3: 1.027 [0.126-8.380]						False				False				virus	Herpesviridae	Betaherpesvirinae	betaherpesvirus 5
Hematemesis	digestive	578.1	EBV	VCA_p18	No	Unknown	did_not_attempt	0.497805700755032		1.537		[0.898-2.632]		97	8166						bmi, tdi_quant, num_in_house, tobac		All			dis_status ~ 2.7e-04[1.4e-11] + (1.537 * mod_ant[0.117]) + (1.870 * bmi[4.6e-04]) + (1.137 * tdi_quant1[0.700]) + (2.041 * tdi_quant2[0.051]) + (1.011 * num_in_house2[0.967]) + (0.683 * num_in_house3[0.292]) + (0.580 * num_in_house4[0.192]) + (0.167 * num_in_house5[0.080]) + (4.793 * num_in_house6[0.008]) + (1.484 * tobac1[0.088]) + (2.317 * tobac2[0.004]) + (1.016 * tobac3[0.988])		3.83	3.7	0.28	0.65	3.9	3.87					68.34	67.3			0.117144562187844		bmi, tdi_quant, num_in_house, tobac	bmi : 4.58e-04, tdi_quant1 : 7.00e-01, tdi_quant2 : 5.15e-02, num_in_house2 : 9.67e-01, num_in_house3 : 2.92e-01, num_in_house4 : 1.92e-01, num_in_house5 : 8.01e-02, num_in_house6 : 7.50e-03, tobac1 : 8.81e-02, tobac2 : 3.92e-03, tobac3 : 9.88e-01	bmi: 1.870 [1.318-2.653], tdi_quant1: 1.137 [0.592-2.185], tdi_quant2: 2.041 [0.995-4.185], num_in_house2: 1.011 [0.604-1.691], num_in_house3: 0.683 [0.335-1.390], num_in_house4: 0.580 [0.256-1.316], num_in_house5: 0.167 [0.022-1.240], num_in_house6: 4.793 [1.519-15.118], tobac1: 1.484 [0.943-2.336], tobac2: 2.317 [1.309-4.102], tobac3: 1.016 [0.124-8.329]						False				False				virus	Herpesviridae		gammaherpesvirus 4
Hematemesis	digestive	578.1	HBV	Hbe	No	Unknown	did_not_attempt	0.497805700755032		0.745		[0.544-1.020]		97	8166						tdi_quant, num_in_house		All			dis_status ~ 0.013[9.0e-27] + (0.745 * mod_ant[0.067]) + (1.218 * tdi_quant1[0.554]) + (2.655 * tdi_quant2[0.007]) + (1.000 * num_in_house2[0.999]) + (0.673 * num_in_house3[0.274]) + (0.529 * num_in_house4[0.126]) + (0.156 * num_in_house5[0.070]) + (4.112 * num_in_house6[0.012])		1.01	1.12	0.68	0.67	1	1.11					68.34	67.3			0.0665362396994725		tdi_quant, num_in_house	tdi_quant1 : 5.54e-01, tdi_quant2 : 6.93e-03, num_in_house2 : 9.99e-01, num_in_house3 : 2.74e-01, num_in_house4 : 1.26e-01, num_in_house5 : 6.96e-02, num_in_house6 : 1.23e-02	tdi_quant1: 1.218 [0.635-2.337], tdi_quant2: 2.655 [1.307-5.392], num_in_house2: 1.000 [0.60-1.667], num_in_house3: 0.673 [0.331-1.368], num_in_house4: 0.529 [0.234-1.195], num_in_house5: 0.156 [0.021-1.161], num_in_house6: 4.112 [1.359-12.436]						False				False				virus	Hepadnaviridae		Hepatitis B virus
Hematemesis	digestive	578.1	HCV	Core	No	Unknown	did_not_attempt	0.5823543056237178		0.808		[0.581-1.124]		97	8166								All			dis_status ~ 0.013[6.4e-222] + (0.808 * mod_ant[0.205])		0.53	0.61	0.66	0.65	0.3	0.48					68.34	67.3			0.205392918770233			:							False				False				virus	Flaviviridae		Hepacivirus C
Hematemesis	digestive	578.1	HHV-6	p101_k	No	Unknown	did_not_attempt	0.497805700755032		0.828		[0.652-1.053]		97	8166						num_in_house		All			dis_status ~ 0.020[5.5e-52] + (0.828 * mod_ant[0.124]) + (0.845 * num_in_house2[0.507]) + (0.581 * num_in_house3[0.130]) + (0.454 * num_in_house4[0.056]) + (0.140 * num_in_house5[0.054]) + (4.945 * num_in_house6[0.004])		1.23	1.37	0.84	0.85	1.2	1.32					68.34	67.3			0.124451425188758		num_in_house	num_in_house2 : 5.07e-01, num_in_house3 : 1.30e-01, num_in_house4 : 5.59e-02, num_in_house5 : 5.43e-02, num_in_house6 : 4.33e-03	num_in_house2: 0.845 [0.513-1.391], num_in_house3: 0.581 [0.288-1.173], num_in_house4: 0.454 [0.202-1.020], num_in_house5: 0.140 [0.019-1.037], num_in_house6: 4.945 [1.649-14.829]						False				False				virus	Herpesviridae	Betaherpesvirinae	betaherpesvirus 6
Hematemesis	digestive	578.1	HHV-7	U14	No	Unknown	did_not_attempt	0.875919536531526		0.949		[0.602-1.498]		97	8166						bmi, tdi_quant		All			dis_status ~ 0.002[1.3e-13] + (0.949 * mod_ant[0.824]) + (1.870 * bmi[3.8e-04]) + (1.217 * tdi_quant1[0.554]) + (2.613 * tdi_quant2[0.007])		2.72	2.74	0.43	0.44	2.76	2.78					68.34	67.3			0.823679695378171		bmi, tdi_quant	bmi : 3.78e-04, tdi_quant1 : 5.54e-01, tdi_quant2 : 6.80e-03	bmi: 1.870 [1.324-2.640], tdi_quant1: 1.217 [0.635-2.333], tdi_quant2: 2.613 [1.303-5.239]						False				False				virus	Herpesviridae	Betaherpesvirinae	betaherpesvirus 7
Hematemesis	digestive	578.1	HIV	gag	No	Unknown	did_not_attempt	0.875919536531526		0.955		[0.655-1.393]		97	8166						bmi		All			dis_status ~ 0.002[1.3e-25] + (0.955 * mod_ant[0.813]) + (1.994 * bmi[6.8e-05])		1.74	1.74	0.59	0.53	1.72	1.74					68.34	67.3			0.812525459724573		bmi	bmi : 6.78e-05	bmi: 1.994 [1.42-2.800]						False				False				virus	Retroviridae		Lentivirus
Hematemesis	digestive	578.1	HPV-16	L1	No	Unknown	did_not_attempt	0.875919536531526		1.04		[0.678-1.594]		97	8166						tdi_quant, num_in_house, tobac		All			dis_status ~ 0.007[1.2e-21] + (1.040 * mod_ant[0.858]) + (1.164 * tdi_quant1[0.648]) + (2.256 * tdi_quant2[0.026]) + (1.016 * num_in_house2[0.950]) + (0.681 * num_in_house3[0.289]) + (0.554 * num_in_house4[0.156]) + (0.164 * num_in_house5[0.077]) + (4.231 * num_in_house6[0.014]) + (1.590 * tobac1[0.044]) + (2.341 * tobac2[0.003]) + (1.079 * tobac3[0.944])		1.58	1.56	0.47	0.47	1.65	1.6					68.34	67.3			0.858136679222849		tdi_quant, num_in_house, tobac	tdi_quant1 : 6.48e-01, tdi_quant2 : 2.59e-02, num_in_house2 : 9.50e-01, num_in_house3 : 2.89e-01, num_in_house4 : 1.56e-01, num_in_house5 : 7.73e-02, num_in_house6 : 1.39e-02, tobac1 : 4.43e-02, tobac2 : 3.45e-03, tobac3 : 9.44e-01	tdi_quant1: 1.164 [0.606-2.236], tdi_quant2: 2.256 [1.103-4.616], num_in_house2: 1.016 [0.608-1.699], num_in_house3: 0.681 [0.335-1.384], num_in_house4: 0.554 [0.245-1.254], num_in_house5: 0.164 [0.022-1.219], num_in_house6: 4.231 [1.341-13.350], tobac1: 1.590 [1.012-2.499], tobac2: 2.341 [1.324-4.140], tobac3: 1.079 [0.13-8.955]						False				False				virus	Papillomaviridae		Alphapapillomavirus 9
Hematemesis	digestive	578.1	HPV-18	L1	No	Unknown	did_not_attempt	0.5823543056237178		1.305		[0.82-2.076]		97	8166						bmi, tdi_quant, num_in_house		All			dis_status ~ 0.001[1.3e-20] + (1.305 * mod_ant[0.262]) + (1.861 * bmi[4.4e-04]) + (1.174 * tdi_quant1[0.630]) + (2.331 * tdi_quant2[0.020]) + (1.016 * num_in_house2[0.952]) + (0.681 * num_in_house3[0.289]) + (0.556 * num_in_house4[0.160]) + (0.160 * num_in_house5[0.073]) + (4.362 * num_in_house6[0.009])		1.59	1.53	0.48	0.45	1.64	1.57					68.34	67.3			0.262059437530673		bmi, tdi_quant, num_in_house	bmi : 4.42e-04, tdi_quant1 : 6.30e-01, tdi_quant2 : 1.98e-02, num_in_house2 : 9.52e-01, num_in_house3 : 2.89e-01, num_in_house4 : 1.60e-01, num_in_house5 : 7.29e-02, num_in_house6 : 9.26e-03	bmi: 1.861 [1.316-2.631], tdi_quant1: 1.174 [0.611-2.254], tdi_quant2: 2.331 [1.144-4.751], num_in_house2: 1.016 [0.609-1.694], num_in_house3: 0.681 [0.335-1.385], num_in_house4: 0.556 [0.246-1.260], num_in_house5: 0.160 [0.021-1.186], num_in_house6: 4.362 [1.438-13.229]						False				False				virus	Papillomaviridae		Alphapapillomavirus 7
Hematemesis	digestive	578.1	H. pylori	OMP	No	Unknown	did_not_attempt	0.5823543056237178		0.879		[0.708-1.092]		97	8166						bmi, tdi_quant, num_in_house, tobac		All			dis_status ~ 0.002[7.2e-22] + (0.879 * mod_ant[0.246]) + (1.880 * bmi[3.9e-04]) + (1.135 * tdi_quant1[0.704]) + (2.109 * tdi_quant2[0.042]) + (1.027 * num_in_house2[0.920]) + (0.696 * num_in_house3[0.317]) + (0.580 * num_in_house4[0.192]) + (0.171 * num_in_house5[0.085]) + (4.850 * num_in_house6[0.007]) + (1.530 * tobac1[0.066]) + (2.465 * tobac2[0.002]) + (1.076 * tobac3[0.945])		1.74	1.8	0.87	0.94	1.61	1.62					68.34	67.3			0.245620301166253		bmi, tdi_quant, num_in_house, tobac	bmi : 3.90e-04, tdi_quant1 : 7.04e-01, tdi_quant2 : 4.21e-02, num_in_house2 : 9.20e-01, num_in_house3 : 3.17e-01, num_in_house4 : 1.92e-01, num_in_house5 : 8.50e-02, num_in_house6 : 6.99e-03, tobac1 : 6.61e-02, tobac2 : 1.95e-03, tobac3 : 9.45e-01	bmi: 1.880 [1.326-2.664], tdi_quant1: 1.135 [0.591-2.181], tdi_quant2: 2.109 [1.027-4.330], num_in_house2: 1.027 [0.614-1.717], num_in_house3: 0.696 [0.342-1.416], num_in_house4: 0.580 [0.256-1.315], num_in_house5: 0.171 [0.023-1.276], num_in_house6: 4.850 [1.54-15.280], tobac1: 1.530 [0.972-2.407], tobac2: 2.465 [1.393-4.362], tobac3: 1.076 [0.132-8.771]						False				False				bacteria	Helicobacteraceae		H. pylori
Hematemesis	digestive	578.1	HSV-1	IgG	No	Unknown	did_not_attempt	0.497805700755032		1.343		[1.035-1.742]		97	8166						bmi, tdi_quant, num_in_house, tobac		All			dis_status ~ 5.9e-04[3.6e-23] + (1.343 * mod_ant[0.026]) + (1.838 * bmi[7.5e-04]) + (1.115 * tdi_quant1[0.744]) + (1.960 * tdi_quant2[0.067]) + (1.003 * num_in_house2[0.990]) + (0.681 * num_in_house3[0.290]) + (0.589 * num_in_house4[0.205]) + (0.167 * num_in_house5[0.080]) + (4.719 * num_in_house6[0.008]) + (1.502 * tobac1[0.079]) + (2.347 * tobac2[0.003]) + (0.939 * tobac3[0.953])		3.25	2.98	0.8	0.9	3.65	3.46					68.34	67.3			0.0262251949880198		bmi, tdi_quant, num_in_house, tobac	bmi : 7.55e-04, tdi_quant1 : 7.44e-01, tdi_quant2 : 6.68e-02, num_in_house2 : 9.90e-01, num_in_house3 : 2.90e-01, num_in_house4 : 2.05e-01, num_in_house5 : 8.04e-02, num_in_house6 : 7.94e-03, tobac1 : 7.86e-02, tobac2 : 3.38e-03, tobac3 : 9.53e-01	bmi: 1.838 [1.29-2.619], tdi_quant1: 1.115 [0.58-2.143], tdi_quant2: 1.960 [0.955-4.024], num_in_house2: 1.003 [0.599-1.680], num_in_house3: 0.681 [0.335-1.387], num_in_house4: 0.589 [0.26-1.336], num_in_house5: 0.167 [0.022-1.242], num_in_house6: 4.719 [1.501-14.838], tobac1: 1.502 [0.955-2.364], tobac2: 2.347 [1.327-4.151], tobac3: 0.939 [0.115-7.666]						False				False				virus	Herpesviridae	Alphaherpesvirinae	alphaherpesvirus 1
Hematemesis	digestive	578.1	HSV-2	IgG	No	Unknown	did_not_attempt	0.875919536531526		1.068		[0.83-1.374]		97	8166						bmi, tdi_quant, num_in_house, tobac		All			dis_status ~ 0.001[8.5e-24] + (1.068 * mod_ant[0.608]) + (1.877 * bmi[4.2e-04]) + (1.133 * tdi_quant1[0.707]) + (2.036 * tdi_quant2[0.053]) + (1.033 * num_in_house2[0.902]) + (0.698 * num_in_house3[0.322]) + (0.586 * num_in_house4[0.201]) + (0.169 * num_in_house5[0.083]) + (4.755 * num_in_house6[0.008]) + (1.522 * tobac1[0.069]) + (2.407 * tobac2[0.003]) + (1.024 * tobac3[0.983])		1.68	1.59	0.83	0.78	1.56	1.51					68.34	67.3			0.608318914897006		bmi, tdi_quant, num_in_house, tobac	bmi : 4.20e-04, tdi_quant1 : 7.07e-01, tdi_quant2 : 5.30e-02, num_in_house2 : 9.02e-01, num_in_house3 : 3.22e-01, num_in_house4 : 2.01e-01, num_in_house5 : 8.29e-02, num_in_house6 : 7.73e-03, tobac1 : 6.91e-02, tobac2 : 2.52e-03, tobac3 : 9.83e-01	bmi: 1.877 [1.323-2.663], tdi_quant1: 1.133 [0.59-2.178], tdi_quant2: 2.036 [0.991-4.184], num_in_house2: 1.033 [0.617-1.728], num_in_house3: 0.698 [0.343-1.421], num_in_house4: 0.586 [0.258-1.329], num_in_house5: 0.169 [0.023-1.260], num_in_house6: 4.755 [1.51-14.976], tobac1: 1.522 [0.968-2.395], tobac2: 2.407 [1.361-4.255], tobac3: 1.024 [0.125-8.410]						False				False				virus	Herpesviridae	Alphaherpesvirinae	alphaherpesvirus 2
Hematemesis	digestive	578.1	HTLV-1	gag	No	Unknown	did_not_attempt	0.5823543056237178		1.153		[0.902-1.475]		97	8166						bmi, tdi_quant, num_in_house, tobac		All			dis_status ~ 0.001[7.9e-24] + (1.153 * mod_ant[0.255]) + (1.867 * bmi[4.8e-04]) + (1.142 * tdi_quant1[0.691]) + (2.064 * tdi_quant2[0.048]) + (1.026 * num_in_house2[0.923]) + (0.698 * num_in_house3[0.322]) + (0.590 * num_in_house4[0.206]) + (0.169 * num_in_house5[0.082]) + (4.768 * num_in_house6[0.008]) + (1.508 * tobac1[0.076]) + (2.385 * tobac2[0.003]) + (1.029 * tobac3[0.979])		2.07	1.93	0.83	0.86	2.39	2.12					68.34	67.3			0.255461995991584		bmi, tdi_quant, num_in_house, tobac	bmi : 4.78e-04, tdi_quant1 : 6.91e-01, tdi_quant2 : 4.80e-02, num_in_house2 : 9.23e-01, num_in_house3 : 3.22e-01, num_in_house4 : 2.06e-01, num_in_house5 : 8.24e-02, num_in_house6 : 7.56e-03, tobac1 : 7.61e-02, tobac2 : 2.80e-03, tobac3 : 9.79e-01	bmi: 1.867 [1.315-2.651], tdi_quant1: 1.142 [0.594-2.194], tdi_quant2: 2.064 [1.006-4.233], num_in_house2: 1.026 [0.613-1.715], num_in_house3: 0.698 [0.343-1.421], num_in_house4: 0.590 [0.26-1.338], num_in_house5: 0.169 [0.023-1.256], num_in_house6: 4.768 [1.516-15.000], tobac1: 1.508 [0.958-2.373], tobac2: 2.385 [1.349-4.218], tobac3: 1.029 [0.127-8.370]						False				False				virus	Retroviridae	Orthoretrovirinae	T-lymphotropic virus 1
Hematemesis	digestive	578.1	JCV	VP1	No	Unknown	did_not_attempt	0.875919536531526		0.896		[0.643-1.249]		97	8166								All			dis_status ~ 0.016[7.9e-22] + (0.896 * mod_ant[0.517])		2.49	2.53	0.62	0.6	2.49	2.49					68.34	67.3			0.517335879284777			:							False				False				virus	Polyomaviridae		polyomavirus 2
Hematemesis	digestive	578.1	KSHV	LANA	No	Unknown	did_not_attempt	0.875919536531526		1.061		[0.796-1.413]		97	8166						bmi, tdi_quant, num_in_house, tobac		All			dis_status ~ 0.001[2.8e-24] + (1.061 * mod_ant[0.687]) + (1.878 * bmi[4.1e-04]) + (1.135 * tdi_quant1[0.703]) + (2.050 * tdi_quant2[0.050]) + (1.028 * num_in_house2[0.917]) + (0.698 * num_in_house3[0.321]) + (0.585 * num_in_house4[0.200]) + (0.169 * num_in_house5[0.082]) + (4.759 * num_in_house6[0.008]) + (1.522 * tobac1[0.069]) + (2.418 * tobac2[0.002]) + (1.025 * tobac3[0.982])		1.18	1.12	0.63	0.69	1.23	1.2					68.34	67.3			0.687446266657334		bmi, tdi_quant, num_in_house, tobac	bmi : 4.13e-04, tdi_quant1 : 7.03e-01, tdi_quant2 : 5.04e-02, num_in_house2 : 9.17e-01, num_in_house3 : 3.21e-01, num_in_house4 : 2.00e-01, num_in_house5 : 8.24e-02, num_in_house6 : 7.66e-03, tobac1 : 6.95e-02, tobac2 : 2.37e-03, tobac3 : 9.82e-01	bmi: 1.878 [1.324-2.664], tdi_quant1: 1.135 [0.591-2.182], tdi_quant2: 2.050 [0.999-4.208], num_in_house2: 1.028 [0.615-1.719], num_in_house3: 0.698 [0.343-1.420], num_in_house4: 0.585 [0.258-1.328], num_in_house5: 0.169 [0.023-1.257], num_in_house6: 4.759 [1.512-14.978], tobac1: 1.522 [0.967-2.394], tobac2: 2.418 [1.368-4.273], tobac3: 1.025 [0.125-8.407]						False				False				virus	Herpesviridae		gammaherpesvirus 8
Hematemesis	digestive	578.1	MCV	VP1	No	Unknown	did_not_attempt	0.875919536531526		0.981		[0.769-1.250]		97	8166						num_in_house		All			dis_status ~ 0.017[2.7e-23] + (0.981 * mod_ant[0.876]) + (0.848 * num_in_house2[0.518]) + (0.578 * num_in_house3[0.126]) + (0.444 * num_in_house4[0.049]) + (0.139 * num_in_house5[0.054]) + (4.736 * num_in_house6[0.005])		2.83	2.84	0.87	0.82	2.87	2.99					68.34	67.3			0.875919536531526		num_in_house	num_in_house2 : 5.18e-01, num_in_house3 : 1.26e-01, num_in_house4 : 4.88e-02, num_in_house5 : 5.36e-02, num_in_house6 : 5.42e-03	num_in_house2: 0.848 [0.515-1.398], num_in_house3: 0.578 [0.287-1.166], num_in_house4: 0.444 [0.198-0.996], num_in_house5: 0.139 [0.019-1.031], num_in_house6: 4.736 [1.582-14.173]						False				False				virus	Polyomaviridae		polyomavirus 5
Hematemesis	digestive	578.1	T. gondii	p22	No	Unknown	did_not_attempt	0.875919536531526		0.968		[0.688-1.361]		97	8166						bmi, tdi_quant, num_in_house, tobac		All			dis_status ~ 0.001[2.7e-22] + (0.968 * mod_ant[0.851]) + (1.887 * bmi[3.8e-04]) + (1.137 * tdi_quant1[0.700]) + (2.068 * tdi_quant2[0.047]) + (1.027 * num_in_house2[0.920]) + (0.695 * num_in_house3[0.316]) + (0.582 * num_in_house4[0.195]) + (0.169 * num_in_house5[0.082]) + (4.777 * num_in_house6[0.007]) + (1.524 * tobac1[0.068]) + (2.424 * tobac2[0.002]) + (1.047 * tobac3[0.966])		1.49	1.47	0.59	0.59	1.51	1.49					68.34	67.3			0.850831758093563		bmi, tdi_quant, num_in_house, tobac	bmi : 3.81e-04, tdi_quant1 : 7.00e-01, tdi_quant2 : 4.75e-02, num_in_house2 : 9.20e-01, num_in_house3 : 3.16e-01, num_in_house4 : 1.95e-01, num_in_house5 : 8.25e-02, num_in_house6 : 7.44e-03, tobac1 : 6.84e-02, tobac2 : 2.32e-03, tobac3 : 9.66e-01	bmi: 1.887 [1.329-2.678], tdi_quant1: 1.137 [0.592-2.185], tdi_quant2: 2.068 [1.008-4.240], num_in_house2: 1.027 [0.614-1.717], num_in_house3: 0.695 [0.342-1.415], num_in_house4: 0.582 [0.256-1.320], num_in_house5: 0.169 [0.023-1.257], num_in_house6: 4.777 [1.52-15.016], tobac1: 1.524 [0.969-2.398], tobac2: 2.424 [1.371-4.284], tobac3: 1.047 [0.128-8.541]						False				False				other	Sarcocystidae	Toxoplasmatinae	T. gondii
Hematemesis	digestive	578.1	VZV	gE_gl	No	Unknown	did_not_attempt	0.875919536531526		1.058		[0.713-1.570]		97	8166						bmi, tobac		All			dis_status ~ 0.001[2.2e-19] + (1.058 * mod_ant[0.779]) + (1.968 * bmi[1.2e-04]) + (1.621 * tobac1[0.036]) + (2.849 * tobac2[2.3e-04]) + (2.280 * tobac3[0.422])		2.74	2.72	0.5	0.51	2.76	2.72					68.34	67.3			0.77906807353399		bmi, tobac	bmi : 1.17e-04, tobac1 : 3.56e-02, tobac2 : 2.29e-04, tobac3 : 4.22e-01	bmi: 1.968 [1.395-2.778], tobac1: 1.621 [1.033-2.542], tobac2: 2.849 [1.632-4.973], tobac3: 2.280 [0.305-17.044]						False				False				virus	Herpesviridae		alphaherpesvirus 3
Blood in stool	digestive	578.2	BKV	VP1	No	Unknown	did_not_attempt	0.5772931791606454		1.399		[0.953-2.053]		132	8166						bmi, age, num_in_house, same_sex		All			dis_status ~ 2.3e-04[1.2e-10] + (1.399 * mod_ant[0.087]) + (1.486 * bmi[0.018]) + (1.350 * age[0.020]) + (1.076 * num_in_house2[0.746]) + (0.817 * num_in_house3[0.514]) + (0.426 * num_in_house4[0.052]) + (0.153 * num_in_house5[0.067]) + (2.340 * num_in_house6[0.259]) + (3.460 * same_sex1[2.2e-04]) + (0.975 * same_sex2[0.930])		3.44	3.39	0.41	0.48	3.55	3.54					69.82	67.3			0.0865939768740968		bmi, age, num_in_house, same_sex	bmi : 1.75e-02, age : 1.99e-02, num_in_house2 : 7.46e-01, num_in_house3 : 5.14e-01, num_in_house4 : 5.15e-02, num_in_house5 : 6.71e-02, num_in_house6 : 2.59e-01, same_sex1 : 2.19e-04, same_sex2 : 9.30e-01	bmi: 1.486 [1.072-2.061], age: 1.350 [1.049-1.738], num_in_house2: 1.076 [0.692-1.672], num_in_house3: 0.817 [0.446-1.497], num_in_house4: 0.426 [0.18-1.006], num_in_house5: 0.153 [0.021-1.141], num_in_house6: 2.340 [0.535-10.237], same_sex1: 3.460 [1.792-6.684], same_sex2: 0.975 [0.551-1.725]						False				False				virus	Polyomaviridae		polyomavirus 1
Blood in stool	digestive	578.2	C. trach.	momp_D	No	Unknown	did_not_attempt	0.7823306815080934		1.111		[0.881-1.402]		132	8166						sex, age, num_in_house, same_sex		All			dis_status ~ 0.002[3.5e-11] + (1.111 * mod_ant[0.374]) + (1.653 * male[0.005]) + (1.311 * age[0.034]) + (1.039 * num_in_house2[0.864]) + (0.789 * num_in_house3[0.442]) + (0.396 * num_in_house4[0.034]) + (0.140 * num_in_house5[0.055]) + (2.041 * num_in_house6[0.343]) + (3.045 * same_sex1[9.8e-04]) + (0.990 * same_sex2[0.972])		1.35	1.31	0.71	0.75	1.23	1.2					69.82	67.3			0.373632608283515		sex, age, num_in_house, same_sex	sex1 : 5.07e-03, age : 3.43e-02, num_in_house2 : 8.64e-01, num_in_house3 : 4.42e-01, num_in_house4 : 3.44e-02, num_in_house5 : 5.49e-02, num_in_house6 : 3.43e-01, same_sex1 : 9.84e-04, same_sex2 : 9.72e-01	sex1: 1.653 [1.163-2.350], age: 1.311 [1.02-1.686], num_in_house2: 1.039 [0.667-1.619], num_in_house3: 0.789 [0.431-1.444], num_in_house4: 0.396 [0.168-0.934], num_in_house5: 0.140 [0.019-1.042], num_in_house6: 2.041 [0.467-8.922], same_sex1: 3.045 [1.57-5.906], same_sex2: 0.990 [0.559-1.753]						False				False				bacteria	Chlamydiaceae		C. trachomatis
Blood in stool	digestive	578.2	CMV	pp150 Nter	No	Unknown	did_not_attempt	0.37854045428243		1.253		[1.038-1.513]		132	8166						sex, bmi, num_in_house		All			dis_status ~ 0.003[3.7e-23] + (1.253 * mod_ant[0.019]) + (1.740 * male[0.002]) + (1.396 * bmi[0.053]) + (0.992 * num_in_house2[0.971]) + (0.673 * num_in_house3[0.191]) + (0.308 * num_in_house4[0.005]) + (0.103 * num_in_house5[0.026]) + (1.765 * num_in_house6[0.447])		2.73	2.52	0.87	0.97	3.08	2.72					69.82	67.3			0.0189270227141215		sex, bmi, age, num_in_house	sex1 : 1.95e-03, bmi : 5.28e-02, num_in_house2 : 9.71e-01, num_in_house3 : 1.91e-01, num_in_house4 : 5.40e-03, num_in_house5 : 2.59e-02, num_in_house6 : 4.47e-01	sex1: 1.740 [1.225-2.470], bmi: 1.396 [0.996-1.957], num_in_house2: 0.992 [0.642-1.532], num_in_house3: 0.673 [0.372-1.219], num_in_house4: 0.308 [0.134-0.706], num_in_house5: 0.103 [0.014-0.761], num_in_house6: 1.765 [0.408-7.625]						False				False				virus	Herpesviridae	Betaherpesvirinae	betaherpesvirus 5
Blood in stool	digestive	578.2	EBV	ZEBRA	No	Unknown	did_not_attempt	0.5772931791606454		0.808		[0.642-1.017]		132	8166						sex, age, num_in_house, same_sex		All			dis_status ~ 0.004[1.3e-08] + (0.808 * mod_ant[0.070]) + (1.567 * male[0.013]) + (1.313 * age[0.033]) + (1.041 * num_in_house2[0.860]) + (0.799 * num_in_house3[0.466]) + (0.398 * num_in_house4[0.036]) + (0.141 * num_in_house5[0.056]) + (2.071 * num_in_house6[0.333]) + (3.160 * same_sex1[6.6e-04]) + (0.957 * same_sex2[0.880])		2.97	3.09	0.69	0.67	3.21	3.3					69.82	67.3			0.0698644583815897		sex, age, num_in_house, same_sex	sex1 : 1.32e-02, age : 3.26e-02, num_in_house2 : 8.60e-01, num_in_house3 : 4.66e-01, num_in_house4 : 3.55e-02, num_in_house5 : 5.61e-02, num_in_house6 : 3.33e-01, same_sex1 : 6.63e-04, same_sex2 : 8.80e-01	sex1: 1.567 [1.099-2.236], age: 1.313 [1.023-1.686], num_in_house2: 1.041 [0.668-1.621], num_in_house3: 0.799 [0.436-1.462], num_in_house4: 0.398 [0.169-0.940], num_in_house5: 0.141 [0.019-1.052], num_in_house6: 2.071 [0.474-9.057], same_sex1: 3.160 [1.629-6.129], same_sex2: 0.957 [0.539-1.698]						False				False				virus	Herpesviridae		gammaherpesvirus 4
Blood in stool	digestive	578.2	HBV	HBc	No	Unknown	did_not_attempt	0.7823306815080934		0.856		[0.646-1.133]		132	8166						sex, num_in_house, same_sex		All			dis_status ~ 0.015[2.3e-70] + (0.856 * mod_ant[0.278]) + (1.680 * male[0.004]) + (1.080 * num_in_house2[0.731]) + (0.720 * num_in_house3[0.282]) + (0.320 * num_in_house4[0.008]) + (0.114 * num_in_house5[0.033]) + (2.046 * num_in_house6[0.342]) + (2.781 * same_sex1[0.002]) + (1.028 * same_sex2[0.925])		0.62	0.67	0.65	0.64	0.65	0.7					69.82	67.3			0.277527722821579		sex, num_in_house, same_sex	sex1 : 3.71e-03, num_in_house2 : 7.31e-01, num_in_house3 : 2.82e-01, num_in_house4 : 7.57e-03, num_in_house5 : 3.30e-02, num_in_house6 : 3.42e-01, same_sex1 : 2.06e-03, same_sex2 : 9.25e-01	sex1: 1.680 [1.183-2.384], num_in_house2: 1.080 [0.695-1.679], num_in_house3: 0.720 [0.396-1.310], num_in_house4: 0.320 [0.139-0.739], num_in_house5: 0.114 [0.015-0.839], num_in_house6: 2.046 [0.467-8.957], same_sex1: 2.781 [1.451-5.331], same_sex2: 1.028 [0.58-1.820]						False				False				virus	Hepadnaviridae		Hepatitis B virus
Blood in stool	digestive	578.2	HCV	Core	No	Unknown	did_not_attempt	0.9249130958843568		0.956		[0.733-1.247]		132	8166						sex, same_sex		All			dis_status ~ 0.012[1.2e-172] + (0.956 * mod_ant[0.740]) + (1.643 * male[0.005]) + (2.882 * same_sex1[0.001]) + (1.160 * same_sex2[0.605])		0.61	0.61	0.65	0.65	0.48	0.48					69.82	67.3			0.739804979756917		sex, same_sex	sex1 : 5.39e-03, same_sex1 : 1.13e-03, same_sex2 : 6.05e-01	sex1: 1.643 [1.158-2.330], same_sex1: 2.882 [1.524-5.451], same_sex2: 1.160 [0.661-2.036]						False				False				virus	Flaviviridae		Hepacivirus C
Blood in stool	digestive	578.2	HHV-6	IE1A	No	Unknown	did_not_attempt	0.9249130958843568		0.97		[0.655-1.436]		132	8166						sex, bmi, age		All			dis_status ~ 3.0e-04[5.2e-15] + (0.970 * mod_ant[0.879]) + (1.621 * male[0.007]) + (1.477 * bmi[0.024]) + (1.487 * age[6.6e-04])		2.3	2.29	0.47	0.44	2.32	2.3					69.82	67.3			0.878667441090139		sex, bmi, age	sex1 : 6.55e-03, bmi : 2.39e-02, age : 6.62e-04	sex1: 1.621 [1.144-2.297], bmi: 1.477 [1.053-2.073], age: 1.487 [1.183-1.868]						False				False				virus	Herpesviridae	Betaherpesvirinae	betaherpesvirus 6
Blood in stool	digestive	578.2	HHV-7	U14	No	Unknown	did_not_attempt	0.7823306815080934		0.823		[0.558-1.213]		132	8166						sex, bmi, age		All			dis_status ~ 5.0e-04[9.2e-12] + (0.823 * mod_ant[0.325]) + (1.576 * male[0.011]) + (1.472 * bmi[0.025]) + (1.481 * age[7.3e-04])		2.68	2.74	0.38	0.44	2.74	2.78					69.82	67.3			0.32519429038216		sex, bmi, age	sex1 : 1.14e-02, bmi : 2.53e-02, age : 7.31e-04	sex1: 1.576 [1.108-2.242], bmi: 1.472 [1.049-2.066], age: 1.481 [1.179-1.860]						False				False				virus	Herpesviridae	Betaherpesvirinae	betaherpesvirus 7
Blood in stool	digestive	578.2	HIV	gag	No	Unknown	did_not_attempt	0.9249130958843568		0.931		[0.676-1.282]		132	8166						sex, bmi, same_sex		All			dis_status ~ 0.005[2.0e-22] + (0.931 * mod_ant[0.660]) + (1.588 * male[0.010]) + (1.473 * bmi[0.021]) + (2.860 * same_sex1[0.001]) + (1.161 * same_sex2[0.603])		1.74	1.74	0.57	0.53	1.79	1.74					69.82	67.3			0.660116992295686		sex, bmi, same_sex	sex1 : 9.53e-03, bmi : 2.09e-02, same_sex1 : 1.24e-03, same_sex2 : 6.03e-01	sex1: 1.588 [1.119-2.252], bmi: 1.473 [1.06-2.046], same_sex1: 2.860 [1.511-5.412], same_sex2: 1.161 [0.662-2.038]						False				False				virus	Retroviridae		Lentivirus
Blood in stool	digestive	578.2	HPV-16	E6	No	Unknown	did_not_attempt	0.9249130958843568		0.967		[0.734-1.275]		132	8166						sex, bmi		All			dis_status ~ 0.004[3.0e-27] + (0.967 * mod_ant[0.814]) + (1.638 * male[0.006]) + (1.481 * bmi[0.020])		0.94	0.94	0.62	0.62	1.08	1.04					69.82	67.3			0.81387291419366		sex, bmi	sex1 : 5.53e-03, bmi : 2.00e-02	sex1: 1.638 [1.156-2.321], bmi: 1.481 [1.064-2.061]						False				False				virus	Papillomaviridae		Alphapapillomavirus 9
Blood in stool	digestive	578.2	HPV-18	L1	No	Unknown	did_not_attempt	0.7823306815080934		0.844		[0.586-1.215]		132	8166						bmi, num_in_house		All			dis_status ~ 0.008[1.1e-16] + (0.844 * mod_ant[0.362]) + (1.488 * bmi[0.016]) + (1.038 * num_in_house2[0.867]) + (0.691 * num_in_house3[0.222]) + (0.316 * num_in_house4[0.007]) + (0.114 * num_in_house5[0.033]) + (1.938 * num_in_house6[0.374])		1.49	1.53	0.48	0.45	1.6	1.57					69.82	67.3			0.361604864847858		bmi, num_in_house	bmi : 1.58e-02, num_in_house2 : 8.67e-01, num_in_house3 : 2.22e-01, num_in_house4 : 6.50e-03, num_in_house5 : 3.26e-02, num_in_house6 : 3.74e-01	bmi: 1.488 [1.077-2.056], num_in_house2: 1.038 [0.673-1.601], num_in_house3: 0.691 [0.382-1.251], num_in_house4: 0.316 [0.138-0.724], num_in_house5: 0.114 [0.015-0.835], num_in_house6: 1.938 [0.45-8.344]						False				False				virus	Papillomaviridae		Alphapapillomavirus 7
Blood in stool	digestive	578.2	H. pylori	CagA	No	Unknown	did_not_attempt	0.7823306815080934		1.101		[0.851-1.426]		68	4111						bmi, age, same_sex		All			dis_status ~ 9.1e-05[1.5e-11] + (1.101 * mod_ant[0.463]) + (1.482 * bmi[0.098]) + (1.734 * age[0.001]) + (5.046 * same_sex1[4.7e-05]) + (1.119 * same_sex2[0.771])		2.14	2.03	0.97	0.91	1.99	1.85					70.19	67.16			0.463380152129966		bmi, age, same_sex	bmi : 9.84e-02, age : 1.10e-03, same_sex1 : 4.66e-05, same_sex2 : 7.71e-01	bmi: 1.482 [0.929-2.363], age: 1.734 [1.246-2.414], same_sex1: 5.046 [2.315-10.996], same_sex2: 1.119 [0.525-2.385]						False				False				bacteria	Helicobacteraceae		H. pylori
Blood in stool	digestive	578.2	HSV-1	IgG	No	Unknown	did_not_attempt	0.7823306815080934		1.082		[0.886-1.322]		132	8166						bmi, age, num_in_house		All			dis_status ~ 0.001[2.0e-10] + (1.082 * mod_ant[0.439]) + (1.474 * bmi[0.021]) + (1.231 * age[0.101]) + (1.004 * num_in_house2[0.985]) + (0.747 * num_in_house3[0.342]) + (0.381 * num_in_house4[0.027]) + (0.135 * num_in_house5[0.050]) + (1.923 * num_in_house6[0.380])		3.08	2.98	0.83	0.9	3.51	3.46					69.82	67.3			0.439205827894767		bmi, age, num_in_house	bmi : 2.09e-02, age : 1.01e-01, num_in_house2 : 9.85e-01, num_in_house3 : 3.42e-01, num_in_house4 : 2.72e-02, num_in_house5 : 5.04e-02, num_in_house6 : 3.80e-01	bmi: 1.474 [1.061-2.049], age: 1.231 [0.96-1.579], num_in_house2: 1.004 [0.65-1.551], num_in_house3: 0.747 [0.41-1.363], num_in_house4: 0.381 [0.162-0.897], num_in_house5: 0.135 [0.018-1.004], num_in_house6: 1.923 [0.446-8.284]						False				False				virus	Herpesviridae	Alphaherpesvirinae	alphaherpesvirus 1
Blood in stool	digestive	578.2	HSV-2	IgG	No	Unknown	did_not_attempt	0.7823306815080934		1.092		[0.878-1.357]		132	8166						bmi, age, num_in_house, same_sex		All			dis_status ~ 7.4e-04[1.2e-11] + (1.092 * mod_ant[0.430]) + (1.463 * bmi[0.023]) + (1.323 * age[0.029]) + (1.084 * num_in_house2[0.719]) + (0.827 * num_in_house3[0.539]) + (0.433 * num_in_house4[0.056]) + (0.155 * num_in_house5[0.069]) + (2.189 * num_in_house6[0.297]) + (3.363 * same_sex1[3.0e-04]) + (0.970 * same_sex2[0.917])		1.65	1.59	0.79	0.78	1.53	1.51					69.82	67.3			0.430067108069343		bmi, age, num_in_house, same_sex	bmi : 2.29e-02, age : 2.90e-02, num_in_house2 : 7.19e-01, num_in_house3 : 5.39e-01, num_in_house4 : 5.64e-02, num_in_house5 : 6.86e-02, num_in_house6 : 2.97e-01, same_sex1 : 2.99e-04, same_sex2 : 9.17e-01	bmi: 1.463 [1.054-2.030], age: 1.323 [1.029-1.702], num_in_house2: 1.084 [0.698-1.685], num_in_house3: 0.827 [0.452-1.515], num_in_house4: 0.433 [0.183-1.023], num_in_house5: 0.155 [0.021-1.153], num_in_house6: 2.189 [0.501-9.556], same_sex1: 3.363 [1.743-6.491], same_sex2: 0.970 [0.548-1.717]						False				False				virus	Herpesviridae	Alphaherpesvirinae	alphaherpesvirus 2
Blood in stool	digestive	578.2	HTLV-1	gag	No	Unknown	did_not_attempt	0.9249130958843568		0.971		[0.794-1.186]		132	8166						sex, bmi, age, num_in_house		All			dis_status ~ 0.001[2.0e-10] + (0.971 * mod_ant[0.771]) + (1.682 * male[0.004]) + (1.450 * bmi[0.031]) + (1.234 * age[0.098]) + (0.967 * num_in_house2[0.880]) + (0.720 * num_in_house3[0.282]) + (0.357 * num_in_house4[0.018]) + (0.126 * num_in_house5[0.043]) + (1.875 * num_in_house6[0.399])		1.95	1.93	0.86	0.86	2.13	2.12					69.82	67.3			0.771075703596647		sex, bmi, age, num_in_house	sex1 : 3.55e-03, bmi : 3.11e-02, age : 9.79e-02, num_in_house2 : 8.80e-01, num_in_house3 : 2.82e-01, num_in_house4 : 1.81e-02, num_in_house5 : 4.28e-02, num_in_house6 : 3.99e-01	sex1: 1.682 [1.186-2.386], bmi: 1.450 [1.034-2.032], age: 1.234 [0.962-1.582], num_in_house2: 0.967 [0.625-1.496], num_in_house3: 0.720 [0.395-1.311], num_in_house4: 0.357 [0.152-0.838], num_in_house5: 0.126 [0.017-0.935], num_in_house6: 1.875 [0.435-8.088]						False				False				virus	Retroviridae	Orthoretrovirinae	T-lymphotropic virus 1
Blood in stool	digestive	578.2	JCV	VP1	No	Unknown	did_not_attempt	0.974756351207568		0.995		[0.747-1.326]		132	8166						sex		All			dis_status ~ 0.013[1.1e-29] + (0.995 * mod_ant[0.975]) + (1.690 * male[0.003])		2.54	2.53	0.63	0.6	2.51	2.49					69.82	67.3			0.974756351207568		sex	sex1 : 3.13e-03	sex1: 1.690 [1.193-2.395]						False				False				virus	Polyomaviridae		polyomavirus 2
Blood in stool	digestive	578.2	KSHV	LANA	No	Unknown	did_not_attempt	0.7823306815080934		0.862		[0.671-1.108]		132	8166						sex, bmi, num_in_house, same_sex		All			dis_status ~ 0.006[2.9e-21] + (0.862 * mod_ant[0.247]) + (1.634 * male[0.006]) + (1.433 * bmi[0.034]) + (1.085 * num_in_house2[0.716]) + (0.721 * num_in_house3[0.285]) + (0.326 * num_in_house4[0.009]) + (0.116 * num_in_house5[0.034]) + (2.120 * num_in_house6[0.318]) + (2.701 * same_sex1[0.003]) + (1.030 * same_sex2[0.920])		1.07	1.12	0.67	0.69	1.2	1.2					69.82	67.3			0.24734753221575		sex, bmi, num_in_house, same_sex	sex1 : 6.10e-03, bmi : 3.42e-02, num_in_house2 : 7.16e-01, num_in_house3 : 2.85e-01, num_in_house4 : 8.56e-03, num_in_house5 : 3.43e-02, num_in_house6 : 3.18e-01, same_sex1 : 2.73e-03, same_sex2 : 9.20e-01	sex1: 1.634 [1.15-2.322], bmi: 1.433 [1.027-1.998], num_in_house2: 1.085 [0.698-1.687], num_in_house3: 0.721 [0.396-1.313], num_in_house4: 0.326 [0.141-0.752], num_in_house5: 0.116 [0.016-0.852], num_in_house6: 2.120 [0.484-9.278], same_sex1: 2.701 [1.41-5.174], same_sex2: 1.030 [0.582-1.823]						False				False				virus	Herpesviridae		gammaherpesvirus 8
Blood in stool	digestive	578.2	MCV	VP1	No	Unknown	did_not_attempt	0.8136553798346553		1.071		[0.865-1.326]		132	8166						sex, num_in_house		All			dis_status ~ 0.013[6.0e-31] + (1.071 * mod_ant[0.529]) + (1.731 * male[0.002]) + (1.005 * num_in_house2[0.982]) + (0.668 * num_in_house3[0.183]) + (0.296 * num_in_house4[0.004]) + (0.103 * num_in_house5[0.026]) + (1.812 * num_in_house6[0.425])		2.89	2.84	0.81	0.82	3.06	2.99					69.82	67.3			0.528875996892526		sex, num_in_house	sex1 : 2.01e-03, num_in_house2 : 9.82e-01, num_in_house3 : 1.83e-01, num_in_house4 : 4.08e-03, num_in_house5 : 2.58e-02, num_in_house6 : 4.25e-01	sex1: 1.731 [1.222-2.453], num_in_house2: 1.005 [0.651-1.551], num_in_house3: 0.668 [0.369-1.210], num_in_house4: 0.296 [0.129-0.680], num_in_house5: 0.103 [0.014-0.761], num_in_house6: 1.812 [0.421-7.807]						False				False				virus	Polyomaviridae		polyomavirus 5
Blood in stool	digestive	578.2	T. gondii	p22	No	Unknown	did_not_attempt	0.7823306815080934		1.116		[0.829-1.501]		132	8166						sex, bmi, age, num_in_house		All			dis_status ~ 0.001[1.1e-10] + (1.116 * mod_ant[0.469]) + (1.668 * male[0.004]) + (1.434 * bmi[0.037]) + (1.223 * age[0.110]) + (0.972 * num_in_house2[0.898]) + (0.724 * num_in_house3[0.291]) + (0.358 * num_in_house4[0.019]) + (0.125 * num_in_house5[0.043]) + (1.869 * num_in_house6[0.402])		1.53	1.47	0.64	0.59	1.52	1.49					69.82	67.3			0.469398408904856		sex, bmi, age, num_in_house	sex1 : 4.15e-03, bmi : 3.67e-02, age : 1.10e-01, num_in_house2 : 8.98e-01, num_in_house3 : 2.91e-01, num_in_house4 : 1.85e-02, num_in_house5 : 4.27e-02, num_in_house6 : 4.02e-01	sex1: 1.668 [1.176-2.366], bmi: 1.434 [1.022-2.011], age: 1.223 [0.955-1.567], num_in_house2: 0.972 [0.628-1.504], num_in_house3: 0.724 [0.397-1.319], num_in_house4: 0.358 [0.152-0.842], num_in_house5: 0.125 [0.017-0.934], num_in_house6: 1.869 [0.433-8.062]						False				False				other	Sarcocystidae	Toxoplasmatinae	T. gondii
Blood in stool	digestive	578.2	VZV	gE_gl	No	Unknown	did_not_attempt	0.9249130958843568		0.966		[0.687-1.360]		132	8166						sex, bmi, age		All			dis_status ~ 3.1e-04[6.7e-15] + (0.966 * mod_ant[0.843]) + (1.626 * male[0.007]) + (1.476 * bmi[0.024]) + (1.488 * age[6.5e-04])		2.73	2.72	0.49	0.51	2.76	2.72					69.82	67.3			0.84332638299957		sex, bmi, age	sex1 : 6.52e-03, bmi : 2.40e-02, age : 6.55e-04	sex1: 1.626 [1.146-2.308], bmi: 1.476 [1.052-2.070], age: 1.488 [1.184-1.870]						False				False				virus	Herpesviridae		alphaherpesvirus 3
Hemorrhage of rectum and anus	digestive	578.8	BKV	VP1	No	Unknown	did_not_attempt	0.8655787038868811		1.02		[0.86-1.210]		611	8166						bmi, age		All			dis_status ~ 0.016[4.7e-14] + (1.020 * mod_ant[0.822]) + (1.275 * bmi[0.004]) + (1.125 * age[0.026])		3.39	3.39	0.5	0.48	3.52	3.54					68.08	67.3			0.822299768692537		bmi, age	bmi : 3.62e-03, age : 2.64e-02	bmi: 1.275 [1.083-1.502], age: 1.125 [1.014-1.248]						False				False				virus	Polyomaviridae		polyomavirus 1
Hemorrhage of rectum and anus	digestive	578.8	C. trach.	PorB	No	Unknown	did_not_attempt	0.60262040268134		1.082		[0.893-1.311]		611	8166						bmi, age		All			dis_status ~ 0.016[5.4e-21] + (1.082 * mod_ant[0.419]) + (1.273 * bmi[0.004]) + (1.125 * age[0.025])		1.13	1.11	0.43	0.43	1.15	1.11					68.08	67.3			0.418886239961814		bmi, age	bmi : 3.93e-03, age : 2.50e-02	bmi: 1.273 [1.08-1.500], age: 1.125 [1.015-1.248]						False				False				bacteria	Chlamydiaceae		C. trachomatis
Hemorrhage of rectum and anus	digestive	578.8	CMV	pp150 Nter	No	Unknown	did_not_attempt	0.60262040268134		1.031		[0.946-1.124]		611	8166						bmi, age		All			dis_status ~ 0.017[1.2e-21] + (1.031 * mod_ant[0.487]) + (1.270 * bmi[0.004]) + (1.118 * age[0.036])		2.57	2.52	0.98	0.97	2.91	2.72					68.08	67.3			0.487398168870656		bmi, age	bmi : 4.31e-03, age : 3.57e-02	bmi: 1.270 [1.078-1.497], age: 1.118 [1.007-1.240]						False				False				virus	Herpesviridae	Betaherpesvirinae	betaherpesvirus 5
Hemorrhage of rectum and anus	digestive	578.8	EBV	VCA_p18	No	Unknown	did_not_attempt	0.484346323360998		1.118		[0.967-1.291]		611	8166						bmi		All			dis_status ~ 0.025[5.5e-25] + (1.118 * mod_ant[0.132]) + (1.274 * bmi[0.004])		3.74	3.7	0.55	0.65	3.88	3.87					68.08	67.3			0.132037654593618		bmi	bmi : 3.57e-03	bmi: 1.274 [1.083-1.500]						False				False				virus	Herpesviridae		gammaherpesvirus 4
Hemorrhage of rectum and anus	digestive	578.8	HBV	Hbe	No	Unknown	did_not_attempt	0.60262040268134		1.059		[0.938-1.195]		611	8166						age		All			dis_status ~ 0.031[2.9e-21] + (1.059 * mod_ant[0.358]) + (1.129 * age[0.021])		1.15	1.12	0.7	0.67	1.15	1.11					68.08	67.3			0.357595833383549		age	age : 2.06e-02	age: 1.129 [1.019-1.252]						False				False				virus	Hepadnaviridae		Hepatitis B virus
Hemorrhage of rectum and anus	digestive	578.8	HCV	Core	No	Unknown	did_not_attempt	0.6231597102365899		0.963		[0.847-1.094]		611	8166								All			dis_status ~ 0.077[0.0e+00] + (0.963 * mod_ant[0.561])		0.6	0.61	0.64	0.65	0.48	0.48					68.08	67.3			0.560843739212931			:							False				False				virus	Flaviviridae		Hepacivirus C
Hemorrhage of rectum and anus	digestive	578.8	HHV-6	IE1A	No	Unknown	did_not_attempt	0.60262040268134		0.936		[0.777-1.128]		611	8166						bmi, age		All			dis_status ~ 0.020[5.4e-17] + (0.936 * mod_ant[0.489]) + (1.278 * bmi[0.003]) + (1.125 * age[0.026])		2.28	2.29	0.45	0.44	2.29	2.3					68.08	67.3			0.48877336627973		bmi, age	bmi : 3.39e-03, age : 2.56e-02	bmi: 1.278 [1.084-1.505], age: 1.125 [1.014-1.247]						False				False				virus	Herpesviridae	Betaherpesvirinae	betaherpesvirus 6
Hemorrhage of rectum and anus	digestive	578.8	HHV-7	U14	No	Unknown	could_not	0.2461526975993447		0.822		[0.684-0.988]		611	8166						bmi, age		All			dis_status ~ 0.031[4.8e-12] + (0.822 * mod_ant[0.037]) + (1.267 * bmi[0.005]) + (1.120 * age[0.031])		2.7	2.74	0.44	0.44	2.74	2.78					68.08	67.3			0.0369229046399017		bmi, age	bmi : 4.82e-03, age : 3.11e-02	bmi: 1.267 [1.075-1.493], age: 1.120 [1.01-1.241]						False				False				virus	Herpesviridae	Betaherpesvirinae	betaherpesvirus 7
Hemorrhage of rectum and anus	digestive	578.8	HIV	env	No	Unknown	did_not_attempt	0.484346323360998		1.145		[0.922-1.424]		611	8166						bmi, age		All			dis_status ~ 0.014[6.2e-21] + (1.145 * mod_ant[0.221]) + (1.269 * bmi[0.004]) + (1.122 * age[0.029])		1.56	1.53	0.39	0.39	1.6	1.59					68.08	67.3			0.22117378812622		bmi, age	bmi : 4.46e-03, age : 2.90e-02	bmi: 1.269 [1.077-1.495], age: 1.122 [1.012-1.244]						False				False				virus	Retroviridae		Lentivirus
Hemorrhage of rectum and anus	digestive	578.8	HPV-16	L1	No	Unknown	did_not_attempt	0.484346323360998		1.114		[0.932-1.332]		611	8166						age		All			dis_status ~ 0.027[9.7e-20] + (1.114 * mod_ant[0.234]) + (1.133 * age[0.018])		1.59	1.56	0.46	0.47	1.62	1.6					68.08	67.3			0.233847771671051		age	age : 1.76e-02	age: 1.133 [1.022-1.256]						False				False				virus	Papillomaviridae		Alphapapillomavirus 9
Hemorrhage of rectum and anus	digestive	578.8	HPV-18	L1	No	Unknown	did_not_attempt	0.60262040268134		1.079		[0.896-1.299]		611	8166						bmi		All			dis_status ~ 0.034[2.8e-35] + (1.079 * mod_ant[0.422]) + (1.279 * bmi[0.003])		1.54	1.53	0.45	0.45	1.59	1.57					68.08	67.3			0.421700245459126		bmi	bmi : 3.08e-03	bmi: 1.279 [1.087-1.505]						False				False				virus	Papillomaviridae		Alphapapillomavirus 7
Hemorrhage of rectum and anus	digestive	578.8	H. pylori	GroEL	No	Unknown	did_not	0.145613544068814	0.9858316401843366	1.087	1.005	[1.017-1.161]	[0.68-1.484]	611	8166	473	3360	46987-4	Helicobacter pylori IgM Ab [Presence] in Serum by Immunoassay	glm	bmi, age	age	All	All	0	dis_status ~ 0.017[6.3e-22] + (1.087 * mod_ant[0.015]) + (1.259 * bmi[0.006]) + (1.113 * age[0.043])	dis_status ~ 0.085[6.8e-47] + (1.005 * mod_ant[0.980]) + (1.094 * age[0.001])	1.74	1.6	1.22	1.21	1.43	1.32	3129	231	442	31	68.08	67.3	57.79	55.01	0.0145613544068814	0.980293260183301	bmi, age	bmi : 6.14e-03, age : 4.31e-02	bmi: 1.259 [1.068-1.484], age: 1.113 [1.003-1.234]	age : 1.49e-03	age: 1.094 [1.035-1.157]			78087 16125-7 [Helicobacter pylori IgA Ab [Presence] in Serum, firth]: nCase: 29 | nCon: 433, corr p-val: 0.263, uncorr p-val: 0.108, OR: 0.38 | model: dis_status ~ 0.049[1.0e-13] + (0.380 * mod_ant[0.108]) + (1.105 * age[0.270]), glm_warn [False]: nan log10 trans: False | Notes: n=462 | DoF=2 | n iters: full : 6.00e+00, null : 5.00e+00 | Conv at last: LL change : 1.41e-11, max abs score : 6.54e-07, beta change : 3.09e-06 | Log Likes: full : -1.02e+02, null : -1.04e+02 | Method: Penalized ML | control: maxit : 2500, maxhs : 0, maxstep : 5, lconv : 1e-05, gconv : 1e-05, xconv : 1e-05, collapse : TRUE, fit : NR, call : logistf.control(maxit = n_iter) | mod control: tau : 0.5, terms.fit : NULL, call : logistf.mod.control() 78088 16126-5 [Helicobacter pylori IgG Ab [Presence] in Serum, glm]: nCase: 367 | nCon: 4327, corr p-val: 0.5, uncorr p-val: 0.287, OR: 0.833 | model: dis_status ~ 0.047[2.6e-84] + (0.833 * mod_ant[0.287]) + (1.128 * age[1.7e-05]), glm_warn [False]: nan log10 trans: False | Notes: nan 78089 17780-8 [Helicobacter pylori Ag [Presence] in Stool by Immunoassay, glm]: nCase: 10391 | nCon: 109161, corr p-val: 0.288, uncorr p-val: 0.123, OR: 0.946 | model: dis_status ~ 0.049[0.0e+00] + (0.946 * mod_ant[0.123]) + (1.143 * age[1.2e-153]), glm_warn [False]: nan log10 trans: False | Notes: nan 78090 17859-0 [Helicobacter pylori IgG Ab [Presence] in Serum or Plasma by Immunoassay, glm]: nCase: 6872 | nCon: 32761, corr p-val: 0.678, uncorr p-val: 0.507, OR: 0.981 | model: dis_status ~ 0.073[0.0e+00] + (0.981 * mod_ant[0.507]) + (1.208 * age[8.5e-122]), glm_warn [False]: nan log10 trans: False | Notes: nan 78091 22310-7 [Helicobacter pylori Ab [Presence] in Serum, glm]: nCase: 7465 | nCon: 41426, corr p-val: 0.782, uncorr p-val: 0.633, OR: 0.98 | model: dis_status ~ 0.053[0.0e+00] + (0.980 * mod_ant[0.633]) + (1.227 * age[1.0e-178]), glm_warn [False]: nan log10 trans: False | Notes: nan 78092 31843-6 [Helicobacter pylori Ag [Presence] in Stool, glm]: nCase: 1434 | nCon: 22193, corr p-val: 6.55e-05, uncorr p-val: 1.07e-05, OR: 0.568 | model: dis_status ~ 0.036[0.0e+00] + (0.568 * mod_ant[1.1e-05]) + (1.119 * age[3.9e-15]), glm_warn [False]: nan log10 trans: False | Notes: nan 78094 80373-4 [Helicobacter pylori Ag [Presence] in Stool by Rapid immunoassay, glm]: nCase: 2138 | nCon: 22639, corr p-val: 0.1, uncorr p-val: 0.034, OR: 0.789 | model: dis_status ~ 0.058[0.0e+00] + (0.789 * mod_ant[0.034]) + (1.104 * age[1.2e-17]), glm_warn [False]: nan log10 trans: False | Notes: nan dtype: object	False		False		False		False		bacteria	Helicobacteraceae		H. pylori
Hemorrhage of rectum and anus	digestive	578.8	HSV-1	IgG	Yes	Unknown	replicated	0.145613544068814	0.009703233288526713	1.136	1.263	[1.032-1.251]	[1.086-1.468]	611	8166	1764	19755	16952-4	Herpes simplex virus 1 DNA [Presence] in Cerebral spinal fluid by NAA with probe detection	glm	bmi, age	age	All	All	0	dis_status ~ 0.013[5.5e-23] + (1.136 * mod_ant[0.009]) + (1.250 * bmi[0.008]) + (1.112 * age[0.044])	dis_status ~ 0.027[0.0e+00] + (1.263 * mod_ant[0.002]) + (1.261 * age[2.3e-81])	3.1	2.98	0.85	0.9	3.56	3.46	17427	2328	1545	219	68.08	67.3	55.32	44.83	0.00925748194891789	0.0023985520488493	bmi, age	bmi : 8.02e-03, age : 4.39e-02	bmi: 1.250 [1.06-1.475], age: 1.112 [1.003-1.233]	age : 2.31e-81	age: 1.261 [1.231-1.291]		0 51916-5 [Herpes simplex virus 1 IgG Ab [Presence] in Serum or Plasma by Immunoassay, glm]: nCase: 2058 | nCon: 39147, corr p-val: 0.394, uncorr p-val: 0.195, OR: 1.063 | model: dis_status ~ 0.035[0.0e+00] + (1.063 * mod_ant[0.195]) + (1.085 * age[1.6e-09]), glm_warn [False]: nan log10 trans: False | Notes: nan 1 5846-1 [Herpes simplex virus 1 Ag [Presence] in Specimen by Immunofluorescence, glm]: nCase: 361 | nCon: 3237, corr p-val: 0.612, uncorr p-val: 0.422, OR: 1.119 | model: dis_status ~ 0.034[2.1e-76] + (1.119 * mod_ant[0.422]) + (1.242 * age[1.4e-13]), glm_warn [False]: nan log10 trans: False | Notes: nan 2 17850-9 [Herpes simplex virus 1 IgG Ab [Presence] in Serum, glm]: nCase: 958 | nCon: 9050, corr p-val: 0.788, uncorr p-val: 0.647, OR: 1.033 | model: dis_status ~ 0.034[4.8e-197] + (1.033 * mod_ant[0.647]) + (1.283 * age[1.3e-26]), glm_warn [False]: nan log10 trans: False | Notes: nan dtype: object	78173 16130-7 [Herpes simplex virus 1 DNA [Presence] in Specimen by NAA with probe detection, glm]: nCase: 4514 | nCon: 95807, corr p-val: 1.58e-19, uncorr p-val: 8.89e-21, OR: 0.607 | model: dis_status ~ 0.023[0.0e+00] + (0.607 * mod_ant[8.9e-21]) + (1.176 * age[4.2e-104]), glm_warn [False]: nan log10 trans: False | Notes: nan 78176 40466-5 [Herpes simplex virus 1 IgM Ab [Presence] in Serum by Immunofluorescence, glm]: nCase: 622 | nCon: 11899, corr p-val: 0.788, uncorr p-val: 0.652, OR: 0.9 | model: dis_status ~ 0.022[1.1e-228] + (0.900 * mod_ant[0.652]) + (1.216 * age[5.1e-17]), glm_warn [False]: nan log10 trans: False | Notes: nan 78179 82190-0 [Herpes simplex virus 1 DNA [Presence] in Cerebral spinal fluid by NAA with non-probe detection, firth]: nCase: 635 | nCon: 20738, corr p-val: 0.612, uncorr p-val: 0.426, OR: 0.551 | model: dis_status ~ 0.013[0.0e+00] + (0.551 * mod_ant[0.426]) + (1.193 * age[0.0e+00]), glm_warn [False]: nan log10 trans: False | Notes: n=21373 | DoF=2 | n iters: full : 6.00e+00, null : 6.00e+00 | Conv at last: LL change : 2.17e-09, max abs score : 4.96e-06, beta change : 9.79e-06 | Log Likes: full : -2.79e+03, null : -2.85e+03 | Method: Penalized ML | control: maxit : 2500, maxhs : 0, maxstep : 5, lconv : 1e-05, gconv : 1e-05, xconv : 1e-05, collapse : TRUE, fit : NR, call : logistf.control(maxit = n_iter) | mod control: tau : 0.5, terms.fit : NULL, call : logistf.mod.control() dtype: object	False		False		False		False		virus	Herpesviridae	Alphaherpesvirinae	alphaherpesvirus 1
Hemorrhage of rectum and anus	digestive	578.8	HSV-2	IgG	No	Unknown	did_not_attempt	0.60262040268134		1.037		[0.933-1.154]		611	8166						bmi, age		All			dis_status ~ 0.016[2.6e-21] + (1.037 * mod_ant[0.500]) + (1.271 * bmi[0.004]) + (1.125 * age[0.026])		1.61	1.59	0.71	0.78	1.49	1.51					68.08	67.3			0.500256420621321		bmi, age	bmi : 4.10e-03, age : 2.57e-02	bmi: 1.271 [1.079-1.498], age: 1.125 [1.014-1.247]						False				False				virus	Herpesviridae	Alphaherpesvirinae	alphaherpesvirus 2
Hemorrhage of rectum and anus	digestive	578.8	HTLV-1	gag	No	Unknown	did_not_attempt	0.484346323360998		1.06		[0.961-1.169]		611	8166						bmi, age		All			dis_status ~ 0.016[6.8e-22] + (1.060 * mod_ant[0.242]) + (1.269 * bmi[0.004]) + (1.116 * age[0.038])		1.99	1.93	0.83	0.86	2.18	2.12					68.08	67.3			0.242173161680499		bmi, age	bmi : 4.46e-03, age : 3.80e-02	bmi: 1.269 [1.077-1.495], age: 1.116 [1.006-1.238]						False				False				virus	Retroviridae	Orthoretrovirinae	T-lymphotropic virus 1
Hemorrhage of rectum and anus	digestive	578.8	JCV	VP1	No	Unknown	did_not_attempt	0.60262040268134		0.955		[0.833-1.095]		611	8166								All			dis_status ~ 0.084[4.4e-43] + (0.955 * mod_ant[0.512])		2.51	2.53	0.61	0.6	2.49	2.49					68.08	67.3			0.512227342279139			:							False				False				virus	Polyomaviridae		polyomavirus 2
Hemorrhage of rectum and anus	digestive	578.8	KSHV	K8_1	No	Unknown	did_not	0.2561927601569705	0.5264748004947047	1.265	2.196	[0.999-1.602]	[0.412-7.879]	611	8166	26	302	32364-2	Herpes virus 8 DNA [Presence] in Serum or Plasma by NAA with probe detection	firth	bmi, age	age	All	All	0	dis_status ~ 0.012[2.0e-21] + (1.265 * mod_ant[0.051]) + (1.265 * bmi[0.005]) + (1.119 * age[0.032])	dis_status ~ 0.081[1.2e-04] + (2.196 * mod_ant[0.314]) + (1.010 * age[0.935])	1.75	1.72	0.38	0.37	1.78	1.75	289	13	24	2	68.08	67.3	53.88	53.77	0.0512385520313941	0.313518701418195	bmi, age	bmi : 5.05e-03, age : 3.21e-02	bmi: 1.265 [1.073-1.490], age: 1.119 [1.01-1.241]	age : 9.35e-01	age: 1.010 [0.791-1.298]	n=328 | DoF=2 | n iters: full : 5.00e+00, null : 5.00e+00 | Conv at last: LL change : 3.14e-11, max abs score : 1.25e-06, beta change : 4.77e-06 | Log Likes: full : -8.66e+01, null : -8.71e+01 | Method: Penalized ML | control: maxit : 2500, maxhs : 0, maxstep : 5, lconv : 1e-05, gconv : 1e-05, xconv : 1e-05, collapse : TRUE, fit : NR, call : logistf.control(maxit = n_iter) | mod control: tau : 0.5, terms.fit : NULL, call : logistf.mod.control()			False		False		False		False		virus	Herpesviridae		gammaherpesvirus 8
Hemorrhage of rectum and anus	digestive	578.8	MCV	VP1	No	Unknown	did_not_attempt	0.905873404209		1.006		[0.91-1.112]		611	8166								All			dis_status ~ 0.074[7.6e-67] + (1.006 * mod_ant[0.906])		2.85	2.84	0.84	0.82	3.01	2.99					68.08	67.3			0.905873404209			:							False				False				virus	Polyomaviridae		polyomavirus 5
Hemorrhage of rectum and anus	digestive	578.8	T. gondii	p22	No	Unknown	did_not_attempt	0.484346323360998		1.105		[0.958-1.273]		611	8166						bmi, age		All			dis_status ~ 0.016[5.4e-22] + (1.105 * mod_ant[0.170]) + (1.266 * bmi[0.005]) + (1.119 * age[0.033])		1.51	1.47	0.58	0.59	1.52	1.49					68.08	67.3			0.169921674560516		bmi, age	bmi : 4.82e-03, age : 3.32e-02	bmi: 1.266 [1.075-1.492], age: 1.119 [1.009-1.240]						False				False				other	Sarcocystidae	Toxoplasmatinae	T. gondii
Hemorrhage of rectum and anus	digestive	578.8	VZV	gE_gl	No	Unknown	did_not_attempt	0.484346323360998		0.9		[0.766-1.059]		611	8166						bmi, age		All			dis_status ~ 0.022[3.1e-16] + (0.900 * mod_ant[0.204]) + (1.278 * bmi[0.003]) + (1.128 * age[0.022])		2.69	2.72	0.5	0.51	2.7	2.72					68.08	67.3			0.203919633087434		bmi, age	bmi : 3.32e-03, age : 2.20e-02	bmi: 1.278 [1.085-1.506], age: 1.128 [1.018-1.251]						False				False				virus	Herpesviridae		alphaherpesvirus 3
Hemorrhage of gastrointestinal tract	digestive	578.9	BKV	VP1	No	Unknown	did_not_attempt	0.8333414887160453		0.972		[0.786-1.202]		371	8166						bmi, age		All			dis_status ~ 0.007[9.6e-13] + (0.972 * mod_ant[0.792]) + (1.270 * bmi[0.024]) + (1.211 * age[0.005])		3.38	3.39	0.53	0.48	3.54	3.54					68.57	67.3			0.791674414280243		bmi, age	bmi : 2.45e-02, age : 4.78e-03	bmi: 1.270 [1.031-1.564], age: 1.211 [1.06-1.384]						False				False				virus	Polyomaviridae		polyomavirus 1
Hemorrhage of gastrointestinal tract	digestive	578.9	C. trach.	momp_A	No	Unknown	did_not_attempt	0.4841682977601762		1.112		[0.931-1.328]		371	8166						age		All			dis_status ~ 0.010[6.1e-21] + (1.112 * mod_ant[0.243]) + (1.228 * age[0.002])		1.37	1.34	0.6	0.58	1.34	1.28					68.57	67.3			0.2425379833473		age	age : 2.35e-03	age: 1.228 [1.076-1.402]						False				False				bacteria	Chlamydiaceae		C. trachomatis
Hemorrhage of gastrointestinal tract	digestive	578.9	CMV	pp28	No	Unknown	did_not_attempt	0.5240465577453733		1.051		[0.918-1.202]		371	8166						bmi, age, alc		All			dis_status ~ 0.008[5.6e-16] + (1.051 * mod_ant[0.472]) + (1.251 * bmi[0.036]) + (1.206 * age[0.006]) + (1.434 * alc1[0.260]) + (0.771 * alc2[0.272]) + (8.1e-06 * alc3[0.956])		2.66	2.61	0.8	0.79	2.75	2.67					68.57	67.3			0.471641901970836		bmi, age, alc	bmi : 3.57e-02, age : 5.92e-03, alc1 : 2.60e-01, alc2 : 2.72e-01, alc3 : 9.56e-01	bmi: 1.251 [1.015-1.541], age: 1.206 [1.055-1.377], alc1: 1.434 [0.766-2.686], alc2: 0.771 [0.484-1.226], alc3: 8.1e-06 [2.03e-187-3.26e+176]						False				False				virus	Herpesviridae	Betaherpesvirinae	betaherpesvirus 5
Hemorrhage of gastrointestinal tract	digestive	578.9	EBV	EBNA-1	No	Unknown	did_not_attempt	0.4841682977601762		0.952		[0.85-1.065]		371	8166						bmi, age		All			dis_status ~ 0.007[2.1e-17] + (0.952 * mod_ant[0.386]) + (1.275 * bmi[0.022]) + (1.212 * age[0.004])		3.28	3.32	0.9	0.88	3.62	3.64					68.57	67.3			0.386063388049334		bmi, age	bmi : 2.23e-02, age : 4.36e-03	bmi: 1.275 [1.035-1.570], age: 1.212 [1.062-1.383]						False				False				virus	Herpesviridae		gammaherpesvirus 4
Hemorrhage of gastrointestinal tract	digestive	578.9	HBV	Hbe	No	Unknown	did_not_attempt	0.4841682977601762		1.07		[0.918-1.246]		371	8166						age, alc		All			dis_status ~ 0.014[5.0e-16] + (1.070 * mod_ant[0.387]) + (1.219 * age[0.003]) + (1.468 * alc1[0.230]) + (0.772 * alc2[0.275]) + (8.3e-06 * alc3[0.956])		1.15	1.12	0.75	0.67	1.11	1.11					68.57	67.3			0.387334638208141		age, alc	age : 3.25e-03, alc1 : 2.30e-01, alc2 : 2.75e-01, alc3 : 9.56e-01	age: 1.219 [1.069-1.392], alc1: 1.468 [0.784-2.749], alc2: 0.772 [0.485-1.229], alc3: 8.3e-06 [1.52e-187-4.53e+176]						False				False				virus	Hepadnaviridae		Hepatitis B virus
Hemorrhage of gastrointestinal tract	digestive	578.9	HCV	Core	No	Unknown	did_not_attempt	0.4841682977601762		1.09		[0.933-1.274]		371	8166								All			dis_status ~ 0.043[0.0e+00] + (1.090 * mod_ant[0.278])		0.65	0.61	0.68	0.65	0.6	0.48					68.57	67.3			0.278316891297363			:							False				False				virus	Flaviviridae		Hepacivirus C
Hemorrhage of gastrointestinal tract	digestive	578.9	HHV-6	IE1B	No	Unknown	did_not_attempt	0.4841682977601762		1.095		[0.894-1.342]		371	8166						age		All			dis_status ~ 0.009[2.2e-18] + (1.095 * mod_ant[0.379]) + (1.221 * age[0.003])		2.42	2.4	0.51	0.52	2.42	2.37					68.57	67.3			0.379063712681121		age	age : 2.96e-03	age: 1.221 [1.07-1.393]						False				False				virus	Herpesviridae	Betaherpesvirinae	betaherpesvirus 6
Hemorrhage of gastrointestinal tract	digestive	578.9	HHV-7	U14	No	Unknown	did_not_attempt	0.4841682977601762		0.834		[0.661-1.052]		371	8166						bmi, age, alc		All			dis_status ~ 0.014[3.2e-10] + (0.834 * mod_ant[0.126]) + (1.251 * bmi[0.036]) + (1.209 * age[0.005]) + (1.437 * alc1[0.258]) + (0.775 * alc2[0.281]) + (7.9e-06 * alc3[0.956])		2.7	2.74	0.45	0.44	2.75	2.78					68.57	67.3			0.125733809834747		bmi, age, alc	bmi : 3.60e-02, age : 4.98e-03, alc1 : 2.58e-01, alc2 : 2.81e-01, alc3 : 9.56e-01	bmi: 1.251 [1.015-1.541], age: 1.209 [1.059-1.379], alc1: 1.437 [0.767-2.692], alc2: 0.775 [0.487-1.233], alc3: 7.9e-06 [4.35e-187-1.45e+176]						False				False				virus	Herpesviridae	Betaherpesvirinae	betaherpesvirus 7
Hemorrhage of gastrointestinal tract	digestive	578.9	HIV	env	No	Unknown	did_not_attempt	0.4841682977601762		1.209		[0.913-1.600]		371	8166						bmi, age		All			dis_status ~ 0.005[4.2e-20] + (1.209 * mod_ant[0.184]) + (1.262 * bmi[0.028]) + (1.212 * age[0.004])		1.56	1.53	0.39	0.39	1.61	1.59					68.57	67.3			0.184475588243999		bmi, age	bmi : 2.84e-02, age : 4.40e-03	bmi: 1.262 [1.025-1.555], age: 1.212 [1.062-1.383]						False				False				virus	Retroviridae		Lentivirus
Hemorrhage of gastrointestinal tract	digestive	578.9	HPV-16	L1	No	Unknown	did_not_attempt	0.5066356032074789		1.095		[0.874-1.371]		371	8166						age		All			dis_status ~ 0.010[1.8e-19] + (1.095 * mod_ant[0.431]) + (1.224 * age[0.003])		1.58	1.56	0.48	0.47	1.63	1.6					68.57	67.3			0.430640262726357		age	age : 2.75e-03	age: 1.224 [1.072-1.396]						False				False				virus	Papillomaviridae		Alphapapillomavirus 9
Hemorrhage of gastrointestinal tract	digestive	578.9	HPV-18	L1	No	Unknown	did_not_attempt	0.4841682977601762		1.172		[0.924-1.486]		371	8166						bmi		All			dis_status ~ 0.018[1.1e-30] + (1.172 * mod_ant[0.190]) + (1.277 * bmi[0.020])		1.56	1.53	0.47	0.45	1.6	1.57					68.57	67.3			0.18999005030719		bmi	bmi : 2.00e-02	bmi: 1.277 [1.039-1.568]						False				False				virus	Papillomaviridae		Alphapapillomavirus 7
Hemorrhage of gastrointestinal tract	digestive	578.9	H. pylori	CagA	No	Unknown	did_not_attempt	0.4841682977601762		1.117		[0.96-1.300]		202	4111						age		All			dis_status ~ 0.005[1.9e-15] + (1.117 * mod_ant[0.152]) + (1.347 * age[0.001])		2.13	2.03	0.9	0.91	1.94	1.85					69.06	67.16			0.151616852401763		bmi, age, alc	age : 1.46e-03	age: 1.347 [1.121-1.618]						False				False				bacteria	Helicobacteraceae		H. pylori
Hemorrhage of gastrointestinal tract	digestive	578.9	HSV-1	IgG	No	Unknown	did_not_attempt	0.4841682977601762		1.081		[0.959-1.219]		371	8166						bmi, age, alc		All			dis_status ~ 0.007[2.5e-16] + (1.081 * mod_ant[0.204]) + (1.242 * bmi[0.042]) + (1.205 * age[0.006]) + (1.418 * alc1[0.275]) + (0.770 * alc2[0.269]) + (7.9e-06 * alc3[0.956])		3.07	2.98	0.89	0.9	3.54	3.46					68.57	67.3			0.203527450632495		bmi, age, alc	bmi : 4.24e-02, age : 5.85e-03, alc1 : 2.75e-01, alc2 : 2.69e-01, alc3 : 9.56e-01	bmi: 1.242 [1.007-1.532], age: 1.205 [1.055-1.376], alc1: 1.418 [0.757-2.656], alc2: 0.770 [0.484-1.225], alc3: 7.9e-06 [1.92e-187-3.24e+176]						False				False				virus	Herpesviridae	Alphaherpesvirinae	alphaherpesvirus 1
Hemorrhage of gastrointestinal tract	digestive	578.9	HSV-2	IgG	No	Unknown	did_not_attempt	0.890321110426623		1.01		[0.882-1.155]		371	8166						bmi, age		All			dis_status ~ 0.006[6.8e-20] + (1.010 * mod_ant[0.890]) + (1.270 * bmi[0.025]) + (1.214 * age[0.004])		1.59	1.59	0.82	0.78	1.52	1.51					68.57	67.3			0.890321110426623		bmi, age	bmi : 2.46e-02, age : 3.99e-03	bmi: 1.270 [1.031-1.564], age: 1.214 [1.064-1.386]						False				False				virus	Herpesviridae	Alphaherpesvirinae	alphaherpesvirus 2
Hemorrhage of gastrointestinal tract	digestive	578.9	HTLV-1	env	No	Unknown	did_not_attempt	0.4841682977601762		1.128		[0.892-1.425]		371	8166						bmi, age		All			dis_status ~ 0.005[2.0e-20] + (1.128 * mod_ant[0.315]) + (1.267 * bmi[0.026]) + (1.210 * age[0.005])		1.38	1.35	0.46	0.46	1.43	1.43					68.57	67.3			0.315458582722185		bmi, age	bmi : 2.61e-02, age : 4.60e-03	bmi: 1.267 [1.029-1.560], age: 1.210 [1.061-1.381]						False				False				virus	Retroviridae	Orthoretrovirinae	T-lymphotropic virus 1
Hemorrhage of gastrointestinal tract	digestive	578.9	JCV	VP1	No	Unknown	did_not_attempt	0.4841682977601762		1.141		[0.958-1.360]		371	8166								All			dis_status ~ 0.032[6.4e-48] + (1.141 * mod_ant[0.139])		2.57	2.53	0.58	0.6	2.53	2.49					68.57	67.3			0.139284035224546			:							False				False				virus	Polyomaviridae		polyomavirus 2
Hemorrhage of gastrointestinal tract	digestive	578.9	KSHV	LANA	No	Unknown	did_not_attempt	0.4841682977601762		0.906		[0.777-1.056]		371	8166						bmi		All			dis_status ~ 0.025[2.6e-33] + (0.906 * mod_ant[0.208]) + (1.287 * bmi[0.016])		1.07	1.12	0.67	0.69	1.18	1.2					68.57	67.3			0.207967840153313		bmi	bmi : 1.63e-02	bmi: 1.287 [1.048-1.582]						False				False				virus	Herpesviridae		gammaherpesvirus 8
Hemorrhage of gastrointestinal tract	digestive	578.9	MCV	VP1	No	Unknown	did_not_attempt	0.4841682977601762		1.067		[0.938-1.213]		371	8166								All			dis_status ~ 0.038[1.3e-62] + (1.067 * mod_ant[0.324])		2.89	2.84	0.81	0.82	3.09	2.99					68.57	67.3			0.324068230476008			:							False				False				virus	Polyomaviridae		polyomavirus 5
Hemorrhage of gastrointestinal tract	digestive	578.9	T. gondii	p22	No	Unknown	did_not_attempt	0.4841682977601762		1.097		[0.917-1.312]		371	8166						bmi, age		All			dis_status ~ 0.006[9.6e-21] + (1.097 * mod_ant[0.309]) + (1.262 * bmi[0.029]) + (1.209 * age[0.005])		1.51	1.47	0.63	0.59	1.46	1.49					68.57	67.3			0.309243556617652		bmi, age	bmi : 2.91e-02, age : 4.86e-03	bmi: 1.262 [1.024-1.555], age: 1.209 [1.059-1.380]						False				False				other	Sarcocystidae	Toxoplasmatinae	T. gondii
Hemorrhage of gastrointestinal tract	digestive	578.9	VZV	gE_gl	No	Unknown	did_not_attempt	0.4841682977601762		1.111		[0.904-1.364]		371	8166						bmi, age		All			dis_status ~ 0.005[8.1e-19] + (1.111 * mod_ant[0.316]) + (1.268 * bmi[0.026]) + (1.208 * age[0.005])		2.75	2.72	0.52	0.51	2.76	2.72					68.57	67.3			0.316286292926945		bmi, age	bmi : 2.57e-02, age : 5.06e-03	bmi: 1.268 [1.029-1.561], age: 1.208 [1.059-1.379]						False				False				virus	Herpesviridae		alphaherpesvirus 3
Other symptoms involving abdomen and pelvis	digestive	579	BKV	VP1	No	Unknown	did_not_attempt	0.6482440797285199		1.21		[0.946-1.548]		306	8166						num_in_house, tobac		All			dis_status ~ 0.020[7.2e-18] + (1.210 * mod_ant[0.130]) + (1.017 * num_in_house2[0.914]) + (0.711 * num_in_house3[0.094]) + (0.504 * num_in_house4[0.004]) + (0.659 * num_in_house5[0.178]) + (0.541 * num_in_house6[0.547]) + (1.274 * tobac1[0.055]) + (1.431 * tobac2[0.055]) + (2.1e-06 * tobac3[0.970])		3.42	3.39	0.45	0.48	3.54	3.54					68.63	67.3			0.129648815945704		age, num_in_house, tobac	num_in_house2 : 9.14e-01, num_in_house3 : 9.39e-02, num_in_house4 : 4.22e-03, num_in_house5 : 1.78e-01, num_in_house6 : 5.47e-01, tobac1 : 5.46e-02, tobac2 : 5.45e-02, tobac3 : 9.70e-01	num_in_house2: 1.017 [0.755-1.368], num_in_house3: 0.711 [0.476-1.060], num_in_house4: 0.504 [0.315-0.806], num_in_house5: 0.659 [0.359-1.208], num_in_house6: 0.541 [0.073-3.996], tobac1: 1.274 [0.995-1.631], tobac2: 1.431 [0.993-2.063], tobac3: 2.1e-06 [4.85e-306-8.72e+293]						False				False				virus	Polyomaviridae		polyomavirus 1
Other symptoms involving abdomen and pelvis	digestive	579	C. trach.	momp_D	No	Unknown	did_not_attempt	0.870787548401627		0.982		[0.842-1.145]		306	8166						age, tdi_quant, tobac		All			dis_status ~ 0.005[1.1e-20] + (0.982 * mod_ant[0.814]) + (1.234 * age[0.005]) + (1.729 * tdi_quant1[0.005]) + (2.026 * tdi_quant2[0.002]) + (1.220 * tobac1[0.118]) + (1.372 * tobac2[0.093]) + (1.7e-06 * tobac3[0.970])		1.3	1.31	0.77	0.75	1.2	1.2					68.63	67.3			0.814368828577398		age, tdi_quant, num_in_house, tobac	age : 5.41e-03, tdi_quant1 : 4.93e-03, tdi_quant2 : 1.83e-03, tobac1 : 1.18e-01, tobac2 : 9.30e-02, tobac3 : 9.70e-01	age: 1.234 [1.064-1.430], tdi_quant1: 1.729 [1.18-2.533], tdi_quant2: 2.026 [1.30-3.159], tobac1: 1.220 [0.951-1.566], tobac2: 1.372 [0.949-1.985], tobac3: 1.7e-06 [2.68e-306-1.08e+294]						False				False				bacteria	Chlamydiaceae		C. trachomatis
Other symptoms involving abdomen and pelvis	digestive	579	CMV	pp150 Nter	No	Unknown	did_not_attempt	0.6482440797285199		1.1		[0.974-1.242]		306	8166						age, tdi_quant, tobac		All			dis_status ~ 0.004[8.1e-23] + (1.100 * mod_ant[0.123]) + (1.218 * age[0.009]) + (1.727 * tdi_quant1[0.005]) + (1.982 * tdi_quant2[0.003]) + (1.214 * tobac1[0.127]) + (1.368 * tobac2[0.096]) + (1.7e-06 * tobac3[0.970])		2.64	2.52	0.98	0.97	3.01	2.72					68.63	67.3			0.123319915184939		age, tdi_quant, num_in_house, tobac	age : 9.05e-03, tdi_quant1 : 5.06e-03, tdi_quant2 : 2.52e-03, tobac1 : 1.27e-01, tobac2 : 9.57e-02, tobac3 : 9.70e-01	age: 1.218 [1.05-1.413], tdi_quant1: 1.727 [1.179-2.529], tdi_quant2: 1.982 [1.272-3.090], tobac1: 1.214 [0.947-1.558], tobac2: 1.368 [0.946-1.978], tobac3: 1.7e-06 [3.53e-306-7.84e+293]						False				False				virus	Herpesviridae	Betaherpesvirinae	betaherpesvirus 5
Other symptoms involving abdomen and pelvis	digestive	579	EBV	VCA_p18	No	Unknown	did_not_attempt	0.870787548401627		1.015		[0.846-1.218]		306	8166						tdi_quant, num_in_house, tobac		All			dis_status ~ 0.022[2.5e-21] + (1.015 * mod_ant[0.871]) + (1.683 * tdi_quant1[0.008]) + (1.915 * tdi_quant2[0.004]) + (1.072 * num_in_house2[0.651]) + (0.755 * num_in_house3[0.171]) + (0.544 * num_in_house4[0.012]) + (0.695 * num_in_house5[0.241]) + (0.490 * num_in_house6[0.485]) + (1.240 * tobac1[0.089]) + (1.340 * tobac2[0.122]) + (2.0e-06 * tobac3[0.970])		3.72	3.7	0.68	0.65	3.89	3.87					68.63	67.3			0.870787548401627		tdi_quant, num_in_house, tobac	tdi_quant1 : 7.61e-03, tdi_quant2 : 4.50e-03, num_in_house2 : 6.51e-01, num_in_house3 : 1.71e-01, num_in_house4 : 1.16e-02, num_in_house5 : 2.41e-01, num_in_house6 : 4.85e-01, tobac1 : 8.91e-02, tobac2 : 1.22e-01, tobac3 : 9.70e-01	tdi_quant1: 1.683 [1.148-2.467], tdi_quant2: 1.915 [1.223-2.997], num_in_house2: 1.072 [0.793-1.450], num_in_house3: 0.755 [0.505-1.129], num_in_house4: 0.544 [0.339-0.873], num_in_house5: 0.695 [0.379-1.276], num_in_house6: 0.490 [0.066-3.621], tobac1: 1.240 [0.968-1.589], tobac2: 1.340 [0.925-1.941], tobac3: 2.0e-06 [7.27e-305-5.34e+292]						False				False				virus	Herpesviridae		gammaherpesvirus 4
Other symptoms involving abdomen and pelvis	digestive	579	HBV	HBc	No	Unknown	did_not_attempt	0.870787548401627		0.91		[0.755-1.096]		306	8166						tdi_quant, num_in_house		All			dis_status ~ 0.027[1.7e-55] + (0.910 * mod_ant[0.320]) + (1.702 * tdi_quant1[0.006]) + (2.006 * tdi_quant2[0.002]) + (1.075 * num_in_house2[0.636]) + (0.754 * num_in_house3[0.168]) + (0.536 * num_in_house4[0.010]) + (0.687 * num_in_house5[0.225]) + (0.404 * num_in_house6[0.373])		0.63	0.67	0.64	0.64	0.6	0.7					68.63	67.3			0.319666944635151		tdi_quant, num_in_house	tdi_quant1 : 6.38e-03, tdi_quant2 : 2.16e-03, num_in_house2 : 6.36e-01, num_in_house3 : 1.68e-01, num_in_house4 : 9.71e-03, num_in_house5 : 2.25e-01, num_in_house6 : 3.73e-01	tdi_quant1: 1.702 [1.161-2.494], tdi_quant2: 2.006 [1.286-3.130], num_in_house2: 1.075 [0.796-1.452], num_in_house3: 0.754 [0.504-1.127], num_in_house4: 0.536 [0.335-0.860], num_in_house5: 0.687 [0.375-1.260], num_in_house6: 0.404 [0.055-2.969]						False				False				virus	Hepadnaviridae		Hepatitis B virus
Other symptoms involving abdomen and pelvis	digestive	579	HCV	Core	No	Unknown	did_not_attempt	0.6482440797285199		0.853		[0.709-1.025]		306	8166								All			dis_status ~ 0.041[0.0e+00] + (0.853 * mod_ant[0.090])		0.55	0.61	0.66	0.65	0.3	0.48					68.63	67.3			0.0901606081092602			:							False				False				virus	Flaviviridae		Hepacivirus C
Other symptoms involving abdomen and pelvis	digestive	579	HHV-6	IE1A	No	Unknown	did_not_attempt	0.870787548401627		0.866		[0.671-1.117]		306	8166						age, tobac		All			dis_status ~ 0.012[2.4e-14] + (0.866 * mod_ant[0.269]) + (1.224 * age[0.007]) + (1.249 * tobac1[0.080]) + (1.468 * tobac2[0.039]) + (1.8e-06 * tobac3[0.970])		2.27	2.29	0.47	0.44	2.27	2.3					68.63	67.3			0.268597661723814		age, tobac	age : 7.20e-03, tobac1 : 8.00e-02, tobac2 : 3.88e-02, tobac3 : 9.70e-01	age: 1.224 [1.056-1.418], tobac1: 1.249 [0.974-1.601], tobac2: 1.468 [1.02-2.113], tobac3: 1.8e-06 [5.23e-307-6.44e+294]						False				False				virus	Herpesviridae	Betaherpesvirinae	betaherpesvirus 6
Other symptoms involving abdomen and pelvis	digestive	579	HHV-7	U14	No	Unknown	did_not_attempt	0.870787548401627		0.93		[0.719-1.204]		306	8166						age, tdi_quant		All			dis_status ~ 0.006[1.5e-14] + (0.930 * mod_ant[0.583]) + (1.245 * age[0.003]) + (1.748 * tdi_quant1[0.004]) + (2.091 * tdi_quant2[0.001])		2.72	2.74	0.43	0.44	2.75	2.78					68.63	67.3			0.583374669528806		age, tdi_quant	age : 3.06e-03, tdi_quant1 : 4.10e-03, tdi_quant2 : 1.01e-03	age: 1.245 [1.077-1.439], tdi_quant1: 1.748 [1.194-2.560], tdi_quant2: 2.091 [1.347-3.247]						False				False				virus	Herpesviridae	Betaherpesvirinae	betaherpesvirus 7
Other symptoms involving abdomen and pelvis	digestive	579	HIV	gag	No	Unknown	did_not_attempt	0.870787548401627		1.045		[0.842-1.297]		306	8166								All			dis_status ~ 0.035[4.9e-62] + (1.045 * mod_ant[0.688])		1.76	1.74	0.56	0.53	1.73	1.74					68.63	67.3			0.688136829257763			:							False				False				virus	Retroviridae		Lentivirus
Other symptoms involving abdomen and pelvis	digestive	579	HPV-16	L1	No	Unknown	did_not_attempt	0.870787548401627		0.887		[0.697-1.128]		306	8166						age, tdi_quant, tobac		All			dis_status ~ 0.006[2.3e-18] + (0.887 * mod_ant[0.329]) + (1.231 * age[0.006]) + (1.734 * tdi_quant1[0.005]) + (2.033 * tdi_quant2[0.002]) + (1.220 * tobac1[0.117]) + (1.380 * tobac2[0.088]) + (1.7e-06 * tobac3[0.970])		1.54	1.56	0.48	0.47	1.58	1.6					68.63	67.3			0.328988679108797		age, tdi_quant, num_in_house, tobac	age : 5.62e-03, tdi_quant1 : 4.71e-03, tdi_quant2 : 1.72e-03, tobac1 : 1.17e-01, tobac2 : 8.76e-02, tobac3 : 9.70e-01	age: 1.231 [1.063-1.427], tdi_quant1: 1.734 [1.184-2.541], tdi_quant2: 2.033 [1.305-3.168], tobac1: 1.220 [0.951-1.565], tobac2: 1.380 [0.954-1.996], tobac3: 1.7e-06 [3.73e-306-7.81e+293]						False				False				virus	Papillomaviridae		Alphapapillomavirus 9
Other symptoms involving abdomen and pelvis	digestive	579	HPV-18	L1	No	Unknown	did_not_attempt	0.870787548401627		0.951		[0.739-1.224]		306	8166						tdi_quant, num_in_house		All			dis_status ~ 0.027[3.2e-34] + (0.951 * mod_ant[0.698]) + (1.705 * tdi_quant1[0.006]) + (1.997 * tdi_quant2[0.002]) + (1.074 * num_in_house2[0.642]) + (0.753 * num_in_house3[0.166]) + (0.535 * num_in_house4[0.009]) + (0.682 * num_in_house5[0.216]) + (0.398 * num_in_house6[0.366])		1.52	1.53	0.45	0.45	1.58	1.57					68.63	67.3			0.697881260525014		tdi_quant, num_in_house	tdi_quant1 : 6.18e-03, tdi_quant2 : 2.32e-03, num_in_house2 : 6.42e-01, num_in_house3 : 1.66e-01, num_in_house4 : 9.47e-03, num_in_house5 : 2.16e-01, num_in_house6 : 3.66e-01	tdi_quant1: 1.705 [1.164-2.499], tdi_quant2: 1.997 [1.28-3.116], num_in_house2: 1.074 [0.795-1.450], num_in_house3: 0.753 [0.504-1.125], num_in_house4: 0.535 [0.334-0.858], num_in_house5: 0.682 [0.372-1.250], num_in_house6: 0.398 [0.054-2.929]						False				False				virus	Papillomaviridae		Alphapapillomavirus 7
Other symptoms involving abdomen and pelvis	digestive	579	H. pylori	CagA	No	Unknown	did_not_attempt	0.870787548401627		0.941		[0.791-1.119]		160	4111						age, tdi_quant		All			dis_status ~ 0.006[2.7e-11] + (0.941 * mod_ant[0.490]) + (1.236 * age[0.039]) + (1.741 * tdi_quant1[0.031]) + (2.003 * tdi_quant2[0.023])		2	2.03	1.03	0.91	1.81	1.85					68.41	67.16			0.489612098711028		age, tdi_quant, tobac	age : 3.89e-02, tdi_quant1 : 3.14e-02, tdi_quant2 : 2.28e-02	age: 1.236 [1.011-1.512], tdi_quant1: 1.741 [1.051-2.885], tdi_quant2: 2.003 [1.101-3.642]						False				False				bacteria	Helicobacteraceae		H. pylori
Other symptoms involving abdomen and pelvis	digestive	579	HSV-1	IgG	No	Unknown	did_not_attempt	0.870787548401627		0.981		[0.862-1.115]		306	8166						age, tdi_quant, tobac		All			dis_status ~ 0.005[1.3e-20] + (0.981 * mod_ant[0.764]) + (1.238 * age[0.005]) + (1.731 * tdi_quant1[0.005]) + (2.029 * tdi_quant2[0.002]) + (1.220 * tobac1[0.118]) + (1.373 * tobac2[0.092]) + (1.7e-06 * tobac3[0.970])		2.99	2.98	0.89	0.9	3.44	3.46					68.63	67.3			0.763584419441434		age, tdi_quant, num_in_house, tobac	age : 4.55e-03, tdi_quant1 : 4.87e-03, tdi_quant2 : 1.80e-03, tobac1 : 1.18e-01, tobac2 : 9.22e-02, tobac3 : 9.70e-01	age: 1.238 [1.068-1.435], tdi_quant1: 1.731 [1.181-2.536], tdi_quant2: 2.029 [1.301-3.165], tobac1: 1.220 [0.951-1.565], tobac2: 1.373 [0.949-1.987], tobac3: 1.7e-06 [2.71e-306-1.08e+294]						False				False				virus	Herpesviridae	Alphaherpesvirinae	alphaherpesvirus 1
Other symptoms involving abdomen and pelvis	digestive	579	HSV-2	IgG	No	Unknown	did_not_attempt	0.870787548401627		1.045		[0.902-1.211]		306	8166						age, tdi_quant, tobac		All			dis_status ~ 0.004[8.5e-22] + (1.045 * mod_ant[0.557]) + (1.238 * age[0.004]) + (1.725 * tdi_quant1[0.005]) + (2.001 * tdi_quant2[0.002]) + (1.215 * tobac1[0.125]) + (1.363 * tobac2[0.100]) + (1.7e-06 * tobac3[0.970])		1.62	1.59	0.78	0.78	1.52	1.51					68.63	67.3			0.556600402063604		age, tdi_quant, num_in_house, tobac	age : 4.48e-03, tdi_quant1 : 5.14e-03, tdi_quant2 : 2.23e-03, tobac1 : 1.25e-01, tobac2 : 1.00e-01, tobac3 : 9.70e-01	age: 1.238 [1.069-1.434], tdi_quant1: 1.725 [1.177-2.527], tdi_quant2: 2.001 [1.283-3.120], tobac1: 1.215 [0.947-1.559], tobac2: 1.363 [0.942-1.971], tobac3: 1.7e-06 [2.90e-306-9.83e+293]						False				False				virus	Herpesviridae	Alphaherpesvirinae	alphaherpesvirus 2
Other symptoms involving abdomen and pelvis	digestive	579	HTLV-1	gag	No	Unknown	did_not_attempt	0.870787548401627		1.025		[0.895-1.173]		306	8166						age, tdi_quant, tobac		All			dis_status ~ 0.005[3.5e-22] + (1.025 * mod_ant[0.724]) + (1.233 * age[0.006]) + (1.728 * tdi_quant1[0.005]) + (2.017 * tdi_quant2[0.002]) + (1.217 * tobac1[0.123]) + (1.366 * tobac2[0.098]) + (1.7e-06 * tobac3[0.970])		1.97	1.93	0.84	0.86	2.17	2.12					68.63	67.3			0.723583834903863		age, tdi_quant, num_in_house, tobac	age : 5.58e-03, tdi_quant1 : 4.98e-03, tdi_quant2 : 1.92e-03, tobac1 : 1.23e-01, tobac2 : 9.78e-02, tobac3 : 9.70e-01	age: 1.233 [1.063-1.429], tdi_quant1: 1.728 [1.18-2.532], tdi_quant2: 2.017 [1.295-3.143], tobac1: 1.217 [0.948-1.561], tobac2: 1.366 [0.944-1.976], tobac3: 1.7e-06 [2.89e-306-9.89e+293]						False				False				virus	Retroviridae	Orthoretrovirinae	T-lymphotropic virus 1
Other symptoms involving abdomen and pelvis	digestive	579	JCV	VP1	No	Unknown	did_not_attempt	0.870787548401627		1.019		[0.842-1.233]		306	8166								All			dis_status ~ 0.036[1.4e-39] + (1.019 * mod_ant[0.847])		2.53	2.53	0.6	0.6	2.55	2.49					68.63	67.3			0.847244969938432			:							False				False				virus	Polyomaviridae		polyomavirus 2
Other symptoms involving abdomen and pelvis	digestive	579	KSHV	K8_1	No	Unknown	did_not_attempt	0.870787548401627		0.951		[0.698-1.297]		306	8166						age, tdi_quant, tobac		All			dis_status ~ 0.005[2.0e-18] + (0.951 * mod_ant[0.751]) + (1.237 * age[0.005]) + (1.730 * tdi_quant1[0.005]) + (2.027 * tdi_quant2[0.002]) + (1.219 * tobac1[0.120]) + (1.372 * tobac2[0.093]) + (1.7e-06 * tobac3[0.970])		1.72	1.72	0.37	0.37	1.77	1.75					68.63	67.3			0.751449851280262		age, tdi_quant, num_in_house, tobac	age : 4.60e-03, tdi_quant1 : 4.91e-03, tdi_quant2 : 1.81e-03, tobac1 : 1.20e-01, tobac2 : 9.29e-02, tobac3 : 9.70e-01	age: 1.237 [1.068-1.433], tdi_quant1: 1.730 [1.181-2.534], tdi_quant2: 2.027 [1.30-3.159], tobac1: 1.219 [0.95-1.563], tobac2: 1.372 [0.949-1.985], tobac3: 1.7e-06 [3.08e-306-9.44e+293]						False				False				virus	Herpesviridae		gammaherpesvirus 8
Other symptoms involving abdomen and pelvis	digestive	579	MCV	VP1	No	Unknown	did_not_attempt	0.6482440797285199		1.166		[1.01-1.346]		306	8166						num_in_house		All			dis_status ~ 0.028[5.8e-46] + (1.166 * mod_ant[0.036]) + (1.017 * num_in_house2[0.909]) + (0.711 * num_in_house3[0.095]) + (0.501 * num_in_house4[0.004]) + (0.647 * num_in_house5[0.159]) + (0.430 * num_in_house6[0.407])		2.94	2.84	0.85	0.82	3.23	2.99					68.63	67.3			0.0355849009176855		num_in_house	num_in_house2 : 9.09e-01, num_in_house3 : 9.45e-02, num_in_house4 : 3.82e-03, num_in_house5 : 1.59e-01, num_in_house6 : 4.07e-01	num_in_house2: 1.017 [0.757-1.368], num_in_house3: 0.711 [0.477-1.060], num_in_house4: 0.501 [0.313-0.800], num_in_house5: 0.647 [0.353-1.186], num_in_house6: 0.430 [0.059-3.157]						False				False				virus	Polyomaviridae		polyomavirus 5
Other symptoms involving abdomen and pelvis	digestive	579	T. gondii	p22	No	Unknown	did_not_attempt	0.870787548401627		0.976		[0.803-1.185]		306	8166						age, tdi_quant, tobac		All			dis_status ~ 0.005[2.3e-21] + (0.976 * mod_ant[0.803]) + (1.237 * age[0.005]) + (1.729 * tdi_quant1[0.005]) + (2.024 * tdi_quant2[0.002]) + (1.219 * tobac1[0.119]) + (1.372 * tobac2[0.093]) + (1.7e-06 * tobac3[0.970])		1.47	1.47	0.59	0.59	1.49	1.49					68.63	67.3			0.80270594185937		age, tdi_quant, num_in_house, tobac	age : 4.61e-03, tdi_quant1 : 4.94e-03, tdi_quant2 : 1.84e-03, tobac1 : 1.19e-01, tobac2 : 9.31e-02, tobac3 : 9.70e-01	age: 1.237 [1.068-1.434], tdi_quant1: 1.729 [1.18-2.533], tdi_quant2: 2.024 [1.299-3.153], tobac1: 1.219 [0.95-1.563], tobac2: 1.372 [0.949-1.984], tobac3: 1.7e-06 [2.74e-306-1.06e+294]						False				False				other	Sarcocystidae	Toxoplasmatinae	T. gondii
Other symptoms involving abdomen and pelvis	digestive	579	VZV	gE_gl	No	Unknown	did_not_attempt	0.870787548401627		0.925		[0.74-1.157]		306	8166						age, tobac		All			dis_status ~ 0.010[4.4e-15] + (0.925 * mod_ant[0.496]) + (1.224 * age[0.007]) + (1.245 * tobac1[0.084]) + (1.466 * tobac2[0.040]) + (1.8e-06 * tobac3[0.970])		2.7	2.72	0.52	0.51	2.67	2.72					68.63	67.3			0.495632094296807		age, tobac	age : 7.17e-03, tobac1 : 8.38e-02, tobac2 : 3.96e-02, tobac3 : 9.70e-01	age: 1.224 [1.056-1.419], tobac1: 1.245 [0.971-1.596], tobac2: 1.466 [1.018-2.110], tobac3: 1.8e-06 [5.06e-307-6.52e+294]						False				False				virus	Herpesviridae		alphaherpesvirus 3
Splenomegaly	digestive	579.2	BKV	VP1	No	Unknown	did_not_attempt	0.5310991579306945		1.52		[0.698-3.310]		35	8166						bmi		All			dis_status ~ 1.2e-04[2.6e-08] + (1.520 * mod_ant[0.292]) + (2.155 * bmi[0.005])		3.47	3.39	0.43	0.48	3.52	3.54					67.33	67.3			0.292104536861882		bmi	bmi : 5.25e-03	bmi: 2.155 [1.257-3.695]						False				False				virus	Polyomaviridae		polyomavirus 1
Splenomegaly	digestive	579.2	C. trach.	momp_D	Yes	Unknown	replicated	0.2569005795026245	2.605981451881113e-19	0.512	0.439	[0.301-0.870]	[0.368-0.523]	35	8166	6518	1266647	21613-5	Chlamydia trachomatis DNA [Presence] in Specimen by NAA with probe detection	glm	sex	sex	All	All	0	dis_status ~ 0.005[2.9e-38] + (0.512 * mod_ant[0.013]) + (3.187 * male[0.002])	dis_status ~ 0.005[0.0e+00] + (0.439 * mod_ant[2.8e-20]) + (1.872 * male[1.0e-113]) + (1.1e-04 * sex2[0.852])	1	1.31	0.73	0.75	1.08	1.2	1217023	49624	6389	129	67.33	67.3	42.15	37.84	0.0133280423911837	2.82576302011205e-20	sex	sex1 : 1.99e-03	sex1: 3.187 [1.528-6.647]	sex1 : 1.02e-113, sex2 : 8.52e-01	sex1: 1.872 [1.773-1.977], sex2: 1.1e-04 [2.77e-46-4.26e+37]		0 43404-3 [Chlamydia trachomatis DNA [Presence] in Specimen by Probe with signal amplification, glm]: nCase: 3305 | nCon: 449683, corr p-val: 5.83e-12, uncorr p-val: 1.05e-12, OR: 0.388 | model: dis_status ~ 0.006[0.0e+00] + (0.388 * mod_ant[1.1e-12]) + (2.027 * male[9.3e-88]) + (8.1e-05 * sex2[0.878]), glm_warn [False]: nan log10 trans: False | Notes: nan 1 43304-5 [Chlamydia trachomatis rRNA [Presence] in Specimen by NAA with probe detection, glm]: nCase: 4047 | nCon: 773771, corr p-val: 3.54e-08, uncorr p-val: 7.27e-09, OR: 0.501 | model: dis_status ~ 0.005[0.0e+00] + (0.501 * mod_ant[7.3e-09]) + (1.669 * male[3.5e-50]) + (3.8e-05 * sex2[0.877]), glm_warn [False]: nan log10 trans: False | Notes: nan 2 6357-8 [Chlamydia trachomatis DNA [Presence] in Urine by NAA with probe detection, glm]: nCase: 1064 | nCon: 246361, corr p-val: 8.12e-06, uncorr p-val: 1.91e-06, OR: 0.381 | model: dis_status ~ 0.003[0.0e+00] + (0.381 * mod_ant[1.9e-06]) + (1.665 * male[3.6e-16]) + (5.2e-05 * sex2[0.947]), glm_warn [False]: nan log10 trans: False | Notes: nan 3 42931-6 [Chlamydia trachomatis rRNA [Presence] in Urine by NAA with probe detection, glm]: nCase: 1011 | nCon: 131651, corr p-val: 1.15e-03, uncorr p-val: 3.82e-04, OR: 0.456 | model: dis_status ~ 0.006[0.0e+00] + (0.456 * mod_ant[3.8e-04]) + (1.957 * male[1.5e-25]) + (2.9e-05 * sex2[0.946]), glm_warn [False]: nan log10 trans: False | Notes: nan 4 31777-6 [Chlamydia trachomatis Ag [Presence] in Specimen, glm]: nCase: 472 | nCon: 103151, corr p-val: 5.38e-03, uncorr p-val: 1.95e-03, OR: 0.306 | model: dis_status ~ 0.004[0.0e+00] + (0.306 * mod_ant[0.002]) + (2.192 * male[3.9e-17]) + (3.6e-04 * sex2[0.971]), glm_warn [False]: nan log10 trans: False | Notes: nan 5 4993-2 [Chlamydia trachomatis rRNA [Presence] in Specimen by Probe, firth]: nCase: 271 | nCon: 50938, corr p-val: 0.042, uncorr p-val: 0.018, OR: 0.346 | model: dis_status ~ 0.005[0.0e+00] + (0.346 * mod_ant[0.018]) + (1.741 * male[1.0e-04]) + (7.672 * sex2[0.283]), glm_warn [False]: nan log10 trans: False | Notes: n=51209 | DoF=3 | n iters: full : 1.00e+01, null : 9.00e+00 | Conv at last: LL change : -1.14e-12, max abs score : 5.34e-10, beta change : 5.78e-08 | Log Likes: full : -1.68e+03, null : -1.69e+03 | Method: Penalized ML | control: maxit : 2500, maxhs : 0, maxstep : 5, lconv : 1e-05, gconv : 1e-05, xconv : 1e-05, collapse : TRUE, fit : NR, call : logistf.control(maxit = n_iter) | mod control: tau : 0.5, terms.fit : NULL, call : logistf.mod.control() 6 50387-0 [Chlamydia trachomatis rRNA [Presence] in Cervix by NAA with probe detection, firth]: nCase: 291 | nCon: 105092, corr p-val: 0.597, uncorr p-val: 0.414, OR: 0.694 | model: dis_status ~ 0.003[0.0e+00] + (0.694 * mod_ant[0.414]) + (7.738 * male[8.1e-08]) + (19.504 * sex2[0.158]), glm_warn [False]: nan log10 trans: False | Notes: n=105383 | DoF=3 | n iters: full : 1.00e+01, null : 9.00e+00 | Conv at last: LL change : 3.64e-12, max abs score : 5.36e-11, beta change : 1.92e-08 | Log Likes: full : -1.99e+03, null : -2.00e+03 | Method: Penalized ML | control: maxit : 2500, maxhs : 0, maxstep : 5, lconv : 1e-05, gconv : 1e-05, xconv : 1e-05, collapse : TRUE, fit : NR, call : logistf.control(maxit = n_iter) | mod control: tau : 0.5, terms.fit : NULL, call : logistf.mod.control() 7 21190-4 [Chlamydia trachomatis DNA [Presence] in Cervix by NAA with probe detection, glm]: nCase: 290 | nCon: 61832, corr p-val: 0.613, uncorr p-val: 0.449, OR: 0.731 | model: dis_status ~ 0.005[0.0e+00] + (0.731 * mod_ant[0.449]) + (1.282 * male[0.623]) + (2.7e-04 * sex2[0.973]), glm_warn [False]: nan log10 trans: False | Notes: nan 8 16599-3 [Chlamydia trachomatis DNA [Presence] in Blood by NAA with probe detection, firth]: nCase: 79 | nCon: 50346, corr p-val: 0.729, uncorr p-val: 0.566, OR: 0.644 | model: dis_status ~ 0.002[0.0e+00] + (0.644 * mod_ant[0.566]) + (7.681 * male[0.001]) + (46.825 * sex2[0.092]), glm_warn [False]: nan log10 trans: False | Notes: n=50425 | DoF=3 | n iters: full : 1.10e+01, null : 1.00e+01 | Conv at last: LL change : 8.41e-12, max abs score : 2.02e-07, beta change : 3.64e-06 | Log Likes: full : -5.82e+02, null : -5.89e+02 | Method: Penalized ML | control: maxit : 2500, maxhs : 0, maxstep : 5, lconv : 1e-05, gconv : 1e-05, xconv : 1e-05, collapse : TRUE, fit : NR, call : logistf.control(maxit = n_iter) | mod control: tau : 0.5, terms.fit : NULL, call : logistf.mod.control() 9 45084-1 [Chlamydia trachomatis DNA [Presence] in Vaginal fluid by NAA with probe detection, glm]: nCase: 210 | nCon: 45765, corr p-val: 0.759, uncorr p-val: 0.64, OR: 0.824 | model: dis_status ~ 0.005[0.0e+00] + (0.824 * mod_ant[0.640]) + (0.962 * male[0.970]) + (2.8e-04 * sex2[0.979]), glm_warn [False]: nan log10 trans: False | Notes: nan 10 53925-4 [Chlamydia trachomatis rRNA [Presence] in Urethra by NAA with probe detection, firth]: nCase: 23 | nCon: 13756, corr p-val: 0.962, uncorr p-val: 0.937, OR: 0.936 | model: dis_status ~ 0.001[0.0e+00] + (0.936 * mod_ant[0.937]) + (2.559 * male[0.032]) + (147.424 * sex2[0.049]), glm_warn [False]: nan log10 trans: False | Notes: n=13779 | DoF=3 | n iters: full : 1.10e+01, null : 1.00e+01 | Conv at last: LL change : 6.25e-13, max abs score : 4.53e-08, beta change : 3.75e-07 | Log Likes: full : -1.66e+02, null : -1.70e+02 | Method: Penalized ML | control: maxit : 2500, maxhs : 0, maxstep : 5, lconv : 1e-05, gconv : 1e-05, xconv : 1e-05, collapse : TRUE, fit : NR, call : logistf.control(maxit = n_iter) | mod control: tau : 0.5, terms.fit : NULL, call : logistf.mod.control() dtype: object	78265 53926-2 [Chlamydia trachomatis rRNA [Presence] in Vaginal fluid by NAA with probe detection, firth]: nCase: 54 | nCon: 14141, corr p-val: 0.613, uncorr p-val: 0.45, OR: 1.561 | model: dis_status ~ 0.004[0.0e+00] + (1.561 * mod_ant[0.450]) + (1.559 * male[0.771]) + (87.208 * sex2[0.068]), glm_warn [False]: nan log10 trans: False | Notes: n=14195 | DoF=3 | n iters: full : 9.00e+00, null : 9.00e+00 | Conv at last: LL change : 2.46e-11, max abs score : 1.22e-07, beta change : 3.74e-06 | Log Likes: full : -3.54e+02, null : -3.56e+02 | Method: Penalized ML | control: maxit : 2500, maxhs : 0, maxstep : 5, lconv : 1e-05, gconv : 1e-05, xconv : 1e-05, collapse : TRUE, fit : NR, call : logistf.control(maxit = n_iter) | mod control: tau : 0.5, terms.fit : NULL, call : logistf.mod.control() 78266 57287-5 [Chlamydia trachomatis rRNA [Presence] in Anal by NAA with probe detection, firth]: nCase: 44 | nCon: 19566, corr p-val: 0.534, uncorr p-val: 0.357, OR: 1.943 | model: dis_status ~ 0.001[0.0e+00] + (1.943 * mod_ant[0.357]) + (5.519 * male[6.7e-08]) + (67.688 * sex2[0.075]), glm_warn [False]: nan log10 trans: False | Notes: n=19610 | DoF=3 | n iters: full : 1.00e+01, null : 9.00e+00 | Conv at last: LL change : 1.56e-10, max abs score : 5.49e-07, beta change : 5.12e-06 | Log Likes: full : -2.95e+02, null : -3.12e+02 | Method: Penalized ML | control: maxit : 2500, maxhs : 0, maxstep : 5, lconv : 1e-05, gconv : 1e-05, xconv : 1e-05, collapse : TRUE, fit : NR, call : logistf.control(maxit = n_iter) | mod control: tau : 0.5, terms.fit : NULL, call : logistf.mod.control() 78267 57288-3 [Chlamydia trachomatis rRNA [Presence] in Nasopharynx by NAA with probe detection, firth]: nCase: 32 | nCon: 5203, corr p-val: 0.911, uncorr p-val: 0.823, OR: 1.4 | model: dis_status ~ 0.004[0.0e+00] + (1.400 * mod_ant[0.823]) + (2.186 * male[0.046]) + (29.830 * sex2[0.125]), glm_warn [False]: nan log10 trans: False | Notes: n=5235 | DoF=3 | n iters: full : 9.00e+00, null : 8.00e+00 | Conv at last: LL change : 2.82e-10, max abs score : 8.34e-07, beta change : 9.73e-06 | Log Likes: full : -1.92e+02, null : -1.95e+02 | Method: Penalized ML | control: maxit : 2500, maxhs : 0, maxstep : 5, lconv : 1e-05, gconv : 1e-05, xconv : 1e-05, collapse : TRUE, fit : NR, call : logistf.control(maxit = n_iter) | mod control: tau : 0.5, terms.fit : NULL, call : logistf.mod.control() 78268 6349-5 [Chlamydia trachomatis [Presence] in Specimen by Organism specific culture, firth]: nCase: 51 | nCon: 8543, corr p-val: 0.925, uncorr p-val: 0.847, OR: 1.333 | model: dis_status ~ 0.005[0.0e+00] + (1.333 * mod_ant[0.847]) + (1.509 * male[0.145]) + (27.473 * sex2[0.131]), glm_warn [False]: nan log10 trans: False | Notes: n=8594 | DoF=3 | n iters: full : 9.00e+00, null : 8.00e+00 | Conv at last: LL change : 2.56e-12, max abs score : 5.77e-08, beta change : 5.80e-07 | Log Likes: full : -3.09e+02, null : -3.12e+02 | Method: Penalized ML | control: maxit : 2500, maxhs : 0, maxstep : 5, lconv : 1e-05, gconv : 1e-05, xconv : 1e-05, collapse : TRUE, fit : NR, call : logistf.control(maxit = n_iter) | mod control: tau : 0.5, terms.fit : NULL, call : logistf.mod.control() 78269 6356-0 [Chlamydia trachomatis DNA [Presence] in Genital specimen by NAA with probe detection, glm]: nCase: 166 | nCon: 62702, corr p-val: 0.825, uncorr p-val: 0.721, OR: 1.148 | model: dis_status ~ 0.002[0.0e+00] + (1.148 * mod_ant[0.721]) + (1.860 * male[0.004]) + (1.9e-04 * sex2[0.977]), glm_warn [False]: nan log10 trans: False | Notes: nan dtype: object	False		False		False		False		bacteria	Chlamydiaceae		C. trachomatis
Splenomegaly	digestive	579.2	CMV	pp52	No	Unknown	did_not_attempt	0.7598662135558927		1.063		[0.759-1.490]		35	8166						sex, bmi, alc		All			dis_status ~ 1.9e-04[3.7e-09] + (1.063 * mod_ant[0.722]) + (3.220 * male[0.002]) + (2.022 * bmi[0.019]) + (5.874 * alc1[0.108]) + (1.142 * alc2[0.897]) + (1.6e-05 * alc3[0.985])		2.88	2.82	1.06	1.02	3.45	3.26					67.33	67.3			0.721872902878098		sex, bmi, alc	sex1 : 1.93e-03, bmi : 1.95e-02, alc1 : 1.08e-01, alc2 : 8.97e-01, alc3 : 9.85e-01	sex1: 3.220 [1.537-6.744], bmi: 2.022 [1.12-3.650], alc1: 5.874 [0.678-50.905], alc2: 1.142 [0.154-8.466], alc3: 1.6e-05 [0.00e+00-Inf]						False				False				virus	Herpesviridae	Betaherpesvirinae	betaherpesvirus 5
Splenomegaly	digestive	579.2	EBV	EA-D	No	Unknown	did_not_attempt	0.5988673289987153		0.876		[0.594-1.294]		35	8166						sex, bmi		All			dis_status ~ 4.0e-04[4.7e-13] + (0.876 * mod_ant[0.507]) + (2.969 * male[0.004]) + (2.112 * bmi[0.011])		2.85	3	0.96	0.81	2.97	3.24					67.33	67.3			0.50674909755808		sex, bmi	sex1 : 3.92e-03, bmi : 1.14e-02	sex1: 2.969 [1.417-6.220], bmi: 2.112 [1.184-3.768]						False				False				virus	Herpesviridae		gammaherpesvirus 4
Splenomegaly	digestive	579.2	HBV	HBc	Yes	Unknown	replicated	0.2929961680664564	4.633724110488521e-118	0.565	0.596	[0.302-1.055]	[0.57-0.622]	35	8166	9284	248386	10900-9	Hepatitis B virus surface Ab [Presence] in Serum by Immunoassay	glm	sex, alc	sex	All	All	0	dis_status ~ 0.003[8.8e-09] + (0.565 * mod_ant[0.073]) + (3.407 * male[0.001]) + (5.611 * alc1[0.117]) + (1.018 * alc2[0.986]) + (1.7e-05 * alc3[0.984])	dis_status ~ 0.033[0.0e+00] + (0.596 * mod_ant[1.1e-119]) + (1.869 * male[6.6e-181]) + (0.135 * sex2[0.045])	0.49	0.67	0.47	0.64	0.48	0.7	129922	118464	6090	3194	67.33	67.3	55.65	50.79	0.0732490420166141	1.11656002662374e-119	sex, alc	sex1 : 1.14e-03, alc1 : 1.17e-01, alc2 : 9.86e-01, alc3 : 9.84e-01	sex1: 3.407 [1.628-7.127], alc1: 5.611 [0.649-48.529], alc2: 1.018 [0.138-7.537], alc3: 1.7e-05 [0.00e+00-Inf]	sex1 : 6.61e-181, sex2 : 4.51e-02	sex1: 1.869 [1.791-1.951], sex2: 0.135 [0.019-0.957]		0 13953-5 [Hepatitis B virus e Ab [Presence] in Serum or Plasma by Immunoassay, glm]: nCase: 3680 | nCon: 38160, corr p-val: 4.07e-35, uncorr p-val: 2.21e-36, OR: 0.58 | model: dis_status ~ 0.083[0.0e+00] + (0.580 * mod_ant[2.2e-36]) + (1.652 * male[7.2e-45]) + (6.3e-06 * sex2[0.891]), glm_warn [False]: nan log10 trans: False | Notes: nan 1 31204-1 [Hepatitis B virus core IgM Ab [Presence] in Serum, glm]: nCase: 9213 | nCon: 1768350, corr p-val: 5.90e-30, uncorr p-val: 4.98e-31, OR: 0.335 | model: dis_status ~ 0.003[0.0e+00] + (0.335 * mod_ant[5.0e-31]) + (2.448 * male[0.0e+00]) + (4.275 * sex2[0.149]), glm_warn [False]: nan log10 trans: False | Notes: nan 2 29610-3 [Hepatitis B virus DNA [Presence] in Serum or Plasma by NAA with probe detection, glm]: nCase: 1332 | nCon: 10632, corr p-val: 2.16e-13, uncorr p-val: 3.38e-14, OR: 0.541 | model: dis_status ~ 0.102[0.0e+00] + (0.541 * mod_ant[3.4e-14]) + (1.693 * male[1.8e-17]) + (9.3e-05 * sex2[0.962]), glm_warn [False]: nan log10 trans: False | Notes: nan 3 51914-0 [Hepatitis B virus core IgG+IgM Ab [Presence] in Serum, glm]: nCase: 9522 | nCon: 152559, corr p-val: 0.649, uncorr p-val: 0.489, OR: 0.98 | model: dis_status ~ 0.048[0.0e+00] + (0.980 * mod_ant[0.489]) + (1.594 * male[1.9e-100]) + (2.0e-04 * sex2[0.863]), glm_warn [False]: nan log10 trans: False | Notes: nan 4 13954-3 [Hepatitis B virus e Ag [Presence] in Serum or Plasma by Immunoassay, glm]: nCase: 5237 | nCon: 57017, corr p-val: 0.759, uncorr p-val: 0.633, OR: 0.974 | model: dis_status ~ 0.071[0.0e+00] + (0.974 * mod_ant[0.633]) + (1.595 * male[2.0e-55]) + (6.7e-06 * sex2[0.892]), glm_warn [False]: nan log10 trans: False | Notes: nan 5 33463-1 [Hepatitis B virus e IgG Ab [Presence] in Serum by Immunoassay, glm]: nCase: 164 | nCon: 2563, corr p-val: 0.911, uncorr p-val: 0.822, OR: 0.944 | model: dis_status ~ 0.048[5.4e-114] + (0.944 * mod_ant[0.822]) + (1.693 * male[0.002]), glm_warn [False]: nan log10 trans: False | Notes: nan 6 16933-4 [Hepatitis B virus core Ab [Presence] in Serum, glm]: nCase: 8113 | nCon: 211573, corr p-val: 0.928, uncorr p-val: 0.859, OR: 0.994 | model: dis_status ~ 0.028[0.0e+00] + (0.994 * mod_ant[0.859]) + (1.781 * male[1.0e-133]) + (1.3e-04 * sex2[0.859]), glm_warn [False]: nan log10 trans: False | Notes: nan 7 83100-8 [Hepatitis B virus core IgG+IgM Ab [Presence] in Serum or Plasma by Immunoassay, glm]: nCase: 187 | nCon: 3992, corr p-val: 0.962, uncorr p-val: 0.941, OR: 0.978 | model: dis_status ~ 0.038[9.2e-173] + (0.978 * mod_ant[0.941]) + (1.453 * male[0.014]), glm_warn [False]: nan log10 trans: False | Notes: nan dtype: object	78310 13952-7 [Hepatitis B virus core Ab [Presence] in Serum or Plasma by Immunoassay, glm]: nCase: 23173 | nCon: 402424, corr p-val: 3.54e-08, uncorr p-val: 7.46e-09, OR: 1.122 | model: dis_status ~ 0.043[0.0e+00] + (1.122 * mod_ant[7.5e-09]) + (1.672 * male[2.9e-301]) + (0.090 * sex2[3.0e-05]), glm_warn [False]: nan log10 trans: False | Notes: nan 78314 22322-2 [Hepatitis B virus surface Ab [Presence] in Serum, glm]: nCase: 19965 | nCon: 1928751, corr p-val: 6.14e-152, uncorr p-val: 1.11e-153, OR: 1.517 | model: dis_status ~ 0.006[0.0e+00] + (1.517 * mod_ant[1.1e-153]) + (2.462 * male[0.0e+00]) + (0.688 * sex2[0.709]), glm_warn [False]: nan log10 trans: False | Notes: nan 78315 24113-3 [Hepatitis B virus core IgM Ab [Presence] in Serum or Plasma by Immunoassay, glm]: nCase: 17296 | nCon: 372241, corr p-val: 4.88e-31, uncorr p-val: 3.53e-32, OR: 2.159 | model: dis_status ~ 0.035[0.0e+00] + (2.159 * mod_ant[3.5e-32]) + (1.648 * male[2.1e-216]) + (0.452 * sex2[0.172]), glm_warn [False]: nan log10 trans: False | Notes: nan 78318 31844-4 [Hepatitis B virus e Ag [Presence] in Serum, glm]: nCase: 23 | nCon: 689, corr p-val: 7.61e-03, uncorr p-val: 2.89e-03, OR: 4.178 | model: dis_status ~ 0.007[1.6e-16] + (4.178 * mod_ant[0.003]) + (5.586 * male[0.006]), glm_warn [False]: nan log10 trans: False | Notes: nan 78319 32685-0 [Hepatitis B virus core IgG Ab [Presence] in Serum, glm]: nCase: 4400 | nCon: 65537, corr p-val: 0.599, uncorr p-val: 0.426, OR: 1.043 | model: dis_status ~ 0.049[0.0e+00] + (1.043 * mod_ant[0.426]) + (1.792 * male[1.3e-73]) + (1.9e-04 * sex2[0.915]), glm_warn [False]: nan log10 trans: False | Notes: nan 78321 48070-7 [Hepatitis B virus surface IgG Ab [Presence] in Serum by Immunoassay, glm]: nCase: 145 | nCon: 2559, corr p-val: 0.052, uncorr p-val: 0.024, OR: 1.484 | model: dis_status ~ 0.043[4.0e-90] + (1.484 * mod_ant[0.024]) + (1.275 * male[0.168]), glm_warn [False]: nan log10 trans: False | Notes: nan 78322 5007-0 [Hepatitis B virus DNA [Presence] in Blood by NAA with probe detection, glm]: nCase: 142 | nCon: 711, corr p-val: 0.099, uncorr p-val: 0.047, OR: 2.8 | model: dis_status ~ 0.151[2.0e-30] + (2.800 * mod_ant[0.047]) + (1.477 * male[0.050]), glm_warn [False]: nan log10 trans: False | Notes: nan 78324 5195-3 [Hepatitis B virus surface Ag [Presence] in Serum, glm]: nCase: 22898 | nCon: 3478664, corr p-val: 7.04e-88, uncorr p-val: 2.12e-89, OR: 2.585 | model: dis_status ~ 0.004[0.0e+00] + (2.585 * mod_ant[2.1e-89]) + (2.931 * male[0.0e+00]) + (7.6e-04 * sex2[0.745]), glm_warn [False]: nan log10 trans: False | Notes: nan 78325 5196-1 [Hepatitis B virus surface Ag [Presence] in Serum or Plasma by Immunoassay, glm]: nCase: 49857 | nCon: 1545440, corr p-val: 6.94e-35, uncorr p-val: 4.18e-36, OR: 1.59 | model: dis_status ~ 0.020[0.0e+00] + (1.590 * mod_ant[4.2e-36]) + (2.935 * male[0.0e+00]) + (0.263 * sex2[0.001]), glm_warn [False]: nan log10 trans: False | Notes: nan 78326 65633-0 [Hepatitis B virus surface Ag [Presence] in Serum or Plasma by Confirmatory method, glm]: nCase: 357 | nCon: 21711, corr p-val: 1.37e-51, uncorr p-val: 5.78e-53, OR: 16.394 | model: dis_status ~ 0.003[0.0e+00] + (16.394 * mod_ant[5.8e-53]) + (2.509 * male[5.0e-12]), glm_warn [False]: nan log10 trans: False | Notes: nan dtype: object	False		False		False		False		virus	Hepadnaviridae		Hepatitis B virus
Splenomegaly	digestive	579.2	HCV	Core	No	Unknown	did_not_attempt	0.5310991579306945		0.718		[0.41-1.255]		35	8166						sex		All			dis_status ~ 0.003[7.4e-68] + (0.718 * mod_ant[0.245]) + (3.296 * male[0.001])		0.51	0.61	0.76	0.65	0.3	0.48					67.33	67.3			0.244816338086293		sex	sex1 : 1.49e-03	sex1: 3.296 [1.579-6.879]						False				False				virus	Flaviviridae		Hepacivirus C
Splenomegaly	digestive	579.2	HHV-6	p101_k	No	Unknown	did_not	0.2569005795026245	0.2787590358069136	0.62	0.732	[0.407-0.945]	[0.478-1.121]	35	8166	284	2883	29495-9	Herpes virus 6 DNA [Presence] in Specimen by NAA with probe detection	glm	sex	sex	All	All	0	dis_status ~ 0.004[2.7e-45] + (0.620 * mod_ant[0.026]) + (3.069 * male[0.003])	dis_status ~ 0.075[1.7e-127] + (0.732 * mod_ant[0.152]) + (1.664 * male[1.1e-04]) + (4.7e-05 * sex2[0.976])	1.02	1.37	0.75	0.85	0.95	1.32	2548	335	259	25	67.33	67.3	40.28	30.7	0.0263337634146454	0.151572622196023	sex	sex1 : 2.80e-03	sex1: 3.069 [1.471-6.405]	sex1 : 1.05e-04, sex2 : 9.76e-01	sex1: 1.664 [1.286-2.152], sex2: 4.7e-05 [1.77e-281-1.23e+272]			78339 33941-6 [Herpes virus 6 DNA [Presence] in Blood by NAA with probe detection, firth]: nCase: 122 | nCon: 716, corr p-val: 0.754, uncorr p-val: 0.595, OR: 1.301 | model: dis_status ~ 0.159[0.0e+00] + (1.301 * mod_ant[0.595]) + (1.124 * male[0.553]), glm_warn [False]: nan log10 trans: False | Notes: n=838 | DoF=2 | n iters: full : 5.00e+00, null : 5.00e+00 | Conv at last: LL change : 1.02e-12, max abs score : 1.22e-08, beta change : 2.82e-07 | Log Likes: full : -3.43e+02, null : -3.43e+02 | Method: Penalized ML | control: maxit : 2500, maxhs : 0, maxstep : 5, lconv : 1e-05, gconv : 1e-05, xconv : 1e-05, collapse : TRUE, fit : NR, call : logistf.control(maxit = n_iter) | mod control: tau : 0.5, terms.fit : NULL, call : logistf.mod.control() 78340 33942-4 [Herpes virus 6 DNA [Presence] in Cerebral spinal fluid by NAA with probe detection, firth]: nCase: 214 | nCon: 5877, corr p-val: 0.497, uncorr p-val: 0.323, OR: 1.684 | model: dis_status ~ 0.028[0.0e+00] + (1.684 * mod_ant[0.323]) + (1.579 * male[0.001]) + (7.075 * sex2[0.311]), glm_warn [False]: nan log10 trans: False | Notes: n=6091 | DoF=3 | n iters: full : 7.00e+00, null : 7.00e+00 | Conv at last: LL change : 5.00e-12, max abs score : 4.03e-08, beta change : 4.22e-07 | Log Likes: full : -9.17e+02, null : -9.23e+02 | Method: Penalized ML | control: maxit : 2500, maxhs : 0, maxstep : 5, lconv : 1e-05, gconv : 1e-05, xconv : 1e-05, collapse : TRUE, fit : NR, call : logistf.control(maxit = n_iter) | mod control: tau : 0.5, terms.fit : NULL, call : logistf.mod.control() 78341 82192-6 [Herpes virus 6 DNA [Presence] in Cerebral spinal fluid by NAA with non-probe detection, glm]: nCase: 541 | nCon: 21334, corr p-val: 0.676, uncorr p-val: 0.518, OR: 1.247 | model: dis_status ~ 0.020[0.0e+00] + (1.247 * mod_ant[0.518]) + (1.530 * male[1.6e-06]) + (2.4e-05 * sex2[0.964]), glm_warn [False]: nan log10 trans: False | Notes: nan dtype: object	False		False		False		False		virus	Herpesviridae	Betaherpesvirinae	betaherpesvirus 6
Splenomegaly	digestive	579.2	HHV-7	U14	No	Unknown	did_not_attempt	0.5766850298934466		0.742		[0.353-1.558]		35	8166						sex, bmi, alc		All			dis_status ~ 5.1e-04[7.1e-06] + (0.742 * mod_ant[0.430]) + (3.074 * male[0.003]) + (2.042 * bmi[0.018]) + (5.894 * alc1[0.107]) + (1.155 * alc2[0.888]) + (1.5e-05 * alc3[0.984])		2.64	2.74	0.56	0.44	2.79	2.78					67.33	67.3			0.429708968568694		sex, bmi, alc	sex1 : 3.19e-03, bmi : 1.78e-02, alc1 : 1.07e-01, alc2 : 8.88e-01, alc3 : 9.84e-01	sex1: 3.074 [1.457-6.486], bmi: 2.042 [1.131-3.685], alc1: 5.894 [0.681-50.993], alc2: 1.155 [0.156-8.563], alc3: 1.5e-05 [0.00e+00-Inf]						False				False				virus	Herpesviridae	Betaherpesvirinae	betaherpesvirus 7
Splenomegaly	digestive	579.2	HIV	gag	No	Unknown	did_not_attempt	0.5766850298934466		1.342		[0.714-2.524]		35	8166						sex, bmi		All			dis_status ~ 1.7e-04[2.8e-16] + (1.342 * mod_ant[0.361]) + (3.021 * male[0.003]) + (2.067 * bmi[0.014])		1.84	1.74	0.77	0.53	1.81	1.74					67.33	67.3			0.361151221193695		sex, bmi	sex1 : 3.22e-03, bmi : 1.37e-02	sex1: 3.021 [1.448-6.303], bmi: 2.067 [1.161-3.679]						False				False				virus	Retroviridae		Lentivirus
Splenomegaly	digestive	579.2	HPV-16	E6	No	Unknown	did_not	0.2569005795026245	6.40721482967396e-17	0.585	2.462	[0.343-0.999]	[2.005-3.024]	35	8166	2280	253829	61372-9	Human papilloma virus 16 DNA [Presence] in Specimen by NAA with probe detection	glm	sex, bmi		All	All	0	dis_status ~ 4.0e-04[5.6e-17] + (0.585 * mod_ant[0.049]) + (3.179 * male[0.002]) + (2.137 * bmi[0.010])	dis_status ~ 0.009[0.0e+00] + (2.462 * mod_ant[8.5e-18])	0.76	0.94	0.61	0.62	0.7	1.04	249329	4500	2183	97	67.33	67.3	51.22	48.57	0.0494448453237414	8.49148953330284e-18	sex, bmi	sex1 : 2.08e-03, bmi : 9.81e-03	sex1: 3.179 [1.522-6.637], bmi: 2.137 [1.201-3.802]	:			0 49896-4 [Human papilloma virus 16+18+31+33+35+39+45+51+52+56+58+59+68 DNA [Presence] in Specimen by NAA with probe detection, glm]: nCase: 1167 | nCon: 144194, corr p-val: 0.017, uncorr p-val: 7.03e-03, OR: 1.284 | model: dis_status ~ 0.008[0.0e+00] + (1.284 * mod_ant[0.007]), glm_warn [False]: nan log10 trans: False | Notes: nan 1 59420-0 [Human papilloma virus 16+18+31+33+35+39+45+51+52+56+58+59+66+68 DNA [Presence] in Cervix by Probe with signal amplification, glm]: nCase: 1054 | nCon: 198497, corr p-val: 0.165, uncorr p-val: 0.081, OR: 1.194 | model: dis_status ~ 0.005[0.0e+00] + (1.194 * mod_ant[0.081]), glm_warn [False]: nan log10 trans: False | Notes: nan 2 82675-0 [Human papilloma virus 16+18+31+33+35+39+45+51+52+56+58+59+66+68 DNA [Presence] in Cervix by NAA with probe detection, glm]: nCase: 158 | nCon: 20798, corr p-val: 0.253, uncorr p-val: 0.134, OR: 1.396 | model: dis_status ~ 0.007[0.0e+00] + (1.396 * mod_ant[0.134]), glm_warn [False]: nan log10 trans: False | Notes: nan 3 70061-7 [Human papilloma virus 16 and 18 DNA [Presence] in Specimen by NAA with probe detection, glm]: nCase: 63 | nCon: 37090, corr p-val: 0.33, uncorr p-val: 0.191, OR: 1.544 | model: dis_status ~ 0.002[0.0e+00] + (1.544 * mod_ant[0.191]), glm_warn [False]: nan log10 trans: False | Notes: nan 4 17399-7 [Human papilloma virus 16 Ag [Presence] in Specimen, firth]: nCase: 174 | nCon: 34056, corr p-val: 0.497, uncorr p-val: 0.319, OR: 1.676 | model: dis_status ~ 0.005[0.0e+00] + (1.676 * mod_ant[0.319]) + (3.239 * male[0.490]), glm_warn [False]: nan log10 trans: False | Notes: n=34230 | DoF=2 | n iters: full : 9.00e+00, null : 9.00e+00 | Conv at last: LL change : 3.14e-11, max abs score : 3.33e-07, beta change : 3.67e-06 | Log Likes: full : -1.09e+03, null : -1.09e+03 | Method: Penalized ML | control: maxit : 2500, maxhs : 0, maxstep : 5, lconv : 1e-05, gconv : 1e-05, xconv : 1e-05, collapse : TRUE, fit : NR, call : logistf.control(maxit = n_iter) | mod control: tau : 0.5, terms.fit : NULL, call : logistf.mod.control() 5 30167-1 [Human papilloma virus 16+18+31+33+35+39+45+51+52+56+58+59+68 DNA [Presence] in Cervix by Probe with signal amplification, glm]: nCase: 1964 | nCon: 519998, corr p-val: 0.609, uncorr p-val: 0.44, OR: 1.055 | model: dis_status ~ 0.004[0.0e+00] + (1.055 * mod_ant[0.440]), glm_warn [False]: nan log10 trans: False | Notes: nan 6 59263-4 [Human papilloma virus 16 DNA [Presence] in Cervix by Probe with signal amplification, firth]: nCase: 98 | nCon: 51946, corr p-val: 0.759, uncorr p-val: 0.639, OR: 1.237 | model: dis_status ~ 0.002[0.0e+00] + (1.237 * mod_ant[0.639]), glm_warn [False]: nan log10 trans: False | Notes: n=52044 | DoF=1 | n iters: full : 1.00e+01, null : 1.00e+01 | Conv at last: LL change : 1.14e-12, max abs score : 1.07e-14, beta change : 3.61e-10 | Log Likes: full : -7.10e+02, null : -7.10e+02 | Method: Penalized ML | control: maxit : 2500, maxhs : 0, maxstep : 5, lconv : 1e-05, gconv : 1e-05, xconv : 1e-05, collapse : TRUE, fit : NR, call : logistf.control(maxit = n_iter) | mod control: tau : 0.5, terms.fit : NULL, call : logistf.mod.control() 7 77399-4 [Human papilloma virus 16 DNA [Presence] in Cervix by NAA with probe detection, firth]: nCase: 148 | nCon: 21929, corr p-val: 0.925, uncorr p-val: 0.845, OR: 1.114 | model: dis_status ~ 0.007[0.0e+00] + (1.114 * mod_ant[0.845]), glm_warn [False]: nan log10 trans: False | Notes: n=22077 | DoF=1 | n iters: full : 8.00e+00, null : 8.00e+00 | Conv at last: LL change : 3.98e-10, max abs score : 3.91e-10, beta change : 2.34e-06 | Log Likes: full : -8.85e+02, null : -8.85e+02 | Method: Penalized ML | control: maxit : 2500, maxhs : 0, maxstep : 5, lconv : 1e-05, gconv : 1e-05, xconv : 1e-05, collapse : TRUE, fit : NR, call : logistf.control(maxit = n_iter) | mod control: tau : 0.5, terms.fit : NULL, call : logistf.mod.control() dtype: object	0 61372-9 [Human papilloma virus 16 DNA [Presence] in Specimen by NAA with probe detection, glm]: nCase: 2280 | nCon: 253829, corr p-val: 6.41e-17, uncorr p-val: 8.49e-18, OR: 2.462 | model: dis_status ~ 0.009[0.0e+00] + (2.462 * mod_ant[8.5e-18]), glm_warn [False]: nan log10 trans: False | Notes: nan 1 49896-4 [Human papilloma virus 16+18+31+33+35+39+45+51+52+56+58+59+68 DNA [Presence] in Specimen by NAA with probe detection, glm]: nCase: 1167 | nCon: 144194, corr p-val: 0.017, uncorr p-val: 7.03e-03, OR: 1.284 | model: dis_status ~ 0.008[0.0e+00] + (1.284 * mod_ant[0.007]), glm_warn [False]: nan log10 trans: False | Notes: nan 2 59420-0 [Human papilloma virus 16+18+31+33+35+39+45+51+52+56+58+59+66+68 DNA [Presence] in Cervix by Probe with signal amplification, glm]: nCase: 1054 | nCon: 198497, corr p-val: 0.165, uncorr p-val: 0.081, OR: 1.194 | model: dis_status ~ 0.005[0.0e+00] + (1.194 * mod_ant[0.081]), glm_warn [False]: nan log10 trans: False | Notes: nan 3 82675-0 [Human papilloma virus 16+18+31+33+35+39+45+51+52+56+58+59+66+68 DNA [Presence] in Cervix by NAA with probe detection, glm]: nCase: 158 | nCon: 20798, corr p-val: 0.253, uncorr p-val: 0.134, OR: 1.396 | model: dis_status ~ 0.007[0.0e+00] + (1.396 * mod_ant[0.134]), glm_warn [False]: nan log10 trans: False | Notes: nan 4 70061-7 [Human papilloma virus 16 and 18 DNA [Presence] in Specimen by NAA with probe detection, glm]: nCase: 63 | nCon: 37090, corr p-val: 0.33, uncorr p-val: 0.191, OR: 1.544 | model: dis_status ~ 0.002[0.0e+00] + (1.544 * mod_ant[0.191]), glm_warn [False]: nan log10 trans: False | Notes: nan 5 17399-7 [Human papilloma virus 16 Ag [Presence] in Specimen, firth]: nCase: 174 | nCon: 34056, corr p-val: 0.497, uncorr p-val: 0.319, OR: 1.676 | model: dis_status ~ 0.005[0.0e+00] + (1.676 * mod_ant[0.319]) + (3.239 * male[0.490]), glm_warn [False]: nan log10 trans: False | Notes: n=34230 | DoF=2 | n iters: full : 9.00e+00, null : 9.00e+00 | Conv at last: LL change : 3.14e-11, max abs score : 3.33e-07, beta change : 3.67e-06 | Log Likes: full : -1.09e+03, null : -1.09e+03 | Method: Penalized ML | control: maxit : 2500, maxhs : 0, maxstep : 5, lconv : 1e-05, gconv : 1e-05, xconv : 1e-05, collapse : TRUE, fit : NR, call : logistf.control(maxit = n_iter) | mod control: tau : 0.5, terms.fit : NULL, call : logistf.mod.control() 6 30167-1 [Human papilloma virus 16+18+31+33+35+39+45+51+52+56+58+59+68 DNA [Presence] in Cervix by Probe with signal amplification, glm]: nCase: 1964 | nCon: 519998, corr p-val: 0.609, uncorr p-val: 0.44, OR: 1.055 | model: dis_status ~ 0.004[0.0e+00] + (1.055 * mod_ant[0.440]), glm_warn [False]: nan log10 trans: False | Notes: nan 7 59263-4 [Human papilloma virus 16 DNA [Presence] in Cervix by Probe with signal amplification, firth]: nCase: 98 | nCon: 51946, corr p-val: 0.759, uncorr p-val: 0.639, OR: 1.237 | model: dis_status ~ 0.002[0.0e+00] + (1.237 * mod_ant[0.639]), glm_warn [False]: nan log10 trans: False | Notes: n=52044 | DoF=1 | n iters: full : 1.00e+01, null : 1.00e+01 | Conv at last: LL change : 1.14e-12, max abs score : 1.07e-14, beta change : 3.61e-10 | Log Likes: full : -7.10e+02, null : -7.10e+02 | Method: Penalized ML | control: maxit : 2500, maxhs : 0, maxstep : 5, lconv : 1e-05, gconv : 1e-05, xconv : 1e-05, collapse : TRUE, fit : NR, call : logistf.control(maxit = n_iter) | mod control: tau : 0.5, terms.fit : NULL, call : logistf.mod.control() 8 77399-4 [Human papilloma virus 16 DNA [Presence] in Cervix by NAA with probe detection, firth]: nCase: 148 | nCon: 21929, corr p-val: 0.925, uncorr p-val: 0.845, OR: 1.114 | model: dis_status ~ 0.007[0.0e+00] + (1.114 * mod_ant[0.845]), glm_warn [False]: nan log10 trans: False | Notes: n=22077 | DoF=1 | n iters: full : 8.00e+00, null : 8.00e+00 | Conv at last: LL change : 3.98e-10, max abs score : 3.91e-10, beta change : 2.34e-06 | Log Likes: full : -8.85e+02, null : -8.85e+02 | Method: Penalized ML | control: maxit : 2500, maxhs : 0, maxstep : 5, lconv : 1e-05, gconv : 1e-05, xconv : 1e-05, collapse : TRUE, fit : NR, call : logistf.control(maxit = n_iter) | mod control: tau : 0.5, terms.fit : NULL, call : logistf.mod.control() dtype: object	False		False		False		False		virus	Papillomaviridae		Alphapapillomavirus 9
Splenomegaly	digestive	579.2	HPV-18	L1	No	Unknown	did_not_attempt	0.417631822561515		0.632		[0.33-1.211]		35	8166						bmi		All			dis_status ~ 9.6e-04[2.0e-13] + (0.632 * mod_ant[0.167]) + (2.161 * bmi[0.005])		1.43	1.53	0.48	0.45	1.46	1.57					67.33	67.3			0.166877104423729		bmi	bmi : 5.36e-03	bmi: 2.161 [1.256-3.719]						False				False				virus	Papillomaviridae		Alphapapillomavirus 7
Splenomegaly	digestive	579.2	H. pylori	VacA	No	Unknown	did_not_attempt	0.3741254234278534		0.665		[0.402-1.100]		35	8166						sex, bmi, alc		All			dis_status ~ 4.1e-04[2.6e-08] + (0.665 * mod_ant[0.112]) + (3.322 * male[0.001]) + (2.077 * bmi[0.015]) + (5.384 * alc1[0.126]) + (1.051 * alc2[0.961]) + (1.6e-05 * alc3[0.984])		1.37	1.52	0.82	0.69	1.34	1.45					67.33	67.3			0.112237627028356		sex, bmi, alc	sex1 : 1.49e-03, bmi : 1.48e-02, alc1 : 1.26e-01, alc2 : 9.61e-01, alc3 : 9.84e-01	sex1: 3.322 [1.584-6.968], bmi: 2.077 [1.154-3.738], alc1: 5.384 [0.622-46.644], alc2: 1.051 [0.142-7.797], alc3: 1.6e-05 [0.00e+00-Inf]						False				False				bacteria	Helicobacteraceae		H. pylori
Splenomegaly	digestive	579.2	HSV-1	IgG	No	Unknown	did_not_attempt	0.417631822561515		0.779		[0.546-1.110]		35	8166						bmi, alc		All			dis_status ~ 7.0e-04[1.3e-07] + (0.779 * mod_ant[0.167]) + (2.128 * bmi[0.007]) + (6.287 * alc1[0.095]) + (1.348 * alc2[0.770]) + (2.3e-05 * alc3[0.985])		2.82	2.98	0.97	0.9	3.39	3.46					67.33	67.3			0.167052729024606		bmi, alc	bmi : 6.78e-03, alc1 : 9.45e-02, alc2 : 7.70e-01, alc3 : 9.85e-01	bmi: 2.128 [1.232-3.677], alc1: 6.287 [0.729-54.256], alc2: 1.348 [0.183-9.942], alc3: 2.3e-05 [0.00e+00-Inf]						False				False				virus	Herpesviridae	Alphaherpesvirinae	alphaherpesvirus 1
Splenomegaly	digestive	579.2	HSV-2	IgG	No	Unknown	did_not_attempt	0.5766850298934466		1.194		[0.791-1.802]		35	8166						bmi		All			dis_status ~ 3.9e-04[1.0e-18] + (1.194 * mod_ant[0.399]) + (2.114 * bmi[0.007])		1.71	1.59	0.94	0.78	1.54	1.51					67.33	67.3			0.398967900600556		bmi	bmi : 6.84e-03	bmi: 2.114 [1.229-3.636]						False				False				virus	Herpesviridae	Alphaherpesvirinae	alphaherpesvirus 2
Splenomegaly	digestive	579.2	HTLV-1	env	No	Unknown	did_not_attempt	0.5310991579306945		0.705		[0.368-1.350]		35	8166						sex, bmi		All			dis_status ~ 4.2e-04[5.7e-15] + (0.705 * mod_ant[0.292]) + (3.080 * male[0.003]) + (2.117 * bmi[0.011])		1.28	1.35	0.5	0.46	1.4	1.43					67.33	67.3			0.291824600511324		sex, bmi	sex1 : 2.71e-03, bmi : 1.06e-02	sex1: 3.080 [1.477-6.426], bmi: 2.117 [1.191-3.763]						False				False				virus	Retroviridae	Orthoretrovirinae	T-lymphotropic virus 1
Splenomegaly	digestive	579.2	JCV	VP1	No	Unknown	did_not_attempt	0.7290230734962956		1.135		[0.65-1.981]		35	8166						sex		All			dis_status ~ 0.002[2.2e-16] + (1.135 * mod_ant[0.656]) + (3.172 * male[0.002])		2.6	2.53	0.52	0.6	2.7	2.49					67.33	67.3			0.656120766146666		sex	sex1 : 2.13e-03	sex1: 3.172 [1.518-6.625]						False				False				virus	Polyomaviridae		polyomavirus 2
Splenomegaly	digestive	579.2	KSHV	LANA	No	Unknown	did_not_attempt	0.5988673289987153		0.848		[0.521-1.382]		35	8166						sex, bmi		All			dis_status ~ 3.2e-04[1.5e-17] + (0.848 * mod_ant[0.509]) + (3.074 * male[0.003]) + (2.116 * bmi[0.011])		1.06	1.12	0.76	0.69	1.11	1.2					67.33	67.3			0.509037229648908		sex, bmi	sex1 : 2.77e-03, bmi : 1.09e-02	sex1: 3.074 [1.473-6.414], bmi: 2.116 [1.188-3.768]						False				False				virus	Herpesviridae		gammaherpesvirus 8
Splenomegaly	digestive	579.2	MCV	VP1	No	Unknown	did_not_attempt	0.5766850298934466		0.854		[0.576-1.267]		35	8166						sex		All			dis_status ~ 0.003[1.5e-19] + (0.854 * mod_ant[0.433]) + (3.242 * male[0.002])		2.75	2.84	1	0.82	2.99	2.99					67.33	67.3			0.432513772420085		sex	sex1 : 1.71e-03	sex1: 3.242 [1.554-6.763]						False				False				virus	Polyomaviridae		polyomavirus 5
Splenomegaly	digestive	579.2	T. gondii	p22	Yes	Unknown	replicated	0.2569005795026245	8.733490635510699e-08	0.587	0.484	[0.344-1.003]	[0.376-0.624]	35	8166	982	8979	22580-5	Toxoplasma gondii IgG Ab [Presence] in Serum	glm	sex, bmi	sex	All	All	0	dis_status ~ 5.0e-04[2.2e-15] + (0.587 * mod_ant[0.051]) + (3.147 * male[0.002]) + (2.187 * bmi[0.008])	dis_status ~ 0.087[0.0e+00] + (0.484 * mod_ant[1.9e-08]) + (1.635 * male[4.2e-12]) + (2.2e-04 * sex2[0.966])	1.31	1.47	0.49	0.59	1.45	1.49	7793	1186	913	69	67.33	67.3	53.59	51.96	0.0513801159005249	1.89401001733967e-08	sex, bmi	sex1 : 2.26e-03, bmi : 7.82e-03	sex1: 3.147 [1.507-6.568], bmi: 2.187 [1.229-3.892]	sex1 : 4.23e-12, sex2 : 9.66e-01	sex1: 1.635 [1.423-1.879], sex2: 2.2e-04 [4.93e-172-1.03e+164]		0 29904-0 [Toxoplasma gondii DNA [Presence] in Specimen by NAA with probe detection, firth]: nCase: 380 | nCon: 4296, corr p-val: 2.50e-03, uncorr p-val: 8.74e-04, OR: 0.144 | model: dis_status ~ 0.060[0.0e+00] + (0.144 * mod_ant[8.7e-04]) + (2.028 * male[1.6e-10]), glm_warn [False]: nan log10 trans: False | Notes: n=4676 | DoF=2 | n iters: full : 8.00e+00, null : 6.00e+00 | Conv at last: LL change : -4.55e-13, max abs score : 1.54e-10, beta change : 4.12e-08 | Log Likes: full : -1.29e+03, null : -1.31e+03 | Method: Penalized ML | control: maxit : 2500, maxhs : 0, maxstep : 5, lconv : 1e-05, gconv : 1e-05, xconv : 1e-05, collapse : TRUE, fit : NR, call : logistf.control(maxit = n_iter) | mod control: tau : 0.5, terms.fit : NULL, call : logistf.mod.control() 1 40677-7 [Toxoplasma gondii IgG Ab [Presence] in Serum by Immunoassay, glm]: nCase: 1620 | nCon: 16836, corr p-val: 0.03, uncorr p-val: 0.013, OR: 0.794 | model: dis_status ~ 0.069[0.0e+00] + (0.794 * mod_ant[0.013]) + (1.842 * male[1.6e-29]), glm_warn [False]: nan log10 trans: False | Notes: nan dtype: object	78407 40678-5 [Toxoplasma gondii IgM Ab [Presence] in Serum or Plasma by Immunoassay, glm]: nCase: 1014 | nCon: 21570, corr p-val: 0.013, uncorr p-val: 5.12e-03, OR: 1.779 | model: dis_status ~ 0.029[0.0e+00] + (1.779 * mod_ant[0.005]) + (2.779 * male[3.2e-55]) + (3.2e-04 * sex2[0.967]), glm_warn [False]: nan log10 trans: False | Notes: nan 78408 42626-2 [Toxoplasma gondii DNA [Presence] in Cerebral spinal fluid by NAA with probe detection, firth]: nCase: 145 | nCon: 2697, corr p-val: 0.26, uncorr p-val: 0.139, OR: 3.271 | model: dis_status ~ 0.041[0.0e+00] + (3.271 * mod_ant[0.139]) + (1.686 * male[0.002]), glm_warn [False]: nan log10 trans: False | Notes: n=2842 | DoF=2 | n iters: full : 7.00e+00, null : 6.00e+00 | Conv at last: LL change : 1.14e-13, max abs score : 1.41e-10, beta change : 2.45e-08 | Log Likes: full : -5.63e+02, null : -5.69e+02 | Method: Penalized ML | control: maxit : 2500, maxhs : 0, maxstep : 5, lconv : 1e-05, gconv : 1e-05, xconv : 1e-05, collapse : TRUE, fit : NR, call : logistf.control(maxit = n_iter) | mod control: tau : 0.5, terms.fit : NULL, call : logistf.mod.control() dtype: object	False		False		False		False		other	Sarcocystidae	Toxoplasmatinae	T. gondii
Splenomegaly	digestive	579.2	VZV	gE_gl	No	Unknown	did_not_attempt	0.973133485363015		1.011		[0.525-1.949]		35	8166						sex, bmi		All			dis_status ~ 2.7e-04[1.1e-10] + (1.011 * mod_ant[0.973]) + (3.046 * male[0.003]) + (2.099 * bmi[0.012])		2.75	2.72	0.57	0.51	2.79	2.72					67.33	67.3			0.973133485363015		sex, bmi	sex1 : 3.10e-03, bmi : 1.16e-02	sex1: 3.046 [1.456-6.373], bmi: 2.099 [1.18-3.733]						False				False				virus	Herpesviridae		alphaherpesvirus 3
Nonspecific abnormal findings in stool contents	digestive	579.8	BKV	VP1	No	Unknown	did_not_attempt	0.894149635059135		1.109		[0.81-1.517]		179	8166						age		All			dis_status ~ 0.002[1.8e-11] + (1.109 * mod_ant[0.520]) + (1.344 * age[0.003])		3.4	3.39	0.47	0.48	3.52	3.54					69.12	67.3			0.519583341113964		age, num_in_house	age : 2.57e-03	age: 1.344 [1.109-1.630]						False				False				virus	Polyomaviridae		polyomavirus 1
Nonspecific abnormal findings in stool contents	digestive	579.8	C. trach.	momp_D	No	Unknown	did_not_attempt	0.894149635059135		1.085		[0.892-1.321]		179	8166						age, tdi_quant		All			dis_status ~ 0.001[8.9e-19] + (1.085 * mod_ant[0.415]) + (1.363 * age[0.002]) + (1.876 * tdi_quant1[0.016]) + (2.251 * tdi_quant2[0.006])		1.35	1.31	0.8	0.75	1.23	1.2					69.12	67.3			0.415071242383076		age, tdi_quant, num_in_house	age : 1.57e-03, tdi_quant1 : 1.56e-02, tdi_quant2 : 6.48e-03	age: 1.363 [1.125-1.652], tdi_quant1: 1.876 [1.126-3.125], tdi_quant2: 2.251 [1.255-4.037]						False				False				bacteria	Chlamydiaceae		C. trachomatis
Nonspecific abnormal findings in stool contents	digestive	579.8	CMV	pp150 Nter	No	Unknown	did_not_attempt	0.894149635059135		1.101		[0.94-1.289]		179	8166						age, tdi_quant		All			dis_status ~ 0.001[1.9e-19] + (1.101 * mod_ant[0.234]) + (1.333 * age[0.003]) + (1.881 * tdi_quant1[0.015]) + (2.241 * tdi_quant2[0.007])		2.64	2.52	0.96	0.97	2.98	2.72					69.12	67.3			0.23366490450314		age, tdi_quant, num_in_house	age : 3.46e-03, tdi_quant1 : 1.52e-02, tdi_quant2 : 6.74e-03	age: 1.333 [1.099-1.615], tdi_quant1: 1.881 [1.13-3.134], tdi_quant2: 2.241 [1.25-4.018]						False				False				virus	Herpesviridae	Betaherpesvirinae	betaherpesvirus 5
Nonspecific abnormal findings in stool contents	digestive	579.8	EBV	VCA_p18	No	Unknown	did_not_attempt	0.894149635059135		1.114		[0.859-1.444]		179	8166						tdi_quant, num_in_house		All			dis_status ~ 0.009[1.4e-16] + (1.114 * mod_ant[0.416]) + (1.827 * tdi_quant1[0.021]) + (2.135 * tdi_quant2[0.012]) + (1.142 * num_in_house2[0.509]) + (0.847 * num_in_house3[0.527]) + (0.497 * num_in_house4[0.033]) + (0.558 * num_in_house5[0.189]) + (0.706 * num_in_house6[0.734])		3.74	3.7	0.64	0.65	3.89	3.87					69.12	67.3			0.415575230790056		tdi_quant, num_in_house	tdi_quant1 : 2.07e-02, tdi_quant2 : 1.17e-02, num_in_house2 : 5.09e-01, num_in_house3 : 5.27e-01, num_in_house4 : 3.32e-02, num_in_house5 : 1.89e-01, num_in_house6 : 7.34e-01	tdi_quant1: 1.827 [1.096-3.045], tdi_quant2: 2.135 [1.184-3.850], num_in_house2: 1.142 [0.77-1.693], num_in_house3: 0.847 [0.507-1.416], num_in_house4: 0.497 [0.261-0.946], num_in_house5: 0.558 [0.233-1.334], num_in_house6: 0.706 [0.095-5.260]						False				False				virus	Herpesviridae		gammaherpesvirus 4
Nonspecific abnormal findings in stool contents	digestive	579.8	HBV	HBc	No	Unknown	did_not_attempt	0.894149635059135		0.917		[0.721-1.167]		179	8166						tdi_quant, num_in_house		All			dis_status ~ 0.014[8.6e-44] + (0.917 * mod_ant[0.481]) + (1.828 * tdi_quant1[0.021]) + (2.169 * tdi_quant2[0.010]) + (1.151 * num_in_house2[0.484]) + (0.855 * num_in_house3[0.549]) + (0.499 * num_in_house4[0.034]) + (0.567 * num_in_house5[0.202]) + (0.714 * num_in_house6[0.743])		0.64	0.67	0.62	0.64	0.6	0.7					69.12	67.3			0.480879599771389		tdi_quant, num_in_house	tdi_quant1 : 2.06e-02, tdi_quant2 : 1.01e-02, num_in_house2 : 4.84e-01, num_in_house3 : 5.49e-01, num_in_house4 : 3.43e-02, num_in_house5 : 2.02e-01, num_in_house6 : 7.43e-01	tdi_quant1: 1.828 [1.097-3.046], tdi_quant2: 2.169 [1.203-3.910], num_in_house2: 1.151 [0.777-1.706], num_in_house3: 0.855 [0.511-1.428], num_in_house4: 0.499 [0.263-0.950], num_in_house5: 0.567 [0.237-1.355], num_in_house6: 0.714 [0.096-5.322]						False				False				virus	Hepadnaviridae		Hepatitis B virus
Nonspecific abnormal findings in stool contents	digestive	579.8	HCV	Core	No	Unknown	did_not_attempt	0.894149635059135		0.855		[0.673-1.086]		179	8166								All			dis_status ~ 0.024[5.7e-297] + (0.855 * mod_ant[0.198])		0.55	0.61	0.64	0.65	0.3	0.48					69.12	67.3			0.198482439501304			:							False				False				virus	Flaviviridae		Hepacivirus C
Nonspecific abnormal findings in stool contents	digestive	579.8	HHV-6	IE1A	No	Unknown	did_not_attempt	0.894149635059135		1.182		[0.837-1.669]		179	8166						age		All			dis_status ~ 0.002[2.8e-15] + (1.182 * mod_ant[0.343]) + (1.329 * age[0.004])		2.33	2.29	0.43	0.44	2.32	2.3					69.12	67.3			0.343285510261421		age	age : 3.52e-03	age: 1.329 [1.098-1.609]						False				False				virus	Herpesviridae	Betaherpesvirinae	betaherpesvirus 6
Nonspecific abnormal findings in stool contents	digestive	579.8	HHV-7	U14	No	Unknown	did_not_attempt	0.894149635059135		1.138		[0.808-1.603]		179	8166						age, tdi_quant		All			dis_status ~ 0.001[1.1e-14] + (1.138 * mod_ant[0.460]) + (1.356 * age[0.002]) + (1.887 * tdi_quant1[0.015]) + (2.304 * tdi_quant2[0.005])		2.76	2.74	0.42	0.44	2.77	2.78					69.12	67.3			0.459707175505406		age, tdi_quant	age : 1.81e-03, tdi_quant1 : 1.47e-02, tdi_quant2 : 5.02e-03	age: 1.356 [1.12-1.642], tdi_quant1: 1.887 [1.133-3.143], tdi_quant2: 2.304 [1.286-4.128]						False				False				virus	Herpesviridae	Betaherpesvirinae	betaherpesvirus 7
Nonspecific abnormal findings in stool contents	digestive	579.8	HIV	gag	No	Unknown	did_not_attempt	0.894149635059135		1.109		[0.836-1.471]		179	8166								All			dis_status ~ 0.018[5.4e-51] + (1.109 * mod_ant[0.473])		1.77	1.74	0.49	0.53	1.74	1.74					69.12	67.3			0.473411054077801			:							False				False				virus	Retroviridae		Lentivirus
Nonspecific abnormal findings in stool contents	digestive	579.8	HPV-16	L1	No	Unknown	did_not_attempt	0.894149635059135		1.042		[0.755-1.438]		179	8166						age, tdi_quant		All			dis_status ~ 0.001[4.7e-17] + (1.042 * mod_ant[0.802]) + (1.354 * age[0.002]) + (1.882 * tdi_quant1[0.015]) + (2.283 * tdi_quant2[0.006])		1.57	1.56	0.47	0.47	1.61	1.6					69.12	67.3			0.801879930389206		age, tdi_quant, num_in_house	age : 1.90e-03, tdi_quant1 : 1.51e-02, tdi_quant2 : 5.52e-03	age: 1.354 [1.118-1.640], tdi_quant1: 1.882 [1.13-3.135], tdi_quant2: 2.283 [1.274-4.089]						False				False				virus	Papillomaviridae		Alphapapillomavirus 9
Nonspecific abnormal findings in stool contents	digestive	579.8	HPV-18	L1	No	Unknown	did_not_attempt	0.894149635059135		0.971		[0.70-1.348]		179	8166						tdi_quant, num_in_house		All			dis_status ~ 0.014[6.2e-28] + (0.971 * mod_ant[0.860]) + (1.831 * tdi_quant1[0.020]) + (2.157 * tdi_quant2[0.011]) + (1.150 * num_in_house2[0.487]) + (0.853 * num_in_house3[0.545]) + (0.499 * num_in_house4[0.034]) + (0.563 * num_in_house5[0.196]) + (0.706 * num_in_house6[0.734])		1.52	1.53	0.47	0.45	1.6	1.57					69.12	67.3			0.860015579445397		tdi_quant, num_in_house	tdi_quant1 : 2.03e-02, tdi_quant2 : 1.06e-02, num_in_house2 : 4.87e-01, num_in_house3 : 5.45e-01, num_in_house4 : 3.40e-02, num_in_house5 : 1.96e-01, num_in_house6 : 7.34e-01	tdi_quant1: 1.831 [1.098-3.051], tdi_quant2: 2.157 [1.196-3.890], num_in_house2: 1.150 [0.776-1.704], num_in_house3: 0.853 [0.511-1.426], num_in_house4: 0.499 [0.262-0.949], num_in_house5: 0.563 [0.235-1.345], num_in_house6: 0.706 [0.095-5.258]						False				False				virus	Papillomaviridae		Alphapapillomavirus 7
Nonspecific abnormal findings in stool contents	digestive	579.8	H. pylori	CagA	No	Unknown	did_not_attempt	0.894149635059135		0.971		[0.774-1.217]		92	4111						age		All			dis_status ~ 0.004[7.8e-09] + (0.971 * mod_ant[0.797]) + (1.304 * age[0.051])		2.01	2.03	0.98	0.91	1.85	1.85					68.83	67.16			0.796566580108102		age, tdi_quant	age : 5.07e-02	age: 1.304 [0.999-1.703]						False				False				bacteria	Helicobacteraceae		H. pylori
Nonspecific abnormal findings in stool contents	digestive	579.8	HSV-1	IgG	No	Unknown	did_not_attempt	0.894149635059135		1.029		[0.869-1.217]		179	8166						age, tdi_quant		All			dis_status ~ 0.001[2.7e-18] + (1.029 * mod_ant[0.741]) + (1.349 * age[0.002]) + (1.879 * tdi_quant1[0.015]) + (2.271 * tdi_quant2[0.006])		3.03	2.98	0.88	0.9	3.54	3.46					69.12	67.3			0.741489494286878		age, tdi_quant, num_in_house	age : 2.18e-03, tdi_quant1 : 1.54e-02, tdi_quant2 : 5.93e-03	age: 1.349 [1.114-1.633], tdi_quant1: 1.879 [1.128-3.131], tdi_quant2: 2.271 [1.266-4.074]						False				False				virus	Herpesviridae	Alphaherpesvirinae	alphaherpesvirus 1
Nonspecific abnormal findings in stool contents	digestive	579.8	HSV-2	IgG	No	Unknown	did_not_attempt	0.894149635059135		1.028		[0.848-1.245]		179	8166						age, tdi_quant		All			dis_status ~ 0.001[1.7e-18] + (1.028 * mod_ant[0.781]) + (1.353 * age[0.002]) + (1.882 * tdi_quant1[0.015]) + (2.273 * tdi_quant2[0.006])		1.61	1.59	0.74	0.78	1.53	1.51					69.12	67.3			0.780768176548631		age, tdi_quant, num_in_house	age : 1.91e-03, tdi_quant1 : 1.51e-02, tdi_quant2 : 5.89e-03	age: 1.353 [1.118-1.638], tdi_quant1: 1.882 [1.13-3.135], tdi_quant2: 2.273 [1.267-4.078]						False				False				virus	Herpesviridae	Alphaherpesvirinae	alphaherpesvirus 2
Nonspecific abnormal findings in stool contents	digestive	579.8	HTLV-1	gag	No	Unknown	did_not_attempt	0.894149635059135		0.978		[0.823-1.163]		179	8166						age, tdi_quant		All			dis_status ~ 0.002[9.3e-19] + (0.978 * mod_ant[0.801]) + (1.356 * age[0.002]) + (1.885 * tdi_quant1[0.015]) + (2.292 * tdi_quant2[0.005])		1.94	1.93	0.82	0.86	2.02	2.12					69.12	67.3			0.80132508667736		age, tdi_quant, num_in_house	age : 1.90e-03, tdi_quant1 : 1.49e-02, tdi_quant2 : 5.30e-03	age: 1.356 [1.119-1.643], tdi_quant1: 1.885 [1.132-3.139], tdi_quant2: 2.292 [1.279-4.105]						False				False				virus	Retroviridae	Orthoretrovirinae	T-lymphotropic virus 1
Nonspecific abnormal findings in stool contents	digestive	579.8	JCV	VP1	No	Unknown	did_not_attempt	0.894149635059135		1.017		[0.794-1.303]		179	8166								All			dis_status ~ 0.021[6.7e-32] + (1.017 * mod_ant[0.894])		2.53	2.53	0.58	0.6	2.51	2.49					69.12	67.3			0.894149635059135			:							False				False				virus	Polyomaviridae		polyomavirus 2
Nonspecific abnormal findings in stool contents	digestive	579.8	KSHV	LANA	No	Unknown	did_not_attempt	0.894149635059135		1.032		[0.832-1.281]		179	8166						tdi_quant, num_in_house		All			dis_status ~ 0.013[6.9e-42] + (1.032 * mod_ant[0.773]) + (1.827 * tdi_quant1[0.021]) + (2.144 * tdi_quant2[0.011]) + (1.151 * num_in_house2[0.485]) + (0.854 * num_in_house3[0.547]) + (0.500 * num_in_house4[0.035]) + (0.562 * num_in_house5[0.195]) + (0.704 * num_in_house6[0.732])		1.14	1.12	0.6	0.69	1.28	1.2					69.12	67.3			0.773303843556966		tdi_quant, num_in_house	tdi_quant1 : 2.07e-02, tdi_quant2 : 1.13e-02, num_in_house2 : 4.85e-01, num_in_house3 : 5.47e-01, num_in_house4 : 3.48e-02, num_in_house5 : 1.95e-01, num_in_house6 : 7.32e-01	tdi_quant1: 1.827 [1.096-3.045], tdi_quant2: 2.144 [1.188-3.868], num_in_house2: 1.151 [0.776-1.705], num_in_house3: 0.854 [0.511-1.428], num_in_house4: 0.500 [0.263-0.952], num_in_house5: 0.562 [0.235-1.343], num_in_house6: 0.704 [0.094-5.245]						False				False				virus	Herpesviridae		gammaherpesvirus 8
Nonspecific abnormal findings in stool contents	digestive	579.8	MCV	VP1	No	Unknown	could_not	0.237909076700194		1.278		[1.056-1.546]		179	8166						num_in_house		All			dis_status ~ 0.012[5.6e-39] + (1.278 * mod_ant[0.012]) + (1.089 * num_in_house2[0.667]) + (0.803 * num_in_house3[0.399]) + (0.465 * num_in_house4[0.019]) + (0.531 * num_in_house5[0.154]) + (0.770 * num_in_house6[0.798])		3	2.84	0.83	0.82	3.32	2.99					69.12	67.3			0.0118954538350097		num_in_house	num_in_house2 : 6.67e-01, num_in_house3 : 3.99e-01, num_in_house4 : 1.87e-02, num_in_house5 : 1.54e-01, num_in_house6 : 7.98e-01	num_in_house2: 1.089 [0.739-1.604], num_in_house3: 0.803 [0.482-1.337], num_in_house4: 0.465 [0.245-0.880], num_in_house5: 0.531 [0.222-1.268], num_in_house6: 0.770 [0.104-5.722]						False				False				virus	Polyomaviridae		polyomavirus 5
Nonspecific abnormal findings in stool contents	digestive	579.8	T. gondii	sag1	No	Unknown	did_not_attempt	0.894149635059135		1.27		[0.873-1.848]		179	8166						age, tdi_quant		All			dis_status ~ 0.001[3.0e-18] + (1.270 * mod_ant[0.211]) + (1.337 * age[0.003]) + (1.876 * tdi_quant1[0.016]) + (2.241 * tdi_quant2[0.007])		1.98	1.93	0.36	0.42	2	1.95					69.12	67.3			0.211306168373032		age, tdi_quant, num_in_house	age : 3.00e-03, tdi_quant1 : 1.56e-02, tdi_quant2 : 6.74e-03	age: 1.337 [1.104-1.619], tdi_quant1: 1.876 [1.126-3.125], tdi_quant2: 2.241 [1.25-4.018]						False				False				other	Sarcocystidae	Toxoplasmatinae	T. gondii
Nonspecific abnormal findings in stool contents	digestive	579.8	VZV	gE_gl	No	Unknown	did_not_attempt	0.894149635059135		1.025		[0.766-1.373]		179	8166						age		All			dis_status ~ 0.003[2.7e-14] + (1.025 * mod_ant[0.866]) + (1.333 * age[0.003])		2.73	2.72	0.51	0.51	2.68	2.72					69.12	67.3			0.866408000754172		age	age : 3.27e-03	age: 1.333 [1.101-1.614]						False				False				virus	Herpesviridae		alphaherpesvirus 3
Nephritis; nephrosis; renal sclerosis	genitourinary	580	BKV	VP1	No	Unknown	did_not_attempt	0.96951808731837		1.041		[0.636-1.706]		68	8528						bmi, age		All			dis_status ~ 2.3e-05[1.5e-10] + (1.041 * mod_ant[0.873]) + (2.485 * bmi[9.8e-06]) + (1.583 * age[0.006])		3.38	3.4	0.45	0.48	3.53	3.54					69.75	67.04			0.872566278586533		bmi, age, num_in_house, tobac	bmi : 9.77e-06, age : 5.54e-03	bmi: 2.485 [1.66-3.719], age: 1.583 [1.144-2.189]						False				False				virus	Polyomaviridae		polyomavirus 1
Nephritis; nephrosis; renal sclerosis	genitourinary	580	C. trach.	momp_A	No	Unknown	did_not	0.2536774203295546	0.7662414066294665	1.482	1.205	[1.022-2.149]	[0.618-2.350]	68	8528	387	50817	4993-2	Chlamydia trachomatis rRNA [Presence] in Specimen by Probe	glm	age, tdi_quant	age	All	All	0	dis_status ~ 5.9e-05[2.4e-14] + (1.482 * mod_ant[0.038]) + (1.672 * age[0.002]) + (1.977 * tdi_quant1[0.152]) + (5.106 * tdi_quant2[0.001])	dis_status ~ 5.8e-04[0.0e+00] + (1.205 * mod_ant[0.585]) + (1.822 * age[1.6e-60])	1.5	1.34	0.65	0.58	1.37	1.28	49185	1632	378	9	69.75	67.04	48.01	38.22	0.0380516130494332	0.584811249474554	age, tdi_quant, num_in_house, tobac	age : 1.53e-03, tdi_quant1 : 1.52e-01, tdi_quant2 : 1.01e-03	age: 1.672 [1.217-2.298], tdi_quant1: 1.977 [0.777-5.029], tdi_quant2: 5.106 [1.931-13.497]	age : 1.64e-60	age: 1.822 [1.696-1.957]		0 57288-3 [Chlamydia trachomatis rRNA [Presence] in Nasopharynx by NAA with probe detection, firth]: nCase: 30 | nCon: 5202, corr p-val: 0.883, uncorr p-val: 0.776, OR: 1.548 | model: dis_status ~ 0.002[0.0e+00] + (1.548 * mod_ant[0.776]) + (1.433 * age[0.002]), glm_warn [False]: nan log10 trans: False | Notes: n=5232 | DoF=2 | n iters: full : 9.00e+00, null : 7.00e+00 | Conv at last: LL change : 1.81e-11, max abs score : 7.09e-07, beta change : 1.14e-06 | Log Likes: full : -1.77e+02, null : -1.82e+02 | Method: Penalized ML | control: maxit : 2500, maxhs : 0, maxstep : 5, lconv : 1e-05, gconv : 1e-05, xconv : 1e-05, collapse : TRUE, fit : NR, call : logistf.control(maxit = n_iter) | mod control: tau : 0.5, terms.fit : NULL, call : logistf.mod.control() 1 53925-4 [Chlamydia trachomatis rRNA [Presence] in Urethra by NAA with probe detection, firth]: nCase: 37 | nCon: 13739, corr p-val: 0.945, uncorr p-val: 0.857, OR: 1.128 | model: dis_status ~ 2.9e-04[0.0e+00] + (1.128 * mod_ant[0.857]) + (2.042 * age[1.3e-09]), glm_warn [False]: nan log10 trans: False | Notes: n=13776 | DoF=2 | n iters: full : 9.00e+00, null : 8.00e+00 | Conv at last: LL change : 9.42e-11, max abs score : 2.87e-07, beta change : 1.17e-06 | Log Likes: full : -2.34e+02, null : -2.52e+02 | Method: Penalized ML | control: maxit : 2500, maxhs : 0, maxstep : 5, lconv : 1e-05, gconv : 1e-05, xconv : 1e-05, collapse : TRUE, fit : NR, call : logistf.control(maxit = n_iter) | mod control: tau : 0.5, terms.fit : NULL, call : logistf.mod.control() 2 6349-5 [Chlamydia trachomatis [Presence] in Specimen by Organism specific culture, firth]: nCase: 59 | nCon: 8521, corr p-val: 0.955, uncorr p-val: 0.891, OR: 1.225 | model: dis_status ~ 0.001[0.0e+00] + (1.225 * mod_ant[0.891]) + (1.631 * age[9.9e-12]), glm_warn [False]: nan log10 trans: False | Notes: n=8580 | DoF=2 | n iters: full : 8.00e+00, null : 7.00e+00 | Conv at last: LL change : 2.78e-10, max abs score : 3.93e-06, beta change : 7.75e-06 | Log Likes: full : -3.25e+02, null : -3.48e+02 | Method: Penalized ML | control: maxit : 2500, maxhs : 0, maxstep : 5, lconv : 1e-05, gconv : 1e-05, xconv : 1e-05, collapse : TRUE, fit : NR, call : logistf.control(maxit = n_iter) | mod control: tau : 0.5, terms.fit : NULL, call : logistf.mod.control() 3 6356-0 [Chlamydia trachomatis DNA [Presence] in Genital specimen by NAA with probe detection, glm]: nCase: 482 | nCon: 62372, corr p-val: 0.955, uncorr p-val: 0.906, OR: 1.037 | model: dis_status ~ 0.001[0.0e+00] + (1.037 * mod_ant[0.906]) + (1.606 * age[4.1e-49]), glm_warn [False]: nan log10 trans: False | Notes: nan dtype: object	78598 16599-3 [Chlamydia trachomatis DNA [Presence] in Blood by NAA with probe detection, firth]: nCase: 106 | nCon: 50313, corr p-val: 0.778, uncorr p-val: 0.625, OR: 0.684 | model: dis_status ~ 4.4e-04[0.0e+00] + (0.684 * mod_ant[0.625]) + (1.482 * age[1.8e-06]), glm_warn [False]: nan log10 trans: False | Notes: n=50419 | DoF=2 | n iters: full : 9.00e+00, null : 8.00e+00 | Conv at last: LL change : -1.97e-10, max abs score : 7.51e-07, beta change : 2.60e-06 | Log Likes: full : -7.42e+02, null : -7.54e+02 | Method: Penalized ML | control: maxit : 2500, maxhs : 0, maxstep : 5, lconv : 1e-05, gconv : 1e-05, xconv : 1e-05, collapse : TRUE, fit : NR, call : logistf.control(maxit = n_iter) | mod control: tau : 0.5, terms.fit : NULL, call : logistf.mod.control() 78599 21190-4 [Chlamydia trachomatis DNA [Presence] in Cervix by NAA with probe detection, glm]: nCase: 693 | nCon: 61424, corr p-val: 0.089, uncorr p-val: 0.036, OR: 0.422 | model: dis_status ~ 0.003[0.0e+00] + (0.422 * mod_ant[0.036]) + (1.481 * age[5.0e-37]), glm_warn [False]: nan log10 trans: False | Notes: nan 78600 21613-5 [Chlamydia trachomatis DNA [Presence] in Specimen by NAA with probe detection, glm]: nCase: 10265 | nCon: 1261739, corr p-val: 3.73e-08, uncorr p-val: 7.12e-09, OR: 0.629 | model: dis_status ~ 9.2e-04[0.0e+00] + (0.629 * mod_ant[7.1e-09]) + (1.675 * age[0.0e+00]), glm_warn [False]: nan log10 trans: False | Notes: nan 78601 31777-6 [Chlamydia trachomatis Ag [Presence] in Specimen, glm]: nCase: 1651 | nCon: 101775, corr p-val: 0.044, uncorr p-val: 0.015, OR: 0.577 | model: dis_status ~ 5.9e-04[0.0e+00] + (0.577 * mod_ant[0.015]) + (1.891 * age[4.3e-300]), glm_warn [False]: nan log10 trans: False | Notes: nan 78602 42931-6 [Chlamydia trachomatis rRNA [Presence] in Urine by NAA with probe detection, glm]: nCase: 1199 | nCon: 131432, corr p-val: 0.955, uncorr p-val: 0.888, OR: 0.976 | model: dis_status ~ 0.002[0.0e+00] + (0.976 * mod_ant[0.888]) + (1.527 * age[2.4e-115]), glm_warn [False]: nan log10 trans: False | Notes: nan 78603 43304-5 [Chlamydia trachomatis rRNA [Presence] in Specimen by NAA with probe detection, glm]: nCase: 4455 | nCon: 773173, corr p-val: 0.188, uncorr p-val: 0.097, OR: 0.833 | model: dis_status ~ 0.001[0.0e+00] + (0.833 * mod_ant[0.097]) + (1.462 * age[5.1e-285]), glm_warn [False]: nan log10 trans: False | Notes: nan 78604 43404-3 [Chlamydia trachomatis DNA [Presence] in Specimen by Probe with signal amplification, glm]: nCase: 2432 | nCon: 450482, corr p-val: 5.62e-04, uncorr p-val: 1.36e-04, OR: 0.521 | model: dis_status ~ 8.2e-04[0.0e+00] + (0.521 * mod_ant[1.4e-04]) + (1.633 * age[1.5e-264]), glm_warn [False]: nan log10 trans: False | Notes: nan 78605 45084-1 [Chlamydia trachomatis DNA [Presence] in Vaginal fluid by NAA with probe detection, glm]: nCase: 407 | nCon: 45542, corr p-val: 0.955, uncorr p-val: 0.875, OR: 0.95 | model: dis_status ~ 0.003[0.0e+00] + (0.950 * mod_ant[0.875]) + (1.390 * age[7.7e-21]), glm_warn [False]: nan log10 trans: False | Notes: nan 78607 50387-0 [Chlamydia trachomatis rRNA [Presence] in Cervix by NAA with probe detection, firth]: nCase: 538 | nCon: 104833, corr p-val: 0.173, uncorr p-val: 0.083, OR: 0.483 | model: dis_status ~ 0.001[0.0e+00] + (0.483 * mod_ant[0.083]) + (1.419 * age[0.0e+00]), glm_warn [False]: nan log10 trans: False | Notes: n=105371 | DoF=2 | n iters: full : 9.00e+00, null : 8.00e+00 | Conv at last: LL change : 2.27e-09, max abs score : 6.08e-10, beta change : 1.54e-08 | Log Likes: full : -3.32e+03, null : -3.37e+03 | Method: Penalized ML | control: maxit : 2500, maxhs : 0, maxstep : 5, lconv : 1e-05, gconv : 1e-05, xconv : 1e-05, collapse : TRUE, fit : NR, call : logistf.control(maxit = n_iter) | mod control: tau : 0.5, terms.fit : NULL, call : logistf.mod.control() 78609 53926-2 [Chlamydia trachomatis rRNA [Presence] in Vaginal fluid by NAA with probe detection, firth]: nCase: 108 | nCon: 14086, corr p-val: 0.838, uncorr p-val: 0.707, OR: 0.791 | model: dis_status ~ 0.001[0.0e+00] + (0.791 * mod_ant[0.707]) + (1.594 * age[8.4e-10]), glm_warn [False]: nan log10 trans: False | Notes: n=14194 | DoF=2 | n iters: full : 8.00e+00, null : 7.00e+00 | Conv at last: LL change : -2.85e-11, max abs score : 3.75e-07, beta change : 8.59e-07 | Log Likes: full : -6.10e+02, null : -6.29e+02 | Method: Penalized ML | control: maxit : 2500, maxhs : 0, maxstep : 5, lconv : 1e-05, gconv : 1e-05, xconv : 1e-05, collapse : TRUE, fit : NR, call : logistf.control(maxit = n_iter) | mod control: tau : 0.5, terms.fit : NULL, call : logistf.mod.control() 78610 57287-5 [Chlamydia trachomatis rRNA [Presence] in Anal by NAA with probe detection, firth]: nCase: 105 | nCon: 19500, corr p-val: 0.468, uncorr p-val: 0.298, OR: 0.303 | model: dis_status ~ 8.6e-04[0.0e+00] + (0.303 * mod_ant[0.298]) + (1.606 * age[1.6e-12]), glm_warn [False]: nan log10 trans: False | Notes: n=19605 | DoF=2 | n iters: full : 9.00e+00, null : 8.00e+00 | Conv at last: LL change : -4.20e-11, max abs score : 5.00e-08, beta change : 3.40e-06 | Log Likes: full : -6.23e+02, null : -6.49e+02 | Method: Penalized ML | control: maxit : 2500, maxhs : 0, maxstep : 5, lconv : 1e-05, gconv : 1e-05, xconv : 1e-05, collapse : TRUE, fit : NR, call : logistf.control(maxit = n_iter) | mod control: tau : 0.5, terms.fit : NULL, call : logistf.mod.control() 78614 6357-8 [Chlamydia trachomatis DNA [Presence] in Urine by NAA with probe detection, glm]: nCase: 1486 | nCon: 245799, corr p-val: 6.86e-03, uncorr p-val: 2.06e-03, OR: 0.569 | model: dis_status ~ 8.8e-04[0.0e+00] + (0.569 * mod_ant[0.002]) + (1.605 * age[1.5e-172]), glm_warn [False]: nan log10 trans: False | Notes: nan dtype: object	False		False		False		False		bacteria	Chlamydiaceae		C. trachomatis
Nephritis; nephrosis; renal sclerosis	genitourinary	580	CMV	pp150 Nter	No	Unknown	did_not_attempt	0.6636842122722734		0.869		[0.678-1.115]		68	8528						bmi, age, tdi_quant		All			dis_status ~ 1.3e-05[2.0e-15] + (0.869 * mod_ant[0.271]) + (2.312 * bmi[6.5e-05]) + (1.689 * age[0.002]) + (1.943 * tdi_quant1[0.163]) + (5.010 * tdi_quant2[0.001])		2.5	2.52	0.98	0.97	2.8	2.73					69.75	67.04			0.270868745151335		bmi, age, tdi_quant, num_in_house, tobac, alc	bmi : 6.50e-05, age : 1.56e-03, tdi_quant1 : 1.63e-01, tdi_quant2 : 1.18e-03	bmi: 2.312 [1.532-3.487], age: 1.689 [1.221-2.337], tdi_quant1: 1.943 [0.764-4.945], tdi_quant2: 5.010 [1.893-13.260]						False				False				virus	Herpesviridae	Betaherpesvirinae	betaherpesvirus 5
Nephritis; nephrosis; renal sclerosis	genitourinary	580	EBV	VCA_p18	No	Unknown	did_not_attempt	0.6636842122722734		1.345		[0.76-2.379]		68	8528						bmi, tdi_quant, tobac		All			dis_status ~ 1.1e-04[5.7e-12] + (1.345 * mod_ant[0.309]) + (2.126 * bmi[2.6e-04]) + (1.857 * tdi_quant1[0.194]) + (4.295 * tdi_quant2[0.003]) + (1.843 * tobac1[0.019]) + (1.008 * tobac2[0.987]) + (3.084 * tobac3[0.277])		3.8	3.7	0.43	0.65	3.89	3.87					69.75	67.04			0.308615823553344		bmi, tdi_quant, num_in_house, tobac	bmi : 2.60e-04, tdi_quant1 : 1.94e-01, tdi_quant2 : 3.39e-03, tobac1 : 1.90e-02, tobac2 : 9.87e-01, tobac3 : 2.77e-01	bmi: 2.126 [1.418-3.186], tdi_quant1: 1.857 [0.73-4.726], tdi_quant2: 4.295 [1.62-11.386], tobac1: 1.843 [1.106-3.071], tobac2: 1.008 [0.411-2.473], tobac3: 3.084 [0.404-23.541]						False				False				virus	Herpesviridae		gammaherpesvirus 4
Nephritis; nephrosis; renal sclerosis	genitourinary	580	HBV	Hbe	Yes	Unknown	replicated	0.261060157580486	1.9203e-298	1.366	3.125	[0.997-1.871]	[3.046-3.206]	68	8528	26981	1906730	22322-2	Hepatitis B virus surface Ab [Presence] in Serum	glm	age, tdi_quant	age	All	All	0	dis_status ~ 7.8e-05[3.4e-14] + (1.366 * mod_ant[0.052]) + (1.641 * age[0.002]) + (2.012 * tdi_quant1[0.142]) + (5.365 * tdi_quant2[6.8e-04])	dis_status ~ 6.9e-04[0.0e+00] + (3.125 * mod_ant[0.0e+00]) + (1.647 * age[0.0e+00])	1.3	1.12	0.67	0.67	1.2	1.11	1491156	415574	16594	10387	69.75	67.04	59.84	47.9	0.0522120315160972	2.22e-300	age, tdi_quant, num_in_house, alc	age : 2.18e-03, tdi_quant1 : 1.42e-01, tdi_quant2 : 6.80e-04	age: 1.641 [1.195-2.253], tdi_quant1: 2.012 [0.791-5.116], tdi_quant2: 5.365 [2.036-14.140]	age : 0.00e+00	age: 1.647 [1.634-1.659]		0 65633-0 [Hepatitis B virus surface Ag [Presence] in Serum or Plasma by Confirmatory method, glm]: nCase: 395 | nCon: 21635, corr p-val: 3.79e-43, uncorr p-val: 1.97e-44, OR: 7.926 | model: dis_status ~ 0.002[1.2e-262] + (7.926 * mod_ant[2.0e-44]) + (1.271 * age[9.7e-10]), glm_warn [False]: nan log10 trans: False | Notes: nan 1 10900-9 [Hepatitis B virus surface Ab [Presence] in Serum by Immunoassay, glm]: nCase: 15352 | nCon: 239984, corr p-val: 2.33e-16, uncorr p-val: 2.82e-17, OR: 1.157 | model: dis_status ~ 0.019[0.0e+00] + (1.157 * mod_ant[2.8e-17]) + (1.238 * age[0.0e+00]), glm_warn [False]: nan log10 trans: False | Notes: nan 2 5195-3 [Hepatitis B virus surface Ag [Presence] in Serum, glm]: nCase: 41605 | nCon: 3433079, corr p-val: 1.35e-03, uncorr p-val: 3.73e-04, OR: 1.194 | model: dis_status ~ 7.3e-04[0.0e+00] + (1.194 * mod_ant[3.7e-04]) + (1.693 * age[0.0e+00]), glm_warn [False]: nan log10 trans: False | Notes: nan 3 31844-4 [Hepatitis B virus e Ag [Presence] in Serum, firth]: nCase: 40 | nCon: 666, corr p-val: 0.461, uncorr p-val: 0.285, OR: 1.726 | model: dis_status ~ 0.012[6.4e-14] + (1.726 * mod_ant[0.285]) + (1.310 * age[0.012]), glm_warn [False]: nan log10 trans: False | Notes: n=706 | DoF=2 | n iters: full : 6.00e+00, null : 5.00e+00 | Conv at last: LL change : 8.81e-11, max abs score : 2.01e-06, beta change : 8.71e-06 | Log Likes: full : -1.45e+02, null : -1.49e+02 | Method: Penalized ML | control: maxit : 2500, maxhs : 0, maxstep : 5, lconv : 1e-05, gconv : 1e-05, xconv : 1e-05, collapse : TRUE, fit : NR, call : logistf.control(maxit = n_iter) | mod control: tau : 0.5, terms.fit : NULL, call : logistf.mod.control() dtype: object	78654 13952-7 [Hepatitis B virus core Ab [Presence] in Serum or Plasma by Immunoassay, glm]: nCase: 27233 | nCon: 393750, corr p-val: 4.78e-19, uncorr p-val: 4.42e-20, OR: 0.83 | model: dis_status ~ 0.026[0.0e+00] + (0.830 * mod_ant[4.4e-20]) + (1.192 * age[0.0e+00]), glm_warn [False]: nan log10 trans: False | Notes: nan 78655 13953-5 [Hepatitis B virus e Ab [Presence] in Serum or Plasma by Immunoassay, glm]: nCase: 2304 | nCon: 39163, corr p-val: 1.06e-27, uncorr p-val: 7.37e-29, OR: 0.538 | model: dis_status ~ 0.021[0.0e+00] + (0.538 * mod_ant[7.4e-29]) + (1.234 * age[1.1e-53]), glm_warn [False]: nan log10 trans: False | Notes: nan 78656 13954-3 [Hepatitis B virus e Ag [Presence] in Serum or Plasma by Immunoassay, glm]: nCase: 3599 | nCon: 58085, corr p-val: 4.84e-05, uncorr p-val: 1.09e-05, OR: 0.711 | model: dis_status ~ 0.020[0.0e+00] + (0.711 * mod_ant[1.1e-05]) + (1.224 * age[4.4e-74]), glm_warn [False]: nan log10 trans: False | Notes: nan 78657 16933-4 [Hepatitis B virus core Ab [Presence] in Serum, glm]: nCase: 10190 | nCon: 207938, corr p-val: 2.86e-17, uncorr p-val: 3.30e-18, OR: 0.753 | model: dis_status ~ 0.011[0.0e+00] + (0.753 * mod_ant[3.3e-18]) + (1.313 * age[0.0e+00]), glm_warn [False]: nan log10 trans: False | Notes: nan 78659 24113-3 [Hepatitis B virus core IgM Ab [Presence] in Serum or Plasma by Immunoassay, glm]: nCase: 20805 | nCon: 364292, corr p-val: 0.02, uncorr p-val: 6.70e-03, OR: 0.775 | model: dis_status ~ 0.018[0.0e+00] + (0.775 * mod_ant[0.007]) + (1.229 * age[0.0e+00]), glm_warn [False]: nan log10 trans: False | Notes: nan 78660 29610-3 [Hepatitis B virus DNA [Presence] in Serum or Plasma by NAA with probe detection, glm]: nCase: 1096 | nCon: 10820, corr p-val: 1.31e-18, uncorr p-val: 1.29e-19, OR: 0.408 | model: dis_status ~ 0.058[2.5e-138] + (0.408 * mod_ant[1.3e-19]) + (1.137 * age[1.3e-11]), glm_warn [False]: nan log10 trans: False | Notes: nan 78661 31204-1 [Hepatitis B virus core IgM Ab [Presence] in Serum, glm]: nCase: 9639 | nCon: 1754299, corr p-val: 1.42e-58, uncorr p-val: 4.91e-60, OR: 0.091 | model: dis_status ~ 5.7e-04[0.0e+00] + (0.091 * mod_ant[4.9e-60]) + (1.551 * age[0.0e+00]), glm_warn [False]: nan log10 trans: False | Notes: nan 78663 32685-0 [Hepatitis B virus core IgG Ab [Presence] in Serum, glm]: nCase: 3210 | nCon: 66349, corr p-val: 9.65e-04, uncorr p-val: 2.45e-04, OR: 0.779 | model: dis_status ~ 0.029[0.0e+00] + (0.779 * mod_ant[2.5e-04]) + (1.103 * age[5.0e-17]), glm_warn [False]: nan log10 trans: False | Notes: nan 78664 33463-1 [Hepatitis B virus e IgG Ab [Presence] in Serum by Immunoassay, glm]: nCase: 240 | nCon: 2446, corr p-val: 1.35e-03, uncorr p-val: 3.74e-04, OR: 0.249 | model: dis_status ~ 0.016[1.3e-47] + (0.249 * mod_ant[3.7e-04]) + (1.377 * age[2.0e-13]), glm_warn [False]: nan log10 trans: False | Notes: nan 78665 48070-7 [Hepatitis B virus surface IgG Ab [Presence] in Serum by Immunoassay, glm]: nCase: 286 | nCon: 2391, corr p-val: 0.984, uncorr p-val: 0.962, OR: 0.994 | model: dis_status ~ 0.331[1.2e-04] + (0.994 * mod_ant[0.962]) + (0.853 * age[2.0e-04]), glm_warn [False]: nan log10 trans: False | Notes: nan 78666 5007-0 [Hepatitis B virus DNA [Presence] in Blood by NAA with probe detection, firth]: nCase: 139 | nCon: 710, corr p-val: 0.894, uncorr p-val: 0.796, OR: 0.839 | model: dis_status ~ 0.636[0.165] + (0.839 * mod_ant[0.796]) + (0.804 * age[3.2e-04]), glm_warn [False]: nan log10 trans: False | Notes: n=849 | DoF=2 | n iters: full : 5.00e+00, null : 4.00e+00 | Conv at last: LL change : -1.14e-13, max abs score : 4.11e-08, beta change : 1.61e-07 | Log Likes: full : -3.66e+02, null : -3.73e+02 | Method: Penalized ML | control: maxit : 2500, maxhs : 0, maxstep : 5, lconv : 1e-05, gconv : 1e-05, xconv : 1e-05, collapse : TRUE, fit : NR, call : logistf.control(maxit = n_iter) | mod control: tau : 0.5, terms.fit : NULL, call : logistf.mod.control() 78667 5009-6 [Hepatitis B virus DNA [Presence] in Specimen by NAA with probe detection, firth]: nCase: 51 | nCon: 885, corr p-val: 0.974, uncorr p-val: 0.946, OR: 0.907 | model: dis_status ~ 0.138[4.0e-06] + (0.907 * mod_ant[0.946]) + (0.852 * age[0.077]), glm_warn [False]: nan log10 trans: False | Notes: n=936 | DoF=2 | n iters: full : 6.00e+00, null : 5.00e+00 | Conv at last: LL change : 9.66e-12, max abs score : 9.36e-07, beta change : 1.80e-06 | Log Likes: full : -1.92e+02, null : -1.94e+02 | Method: Penalized ML | control: maxit : 2500, maxhs : 0, maxstep : 5, lconv : 1e-05, gconv : 1e-05, xconv : 1e-05, collapse : TRUE, fit : NR, call : logistf.control(maxit = n_iter) | mod control: tau : 0.5, terms.fit : NULL, call : logistf.mod.control() 78668 51914-0 [Hepatitis B virus core IgG+IgM Ab [Presence] in Serum, glm]: nCase: 14620 | nCon: 145854, corr p-val: 1.34e-34, uncorr p-val: 7.75e-36, OR: 0.728 | model: dis_status ~ 0.033[0.0e+00] + (0.728 * mod_ant[7.7e-36]) + (1.223 * age[1.4e-300]), glm_warn [False]: nan log10 trans: False | Notes: nan 78670 5196-1 [Hepatitis B virus surface Ag [Presence] in Serum or Plasma by Immunoassay, glm]: nCase: 56874 | nCon: 1527877, corr p-val: 1.84e-03, uncorr p-val: 5.33e-04, OR: 0.846 | model: dis_status ~ 0.006[0.0e+00] + (0.846 * mod_ant[5.3e-04]) + (1.440 * age[0.0e+00]), glm_warn [False]: nan log10 trans: False | Notes: nan 78672 83100-8 [Hepatitis B virus core IgG+IgM Ab [Presence] in Serum or Plasma by Immunoassay, glm]: nCase: 372 | nCon: 3794, corr p-val: 0.963, uncorr p-val: 0.919, OR: 0.978 | model: dis_status ~ 0.062[1.6e-48] + (0.978 * mod_ant[0.919]) + (1.091 * age[0.010]), glm_warn [False]: nan log10 trans: False | Notes: nan dtype: object	False		False		False		False		virus	Hepadnaviridae		Hepatitis B virus
Nephritis; nephrosis; renal sclerosis	genitourinary	580	HCV	Core	No	Unknown	did_not_attempt	0.9309405271165636		0.95		[0.652-1.385]		68	8528								All			dis_status ~ 0.008[6.9e-184] + (0.950 * mod_ant[0.791])		0.59	0.61	0.67	0.64	0.48	0.48					69.75	67.04			0.791299448049079			:							False				False				virus	Flaviviridae		Hepacivirus C
Nephritis; nephrosis; renal sclerosis	genitourinary	580	HHV-6	IE1A	No	Unknown	did_not_attempt	0.6636842122722734		1.336		[0.761-2.348]		68	8528						bmi, age		All			dis_status ~ 1.5e-05[4.3e-14] + (1.336 * mod_ant[0.313]) + (2.465 * bmi[1.2e-05]) + (1.567 * age[0.006])		2.36	2.29	0.39	0.44	2.37	2.3					69.75	67.04			0.313472890553484		bmi, age, tobac	bmi : 1.23e-05, age : 6.41e-03	bmi: 2.465 [1.645-3.693], age: 1.567 [1.134-2.164]						False				False				virus	Herpesviridae	Betaherpesvirinae	betaherpesvirus 6
Nephritis; nephrosis; renal sclerosis	genitourinary	580	HHV-7	U14	No	Unknown	did_not_attempt	0.9718288716688948		0.974		[0.565-1.679]		68	8528						bmi, age, tdi_quant		All			dis_status ~ 1.2e-05[3.5e-12] + (0.974 * mod_ant[0.923]) + (2.278 * bmi[9.0e-05]) + (1.645 * age[0.002]) + (1.942 * tdi_quant1[0.164]) + (4.867 * tdi_quant2[0.001])		2.72	2.74	0.54	0.44	2.78	2.78					69.75	67.04			0.92323742808545		bmi, age, tdi_quant, alc	bmi : 8.98e-05, age : 2.39e-03, tdi_quant1 : 1.64e-01, tdi_quant2 : 1.42e-03	bmi: 2.278 [1.509-3.440], age: 1.645 [1.193-2.267], tdi_quant1: 1.942 [0.763-4.943], tdi_quant2: 4.867 [1.841-12.868]						False				False				virus	Herpesviridae	Betaherpesvirinae	betaherpesvirus 7
Nephritis; nephrosis; renal sclerosis	genitourinary	580	HIV	gag	No	Unknown	did_not_attempt	0.7555281173512373		1.142		[0.725-1.801]		68	8528						bmi		All			dis_status ~ 5.4e-04[7.7e-26] + (1.142 * mod_ant[0.567]) + (2.381 * bmi[1.2e-05])		1.79	1.74	0.61	0.53	1.89	1.73					69.75	67.04			0.566646088013428		bmi	bmi : 1.23e-05	bmi: 2.381 [1.614-3.512]						False				False				virus	Retroviridae		Lentivirus
Nephritis; nephrosis; renal sclerosis	genitourinary	580	HPV-16	E7	Yes	Unknown	replicated	0.2536774203295546	1.425952153638033e-09	1.556	1.327	[1.035-2.340]	[1.216-1.448]	68	8528	4947	516675	30167-1	Human papilloma virus 16+18+31+33+35+39+45+51+52+56+58+59+68 DNA [Presence] in Cervix by Probe with signal amplification	glm	bmi, age	age	All	All	0	dis_status ~ 1.8e-05[6.8e-16] + (1.556 * mod_ant[0.034]) + (2.462 * bmi[1.3e-05]) + (1.551 * age[0.008])	dis_status ~ 0.001[0.0e+00] + (1.327 * mod_ant[2.2e-10]) + (1.452 * age[3.8e-248])	1.33	1.16	0.62	0.61	1.44	1.26	457214	59461	4355	592	69.75	67.04	54.59	48.55	0.0336846626347882	2.17192037073192e-10	bmi, age, tobac	bmi : 1.26e-05, age : 7.52e-03	bmi: 2.462 [1.643-3.689], age: 1.551 [1.124-2.139]	age : 3.82e-248	age: 1.452 [1.421-1.484]		0 49896-4 [Human papilloma virus 16+18+31+33+35+39+45+51+52+56+58+59+68 DNA [Presence] in Specimen by NAA with probe detection, glm]: nCase: 2039 | nCon: 142829, corr p-val: 1.43e-09, uncorr p-val: 2.23e-10, OR: 1.578 | model: dis_status ~ 0.004[0.0e+00] + (1.578 * mod_ant[2.2e-10]) + (1.273 * age[2.1e-48]), glm_warn [False]: nan log10 trans: False | Notes: nan 1 61372-9 [Human papilloma virus 16 DNA [Presence] in Specimen by NAA with probe detection, glm]: nCase: 3806 | nCon: 252128, corr p-val: 1.16e-05, uncorr p-val: 2.42e-06, OR: 1.602 | model: dis_status ~ 0.003[0.0e+00] + (1.602 * mod_ant[2.4e-06]) + (1.354 * age[1.8e-126]), glm_warn [False]: nan log10 trans: False | Notes: nan 2 59420-0 [Human papilloma virus 16+18+31+33+35+39+45+51+52+56+58+59+66+68 DNA [Presence] in Cervix by Probe with signal amplification, glm]: nCase: 1449 | nCon: 198072, corr p-val: 8.81e-03, uncorr p-val: 2.70e-03, OR: 1.315 | model: dis_status ~ 0.001[0.0e+00] + (1.315 * mod_ant[0.003]) + (1.381 * age[8.1e-52]), glm_warn [False]: nan log10 trans: False | Notes: nan 3 70061-7 [Human papilloma virus 16 and 18 DNA [Presence] in Specimen by NAA with probe detection, glm]: nCase: 66 | nCon: 37082, corr p-val: 0.057, uncorr p-val: 0.021, OR: 2.023 | model: dis_status ~ 0.001[9.2e-35] + (2.023 * mod_ant[0.021]) + (1.062 * age[0.577]), glm_warn [False]: nan log10 trans: False | Notes: nan 4 82675-0 [Human papilloma virus 16+18+31+33+35+39+45+51+52+56+58+59+66+68 DNA [Presence] in Cervix by NAA with probe detection, glm]: nCase: 236 | nCon: 20714, corr p-val: 0.129, uncorr p-val: 0.054, OR: 1.432 | model: dis_status ~ 0.006[4.9e-77] + (1.432 * mod_ant[0.054]) + (1.129 * age[0.028]), glm_warn [False]: nan log10 trans: False | Notes: nan 5 77399-4 [Human papilloma virus 16 DNA [Presence] in Cervix by NAA with probe detection, glm]: nCase: 218 | nCon: 21854, corr p-val: 0.74, uncorr p-val: 0.55, OR: 1.283 | model: dis_status ~ 0.005[9.6e-81] + (1.283 * mod_ant[0.550]) + (1.167 * age[0.007]), glm_warn [False]: nan log10 trans: False | Notes: nan 6 17399-7 [Human papilloma virus 16 Ag [Presence] in Specimen, firth]: nCase: 232 | nCon: 33985, corr p-val: 0.766, uncorr p-val: 0.587, OR: 1.311 | model: dis_status ~ 0.001[0.0e+00] + (1.311 * mod_ant[0.587]) + (1.444 * age[4.8e-13]), glm_warn [False]: nan log10 trans: False | Notes: n=34217 | DoF=2 | n iters: full : 8.00e+00, null : 7.00e+00 | Conv at last: LL change : -1.66e-10, max abs score : 3.61e-07, beta change : 1.13e-06 | Log Likes: full : -1.36e+03, null : -1.38e+03 | Method: Penalized ML | control: maxit : 2500, maxhs : 0, maxstep : 5, lconv : 1e-05, gconv : 1e-05, xconv : 1e-05, collapse : TRUE, fit : NR, call : logistf.control(maxit = n_iter) | mod control: tau : 0.5, terms.fit : NULL, call : logistf.mod.control() dtype: object	78709 21440-3 [Human papilloma virus 16+18+31+33+35+45+51+52+56 DNA [Presence] in Cervix by Probe, glm]: nCase: 27 | nCon: 1334, corr p-val: 0.963, uncorr p-val: 0.924, OR: 0.961 | model: dis_status ~ 0.012[4.2e-08] + (0.961 * mod_ant[0.924]) + (1.131 * age[0.448]), glm_warn [False]: nan log10 trans: False | Notes: nan 78712 59263-4 [Human papilloma virus 16 DNA [Presence] in Cervix by Probe with signal amplification, glm]: nCase: 260 | nCon: 51771, corr p-val: 0.955, uncorr p-val: 0.892, OR: 0.959 | model: dis_status ~ 0.001[1.7e-142] + (0.959 * mod_ant[0.892]) + (1.318 * age[2.2e-08]), glm_warn [False]: nan log10 trans: False | Notes: nan 78717 82456-5 [Human papilloma virus 16 E6+E7 mRNA [Presence] in Cervix by NAA with probe detection, firth]: nCase: 19 | nCon: 1202, corr p-val: 0.727, uncorr p-val: 0.534, OR: 0.608 | model: dis_status ~ 0.009[1.9e-08] + (0.608 * mod_ant[0.534]) + (1.176 * age[0.357]), glm_warn [False]: nan log10 trans: False | Notes: n=1221 | DoF=2 | n iters: full : 8.00e+00, null : 6.00e+00 | Conv at last: LL change : 5.49e-12, max abs score : 8.87e-07, beta change : 2.27e-06 | Log Likes: full : -9.39e+01, null : -9.44e+01 | Method: Penalized ML | control: maxit : 2500, maxhs : 0, maxstep : 5, lconv : 1e-05, gconv : 1e-05, xconv : 1e-05, collapse : TRUE, fit : NR, call : logistf.control(maxit = n_iter) | mod control: tau : 0.5, terms.fit : NULL, call : logistf.mod.control() dtype: object	False		False		False		False		virus	Papillomaviridae		Alphapapillomavirus 9
Nephritis; nephrosis; renal sclerosis	genitourinary	580	HPV-18	L1	No	Unknown	did_not_attempt	0.987574450096846		1.004		[0.592-1.705]		68	8528						bmi, tdi_quant		All			dis_status ~ 3.9e-04[2.1e-21] + (1.004 * mod_ant[0.988]) + (2.204 * bmi[9.1e-05]) + (1.879 * tdi_quant1[0.185]) + (4.452 * tdi_quant2[0.003])		1.54	1.53	0.48	0.45	1.66	1.57					69.75	67.04			0.987574450096846		bmi, tdi_quant, num_in_house	bmi : 9.07e-05, tdi_quant1 : 1.85e-01, tdi_quant2 : 2.57e-03	bmi: 2.204 [1.484-3.273], tdi_quant1: 1.879 [0.739-4.781], tdi_quant2: 4.452 [1.686-11.752]						False				False				virus	Papillomaviridae		Alphapapillomavirus 7
Nephritis; nephrosis; renal sclerosis	genitourinary	580	H. pylori	VacA	No	Unknown	did_not_attempt	0.6636842122722734		0.847		[0.60-1.196]		68	8528						bmi, age, tdi_quant		All			dis_status ~ 1.4e-05[5.1e-15] + (0.847 * mod_ant[0.346]) + (2.290 * bmi[7.9e-05]) + (1.651 * age[0.002]) + (1.942 * tdi_quant1[0.164]) + (4.986 * tdi_quant2[0.001])		1.48	1.52	0.6	0.7	1.46	1.45					69.75	67.04			0.346082051159995		bmi, age, tdi_quant, num_in_house, tobac, alc	bmi : 7.91e-05, age : 2.26e-03, tdi_quant1 : 1.64e-01, tdi_quant2 : 1.21e-03	bmi: 2.290 [1.518-3.456], age: 1.651 [1.197-2.278], tdi_quant1: 1.942 [0.763-4.942], tdi_quant2: 4.986 [1.884-13.193]						False				False				bacteria	Helicobacteraceae		H. pylori
Nephritis; nephrosis; renal sclerosis	genitourinary	580	HSV-1	IgG	No	Unknown	did_not	0.2620086707004644	0.2126502654014446	1.341	1.08	[0.981-1.831]	[0.982-1.188]	68	8528	2037	39168	51916-5	Herpes simplex virus 1 IgG Ab [Presence] in Serum or Plasma by Immunoassay	glm	bmi, age, tdi_quant	age	All	All	0	dis_status ~ 6.0e-06[1.5e-16] + (1.341 * mod_ant[0.066]) + (2.227 * bmi[1.7e-04]) + (1.600 * age[0.004]) + (1.919 * tdi_quant1[0.171]) + (4.582 * tdi_quant2[0.002])	dis_status ~ 0.012[0.0e+00] + (1.080 * mod_ant[0.112]) + (1.340 * age[2.0e-97])	3.27	2.98	0.85	0.9	3.66	3.46	16646	22522	727	1310	69.75	67.04	53.53	44.98	0.0655021676751161	0.111856497985731	bmi, age, tdi_quant, num_in_house, tobac, alc	bmi : 1.68e-04, age : 4.17e-03, tdi_quant1 : 1.71e-01, tdi_quant2 : 2.19e-03	bmi: 2.227 [1.467-3.379], age: 1.600 [1.16-2.206], tdi_quant1: 1.919 [0.754-4.885], tdi_quant2: 4.582 [1.73-12.132]	age : 2.04e-97	age: 1.340 [1.304-1.377]		0 40466-5 [Herpes simplex virus 1 IgM Ab [Presence] in Serum by Immunofluorescence, glm]: nCase: 355 | nCon: 12166, corr p-val: 0.88, uncorr p-val: 0.763, OR: 1.095 | model: dis_status ~ 0.004[8.4e-220] + (1.095 * mod_ant[0.763]) + (1.538 * age[3.3e-44]), glm_warn [False]: nan log10 trans: False | Notes: nan dtype: object	78730 16130-7 [Herpes simplex virus 1 DNA [Presence] in Specimen by NAA with probe detection, glm]: nCase: 2943 | nCon: 97378, corr p-val: 1.70e-09, uncorr p-val: 2.76e-10, OR: 0.668 | model: dis_status ~ 0.008[0.0e+00] + (0.668 * mod_ant[2.8e-10]) + (1.327 * age[2.1e-193]), glm_warn [False]: nan log10 trans: False | Notes: nan 78731 16952-4 [Herpes simplex virus 1 DNA [Presence] in Cerebral spinal fluid by NAA with probe detection, glm]: nCase: 973 | nCon: 20546, corr p-val: 0.184, uncorr p-val: 0.091, OR: 0.818 | model: dis_status ~ 0.012[0.0e+00] + (0.818 * mod_ant[0.091]) + (1.308 * age[1.5e-60]), glm_warn [False]: nan log10 trans: False | Notes: nan 78732 17850-9 [Herpes simplex virus 1 IgG Ab [Presence] in Serum, glm]: nCase: 187 | nCon: 9821, corr p-val: 0.623, uncorr p-val: 0.436, OR: 0.888 | model: dis_status ~ 0.003[2.0e-119] + (0.888 * mod_ant[0.436]) + (1.515 * age[2.6e-18]), glm_warn [False]: nan log10 trans: False | Notes: nan 78735 5846-1 [Herpes simplex virus 1 Ag [Presence] in Specimen by Immunofluorescence, glm]: nCase: 129 | nCon: 3469, corr p-val: 0.766, uncorr p-val: 0.602, OR: 0.877 | model: dis_status ~ 0.005[1.8e-56] + (0.877 * mod_ant[0.602]) + (1.438 * age[4.7e-13]), glm_warn [False]: nan log10 trans: False | Notes: nan 78736 82190-0 [Herpes simplex virus 1 DNA [Presence] in Cerebral spinal fluid by NAA with non-probe detection, firth]: nCase: 708 | nCon: 20665, corr p-val: 0.88, uncorr p-val: 0.762, OR: 0.827 | model: dis_status ~ 0.014[0.0e+00] + (0.827 * mod_ant[0.762]) + (1.204 * age[0.0e+00]), glm_warn [False]: nan log10 trans: False | Notes: n=21373 | DoF=2 | n iters: full : 6.00e+00, null : 6.00e+00 | Conv at last: LL change : 7.44e-10, max abs score : 2.49e-06, beta change : 3.58e-06 | Log Likes: full : -3.03e+03, null : -3.10e+03 | Method: Penalized ML | control: maxit : 2500, maxhs : 0, maxstep : 5, lconv : 1e-05, gconv : 1e-05, xconv : 1e-05, collapse : TRUE, fit : NR, call : logistf.control(maxit = n_iter) | mod control: tau : 0.5, terms.fit : NULL, call : logistf.mod.control() 78737 93439-8 [Herpes simplex virus 1 DNA [Presence] in Blood by NAA with non-probe detection, firth]: nCase: 28 | nCon: 543, corr p-val: 0.904, uncorr p-val: 0.81, OR: 0.717 | model: dis_status ~ 0.031[0.0e+00] + (0.717 * mod_ant[0.810]) + (1.250 * age[0.005]), glm_warn [False]: nan log10 trans: False | Notes: n=571 | DoF=2 | n iters: full : 6.00e+00, null : 5.00e+00 | Conv at last: LL change : 1.48e-12, max abs score : 1.97e-07, beta change : 4.61e-07 | Log Likes: full : -1.04e+02, null : -1.08e+02 | Method: Penalized ML | control: maxit : 2500, maxhs : 0, maxstep : 5, lconv : 1e-05, gconv : 1e-05, xconv : 1e-05, collapse : TRUE, fit : NR, call : logistf.control(maxit = n_iter) | mod control: tau : 0.5, terms.fit : NULL, call : logistf.mod.control() dtype: object	False		False		False		False		virus	Herpesviridae	Alphaherpesvirinae	alphaherpesvirus 1
Nephritis; nephrosis; renal sclerosis	genitourinary	580	HSV-2	IgG	No	Unknown	did_not_attempt	0.7555281173512373		0.905		[0.661-1.240]		68	8528						bmi, age, tdi_quant		All			dis_status ~ 1.3e-05[4.4e-15] + (0.905 * mod_ant[0.536]) + (2.290 * bmi[8.0e-05]) + (1.640 * age[0.003]) + (1.952 * tdi_quant1[0.161]) + (4.980 * tdi_quant2[0.001])		1.57	1.58	0.78	0.77	1.5	1.51					69.75	67.04			0.5356929639577		bmi, age, tdi_quant, num_in_house, tobac	bmi : 8.03e-05, age : 2.52e-03, tdi_quant1 : 1.61e-01, tdi_quant2 : 1.24e-03	bmi: 2.290 [1.517-3.457], age: 1.640 [1.19-2.261], tdi_quant1: 1.952 [0.767-4.967], tdi_quant2: 4.980 [1.88-13.190]						False				False				virus	Herpesviridae	Alphaherpesvirinae	alphaherpesvirus 2
Nephritis; nephrosis; renal sclerosis	genitourinary	580	HTLV-1	env	No	Unknown	did_not_attempt	0.8855464051553424		1.11		[0.644-1.913]		68	8528						bmi, age, tdi_quant		All			dis_status ~ 1.0e-05[1.7e-15] + (1.110 * mod_ant[0.708]) + (2.271 * bmi[9.6e-05]) + (1.642 * age[0.002]) + (1.944 * tdi_quant1[0.163]) + (4.862 * tdi_quant2[0.001])		1.39	1.35	0.49	0.46	1.52	1.43					69.75	67.04			0.708437124124274		bmi, age, tdi_quant, num_in_house, tobac	bmi : 9.65e-05, age : 2.46e-03, tdi_quant1 : 1.63e-01, tdi_quant2 : 1.43e-03	bmi: 2.271 [1.504-3.429], age: 1.642 [1.191-2.263], tdi_quant1: 1.944 [0.764-4.947], tdi_quant2: 4.862 [1.839-12.853]						False				False				virus	Retroviridae	Orthoretrovirinae	T-lymphotropic virus 1
Nephritis; nephrosis; renal sclerosis	genitourinary	580	JCV	VP1	No	Unknown	did_not_attempt	0.7555281173512373		1.127		[0.754-1.684]		68	8528								All			dis_status ~ 0.006[1.8e-21] + (1.127 * mod_ant[0.561])		2.56	2.52	0.58	0.6	2.55	2.49					69.75	67.04			0.560983160308305			:							False				False				virus	Polyomaviridae		polyomavirus 2
Nephritis; nephrosis; renal sclerosis	genitourinary	580	KSHV	LANA	No	Unknown	did_not	0.2536774203295546	0.7662414066294665	1.438	0.703	[1.044-1.980]	[0.136-2.395]	68	8528	67	261	32364-2	Herpes virus 8 DNA [Presence] in Serum or Plasma by NAA with probe detection	firth	bmi, tdi_quant, tobac		All	All	0	dis_status ~ 2.2e-04[2.3e-27] + (1.438 * mod_ant[0.026]) + (2.121 * bmi[2.7e-04]) + (1.855 * tdi_quant1[0.195]) + (4.144 * tdi_quant2[0.004]) + (1.862 * tobac1[0.017]) + (1.040 * tobac2[0.931]) + (2.958 * tobac3[0.297])	dis_status ~ 0.264[0.0e+00] + (0.703 * mod_ant[0.602])	1.34	1.12	0.77	0.69	1.36	1.2	248	13	65	2	69.75	67.04	56.66	53.04	0.0259720703301866	0.602201761542553	bmi, tdi_quant, num_in_house, tobac	bmi : 2.68e-04, tdi_quant1 : 1.95e-01, tdi_quant2 : 4.29e-03, tobac1 : 1.69e-02, tobac2 : 9.31e-01, tobac3 : 2.97e-01	bmi: 2.121 [1.415-3.177], tdi_quant1: 1.855 [0.729-4.721], tdi_quant2: 4.144 [1.562-10.993], tobac1: 1.862 [1.118-3.102], tobac2: 1.040 [0.424-2.551], tobac3: 2.958 [0.386-22.681]	:		n=328 | DoF=1 | n iters: full : 5.00e+00, null : 4.00e+00 | Conv at last: LL change : -2.84e-14, max abs score : 8.88e-16, beta change : 1.45e-08 | Log Likes: full : -1.64e+02, null : -1.64e+02 | Method: Penalized ML | control: maxit : 2500, maxhs : 0, maxstep : 5, lconv : 1e-05, gconv : 1e-05, xconv : 1e-05, collapse : TRUE, fit : NR, call : logistf.control(maxit = n_iter) | mod control: tau : 0.5, terms.fit : NULL, call : logistf.mod.control()		0 32364-2 [Herpes virus 8 DNA [Presence] in Serum or Plasma by NAA with probe detection, firth]: nCase: 67 | nCon: 261, corr p-val: 0.766, uncorr p-val: 0.602, OR: 0.703 | model: dis_status ~ 0.264[0.0e+00] + (0.703 * mod_ant[0.602]), glm_warn [False]: nan log10 trans: False | Notes: n=328 | DoF=1 | n iters: full : 5.00e+00, null : 4.00e+00 | Conv at last: LL change : -2.84e-14, max abs score : 8.88e-16, beta change : 1.45e-08 | Log Likes: full : -1.64e+02, null : -1.64e+02 | Method: Penalized ML | control: maxit : 2500, maxhs : 0, maxstep : 5, lconv : 1e-05, gconv : 1e-05, xconv : 1e-05, collapse : TRUE, fit : NR, call : logistf.control(maxit = n_iter) | mod control: tau : 0.5, terms.fit : NULL, call : logistf.mod.control() dtype: object	False		False		False		False		virus	Herpesviridae		gammaherpesvirus 8
Nephritis; nephrosis; renal sclerosis	genitourinary	580	MCV	VP1	No	Unknown	did_not_attempt	0.6636842122722734		0.88		[0.663-1.168]		68	8528						num_in_house		All			dis_status ~ 0.020[2.0e-17] + (0.880 * mod_ant[0.376]) + (0.585 * num_in_house2[0.058]) + (0.360 * num_in_house3[0.020]) + (0.290 * num_in_house4[0.013]) + (0.297 * num_in_house5[0.102]) + (1.268 * num_in_house6[0.818])		2.77	2.85	0.88	0.82	2.99	3.01					69.75	67.04			0.376248557867823		num_in_house	num_in_house2 : 5.81e-02, num_in_house3 : 1.97e-02, num_in_house4 : 1.31e-02, num_in_house5 : 1.02e-01, num_in_house6 : 8.18e-01	num_in_house2: 0.585 [0.336-1.019], num_in_house3: 0.360 [0.153-0.850], num_in_house4: 0.290 [0.109-0.771], num_in_house5: 0.297 [0.069-1.273], num_in_house6: 1.268 [0.168-9.599]						False				False				virus	Polyomaviridae		polyomavirus 5
Nephritis; nephrosis; renal sclerosis	genitourinary	580	T. gondii	p22	No	Unknown	did_not_attempt	0.6636842122722734		1.301		[0.858-1.972]		68	8528						bmi, age, tdi_quant		All			dis_status ~ 8.8e-06[2.7e-16] + (1.301 * mod_ant[0.215]) + (2.232 * bmi[1.4e-04]) + (1.625 * age[0.003]) + (1.930 * tdi_quant1[0.168]) + (4.805 * tdi_quant2[0.002])		1.6	1.47	0.56	0.59	1.62	1.49					69.75	67.04			0.215339182448215		bmi, age, tdi_quant, num_in_house, tobac	bmi : 1.36e-04, age : 3.05e-03, tdi_quant1 : 1.68e-01, tdi_quant2 : 1.56e-03	bmi: 2.232 [1.477-3.372], age: 1.625 [1.179-2.240], tdi_quant1: 1.930 [0.758-4.912], tdi_quant2: 4.805 [1.817-12.707]						False				False				other	Sarcocystidae	Toxoplasmatinae	T. gondii
Nephritis; nephrosis; renal sclerosis	genitourinary	580	VZV	gE_gl	No	Unknown	did_not_attempt	0.6636842122722734		0.817		[0.512-1.305]		68	8528						bmi, age		All			dis_status ~ 4.3e-05[4.9e-12] + (0.817 * mod_ant[0.398]) + (2.490 * bmi[9.3e-06]) + (1.592 * age[0.005])		2.68	2.71	0.56	0.51	2.7	2.71					69.75	67.04			0.398210527363364		bmi, age, tobac	bmi : 9.26e-06, age : 4.83e-03	bmi: 2.490 [1.664-3.727], age: 1.592 [1.152-2.199]						False				False				virus	Herpesviridae		alphaherpesvirus 3
Glomerulonephritis	genitourinary	580.1	BKV	VP1	No	Unknown	did_not_attempt	0.7478860671533958		0.875		[0.433-1.769]		29	8528						bmi, age		All			dis_status ~ 3.7e-07[1.0e-07] + (0.875 * mod_ant[0.710]) + (2.629 * bmi[0.003]) + (2.655 * age[8.5e-04])		3.32	3.4	0.46	0.48	3.5	3.54					72.26	67.04			0.710491763795726		bmi, age, num_in_house	bmi : 3.06e-03, age : 8.46e-04	bmi: 2.629 [1.387-4.985], age: 2.655 [1.496-4.711]						False				False				virus	Polyomaviridae		polyomavirus 1
Glomerulonephritis	genitourinary	580.1	C. trach.	momp_A	No	Unknown	did_not	0.2554705226528537	0.2892276882763742	1.677	2.636	[0.962-2.926]	[0.720-6.841]	29	8528	63	51141	4993-2	Chlamydia trachomatis rRNA [Presence] in Specimen by Probe	firth	age, tdi_quant	age	All	All	0	dis_status ~ 1.5e-13[0.968] + (1.677 * mod_ant[0.068]) + (2.825 * age[2.7e-04]) + (7.0e+06 * tdi_quant1[0.983]) + (1.8e+07 * tdi_quant2[0.982])	dis_status ~ 1.6e-04[0.0e+00] + (2.636 * mod_ant[0.127]) + (1.627 * age[5.8e-07])	1.54	1.34	0.77	0.58	1.45	1.28	49503	1638	60	3	72.26	67.04	45.68	38.29	0.0683902461758068	0.127178132433583	age, tdi_quant, num_in_house	age : 2.68e-04, tdi_quant1 : 9.83e-01, tdi_quant2 : 9.82e-01	age: 2.825 [1.616-4.938], tdi_quant1: 7.0e+06 [0.00e+00-Inf], tdi_quant2: 1.8e+07 [0.00e+00-Inf]	age : 5.84e-07	age: 1.627 [1.354-1.942]	n=51204 | DoF=2 | n iters: full : 1.00e+01, null : 9.00e+00 | Conv at last: LL change : 3.82e-10, max abs score : 7.99e-07, beta change : 2.06e-06 | Log Likes: full : -4.68e+02, null : -4.80e+02 | Method: Penalized ML | control: maxit : 2500, maxhs : 0, maxstep : 5, lconv : 1e-05, gconv : 1e-05, xconv : 1e-05, collapse : TRUE, fit : NR, call : logistf.control(maxit = n_iter) | mod control: tau : 0.5, terms.fit : NULL, call : logistf.mod.control()	0 16599-3 [Chlamydia trachomatis DNA [Presence] in Blood by NAA with probe detection, firth]: nCase: 28 | nCon: 50391, corr p-val: 0.482, uncorr p-val: 0.294, OR: 2.791 | model: dis_status ~ 8.5e-05[0.0e+00] + (2.791 * mod_ant[0.294]) + (1.589 * age[0.003]), glm_warn [False]: nan log10 trans: False | Notes: n=50419 | DoF=2 | n iters: full : 1.10e+01, null : 1.00e+01 | Conv at last: LL change : 9.09e-11, max abs score : 1.14e-06, beta change : 3.67e-06 | Log Likes: full : -2.30e+02, null : -2.35e+02 | Method: Penalized ML | control: maxit : 2500, maxhs : 0, maxstep : 5, lconv : 1e-05, gconv : 1e-05, xconv : 1e-05, collapse : TRUE, fit : NR, call : logistf.control(maxit = n_iter) | mod control: tau : 0.5, terms.fit : NULL, call : logistf.mod.control() 1 45084-1 [Chlamydia trachomatis DNA [Presence] in Vaginal fluid by NAA with probe detection, firth]: nCase: 83 | nCon: 45866, corr p-val: 0.65, uncorr p-val: 0.447, OR: 1.566 | model: dis_status ~ 6.2e-04[0.0e+00] + (1.566 * mod_ant[0.447]) + (1.330 * age[7.0e-04]), glm_warn [False]: nan log10 trans: False | Notes: n=45949 | DoF=2 | n iters: full : 9.00e+00, null : 9.00e+00 | Conv at last: LL change : 4.12e-10, max abs score : 3.20e-06, beta change : 6.63e-06 | Log Likes: full : -5.96e+02, null : -6.02e+02 | Method: Penalized ML | control: maxit : 2500, maxhs : 0, maxstep : 5, lconv : 1e-05, gconv : 1e-05, xconv : 1e-05, collapse : TRUE, fit : NR, call : logistf.control(maxit = n_iter) | mod control: tau : 0.5, terms.fit : NULL, call : logistf.mod.control() 2 42931-6 [Chlamydia trachomatis rRNA [Presence] in Urine by NAA with probe detection, glm]: nCase: 271 | nCon: 132360, corr p-val: 0.721, uncorr p-val: 0.516, OR: 1.223 | model: dis_status ~ 7.0e-04[0.0e+00] + (1.223 * mod_ant[0.516]) + (1.350 * age[1.7e-13]), glm_warn [False]: nan log10 trans: False | Notes: nan 3 6356-0 [Chlamydia trachomatis DNA [Presence] in Genital specimen by NAA with probe detection, firth]: nCase: 105 | nCon: 62749, corr p-val: 0.762, uncorr p-val: 0.572, OR: 1.386 | model: dis_status ~ 3.5e-04[0.0e+00] + (1.386 * mod_ant[0.572]) + (1.485 * age[7.6e-08]), glm_warn [False]: nan log10 trans: False | Notes: n=62854 | DoF=2 | n iters: full : 1.00e+01, null : 9.00e+00 | Conv at last: LL change : 2.43e-10, max abs score : 4.30e-08, beta change : 1.04e-07 | Log Likes: full : -7.56e+02, null : -7.71e+02 | Method: Penalized ML | control: maxit : 2500, maxhs : 0, maxstep : 5, lconv : 1e-05, gconv : 1e-05, xconv : 1e-05, collapse : TRUE, fit : NR, call : logistf.control(maxit = n_iter) | mod control: tau : 0.5, terms.fit : NULL, call : logistf.mod.control() 4 43304-5 [Chlamydia trachomatis rRNA [Presence] in Specimen by NAA with probe detection, glm]: nCase: 887 | nCon: 776741, corr p-val: 0.904, uncorr p-val: 0.795, OR: 1.058 | model: dis_status ~ 2.9e-04[0.0e+00] + (1.058 * mod_ant[0.795]) + (1.432 * age[6.0e-52]), glm_warn [False]: nan log10 trans: False | Notes: nan 5 57287-5 [Chlamydia trachomatis rRNA [Presence] in Anal by NAA with probe detection, firth]: nCase: 24 | nCon: 19581, corr p-val: 0.922, uncorr p-val: 0.832, OR: 1.376 | model: dis_status ~ 1.6e-04[0.0e+00] + (1.376 * mod_ant[0.832]) + (1.701 * age[1.0e-04]), glm_warn [False]: nan log10 trans: False | Notes: n=19605 | DoF=2 | n iters: full : 1.10e+01, null : 9.00e+00 | Conv at last: LL change : -9.95e-13, max abs score : 3.46e-07, beta change : 6.94e-07 | Log Likes: full : -1.74e+02, null : -1.82e+02 | Method: Penalized ML | control: maxit : 2500, maxhs : 0, maxstep : 5, lconv : 1e-05, gconv : 1e-05, xconv : 1e-05, collapse : TRUE, fit : NR, call : logistf.control(maxit = n_iter) | mod control: tau : 0.5, terms.fit : NULL, call : logistf.mod.control() dtype: object	78775 21190-4 [Chlamydia trachomatis DNA [Presence] in Cervix by NAA with probe detection, firth]: nCase: 129 | nCon: 61988, corr p-val: 0.213, uncorr p-val: 0.085, OR: 0.173 | model: dis_status ~ 6.7e-04[0.0e+00] + (0.173 * mod_ant[0.085]) + (1.359 * age[8.5e-05]), glm_warn [False]: nan log10 trans: False | Notes: n=62117 | DoF=2 | n iters: full : 1.10e+01, null : 9.00e+00 | Conv at last: LL change : -1.33e-10, max abs score : 4.64e-11, beta change : 3.22e-08 | Log Likes: full : -9.10e+02, null : -9.20e+02 | Method: Penalized ML | control: maxit : 2500, maxhs : 0, maxstep : 5, lconv : 1e-05, gconv : 1e-05, xconv : 1e-05, collapse : TRUE, fit : NR, call : logistf.control(maxit = n_iter) | mod control: tau : 0.5, terms.fit : NULL, call : logistf.mod.control() 78776 21613-5 [Chlamydia trachomatis DNA [Presence] in Specimen by NAA with probe detection, glm]: nCase: 2052 | nCon: 1269952, corr p-val: 1.61e-03, uncorr p-val: 3.65e-04, OR: 0.524 | model: dis_status ~ 3.5e-04[0.0e+00] + (0.524 * mod_ant[3.6e-04]) + (1.460 * age[3.9e-138]), glm_warn [False]: nan log10 trans: False | Notes: nan 78777 31777-6 [Chlamydia trachomatis Ag [Presence] in Specimen, glm]: nCase: 382 | nCon: 103044, corr p-val: 0.622, uncorr p-val: 0.419, OR: 0.748 | model: dis_status ~ 5.8e-04[8.4e-303] + (0.748 * mod_ant[0.419]) + (1.454 * age[4.0e-25]), glm_warn [False]: nan log10 trans: False | Notes: nan 78780 43404-3 [Chlamydia trachomatis DNA [Presence] in Specimen by Probe with signal amplification, glm]: nCase: 417 | nCon: 452497, corr p-val: 0.41, uncorr p-val: 0.227, OR: 0.649 | model: dis_status ~ 2.1e-04[0.0e+00] + (0.649 * mod_ant[0.227]) + (1.490 * age[8.6e-30]), glm_warn [False]: nan log10 trans: False | Notes: nan 78783 50387-0 [Chlamydia trachomatis rRNA [Presence] in Cervix by NAA with probe detection, firth]: nCase: 99 | nCon: 105272, corr p-val: 0.888, uncorr p-val: 0.77, OR: 0.792 | model: dis_status ~ 3.9e-04[0.0e+00] + (0.792 * mod_ant[0.770]) + (1.270 * age[0.007]), glm_warn [False]: nan log10 trans: False | Notes: n=105371 | DoF=2 | n iters: full : 1.00e+01, null : 9.00e+00 | Conv at last: LL change : 8.27e-10, max abs score : 2.69e-07, beta change : 7.70e-07 | Log Likes: full : -7.80e+02, null : -7.84e+02 | Method: Penalized ML | control: maxit : 2500, maxhs : 0, maxstep : 5, lconv : 1e-05, gconv : 1e-05, xconv : 1e-05, collapse : TRUE, fit : NR, call : logistf.control(maxit = n_iter) | mod control: tau : 0.5, terms.fit : NULL, call : logistf.mod.control() 78784 53926-2 [Chlamydia trachomatis rRNA [Presence] in Vaginal fluid by NAA with probe detection, firth]: nCase: 17 | nCon: 14177, corr p-val: 0.955, uncorr p-val: 0.92, OR: 0.868 | model: dis_status ~ 3.6e-04[0.0e+00] + (0.868 * mod_ant[0.920]) + (1.442 * age[0.063]), glm_warn [False]: nan log10 trans: False | Notes: n=14194 | DoF=2 | n iters: full : 1.10e+01, null : 9.00e+00 | Conv at last: LL change : 1.55e-12, max abs score : 1.12e-06, beta change : 2.14e-06 | Log Likes: full : -1.27e+02, null : -1.29e+02 | Method: Penalized ML | control: maxit : 2500, maxhs : 0, maxstep : 5, lconv : 1e-05, gconv : 1e-05, xconv : 1e-05, collapse : TRUE, fit : NR, call : logistf.control(maxit = n_iter) | mod control: tau : 0.5, terms.fit : NULL, call : logistf.mod.control() 78787 6357-8 [Chlamydia trachomatis DNA [Presence] in Urine by NAA with probe detection, glm]: nCase: 283 | nCon: 247002, corr p-val: 0.324, uncorr p-val: 0.149, OR: 0.55 | model: dis_status ~ 2.1e-04[0.0e+00] + (0.550 * mod_ant[0.149]) + (1.531 * age[6.0e-28]), glm_warn [False]: nan log10 trans: False | Notes: nan dtype: object	False		False		False		False		bacteria	Chlamydiaceae		C. trachomatis
Glomerulonephritis	genitourinary	580.1	CMV	pp150 Nter	No	Unknown	did_not_attempt	0.5015774255108586		0.841		[0.574-1.233]		29	8528						bmi, age, tdi_quant		All			dis_status ~ 3.3e-14[0.967] + (0.841 * mod_ant[0.376]) + (2.419 * bmi[0.008]) + (2.904 * age[2.6e-04]) + (6.9e+06 * tdi_quant1[0.983]) + (1.9e+07 * tdi_quant2[0.982])		2.53	2.52	0.97	0.97	2.78	2.73					72.26	67.04			0.376183069133144		bmi, age, tdi_quant, num_in_house	bmi : 7.63e-03, age : 2.64e-04, tdi_quant1 : 9.83e-01, tdi_quant2 : 9.82e-01	bmi: 2.419 [1.264-4.629], age: 2.904 [1.638-5.149], tdi_quant1: 6.9e+06 [0.00e+00-Inf], tdi_quant2: 1.9e+07 [0.00e+00-Inf]						False				False				virus	Herpesviridae	Betaherpesvirinae	betaherpesvirus 5
Glomerulonephritis	genitourinary	580.1	EBV	EBNA-1	No	Unknown	did_not_attempt	0.4546900763803492		0.83		[0.586-1.176]		29	8528						bmi, age, tdi_quant		All			dis_status ~ 5.4e-14[0.967] + (0.830 * mod_ant[0.296]) + (2.397 * bmi[0.008]) + (2.789 * age[3.8e-04]) + (6.9e+06 * tdi_quant1[0.983]) + (1.8e+07 * tdi_quant2[0.982])		3.17	3.32	1	0.88	3.55	3.64					72.26	67.04			0.295548549647227		bmi, age, tdi_quant	bmi : 8.38e-03, age : 3.85e-04, tdi_quant1 : 9.83e-01, tdi_quant2 : 9.82e-01	bmi: 2.397 [1.251-4.591], age: 2.789 [1.583-4.913], tdi_quant1: 6.9e+06 [0.00e+00-Inf], tdi_quant2: 1.8e+07 [0.00e+00-Inf]						False				False				virus	Herpesviridae		gammaherpesvirus 4
Glomerulonephritis	genitourinary	580.1	HBV	Hbe	No	Unknown	did_not_attempt	0.3800374091936625		1.414		[0.88-2.270]		29	8528						age, tdi_quant		All			dis_status ~ 2.4e-13[0.969] + (1.414 * mod_ant[0.152]) + (2.751 * age[3.7e-04]) + (7.2e+06 * tdi_quant1[0.983]) + (2.0e+07 * tdi_quant2[0.982])		1.31	1.12	0.7	0.67	1.28	1.11					72.26	67.04			0.152014963677465		age, tdi_quant, num_in_house	age : 3.72e-04, tdi_quant1 : 9.83e-01, tdi_quant2 : 9.82e-01	age: 2.751 [1.576-4.803], tdi_quant1: 7.2e+06 [0.00e+00-Inf], tdi_quant2: 2.0e+07 [0.00e+00-Inf]						False				False				virus	Hepadnaviridae		Hepatitis B virus
Glomerulonephritis	genitourinary	580.1	HCV	NS3	No	Unknown	did_not_attempt	0.5015774255108586		1.392		[0.688-2.814]		29	8528						bmi, tdi_quant		All			dis_status ~ 3.4e-11[0.975] + (1.392 * mod_ant[0.357]) + (2.135 * bmi[0.013]) + (6.9e+06 * tdi_quant1[0.984]) + (1.6e+07 * tdi_quant2[0.983])		1.47	1.36	0.44	0.55	1.62	1.49					72.26	67.04			0.357462753413544		bmi, tdi_quant	bmi : 1.31e-02, tdi_quant1 : 9.84e-01, tdi_quant2 : 9.83e-01	bmi: 2.135 [1.173-3.887], tdi_quant1: 6.9e+06 [0.00e+00-Inf], tdi_quant2: 1.6e+07 [0.00e+00-Inf]						False				False				virus	Flaviviridae		Hepacivirus C
Glomerulonephritis	genitourinary	580.1	HHV-6	IE1A	No	Unknown	did_not_attempt	0.432245065762316		1.732		[0.725-4.137]		29	8528						bmi, age		All			dis_status ~ 7.2e-08[1.8e-10] + (1.732 * mod_ant[0.216]) + (2.591 * bmi[0.004]) + (2.637 * age[8.7e-04])		2.41	2.29	0.43	0.44	2.37	2.3					72.26	67.04			0.216122532881158		bmi, age	bmi : 3.65e-03, age : 8.66e-04	bmi: 2.591 [1.364-4.923], age: 2.637 [1.491-4.666]						False				False				virus	Herpesviridae	Betaherpesvirinae	betaherpesvirus 6
Glomerulonephritis	genitourinary	580.1	HHV-7	U14	No	Unknown	did_not_attempt	0.4546900763803492		1.602		[0.671-3.829]		29	8528						bmi, age, tdi_quant		All			dis_status ~ 7.1e-15[0.965] + (1.602 * mod_ant[0.289]) + (2.374 * bmi[0.008]) + (2.847 * age[3.2e-04]) + (6.9e+06 * tdi_quant1[0.983]) + (1.8e+07 * tdi_quant2[0.982])		2.8	2.74	0.41	0.44	2.83	2.78					72.26	67.04			0.288693194701272		bmi, age, tdi_quant	bmi : 8.49e-03, age : 3.17e-04, tdi_quant1 : 9.83e-01, tdi_quant2 : 9.82e-01	bmi: 2.374 [1.247-4.519], age: 2.847 [1.611-5.031], tdi_quant1: 6.9e+06 [0.00e+00-Inf], tdi_quant2: 1.8e+07 [0.00e+00-Inf]						False				False				virus	Herpesviridae	Betaherpesvirinae	betaherpesvirus 7
Glomerulonephritis	genitourinary	580.1	HIV	env	Yes	Unknown	replicated	0.2554705226528537	0.00243884871999096	2.873	6.975	[0.893-9.243]	[2.606-14.890]	29	8528	278	92086	18396-2	HIV 1 p24 Ag [Presence] in Serum or Plasma by Immunoassay	firth	bmi, age, tdi_quant	age	All	All	0	dis_status ~ 7.1e-15[0.965] + (2.873 * mod_ant[0.077]) + (2.241 * bmi[0.015]) + (2.763 * age[3.9e-04]) + (6.9e+06 * tdi_quant1[0.983]) + (1.7e+07 * tdi_quant2[0.982])	dis_status ~ 0.002[0.0e+00] + (6.975 * mod_ant[6.1e-04]) + (1.114 * age[0.004])	1.68	1.53	0.24	0.4	1.66	1.59	91839	247	273	5	72.26	67.04	42.92	40.15	0.0766411567958561	0.0006053879801396	bmi, age, tdi_quant, num_in_house	bmi : 1.54e-02, age : 3.92e-04, tdi_quant1 : 9.83e-01, tdi_quant2 : 9.82e-01	bmi: 2.241 [1.167-4.305], age: 2.763 [1.575-4.846], tdi_quant1: 6.9e+06 [0.00e+00-Inf], tdi_quant2: 1.7e+07 [0.00e+00-Inf]	age : 4.41e-03	age: 1.114 [1.034-1.199]	n=92364 | DoF=2 | n iters: full : 9.00e+00, null : 8.00e+00 | Conv at last: LL change : -1.28e-09, max abs score : 2.70e-08, beta change : 4.26e-08 | Log Likes: full : -1.88e+03, null : -1.89e+03 | Method: Penalized ML | control: maxit : 2500, maxhs : 0, maxstep : 5, lconv : 1e-05, gconv : 1e-05, xconv : 1e-05, collapse : TRUE, fit : NR, call : logistf.control(maxit = n_iter) | mod control: tau : 0.5, terms.fit : NULL, call : logistf.mod.control()	0 24012-7 [HIV 1 Ag [Presence] in Serum, firth]: nCase: 138 | nCon: 33836, corr p-val: 0.26, uncorr p-val: 0.112, OR: 5.3 | model: dis_status ~ 7.2e-04[0.0e+00] + (5.300 * mod_ant[0.112]) + (1.456 * age[5.6e-12]), glm_warn [False]: nan log10 trans: False | Notes: n=33974 | DoF=2 | n iters: full : 9.00e+00, null : 8.00e+00 | Conv at last: LL change : 1.45e-10, max abs score : 4.06e-08, beta change : 1.07e-07 | Log Likes: full : -8.68e+02, null : -8.93e+02 | Method: Penalized ML | control: maxit : 2500, maxhs : 0, maxstep : 5, lconv : 1e-05, gconv : 1e-05, xconv : 1e-05, collapse : TRUE, fit : NR, call : logistf.control(maxit = n_iter) | mod control: tau : 0.5, terms.fit : NULL, call : logistf.mod.control() 1 5017-9 [HIV 1 RNA [Presence] in Blood by NAA with probe detection, firth]: nCase: 100 | nCon: 3782, corr p-val: 0.41, uncorr p-val: 0.217, OR: 1.951 | model: dis_status ~ 0.010[0.0e+00] + (1.951 * mod_ant[0.217]) + (1.228 * age[1.2e-04]), glm_warn [False]: nan log10 trans: False | Notes: n=3882 | DoF=2 | n iters: full : 7.00e+00, null : 6.00e+00 | Conv at last: LL change : 1.71e-13, max abs score : 4.22e-07, beta change : 6.88e-07 | Log Likes: full : -4.51e+02, null : -4.59e+02 | Method: Penalized ML | control: maxit : 2500, maxhs : 0, maxstep : 5, lconv : 1e-05, gconv : 1e-05, xconv : 1e-05, collapse : TRUE, fit : NR, call : logistf.control(maxit = n_iter) | mod control: tau : 0.5, terms.fit : NULL, call : logistf.mod.control() 2 29893-5 [HIV 1 Ab [Presence] in Serum or Plasma by Immunoassay, glm]: nCase: 599 | nCon: 93213, corr p-val: 0.425, uncorr p-val: 0.247, OR: 1.215 | model: dis_status ~ 6.0e-04[0.0e+00] + (1.215 * mod_ant[0.247]) + (1.602 * age[4.8e-71]), glm_warn [False]: nan log10 trans: False | Notes: nan 3 68961-2 [HIV 1 Ab [Presence] in Serum, Plasma or Blood by Rapid immunoassay, glm]: nCase: 198 | nCon: 34874, corr p-val: 0.785, uncorr p-val: 0.602, OR: 1.135 | model: dis_status ~ 0.002[7.2e-178] + (1.135 * mod_ant[0.602]) + (1.299 * age[7.4e-10]), glm_warn [False]: nan log10 trans: False | Notes: nan 4 7917-8 [HIV 1 Ab [Presence] in Serum, firth]: nCase: 178 | nCon: 25451, corr p-val: 0.801, uncorr p-val: 0.631, OR: 1.527 | model: dis_status ~ 9.2e-04[0.0e+00] + (1.527 * mod_ant[0.631]) + (1.440 * age[2.2e-16]), glm_warn [False]: nan log10 trans: False | Notes: n=25629 | DoF=2 | n iters: full : 8.00e+00, null : 7.00e+00 | Conv at last: LL change : 1.30e-11, max abs score : 6.61e-07, beta change : 1.82e-06 | Log Likes: full : -1.02e+03, null : -1.06e+03 | Method: Penalized ML | control: maxit : 2500, maxhs : 0, maxstep : 5, lconv : 1e-05, gconv : 1e-05, xconv : 1e-05, collapse : TRUE, fit : NR, call : logistf.control(maxit = n_iter) | mod control: tau : 0.5, terms.fit : NULL, call : logistf.mod.control() 5 9821-0 [HIV 1 p24 Ag [Presence] in Serum, firth]: nCase: 66 | nCon: 5290, corr p-val: 0.955, uncorr p-val: 0.911, OR: 1.179 | model: dis_status ~ 0.006[0.0e+00] + (1.179 * mod_ant[0.911]) + (1.233 * age[0.001]), glm_warn [False]: nan log10 trans: False | Notes: n=5356 | DoF=2 | n iters: full : 7.00e+00, null : 7.00e+00 | Conv at last: LL change : 6.06e-10, max abs score : 6.02e-06, beta change : 9.73e-06 | Log Likes: full : -3.46e+02, null : -3.52e+02 | Method: Penalized ML | control: maxit : 2500, maxhs : 0, maxstep : 5, lconv : 1e-05, gconv : 1e-05, xconv : 1e-05, collapse : TRUE, fit : NR, call : logistf.control(maxit = n_iter) | mod control: tau : 0.5, terms.fit : NULL, call : logistf.mod.control() dtype: object	78856 25835-0 [HIV 1 RNA [Presence] in Serum or Plasma by NAA with probe detection, glm]: nCase: 262 | nCon: 17437, corr p-val: 1.09e-03, uncorr p-val: 2.09e-04, OR: 0.45 | model: dis_status ~ 0.006[1.5e-144] + (0.450 * mod_ant[2.1e-04]) + (1.252 * age[2.5e-09]), glm_warn [False]: nan log10 trans: False | Notes: nan 78859 5221-7 [HIV 1 Ab [Presence] in Serum or Plasma by Immunoblot, glm]: nCase: 49 | nCon: 6218, corr p-val: 0.144, uncorr p-val: 0.05, OR: 0.569 | model: dis_status ~ 0.003[4.6e-25] + (0.569 * mod_ant[0.050]) + (1.283 * age[0.009]), glm_warn [False]: nan log10 trans: False | Notes: nan 78862 9664-4 [HIV 1 p24 Ab [Presence] in Serum by Immunoblot, glm]: nCase: 155 | nCon: 6825, corr p-val: 0.365, uncorr p-val: 0.189, OR: 0.762 | model: dis_status ~ 0.029[7.5e-96] + (0.762 * mod_ant[0.189]) + (0.899 * age[0.201]), glm_warn [False]: nan log10 trans: False | Notes: nan dtype: object	False		False		False		False		virus	Retroviridae		Lentivirus
Glomerulonephritis	genitourinary	580.1	HPV-16	E7	Yes	Unknown	replicated	0.0836262285362788	2.356327760069148e-06	2.519	1.611	[1.339-4.741]	[1.343-1.932]	29	8528	962	520660	30167-1	Human papilloma virus 16+18+31+33+35+39+45+51+52+56+58+59+68 DNA [Presence] in Cervix by Probe with signal amplification	glm	bmi, age	age	All	All	0	dis_status ~ 9.4e-08[1.7e-11] + (2.519 * mod_ant[0.004]) + (2.566 * bmi[0.004]) + (2.570 * age[0.001])	dis_status ~ 3.4e-04[0.0e+00] + (1.611 * mod_ant[2.8e-07]) + (1.379 * age[6.0e-38])	1.5	1.16	0.55	0.61	1.63	1.26	460747	59913	822	140	72.26	67.04	53.62	48.6	0.00418131142681394	2.8409625476011e-07	bmi, age	bmi : 3.88e-03, age : 1.09e-03	bmi: 2.566 [1.354-4.864], age: 2.570 [1.459-4.527]	age : 6.03e-38	age: 1.379 [1.313-1.448]		0 49896-4 [Human papilloma virus 16+18+31+33+35+39+45+51+52+56+58+59+68 DNA [Presence] in Specimen by NAA with probe detection, glm]: nCase: 412 | nCon: 144456, corr p-val: 7.73e-04, uncorr p-val: 1.37e-04, OR: 1.735 | model: dis_status ~ 0.002[4.8e-187] + (1.735 * mod_ant[1.4e-04]) + (1.039 * age[0.303]), glm_warn [False]: nan log10 trans: False | Notes: nan 1 82675-0 [Human papilloma virus 16+18+31+33+35+39+45+51+52+56+58+59+66+68 DNA [Presence] in Cervix by NAA with probe detection, glm]: nCase: 57 | nCon: 20893, corr p-val: 0.064, uncorr p-val: 0.02, OR: 2.157 | model: dis_status ~ 0.002[3.8e-31] + (2.157 * mod_ant[0.020]) + (1.090 * age[0.442]), glm_warn [False]: nan log10 trans: False | Notes: nan 2 77399-4 [Human papilloma virus 16 DNA [Presence] in Cervix by NAA with probe detection, firth]: nCase: 50 | nCon: 22022, corr p-val: 0.424, uncorr p-val: 0.243, OR: 2.356 | model: dis_status ~ 0.001[0.0e+00] + (2.356 * mod_ant[0.243]) + (1.118 * age[0.358]), glm_warn [False]: nan log10 trans: False | Notes: n=22072 | DoF=2 | n iters: full : 9.00e+00, null : 8.00e+00 | Conv at last: LL change : -1.13e-10, max abs score : 2.02e-06, beta change : 5.61e-06 | Log Likes: full : -3.49e+02, null : -3.50e+02 | Method: Penalized ML | control: maxit : 2500, maxhs : 0, maxstep : 5, lconv : 1e-05, gconv : 1e-05, xconv : 1e-05, collapse : TRUE, fit : NR, call : logistf.control(maxit = n_iter) | mod control: tau : 0.5, terms.fit : NULL, call : logistf.mod.control() 3 59263-4 [Human papilloma virus 16 DNA [Presence] in Cervix by Probe with signal amplification, firth]: nCase: 47 | nCon: 51984, corr p-val: 0.582, uncorr p-val: 0.376, OR: 1.699 | model: dis_status ~ 2.9e-04[0.0e+00] + (1.699 * mod_ant[0.376]) + (1.263 * age[0.045]), glm_warn [False]: nan log10 trans: False | Notes: n=52031 | DoF=2 | n iters: full : 1.00e+01, null : 9.00e+00 | Conv at last: LL change : -3.36e-11, max abs score : 2.68e-06, beta change : 8.46e-06 | Log Likes: full : -3.70e+02, null : -3.72e+02 | Method: Penalized ML | control: maxit : 2500, maxhs : 0, maxstep : 5, lconv : 1e-05, gconv : 1e-05, xconv : 1e-05, collapse : TRUE, fit : NR, call : logistf.control(maxit = n_iter) | mod control: tau : 0.5, terms.fit : NULL, call : logistf.mod.control() 4 59420-0 [Human papilloma virus 16+18+31+33+35+39+45+51+52+56+58+59+66+68 DNA [Presence] in Cervix by Probe with signal amplification, glm]: nCase: 237 | nCon: 199284, corr p-val: 0.755, uncorr p-val: 0.546, OR: 1.153 | model: dis_status ~ 2.7e-04[2.6e-185] + (1.153 * mod_ant[0.546]) + (1.349 * age[1.2e-08]), glm_warn [False]: nan log10 trans: False | Notes: nan 5 61372-9 [Human papilloma virus 16 DNA [Presence] in Specimen by NAA with probe detection, glm]: nCase: 758 | nCon: 255176, corr p-val: 0.818, uncorr p-val: 0.662, OR: 1.121 | model: dis_status ~ 0.001[0.0e+00] + (1.121 * mod_ant[0.662]) + (1.212 * age[1.1e-11]), glm_warn [False]: nan log10 trans: False | Notes: nan dtype: object	78864 17399-7 [Human papilloma virus 16 Ag [Presence] in Specimen, firth]: nCase: 40 | nCon: 34177, corr p-val: 0.954, uncorr p-val: 0.893, OR: 0.83 | model: dis_status ~ 1.0e-04[0.0e+00] + (0.830 * mod_ant[0.893]) + (1.621 * age[6.9e-05]), glm_warn [False]: nan log10 trans: False | Notes: n=34217 | DoF=2 | n iters: full : 1.10e+01, null : 9.00e+00 | Conv at last: LL change : 6.14e-11, max abs score : 1.95e-07, beta change : 5.72e-07 | Log Likes: full : -2.98e+02, null : -3.06e+02 | Method: Penalized ML | control: maxit : 2500, maxhs : 0, maxstep : 5, lconv : 1e-05, gconv : 1e-05, xconv : 1e-05, collapse : TRUE, fit : NR, call : logistf.control(maxit = n_iter) | mod control: tau : 0.5, terms.fit : NULL, call : logistf.mod.control() dtype: object	False		False		False		False		virus	Papillomaviridae		Alphapapillomavirus 9
Glomerulonephritis	genitourinary	580.1	HPV-18	L1	No	Unknown	did_not_attempt	0.38700127122264		1.854		[0.761-4.516]		29	8528						bmi, tdi_quant, num_in_house		All			dis_status ~ 4.8e-11[0.974] + (1.854 * mod_ant[0.174]) + (2.069 * bmi[0.018]) + (6.0e+06 * tdi_quant1[0.983]) + (1.2e+07 * tdi_quant2[0.983]) + (0.640 * num_in_house2[0.280]) + (0.125 * num_in_house3[0.047]) + (0.155 * num_in_house4[0.076]) + (0.350 * num_in_house5[0.317]) + (2.122 * num_in_house6[0.479])		1.66	1.53	0.44	0.45	1.79	1.57					72.26	67.04			0.174150572050188		bmi, tdi_quant, num_in_house	bmi : 1.78e-02, tdi_quant1 : 9.83e-01, tdi_quant2 : 9.83e-01, num_in_house2 : 2.80e-01, num_in_house3 : 4.71e-02, num_in_house4 : 7.62e-02, num_in_house5 : 3.17e-01, num_in_house6 : 4.79e-01	bmi: 2.069 [1.134-3.775], tdi_quant1: 6.0e+06 [0.00e+00-Inf], tdi_quant2: 1.2e+07 [0.00e+00-Inf], num_in_house2: 0.640 [0.285-1.439], num_in_house3: 0.125 [0.016-0.974], num_in_house4: 0.155 [0.02-1.216], num_in_house5: 0.350 [0.045-2.733], num_in_house6: 2.122 [0.265-17.006]						False				False				virus	Papillomaviridae		Alphapapillomavirus 7
Glomerulonephritis	genitourinary	580.1	H. pylori	Catalase	No	Unknown	did_not_attempt	0.4329588911837836		0.752		[0.468-1.208]		29	8528						bmi, age, tdi_quant		All			dis_status ~ 4.0e-14[0.967] + (0.752 * mod_ant[0.238]) + (2.395 * bmi[0.008]) + (2.862 * age[3.3e-04]) + (6.9e+06 * tdi_quant1[0.983]) + (1.8e+07 * tdi_quant2[0.982])		1.64	1.75	0.72	0.8	1.62	1.61					72.26	67.04			0.238127390151081		bmi, age, tdi_quant, num_in_house	bmi : 8.30e-03, age : 3.28e-04, tdi_quant1 : 9.83e-01, tdi_quant2 : 9.82e-01	bmi: 2.395 [1.252-4.582], age: 2.862 [1.613-5.079], tdi_quant1: 6.9e+06 [0.00e+00-Inf], tdi_quant2: 1.8e+07 [0.00e+00-Inf]						False				False				bacteria	Helicobacteraceae		H. pylori
Glomerulonephritis	genitourinary	580.1	HSV-1	IgG	No	Unknown	did_not	0.1774172403049047	0.9239778622291284	2.116	1.067	[1.131-3.956]	[0.557-2.045]	29	8528	39	9969	17850-9	Herpes simplex virus 1 IgG Ab [Presence] in Serum	glm	bmi, age, tdi_quant	age	All	All	0	dis_status ~ 5.1e-15[0.964] + (2.116 * mod_ant[0.019]) + (2.224 * bmi[0.019]) + (2.631 * age[8.1e-04]) + (6.5e+06 * tdi_quant1[0.983]) + (1.5e+07 * tdi_quant2[0.982])	dis_status ~ 7.4e-04[1.7e-40] + (1.067 * mod_ant[0.845]) + (1.419 * age[7.2e-04])	3.5	2.98	0.58	0.9	3.68	3.46	5090	4879	17	22	72.26	67.04	50.72	42.7	0.0189450047694256	0.845341448422394	bmi, age, tdi_quant, num_in_house	bmi : 1.87e-02, age : 8.09e-04, tdi_quant1 : 9.83e-01, tdi_quant2 : 9.82e-01	bmi: 2.224 [1.142-4.332], age: 2.631 [1.494-4.633], tdi_quant1: 6.5e+06 [0.00e+00-Inf], tdi_quant2: 1.5e+07 [0.00e+00-Inf]	age : 7.18e-04	age: 1.419 [1.159-1.738]			78881 16130-7 [Herpes simplex virus 1 DNA [Presence] in Specimen by NAA with probe detection, glm]: nCase: 513 | nCon: 99808, corr p-val: 0.331, uncorr p-val: 0.161, OR: 0.822 | model: dis_status ~ 0.002[0.0e+00] + (0.822 * mod_ant[0.161]) + (1.253 * age[1.5e-24]), glm_warn [False]: nan log10 trans: False | Notes: nan 78882 16952-4 [Herpes simplex virus 1 DNA [Presence] in Cerebral spinal fluid by NAA with probe detection, glm]: nCase: 203 | nCon: 21316, corr p-val: 0.787, uncorr p-val: 0.609, OR: 0.883 | model: dis_status ~ 0.004[2.6e-171] + (0.883 * mod_ant[0.609]) + (1.210 * age[1.7e-08]), glm_warn [False]: nan log10 trans: False | Notes: nan 78884 40466-5 [Herpes simplex virus 1 IgM Ab [Presence] in Serum by Immunofluorescence, firth]: nCase: 37 | nCon: 12484, corr p-val: 0.607, uncorr p-val: 0.404, OR: 0.367 | model: dis_status ~ 0.001[0.0e+00] + (0.367 * mod_ant[0.404]) + (1.243 * age[0.019]), glm_warn [False]: nan log10 trans: False | Notes: n=12521 | DoF=2 | n iters: full : 1.00e+01, null : 8.00e+00 | Conv at last: LL change : 2.63e-11, max abs score : 7.73e-08, beta change : 2.80e-07 | Log Likes: full : -2.45e+02, null : -2.48e+02 | Method: Penalized ML | control: maxit : 2500, maxhs : 0, maxstep : 5, lconv : 1e-05, gconv : 1e-05, xconv : 1e-05, collapse : TRUE, fit : NR, call : logistf.control(maxit = n_iter) | mod control: tau : 0.5, terms.fit : NULL, call : logistf.mod.control() 78885 51916-5 [Herpes simplex virus 1 IgG Ab [Presence] in Serum or Plasma by Immunoassay, glm]: nCase: 493 | nCon: 40712, corr p-val: 0.822, uncorr p-val: 0.67, OR: 0.961 | model: dis_status ~ 0.007[4.2e-279] + (0.961 * mod_ant[0.670]) + (1.142 * age[1.0e-06]), glm_warn [False]: nan log10 trans: False | Notes: nan 78886 5846-1 [Herpes simplex virus 1 Ag [Presence] in Specimen by Immunofluorescence, glm]: nCase: 33 | nCon: 3565, corr p-val: 0.981, uncorr p-val: 0.975, OR: 0.986 | model: dis_status ~ 0.002[5.8e-24] + (0.986 * mod_ant[0.975]) + (1.291 * age[0.006]), glm_warn [False]: nan log10 trans: False | Notes: nan 78887 82190-0 [Herpes simplex virus 1 DNA [Presence] in Cerebral spinal fluid by NAA with non-probe detection, firth]: nCase: 143 | nCon: 21230, corr p-val: 0.955, uncorr p-val: 0.914, OR: 0.861 | model: dis_status ~ 0.004[0.0e+00] + (0.861 * mod_ant[0.914]) + (1.130 * age[2.8e-04]), glm_warn [False]: nan log10 trans: False | Notes: n=21373 | DoF=2 | n iters: full : 8.00e+00, null : 7.00e+00 | Conv at last: LL change : -1.49e-11, max abs score : 6.58e-07, beta change : 6.56e-07 | Log Likes: full : -8.46e+02, null : -8.53e+02 | Method: Penalized ML | control: maxit : 2500, maxhs : 0, maxstep : 5, lconv : 1e-05, gconv : 1e-05, xconv : 1e-05, collapse : TRUE, fit : NR, call : logistf.control(maxit = n_iter) | mod control: tau : 0.5, terms.fit : NULL, call : logistf.mod.control() dtype: object	False		False		False		False		virus	Herpesviridae	Alphaherpesvirinae	alphaherpesvirus 1
Glomerulonephritis	genitourinary	580.1	HSV-2	IgG	No	Unknown	did_not_attempt	0.6572358720821037		1.149		[0.725-1.822]		29	8528						bmi, age, tdi_quant		All			dis_status ~ 2.3e-14[0.966] + (1.149 * mod_ant[0.555]) + (2.338 * bmi[0.011]) + (2.824 * age[3.3e-04]) + (6.9e+06 * tdi_quant1[0.983]) + (1.7e+07 * tdi_quant2[0.982])		1.71	1.58	0.7	0.77	1.52	1.51					72.26	67.04			0.554938360325884		bmi, age, tdi_quant, num_in_house	bmi : 1.06e-02, age : 3.30e-04, tdi_quant1 : 9.83e-01, tdi_quant2 : 9.82e-01	bmi: 2.338 [1.219-4.485], age: 2.824 [1.603-4.978], tdi_quant1: 6.9e+06 [0.00e+00-Inf], tdi_quant2: 1.7e+07 [0.00e+00-Inf]						False				False				virus	Herpesviridae	Alphaherpesvirinae	alphaherpesvirus 2
Glomerulonephritis	genitourinary	580.1	HTLV-1	gag	No	Unknown	did_not_attempt	0.3800374091936625		1.444		[0.875-2.381]		29	8528						bmi, age, tdi_quant		All			dis_status ~ 2.0e-14[0.966] + (1.444 * mod_ant[0.150]) + (2.290 * bmi[0.013]) + (2.690 * age[6.4e-04]) + (6.9e+06 * tdi_quant1[0.983]) + (1.8e+07 * tdi_quant2[0.982])		2.25	1.93	0.64	0.86	2.51	2.11					72.26	67.04			0.150195728217787		bmi, age, tdi_quant, num_in_house	bmi : 1.27e-02, age : 6.41e-04, tdi_quant1 : 9.83e-01, tdi_quant2 : 9.82e-01	bmi: 2.290 [1.194-4.392], age: 2.690 [1.524-4.749], tdi_quant1: 6.9e+06 [0.00e+00-Inf], tdi_quant2: 1.8e+07 [0.00e+00-Inf]						False				False				virus	Retroviridae	Orthoretrovirinae	T-lymphotropic virus 1
Glomerulonephritis	genitourinary	580.1	JCV	VP1	No	Unknown	did_not_attempt	0.6572358720821037		0.836		[0.458-1.526]		29	8528								All			dis_status ~ 0.005[1.6e-11] + (0.836 * mod_ant[0.559])		2.45	2.52	0.66	0.6	2.35	2.49					72.26	67.04			0.558650491269788			:							False				False				virus	Polyomaviridae		polyomavirus 2
Glomerulonephritis	genitourinary	580.1	KSHV	LANA	No	Unknown	could_not	0.2554705226528537		1.577		[0.98-2.535]		29	8528						bmi, tdi_quant, num_in_house		All			dis_status ~ 7.1e-11[0.975] + (1.577 * mod_ant[0.060]) + (2.089 * bmi[0.017]) + (6.1e+06 * tdi_quant1[0.983]) + (1.1e+07 * tdi_quant2[0.983]) + (0.640 * num_in_house2[0.281]) + (0.126 * num_in_house3[0.048]) + (0.156 * num_in_house4[0.077]) + (0.346 * num_in_house5[0.312]) + (1.999 * num_in_house6[0.515])		1.4	1.12	0.82	0.69	1.38	1.2					72.26	67.04			0.0603518354753746		bmi, tdi_quant, num_in_house	bmi : 1.66e-02, tdi_quant1 : 9.83e-01, tdi_quant2 : 9.83e-01, num_in_house2 : 2.81e-01, num_in_house3 : 4.79e-02, num_in_house4 : 7.73e-02, num_in_house5 : 3.12e-01, num_in_house6 : 5.15e-01	bmi: 2.089 [1.143-3.818], tdi_quant1: 6.1e+06 [0.00e+00-Inf], tdi_quant2: 1.1e+07 [0.00e+00-Inf], num_in_house2: 0.640 [0.284-1.440], num_in_house3: 0.126 [0.016-0.981], num_in_house4: 0.156 [0.02-1.225], num_in_house5: 0.346 [0.044-2.705], num_in_house6: 1.999 [0.249-16.069]						False				False				virus	Herpesviridae		gammaherpesvirus 8
Glomerulonephritis	genitourinary	580.1	MCV	VP1	No	Unknown	did_not_attempt	0.6894453021956756		0.896		[0.581-1.383]		29	8528						num_in_house		All			dis_status ~ 0.010[2.9e-11] + (0.896 * mod_ant[0.621]) + (0.489 * num_in_house2[0.077]) + (0.098 * num_in_house3[0.026]) + (0.111 * num_in_house4[0.035]) + (0.284 * num_in_house5[0.228]) + (2.423 * num_in_house6[0.401])		2.78	2.85	0.92	0.82	2.99	3.01					72.26	67.04			0.620500771976108		num_in_house	num_in_house2 : 7.71e-02, num_in_house3 : 2.63e-02, num_in_house4 : 3.52e-02, num_in_house5 : 2.28e-01, num_in_house6 : 4.01e-01	num_in_house2: 0.489 [0.222-1.081], num_in_house3: 0.098 [0.013-0.761], num_in_house4: 0.111 [0.014-0.858], num_in_house5: 0.284 [0.037-2.203], num_in_house6: 2.423 [0.307-19.099]						False				False				virus	Polyomaviridae		polyomavirus 5
Glomerulonephritis	genitourinary	580.1	T. gondii	p22	No	Unknown	did_not	0.1774172403049047	0.03127539917222206	2.039	10.809	[1.086-3.828]	[2.059-37.960]	29	8528	54	2713	42626-2	Toxoplasma gondii DNA [Presence] in Cerebral spinal fluid by NAA with probe detection	firth	bmi, age, tdi_quant	age	All	All	0	dis_status ~ 1.4e-14[0.965] + (2.039 * mod_ant[0.027]) + (2.214 * bmi[0.016]) + (2.723 * age[5.4e-04]) + (6.7e+06 * tdi_quant1[0.983]) + (1.7e+07 * tdi_quant2[0.982])	dis_status ~ 0.025[0.0e+00] + (10.809 * mod_ant[0.009]) + (0.956 * age[0.570])	1.76	1.47	0.47	0.59	1.76	1.49	2702	11	52	2	72.26	67.04	54.13	55.64	0.0266125860457357	0.0088724536658786	bmi, age, tdi_quant, num_in_house	bmi : 1.59e-02, age : 5.36e-04, tdi_quant1 : 9.83e-01, tdi_quant2 : 9.82e-01	bmi: 2.214 [1.16-4.226], age: 2.723 [1.544-4.801], tdi_quant1: 6.7e+06 [0.00e+00-Inf], tdi_quant2: 1.7e+07 [0.00e+00-Inf]	age : 5.70e-01	age: 0.956 [0.818-1.120]	n=2767 | DoF=2 | n iters: full : 7.00e+00, null : 6.00e+00 | Conv at last: LL change : 3.30e-12, max abs score : 2.49e-07, beta change : 5.62e-07 | Log Likes: full : -2.59e+02, null : -2.62e+02 | Method: Penalized ML | control: maxit : 2500, maxhs : 0, maxstep : 5, lconv : 1e-05, gconv : 1e-05, xconv : 1e-05, collapse : TRUE, fit : NR, call : logistf.control(maxit = n_iter) | mod control: tau : 0.5, terms.fit : NULL, call : logistf.mod.control()	0 40678-5 [Toxoplasma gondii IgM Ab [Presence] in Serum or Plasma by Immunoassay, glm]: nCase: 421 | nCon: 22052, corr p-val: 0.41, uncorr p-val: 0.221, OR: 1.519 | model: dis_status ~ 0.014[1.2e-162] + (1.519 * mod_ant[0.221]) + (1.060 * age[0.048]), glm_warn [False]: nan log10 trans: False | Notes: nan 1 22580-5 [Toxoplasma gondii IgG Ab [Presence] in Serum, glm]: nCase: 587 | nCon: 9346, corr p-val: 0.44, uncorr p-val: 0.262, OR: 1.147 | model: dis_status ~ 0.039[4.8e-94] + (1.147 * mod_ant[0.262]) + (1.090 * age[0.002]), glm_warn [False]: nan log10 trans: False | Notes: nan 2 40677-7 [Toxoplasma gondii IgG Ab [Presence] in Serum by Immunoassay, glm]: nCase: 302 | nCon: 18140, corr p-val: 0.494, uncorr p-val: 0.305, OR: 1.209 | model: dis_status ~ 0.024[3.3e-126] + (1.209 * mod_ant[0.305]) + (0.927 * age[0.015]), glm_warn [False]: nan log10 trans: False | Notes: nan dtype: object	78902 29904-0 [Toxoplasma gondii DNA [Presence] in Specimen by NAA with probe detection, firth]: nCase: 84 | nCon: 4573, corr p-val: 0.41, uncorr p-val: 0.22, OR: 0.255 | model: dis_status ~ 0.023[0.0e+00] + (0.255 * mod_ant[0.220]) + (0.962 * age[0.529]), glm_warn [False]: nan log10 trans: False | Notes: n=4657 | DoF=2 | n iters: full : 8.00e+00, null : 6.00e+00 | Conv at last: LL change : -5.51e-12, max abs score : 8.41e-09, beta change : 5.60e-07 | Log Likes: full : -4.14e+02, null : -4.15e+02 | Method: Penalized ML | control: maxit : 2500, maxhs : 0, maxstep : 5, lconv : 1e-05, gconv : 1e-05, xconv : 1e-05, collapse : TRUE, fit : NR, call : logistf.control(maxit = n_iter) | mod control: tau : 0.5, terms.fit : NULL, call : logistf.mod.control() dtype: object	False		False		False		False		other	Sarcocystidae	Toxoplasmatinae	T. gondii
Glomerulonephritis	genitourinary	580.1	VZV	gE_gl	No	Unknown	did_not_attempt	0.995067378194752		1.002		[0.488-2.060]		29	8528						bmi, age		All			dis_status ~ 2.2e-07[2.4e-09] + (1.002 * mod_ant[0.995]) + (2.634 * bmi[0.003]) + (2.679 * age[7.3e-04])		2.74	2.71	0.46	0.51	2.81	2.71					72.26	67.04			0.995067378194752		bmi, age	bmi : 2.97e-03, age : 7.28e-04	bmi: 2.634 [1.39-4.991], age: 2.679 [1.513-4.744]						False				False				virus	Herpesviridae		alphaherpesvirus 3
Chronic glomerulonephritis, NOS	genitourinary	580.14	BKV	VP1	No	Unknown	did_not_attempt	0.7764906004375569		1.149		[0.51-2.589]		25	8528						bmi, age, num_in_house		All			dis_status ~ 9.4e-08[1.4e-06] + (1.149 * mod_ant[0.738]) + (2.890 * bmi[0.002]) + (2.961 * age[0.002]) + (0.393 * num_in_house2[0.026]) + (3.6e-08 * num_in_house3[0.989]) + (0.289 * num_in_house4[0.253]) + (6.2e-08 * num_in_house5[0.994]) + (2.976 * num_in_house6[0.305])		3.37	3.4	0.45	0.48	3.5	3.54					73.33	67.04			0.737666070415679		bmi, age, num_in_house	bmi : 1.91e-03, age : 2.46e-03, num_in_house2 : 2.62e-02, num_in_house3 : 9.89e-01, num_in_house4 : 2.53e-01, num_in_house5 : 9.94e-01, num_in_house6 : 3.05e-01	bmi: 2.890 [1.479-5.648], age: 2.961 [1.466-5.978], num_in_house2: 0.393 [0.172-0.895], num_in_house3: 3.6e-08 [0.00e+00-Inf], num_in_house4: 0.289 [0.034-2.428], num_in_house5: 6.2e-08 [0.00e+00-Inf], num_in_house6: 2.976 [0.37-23.945]						False				False				virus	Polyomaviridae		polyomavirus 1
Chronic glomerulonephritis, NOS	genitourinary	580.14	C. trach.	tarp-D F2	No	Unknown	did_not_attempt	0.445220696387124		1.465		[0.903-2.378]		25	8528						age, tdi_quant, num_in_house		All			dis_status ~ 7.9e-14[0.979] + (1.465 * mod_ant[0.122]) + (3.066 * age[0.002]) + (1.4e+07 * tdi_quant1[0.989]) + (3.0e+07 * tdi_quant2[0.988]) + (0.485 * num_in_house2[0.092]) + (4.6e-08 * num_in_house3[0.989]) + (0.341 * num_in_house4[0.319]) + (7.0e-08 * num_in_house5[0.994]) + (2.095 * num_in_house6[0.487])		1.73	1.52	0.9	0.78	1.45	1.38					73.33	67.04			0.12192735074277		age, tdi_quant, num_in_house	age : 1.53e-03, tdi_quant1 : 9.89e-01, tdi_quant2 : 9.88e-01, num_in_house2 : 9.24e-02, num_in_house3 : 9.89e-01, num_in_house4 : 3.19e-01, num_in_house5 : 9.94e-01, num_in_house6 : 4.87e-01	age: 3.066 [1.533-6.131], tdi_quant1: 1.4e+07 [0.00e+00-Inf], tdi_quant2: 3.0e+07 [0.00e+00-Inf], num_in_house2: 0.485 [0.208-1.127], num_in_house3: 4.6e-08 [0.00e+00-Inf], num_in_house4: 0.341 [0.041-2.824], num_in_house5: 7.0e-08 [0.00e+00-Inf], num_in_house6: 2.095 [0.261-16.808]						True	log_reg_warn: simpleWarning: glm.fit: fitted probabilities numerically 0 or 1 occurred			True	log_reg_warn: simpleWarning: glm.fit: fitted probabilities numerically 0 or 1 occurred			bacteria	Chlamydiaceae		C. trachomatis
Chronic glomerulonephritis, NOS	genitourinary	580.14	CMV	pp150 Nter	No	Unknown	did_not_attempt	0.4806896908430326		0.79		[0.523-1.195]		25	8528						bmi, age, tdi_quant, num_in_house		All			dis_status ~ 8.6e-15[0.978] + (0.790 * mod_ant[0.264]) + (2.763 * bmi[0.003]) + (3.317 * age[9.2e-04]) + (1.4e+07 * tdi_quant1[0.989]) + (2.8e+07 * tdi_quant2[0.988]) + (0.479 * num_in_house2[0.087]) + (4.8e-08 * num_in_house3[0.989]) + (0.365 * num_in_house4[0.350]) + (8.5e-08 * num_in_house5[0.994]) + (2.354 * num_in_house6[0.425])		2.48	2.52	0.99	0.97	2.78	2.73					73.33	67.04			0.264379329963668		bmi, age, tdi_quant, num_in_house	bmi : 3.36e-03, age : 9.18e-04, tdi_quant1 : 9.89e-01, tdi_quant2 : 9.88e-01, num_in_house2 : 8.71e-02, num_in_house3 : 9.89e-01, num_in_house4 : 3.50e-01, num_in_house5 : 9.94e-01, num_in_house6 : 4.25e-01	bmi: 2.763 [1.401-5.450], age: 3.317 [1.632-6.742], tdi_quant1: 1.4e+07 [0.00e+00-Inf], tdi_quant2: 2.8e+07 [0.00e+00-Inf], num_in_house2: 0.479 [0.206-1.113], num_in_house3: 4.8e-08 [0.00e+00-Inf], num_in_house4: 0.365 [0.044-3.025], num_in_house5: 8.5e-08 [0.00e+00-Inf], num_in_house6: 2.354 [0.288-19.267]						True	log_reg_warn: simpleWarning: glm.fit: fitted probabilities numerically 0 or 1 occurred			True	log_reg_warn: simpleWarning: glm.fit: fitted probabilities numerically 0 or 1 occurred			virus	Herpesviridae	Betaherpesvirinae	betaherpesvirus 5
Chronic glomerulonephritis, NOS	genitourinary	580.14	EBV	EBNA-1	No	Unknown	did_not_attempt	0.445220696387124		0.778		[0.548-1.105]		25	8528						bmi, age, tdi_quant		All			dis_status ~ 5.1e-15[0.964] + (0.778 * mod_ant[0.161]) + (2.813 * bmi[0.003]) + (3.724 * age[1.2e-04]) + (5.9e+06 * tdi_quant1[0.983]) + (1.5e+07 * tdi_quant2[0.982])		3.09	3.32	1.06	0.88	3.53	3.64					73.33	67.04			0.161403331991495		bmi, age, tdi_quant	bmi : 3.36e-03, age : 1.21e-04, tdi_quant1 : 9.83e-01, tdi_quant2 : 9.82e-01	bmi: 2.813 [1.409-5.614], age: 3.724 [1.905-7.282], tdi_quant1: 5.9e+06 [0.00e+00-Inf], tdi_quant2: 1.5e+07 [0.00e+00-Inf]						False				False				virus	Herpesviridae		gammaherpesvirus 4
Chronic glomerulonephritis, NOS	genitourinary	580.14	HBV	Hbe	No	Unknown	did_not_attempt	0.581771050464636		1.238		[0.723-2.118]		25	8528						age, tdi_quant, num_in_house		All			dis_status ~ 1.5e-13[0.980] + (1.238 * mod_ant[0.436]) + (2.939 * age[0.002]) + (1.5e+07 * tdi_quant1[0.989]) + (3.1e+07 * tdi_quant2[0.988]) + (0.470 * num_in_house2[0.079]) + (4.5e-08 * num_in_house3[0.989]) + (0.323 * num_in_house4[0.294]) + (6.9e-08 * num_in_house5[0.994]) + (1.975 * num_in_house6[0.522])		1.23	1.12	0.67	0.67	1.08	1.11					73.33	67.04			0.436328287848477		age, tdi_quant, num_in_house	age : 2.10e-03, tdi_quant1 : 9.89e-01, tdi_quant2 : 9.88e-01, num_in_house2 : 7.90e-02, num_in_house3 : 9.89e-01, num_in_house4 : 2.94e-01, num_in_house5 : 9.94e-01, num_in_house6 : 5.22e-01	age: 2.939 [1.479-5.844], tdi_quant1: 1.5e+07 [0.00e+00-Inf], tdi_quant2: 3.1e+07 [0.00e+00-Inf], num_in_house2: 0.470 [0.203-1.091], num_in_house3: 4.5e-08 [0.00e+00-Inf], num_in_house4: 0.323 [0.039-2.670], num_in_house5: 6.9e-08 [0.00e+00-Inf], num_in_house6: 1.975 [0.246-15.857]						True	log_reg_warn: simpleWarning: glm.fit: fitted probabilities numerically 0 or 1 occurred			True	log_reg_warn: simpleWarning: glm.fit: fitted probabilities numerically 0 or 1 occurred			virus	Hepadnaviridae		Hepatitis B virus
Chronic glomerulonephritis, NOS	genitourinary	580.14	HCV	NS3	No	Unknown	did_not_attempt	0.7764906004375569		1.178		[0.562-2.469]		25	8528						bmi, tdi_quant		All			dis_status ~ 3.3e-11[0.975] + (1.178 * mod_ant[0.664]) + (2.362 * bmi[0.007]) + (6.1e+06 * tdi_quant1[0.984]) + (1.3e+07 * tdi_quant2[0.983])		1.43	1.36	0.45	0.55	1.59	1.49					73.33	67.04			0.663642299641949		bmi, tdi_quant	bmi : 6.62e-03, tdi_quant1 : 9.84e-01, tdi_quant2 : 9.83e-01	bmi: 2.362 [1.27-4.394], tdi_quant1: 6.1e+06 [0.00e+00-Inf], tdi_quant2: 1.3e+07 [0.00e+00-Inf]						False				False				virus	Flaviviridae		Hepacivirus C
Chronic glomerulonephritis, NOS	genitourinary	580.14	HHV-6	IE1A	No	Unknown	did_not_attempt	0.581771050464636		1.45		[0.573-3.668]		25	8528						bmi, age		All			dis_status ~ 6.8e-09[4.1e-10] + (1.450 * mod_ant[0.433]) + (2.998 * bmi[0.002]) + (3.569 * age[2.2e-04])		2.38	2.29	0.45	0.44	2.36	2.3					73.33	67.04			0.433138405028317		bmi, age	bmi : 1.62e-03, age : 2.20e-04	bmi: 2.998 [1.515-5.934], age: 3.569 [1.817-7.008]						False				False				virus	Herpesviridae	Betaherpesvirinae	betaherpesvirus 6
Chronic glomerulonephritis, NOS	genitourinary	580.14	HHV-7	U14	No	Unknown	did_not_attempt	0.445220696387124		1.826		[0.707-4.718]		25	8528						bmi, age, tdi_quant		All			dis_status ~ 3.5e-16[0.961] + (1.826 * mod_ant[0.214]) + (2.771 * bmi[0.003]) + (3.846 * age[9.5e-05]) + (6.0e+06 * tdi_quant1[0.983]) + (1.5e+07 * tdi_quant2[0.982])		2.82	2.74	0.41	0.44	2.84	2.78					73.33	67.04			0.213544011886439		bmi, age, tdi_quant	bmi : 3.49e-03, age : 9.54e-05, tdi_quant1 : 9.83e-01, tdi_quant2 : 9.82e-01	bmi: 2.771 [1.398-5.490], age: 3.846 [1.955-7.565], tdi_quant1: 6.0e+06 [0.00e+00-Inf], tdi_quant2: 1.5e+07 [0.00e+00-Inf]						False				False				virus	Herpesviridae	Betaherpesvirinae	betaherpesvirus 7
Chronic glomerulonephritis, NOS	genitourinary	580.14	HIV	env	No	Unknown	did_not_attempt	0.445220696387124		2.493		[0.721-8.618]		25	8528						bmi, age, tdi_quant, num_in_house		All			dis_status ~ 2.3e-15[0.977] + (2.493 * mod_ant[0.149]) + (2.558 * bmi[0.007]) + (3.098 * age[0.001]) + (1.4e+07 * tdi_quant1[0.989]) + (2.6e+07 * tdi_quant2[0.988]) + (0.485 * num_in_house2[0.092]) + (4.9e-08 * num_in_house3[0.989]) + (0.346 * num_in_house4[0.322]) + (7.6e-08 * num_in_house5[0.993]) + (2.226 * num_in_house6[0.455])		1.67	1.53	0.24	0.4	1.66	1.59					73.33	67.04			0.148962207711312		bmi, age, tdi_quant, num_in_house	bmi : 7.09e-03, age : 1.34e-03, tdi_quant1 : 9.89e-01, tdi_quant2 : 9.88e-01, num_in_house2 : 9.19e-02, num_in_house3 : 9.89e-01, num_in_house4 : 3.22e-01, num_in_house5 : 9.93e-01, num_in_house6 : 4.55e-01	bmi: 2.558 [1.291-5.068], age: 3.098 [1.552-6.182], tdi_quant1: 1.4e+07 [0.00e+00-Inf], tdi_quant2: 2.6e+07 [0.00e+00-Inf], num_in_house2: 0.485 [0.209-1.125], num_in_house3: 4.9e-08 [0.00e+00-Inf], num_in_house4: 0.346 [0.042-2.830], num_in_house5: 7.6e-08 [0.00e+00-Inf], num_in_house6: 2.226 [0.273-18.175]						True	log_reg_warn: simpleWarning: glm.fit: fitted probabilities numerically 0 or 1 occurred			True	log_reg_warn: simpleWarning: glm.fit: fitted probabilities numerically 0 or 1 occurred			virus	Retroviridae		Lentivirus
Chronic glomerulonephritis, NOS	genitourinary	580.14	HPV-16	E7	No	Unknown	did_not_attempt	0.339739309636104		2.311		[1.162-4.597]		25	8528						bmi, age		All			dis_status ~ 7.2e-09[3.8e-11] + (2.311 * mod_ant[0.017]) + (2.939 * bmi[0.002]) + (3.448 * age[2.9e-04])		1.48	1.16	0.59	0.61	1.6	1.26					73.33	67.04			0.0169869654818052		bmi, age	bmi : 1.89e-03, age : 2.92e-04	bmi: 2.939 [1.489-5.802], age: 3.448 [1.765-6.737]						False				False				virus	Papillomaviridae		Alphapapillomavirus 9
Chronic glomerulonephritis, NOS	genitourinary	580.14	HPV-18	L1	No	Unknown	did_not_attempt	0.581771050464636		1.505		[0.588-3.851]		25	8528						bmi, tdi_quant, num_in_house		All			dis_status ~ 2.5e-11[0.984] + (1.505 * mod_ant[0.394]) + (2.264 * bmi[0.010]) + (1.3e+07 * tdi_quant1[0.989]) + (2.2e+07 * tdi_quant2[0.989]) + (0.533 * num_in_house2[0.142]) + (2.9e-08 * num_in_house3[0.989]) + (0.150 * num_in_house4[0.071]) + (2.9e-08 * num_in_house5[0.993]) + (2.227 * num_in_house6[0.451])		1.62	1.53	0.45	0.45	1.79	1.57					73.33	67.04			0.394035630184253		bmi, tdi_quant, num_in_house	bmi : 9.95e-03, tdi_quant1 : 9.89e-01, tdi_quant2 : 9.89e-01, num_in_house2 : 1.42e-01, num_in_house3 : 9.89e-01, num_in_house4 : 7.08e-02, num_in_house5 : 9.93e-01, num_in_house6 : 4.51e-01	bmi: 2.264 [1.216-4.216], tdi_quant1: 1.3e+07 [0.00e+00-Inf], tdi_quant2: 2.2e+07 [0.00e+00-Inf], num_in_house2: 0.533 [0.23-1.234], num_in_house3: 2.9e-08 [0.00e+00-Inf], num_in_house4: 0.150 [0.019-1.175], num_in_house5: 2.9e-08 [0.00e+00-Inf], num_in_house6: 2.227 [0.278-17.860]						True	log_reg_warn: simpleWarning: glm.fit: fitted probabilities numerically 0 or 1 occurred			True	log_reg_warn: simpleWarning: glm.fit: fitted probabilities numerically 0 or 1 occurred			virus	Papillomaviridae		Alphapapillomavirus 7
Chronic glomerulonephritis, NOS	genitourinary	580.14	H. pylori	Catalase	No	Unknown	did_not_attempt	0.445220696387124		0.721		[0.432-1.203]		25	8528						bmi, age, tdi_quant, num_in_house		All			dis_status ~ 1.0e-14[0.978] + (0.721 * mod_ant[0.211]) + (2.705 * bmi[0.004]) + (3.247 * age[0.001]) + (1.4e+07 * tdi_quant1[0.989]) + (2.7e+07 * tdi_quant2[0.988]) + (0.472 * num_in_house2[0.081]) + (4.8e-08 * num_in_house3[0.989]) + (0.367 * num_in_house4[0.355]) + (8.3e-08 * num_in_house5[0.994]) + (2.389 * num_in_house6[0.416])		1.62	1.75	0.77	0.8	1.62	1.61					73.33	67.04			0.210682421876666		bmi, age, tdi_quant, num_in_house	bmi : 4.15e-03, age : 1.27e-03, tdi_quant1 : 9.89e-01, tdi_quant2 : 9.88e-01, num_in_house2 : 8.14e-02, num_in_house3 : 9.89e-01, num_in_house4 : 3.55e-01, num_in_house5 : 9.94e-01, num_in_house6 : 4.16e-01	bmi: 2.705 [1.37-5.342], age: 3.247 [1.587-6.643], tdi_quant1: 1.4e+07 [0.00e+00-Inf], tdi_quant2: 2.7e+07 [0.00e+00-Inf], num_in_house2: 0.472 [0.203-1.098], num_in_house3: 4.8e-08 [0.00e+00-Inf], num_in_house4: 0.367 [0.044-3.072], num_in_house5: 8.3e-08 [0.00e+00-Inf], num_in_house6: 2.389 [0.293-19.464]						True	log_reg_warn: simpleWarning: glm.fit: fitted probabilities numerically 0 or 1 occurred			True	log_reg_warn: simpleWarning: glm.fit: fitted probabilities numerically 0 or 1 occurred			bacteria	Helicobacteraceae		H. pylori
Chronic glomerulonephritis, NOS	genitourinary	580.14	HSV-1	IgG	No	Unknown	did_not_attempt	0.369758283020408		2.022		[1.043-3.918]		25	8528						bmi, age, tdi_quant, num_in_house		All			dis_status ~ 1.7e-15[0.976] + (2.022 * mod_ant[0.037]) + (2.559 * bmi[0.008]) + (2.903 * age[0.003]) + (1.3e+07 * tdi_quant1[0.989]) + (2.3e+07 * tdi_quant2[0.988]) + (0.469 * num_in_house2[0.079]) + (4.7e-08 * num_in_house3[0.989]) + (0.345 * num_in_house4[0.324]) + (7.9e-08 * num_in_house5[0.993]) + (2.095 * num_in_house6[0.489])		3.49	2.98	0.62	0.9	3.68	3.46					73.33	67.04			0.0369758283020408		bmi, age, tdi_quant, num_in_house	bmi : 8.36e-03, age : 2.97e-03, tdi_quant1 : 9.89e-01, tdi_quant2 : 9.88e-01, num_in_house2 : 7.91e-02, num_in_house3 : 9.89e-01, num_in_house4 : 3.24e-01, num_in_house5 : 9.93e-01, num_in_house6 : 4.89e-01	bmi: 2.559 [1.273-5.146], age: 2.903 [1.437-5.864], tdi_quant1: 1.3e+07 [0.00e+00-Inf], tdi_quant2: 2.3e+07 [0.00e+00-Inf], num_in_house2: 0.469 [0.201-1.092], num_in_house3: 4.7e-08 [0.00e+00-Inf], num_in_house4: 0.345 [0.042-2.857], num_in_house5: 7.9e-08 [0.00e+00-Inf], num_in_house6: 2.095 [0.258-16.985]						True	log_reg_warn: simpleWarning: glm.fit: fitted probabilities numerically 0 or 1 occurred			True	log_reg_warn: simpleWarning: glm.fit: fitted probabilities numerically 0 or 1 occurred			virus	Herpesviridae	Alphaherpesvirinae	alphaherpesvirus 1
Chronic glomerulonephritis, NOS	genitourinary	580.14	HSV-2	IgG	No	Unknown	did_not_attempt	0.7764906004375569		1.089		[0.665-1.783]		25	8528						bmi, age, tdi_quant, num_in_house		All			dis_status ~ 6.8e-15[0.978] + (1.089 * mod_ant[0.734]) + (2.655 * bmi[0.005]) + (3.150 * age[0.001]) + (1.4e+07 * tdi_quant1[0.989]) + (2.6e+07 * tdi_quant2[0.988]) + (0.483 * num_in_house2[0.091]) + (4.8e-08 * num_in_house3[0.989]) + (0.359 * num_in_house4[0.342]) + (8.0e-08 * num_in_house5[0.994]) + (2.386 * num_in_house6[0.416])		1.69	1.58	0.71	0.77	1.52	1.51					73.33	67.04			0.73438132174016		bmi, age, tdi_quant, num_in_house	bmi : 4.99e-03, age : 1.32e-03, tdi_quant1 : 9.89e-01, tdi_quant2 : 9.88e-01, num_in_house2 : 9.11e-02, num_in_house3 : 9.89e-01, num_in_house4 : 3.42e-01, num_in_house5 : 9.94e-01, num_in_house6 : 4.16e-01	bmi: 2.655 [1.343-5.250], age: 3.150 [1.564-6.346], tdi_quant1: 1.4e+07 [0.00e+00-Inf], tdi_quant2: 2.6e+07 [0.00e+00-Inf], num_in_house2: 0.483 [0.208-1.124], num_in_house3: 4.8e-08 [0.00e+00-Inf], num_in_house4: 0.359 [0.043-2.968], num_in_house5: 8.0e-08 [0.00e+00-Inf], num_in_house6: 2.386 [0.294-19.373]						True	log_reg_warn: simpleWarning: glm.fit: fitted probabilities numerically 0 or 1 occurred			True	log_reg_warn: simpleWarning: glm.fit: fitted probabilities numerically 0 or 1 occurred			virus	Herpesviridae	Alphaherpesvirinae	alphaherpesvirus 2
Chronic glomerulonephritis, NOS	genitourinary	580.14	HTLV-1	gag	No	Unknown	did_not_attempt	0.445220696387124		1.398		[0.816-2.394]		25	8528						bmi, age, tdi_quant, num_in_house		All			dis_status ~ 6.1e-15[0.977] + (1.398 * mod_ant[0.223]) + (2.586 * bmi[0.006]) + (2.984 * age[0.002]) + (1.4e+07 * tdi_quant1[0.989]) + (2.7e+07 * tdi_quant2[0.988]) + (0.485 * num_in_house2[0.092]) + (4.8e-08 * num_in_house3[0.989]) + (0.347 * num_in_house4[0.326]) + (7.7e-08 * num_in_house5[0.994]) + (2.392 * num_in_house6[0.416])		2.24	1.93	0.65	0.86	2.51	2.11					73.33	67.04			0.222610348193562		bmi, age, tdi_quant, num_in_house	bmi : 6.39e-03, age : 2.28e-03, tdi_quant1 : 9.89e-01, tdi_quant2 : 9.88e-01, num_in_house2 : 9.24e-02, num_in_house3 : 9.89e-01, num_in_house4 : 3.26e-01, num_in_house5 : 9.94e-01, num_in_house6 : 4.16e-01	bmi: 2.586 [1.306-5.119], age: 2.984 [1.479-6.022], tdi_quant1: 1.4e+07 [0.00e+00-Inf], tdi_quant2: 2.7e+07 [0.00e+00-Inf], num_in_house2: 0.485 [0.209-1.127], num_in_house3: 4.8e-08 [0.00e+00-Inf], num_in_house4: 0.347 [0.042-2.869], num_in_house5: 7.7e-08 [0.00e+00-Inf], num_in_house6: 2.392 [0.292-19.578]						True	log_reg_warn: simpleWarning: glm.fit: fitted probabilities numerically 0 or 1 occurred			True	log_reg_warn: simpleWarning: glm.fit: fitted probabilities numerically 0 or 1 occurred			virus	Retroviridae	Orthoretrovirinae	T-lymphotropic virus 1
Chronic glomerulonephritis, NOS	genitourinary	580.14	JCV	VP1	No	Unknown	did_not_attempt	0.581771050464636		0.764		[0.402-1.455]		25	8528								All			dis_status ~ 0.006[2.9e-10] + (0.764 * mod_ant[0.413])		2.42	2.52	0.63	0.6	2.35	2.49					73.33	67.04			0.41335801182895			:							False				False				virus	Polyomaviridae		polyomavirus 2
Chronic glomerulonephritis, NOS	genitourinary	580.14	KSHV	LANA	No	Unknown	did_not_attempt	0.445220696387124		1.557		[0.926-2.617]		25	8528						bmi, tdi_quant, num_in_house		All			dis_status ~ 2.7e-11[0.984] + (1.557 * mod_ant[0.095]) + (2.281 * bmi[0.010]) + (1.3e+07 * tdi_quant1[0.989]) + (2.1e+07 * tdi_quant2[0.989]) + (0.534 * num_in_house2[0.143]) + (3.0e-08 * num_in_house3[0.989]) + (0.151 * num_in_house4[0.072]) + (2.9e-08 * num_in_house5[0.993]) + (2.095 * num_in_house6[0.487])		1.39	1.12	0.88	0.69	1.38	1.2					73.33	67.04			0.0950645836700026		bmi, tdi_quant, num_in_house	bmi : 9.51e-03, tdi_quant1 : 9.89e-01, tdi_quant2 : 9.89e-01, num_in_house2 : 1.43e-01, num_in_house3 : 9.89e-01, num_in_house4 : 7.25e-02, num_in_house5 : 9.93e-01, num_in_house6 : 4.87e-01	bmi: 2.281 [1.223-4.253], tdi_quant1: 1.3e+07 [0.00e+00-Inf], tdi_quant2: 2.1e+07 [0.00e+00-Inf], num_in_house2: 0.534 [0.23-1.237], num_in_house3: 3.0e-08 [0.00e+00-Inf], num_in_house4: 0.151 [0.019-1.188], num_in_house5: 2.9e-08 [0.00e+00-Inf], num_in_house6: 2.095 [0.26-16.876]						True	log_reg_warn: simpleWarning: glm.fit: fitted probabilities numerically 0 or 1 occurred			True	log_reg_warn: simpleWarning: glm.fit: fitted probabilities numerically 0 or 1 occurred			virus	Herpesviridae		gammaherpesvirus 8
Chronic glomerulonephritis, NOS	genitourinary	580.14	MCV	VP1	No	Unknown	did_not_attempt	0.6174730174925562		0.851		[0.536-1.351]		25	8528						num_in_house		All			dis_status ~ 0.012[6.4e-10] + (0.851 * mod_ant[0.494]) + (0.418 * num_in_house2[0.037]) + (5.9e-08 * num_in_house3[0.983]) + (0.110 * num_in_house4[0.035]) + (5.9e-08 * num_in_house5[0.990]) + (2.418 * num_in_house6[0.402])		2.74	2.85	0.92	0.82	2.88	3.01					73.33	67.04			0.493978413994045		num_in_house	num_in_house2 : 3.74e-02, num_in_house3 : 9.83e-01, num_in_house4 : 3.51e-02, num_in_house5 : 9.90e-01, num_in_house6 : 4.02e-01	num_in_house2: 0.418 [0.184-0.950], num_in_house3: 5.9e-08 [0.00e+00-Inf], num_in_house4: 0.110 [0.014-0.857], num_in_house5: 5.9e-08 [0.00e+00-Inf], num_in_house6: 2.418 [0.307-19.064]						False				False				virus	Polyomaviridae		polyomavirus 5
Chronic glomerulonephritis, NOS	genitourinary	580.14	T. gondii	p22	No	Unknown	did_not_attempt	0.445220696387124		1.784		[0.898-3.545]		25	8528						bmi, age, tdi_quant, num_in_house		All			dis_status ~ 4.4e-15[0.977] + (1.784 * mod_ant[0.098]) + (2.522 * bmi[0.008]) + (3.065 * age[0.002]) + (1.4e+07 * tdi_quant1[0.989]) + (2.7e+07 * tdi_quant2[0.988]) + (0.485 * num_in_house2[0.093]) + (4.9e-08 * num_in_house3[0.989]) + (0.345 * num_in_house4[0.322]) + (7.8e-08 * num_in_house5[0.994]) + (2.277 * num_in_house6[0.442])		1.72	1.47	0.49	0.59	1.72	1.49					73.33	67.04			0.0983189018697759		bmi, age, tdi_quant, num_in_house	bmi : 7.69e-03, age : 1.73e-03, tdi_quant1 : 9.89e-01, tdi_quant2 : 9.88e-01, num_in_house2 : 9.33e-02, num_in_house3 : 9.89e-01, num_in_house4 : 3.22e-01, num_in_house5 : 9.94e-01, num_in_house6 : 4.42e-01	bmi: 2.522 [1.277-4.979], age: 3.065 [1.521-6.175], tdi_quant1: 1.4e+07 [0.00e+00-Inf], tdi_quant2: 2.7e+07 [0.00e+00-Inf], num_in_house2: 0.485 [0.208-1.129], num_in_house3: 4.9e-08 [0.00e+00-Inf], num_in_house4: 0.345 [0.042-2.836], num_in_house5: 7.8e-08 [0.00e+00-Inf], num_in_house6: 2.277 [0.279-18.565]						True	log_reg_warn: simpleWarning: glm.fit: fitted probabilities numerically 0 or 1 occurred			True	log_reg_warn: simpleWarning: glm.fit: fitted probabilities numerically 0 or 1 occurred			other	Sarcocystidae	Toxoplasmatinae	T. gondii
Chronic glomerulonephritis, NOS	genitourinary	580.14	VZV	gE_gl	No	Unknown	did_not_attempt	0.88046168894843		0.942		[0.433-2.049]		25	8528						bmi, age		All			dis_status ~ 1.7e-08[2.6e-09] + (0.942 * mod_ant[0.880]) + (3.036 * bmi[0.001]) + (3.619 * age[1.9e-04])		2.73	2.71	0.49	0.51	2.84	2.71					73.33	67.04			0.88046168894843		bmi, age	bmi : 1.38e-03, age : 1.91e-04	bmi: 3.036 [1.537-5.996], age: 3.619 [1.841-7.112]						False				False				virus	Herpesviridae		alphaherpesvirus 3
Nephrotic syndrome without mention of glomerulonephritis	genitourinary	580.2	BKV	VP1	No	Unknown	did_not_attempt	0.8334258597328369		1.122		[0.514-2.447]		29	8528						bmi, ethnic		All			dis_status ~ 5.6e-05[1.2e-09] + (1.122 * mod_ant[0.773]) + (3.501 * bmi[1.7e-06]) + (7.693 * ethnic1[2.1e-04]) + (8.8e-07 * ethnic2[0.988]) + (1.1e-06 * ethnic3[0.987])		3.41	3.4	0.45	0.48	3.56	3.54					66.47	67.04			0.773001014224707		bmi, ethnic	bmi : 1.75e-06, ethnic1 : 2.09e-04, ethnic2 : 9.88e-01, ethnic3 : 9.87e-01	bmi: 3.501 [2.095-5.852], ethnic1: 7.693 [2.617-22.619], ethnic2: 8.8e-07 [0.00e+00-Inf], ethnic3: 1.1e-06 [0.00e+00-Inf]						False				False				virus	Polyomaviridae		polyomavirus 1
Nephrotic syndrome without mention of glomerulonephritis	genitourinary	580.2	C. trach.	tarp-D F2	No	Unknown	did_not	0.21383201500712	0.4071935438592081	1.626	1.691	[1.051-2.515]	[0.781-3.660]	29	8528	110	51099	4993-2	Chlamydia trachomatis rRNA [Presence] in Specimen by Probe	glm	ethnic, tdi_quant	ethnic	All	All	0	dis_status ~ 6.1e-04[7.1e-20] + (1.626 * mod_ant[0.029]) + (4.913 * ethnic1[0.004]) + (4.1e-07 * ethnic2[0.987]) + (6.9e-07 * ethnic3[0.987]) + (1.892 * tdi_quant1[0.396]) + (5.420 * tdi_quant2[0.029])	dis_status ~ 0.001[0.0e+00] + (1.691 * mod_ant[0.182]) + (1.397 * ethnic1[0.742]) + (2.321 * ethnic2[8.1e-05]) + (1.973 * ethnic3[0.042]) + (1.7e-05 * ethnic4[0.983]) + (1.7e-05 * ethnic5[0.985]) + (0.785 * ethnic6[0.687])	1.85	1.52	0.87	0.78	1.89	1.38	49465	1634	103	7	66.47	67.04	46.75	38.28	0.0290076019049761	0.18230551556951	ethnic, tdi_quant	ethnic1 : 3.78e-03, ethnic2 : 9.87e-01, ethnic3 : 9.87e-01, tdi_quant1 : 3.96e-01, tdi_quant2 : 2.89e-02	ethnic1: 4.913 [1.673-14.428], ethnic2: 4.1e-07 [0.00e+00-Inf], ethnic3: 6.9e-07 [0.00e+00-Inf], tdi_quant1: 1.892 [0.434-8.253], tdi_quant2: 5.420 [1.19-24.691]	ethnic1 : 7.42e-01, ethnic2 : 8.10e-05, ethnic3 : 4.18e-02, ethnic4 : 9.83e-01, ethnic5 : 9.85e-01, ethnic6 : 6.87e-01	ethnic1: 1.397 [0.191-10.208], ethnic2: 2.321 [1.527-3.528], ethnic3: 1.973 [1.025-3.796], ethnic4: 1.7e-05 [0.00e+00-Inf], ethnic5: 1.7e-05 [0.00e+00-Inf], ethnic6: 0.785 [0.241-2.550]		0 57287-5 [Chlamydia trachomatis rRNA [Presence] in Anal by NAA with probe detection, firth]: nCase: 19 | nCon: 19591, corr p-val: 0.96, uncorr p-val: 0.907, OR: 1.188 | model: dis_status ~ 0.001[0.0e+00] + (1.188 * mod_ant[0.907]) + (4.004 * ethnic1[0.096]) + (1.295 * ethnic2[0.606]) + (2.797 * ethnic3[0.306]) + (20.692 * ethnic4[0.153]) + (74.808 * ethnic5[0.071]) + (0.333 * ethnic6[0.169]), glm_warn [False]: nan log10 trans: False | Notes: n=19610 | DoF=7 | n iters: full : 1.20e+01, null : 1.00e+01 | Conv at last: LL change : 6.88e-12, max abs score : 9.67e-08, beta change : 2.69e-06 | Log Likes: full : -1.47e+02, null : -1.53e+02 | Method: Penalized ML | control: maxit : 2500, maxhs : 0, maxstep : 5, lconv : 1e-05, gconv : 1e-05, xconv : 1e-05, collapse : TRUE, fit : NR, call : logistf.control(maxit = n_iter) | mod control: tau : 0.5, terms.fit : NULL, call : logistf.mod.control() dtype: object	78939 16599-3 [Chlamydia trachomatis DNA [Presence] in Blood by NAA with probe detection, firth]: nCase: 31 | nCon: 50394, corr p-val: 0.822, uncorr p-val: 0.622, OR: 0.532 | model: dis_status ~ 3.9e-04[0.0e+00] + (0.532 * mod_ant[0.622]) + (7.699 * ethnic1[0.021]) + (2.046 * ethnic2[0.102]) + (8.277 * ethnic3[3.5e-04]) + (24.031 * ethnic4[0.139]) + (5.574 * ethnic5[0.350]) + (0.763 * ethnic6[0.705]), glm_warn [False]: nan log10 trans: False | Notes: n=50425 | DoF=7 | n iters: full : 1.30e+01, null : 1.10e+01 | Conv at last: LL change : -1.88e-12, max abs score : 4.83e-08, beta change : 1.53e-06 | Log Likes: full : -2.49e+02, null : -2.60e+02 | Method: Penalized ML | control: maxit : 2500, maxhs : 0, maxstep : 5, lconv : 1e-05, gconv : 1e-05, xconv : 1e-05, collapse : TRUE, fit : NR, call : logistf.control(maxit = n_iter) | mod control: tau : 0.5, terms.fit : NULL, call : logistf.mod.control() 78940 21190-4 [Chlamydia trachomatis DNA [Presence] in Cervix by NAA with probe detection, firth]: nCase: 146 | nCon: 61976, corr p-val: 0.494, uncorr p-val: 0.25, OR: 0.517 | model: dis_status ~ 0.002[0.0e+00] + (0.517 * mod_ant[0.250]) + (2.724 * ethnic1[0.012]) + (1.963 * ethnic2[2.3e-04]) + (1.861 * ethnic3[0.057]) + (1.657 * ethnic4[0.743]) + (7.760 * ethnic5[0.280]) + (0.803 * ethnic6[0.645]), glm_warn [False]: nan log10 trans: False | Notes: n=62122 | DoF=7 | n iters: full : 1.00e+01, null : 9.00e+00 | Conv at last: LL change : 8.57e-11, max abs score : 2.94e-07, beta change : 8.37e-06 | Log Likes: full : -1.01e+03, null : -1.02e+03 | Method: Penalized ML | control: maxit : 2500, maxhs : 0, maxstep : 5, lconv : 1e-05, gconv : 1e-05, xconv : 1e-05, collapse : TRUE, fit : NR, call : logistf.control(maxit = n_iter) | mod control: tau : 0.5, terms.fit : NULL, call : logistf.mod.control() 78941 21613-5 [Chlamydia trachomatis DNA [Presence] in Specimen by NAA with probe detection, glm]: nCase: 2484 | nCon: 1270681, corr p-val: 1.63e-08, uncorr p-val: 6.79e-10, OR: 0.386 | model: dis_status ~ 0.002[0.0e+00] + (0.386 * mod_ant[6.8e-10]) + (1.690 * ethnic1[1.7e-06]) + (1.648 * ethnic2[6.2e-28]) + (1.713 * ethnic3[1.0e-17]) + (1.709 * ethnic4[0.110]) + (0.718 * ethnic5[0.568]) + (0.595 * ethnic6[7.7e-07]), glm_warn [False]: nan log10 trans: False | Notes: nan 78942 31777-6 [Chlamydia trachomatis Ag [Presence] in Specimen, glm]: nCase: 433 | nCon: 103190, corr p-val: 0.172, uncorr p-val: 0.045, OR: 0.527 | model: dis_status ~ 0.002[0.0e+00] + (0.527 * mod_ant[0.045]) + (0.909 * ethnic1[0.814]) + (3.171 * ethnic2[8.7e-14]) + (2.918 * ethnic3[7.1e-09]) + (3.347 * ethnic4[0.095]) + (3.4e-05 * ethnic5[0.967]) + (0.737 * ethnic6[0.344]), glm_warn [False]: nan log10 trans: False | Notes: nan 78943 42931-6 [Chlamydia trachomatis rRNA [Presence] in Urine by NAA with probe detection, glm]: nCase: 331 | nCon: 132331, corr p-val: 0.758, uncorr p-val: 0.5, OR: 0.831 | model: dis_status ~ 0.001[0.0e+00] + (0.831 * mod_ant[0.500]) + (2.153 * ethnic1[0.051]) + (2.991 * ethnic2[4.0e-18]) + (1.366 * ethnic3[0.142]) + (4.696 * ethnic4[0.031]) + (5.524 * ethnic5[0.090]) + (0.410 * ethnic6[0.052]), glm_warn [False]: nan log10 trans: False | Notes: nan 78944 43304-5 [Chlamydia trachomatis rRNA [Presence] in Specimen by NAA with probe detection, glm]: nCase: 1217 | nCon: 776601, corr p-val: 0.195, uncorr p-val: 0.056, OR: 0.688 | model: dis_status ~ 0.001[0.0e+00] + (0.688 * mod_ant[0.056]) + (1.799 * ethnic1[4.3e-05]) + (1.099 * ethnic2[0.203]) + (1.466 * ethnic3[1.3e-06]) + (2.405 * ethnic4[0.006]) + (3.128 * ethnic5[0.023]) + (0.639 * ethnic6[2.2e-04]), glm_warn [False]: nan log10 trans: False | Notes: nan 78945 43404-3 [Chlamydia trachomatis DNA [Presence] in Specimen by Probe with signal amplification, glm]: nCase: 663 | nCon: 452325, corr p-val: 0.018, uncorr p-val: 3.32e-03, OR: 0.392 | model: dis_status ~ 0.001[0.0e+00] + (0.392 * mod_ant[0.003]) + (1.529 * ethnic1[0.057]) + (1.338 * ethnic2[0.011]) + (1.215 * ethnic3[0.029]) + (0.849 * ethnic4[0.817]) + (5.416 * ethnic5[2.0e-04]) + (0.220 * ethnic6[3.6e-08]), glm_warn [False]: nan log10 trans: False | Notes: nan 78946 45084-1 [Chlamydia trachomatis DNA [Presence] in Vaginal fluid by NAA with probe detection, firth]: nCase: 99 | nCon: 45876, corr p-val: 0.939, uncorr p-val: 0.854, OR: 0.906 | model: dis_status ~ 0.001[0.0e+00] + (0.906 * mod_ant[0.854]) + (1.873 * ethnic1[0.385]) + (2.783 * ethnic2[7.3e-06]) + (1.986 * ethnic3[0.067]) + (3.461 * ethnic4[0.469]) + (33.054 * ethnic5[0.006]) + (0.994 * ethnic6[0.993]), glm_warn [False]: nan log10 trans: False | Notes: n=45975 | DoF=7 | n iters: full : 1.00e+01, null : 9.00e+00 | Conv at last: LL change : 8.80e-11, max abs score : 2.10e-07, beta change : 2.99e-06 | Log Likes: full : -6.88e+02, null : -7.02e+02 | Method: Penalized ML | control: maxit : 2500, maxhs : 0, maxstep : 5, lconv : 1e-05, gconv : 1e-05, xconv : 1e-05, collapse : TRUE, fit : NR, call : logistf.control(maxit = n_iter) | mod control: tau : 0.5, terms.fit : NULL, call : logistf.mod.control() 78948 50387-0 [Chlamydia trachomatis rRNA [Presence] in Cervix by NAA with probe detection, firth]: nCase: 164 | nCon: 105219, corr p-val: 0.311, uncorr p-val: 0.112, OR: 0.34 | model: dis_status ~ 8.4e-04[0.0e+00] + (0.340 * mod_ant[0.112]) + (4.197 * ethnic1[4.0e-05]) + (3.109 * ethnic2[4.6e-10]) + (2.128 * ethnic3[0.018]) + (2.689 * ethnic4[0.549]) + (17.446 * ethnic5[0.017]) + (0.875 * ethnic6[0.749]), glm_warn [False]: nan log10 trans: False | Notes: n=105383 | DoF=7 | n iters: full : 1.10e+01, null : 1.00e+01 | Conv at last: LL change : 8.87e-12, max abs score : 4.96e-08, beta change : 3.05e-06 | Log Likes: full : -1.19e+03, null : -1.22e+03 | Method: Penalized ML | control: maxit : 2500, maxhs : 0, maxstep : 5, lconv : 1e-05, gconv : 1e-05, xconv : 1e-05, collapse : TRUE, fit : NR, call : logistf.control(maxit = n_iter) | mod control: tau : 0.5, terms.fit : NULL, call : logistf.mod.control() 78949 53926-2 [Chlamydia trachomatis rRNA [Presence] in Vaginal fluid by NAA with probe detection, firth]: nCase: 28 | nCon: 14167, corr p-val: 0.967, uncorr p-val: 0.954, OR: 0.953 | model: dis_status ~ 0.001[0.0e+00] + (0.953 * mod_ant[0.954]) + (2.124 * ethnic1[0.643]) + (3.195 * ethnic2[0.004]) + (0.425 * ethnic3[0.506]) + (10.547 * ethnic4[0.234]) + (38.060 * ethnic5[0.106]) + (2.672 * ethnic6[0.326]), glm_warn [False]: nan log10 trans: False | Notes: n=14195 | DoF=7 | n iters: full : 1.20e+01, null : 9.00e+00 | Conv at last: LL change : -5.68e-13, max abs score : 3.57e-09, beta change : 2.53e-07 | Log Likes: full : -1.96e+02, null : -2.03e+02 | Method: Penalized ML | control: maxit : 2500, maxhs : 0, maxstep : 5, lconv : 1e-05, gconv : 1e-05, xconv : 1e-05, collapse : TRUE, fit : NR, call : logistf.control(maxit = n_iter) | mod control: tau : 0.5, terms.fit : NULL, call : logistf.mod.control() 78951 6356-0 [Chlamydia trachomatis DNA [Presence] in Genital specimen by NAA with probe detection, firth]: nCase: 137 | nCon: 62731, corr p-val: 0.407, uncorr p-val: 0.176, OR: 0.468 | model: dis_status ~ 0.001[0.0e+00] + (0.468 * mod_ant[0.176]) + (1.941 * ethnic1[0.294]) + (2.843 * ethnic2[1.0e-05]) + (3.258 * ethnic3[8.9e-05]) + (4.949 * ethnic4[0.374]) + (3.416 * ethnic5[0.474]) + (1.276 * ethnic6[0.626]), glm_warn [False]: nan log10 trans: False | Notes: n=62868 | DoF=7 | n iters: full : 1.10e+01, null : 9.00e+00 | Conv at last: LL change : -9.09e-13, max abs score : 2.90e-08, beta change : 6.50e-07 | Log Likes: full : -9.56e+02, null : -9.70e+02 | Method: Penalized ML | control: maxit : 2500, maxhs : 0, maxstep : 5, lconv : 1e-05, gconv : 1e-05, xconv : 1e-05, collapse : TRUE, fit : NR, call : logistf.control(maxit = n_iter) | mod control: tau : 0.5, terms.fit : NULL, call : logistf.mod.control() 78952 6357-8 [Chlamydia trachomatis DNA [Presence] in Urine by NAA with probe detection, glm]: nCase: 397 | nCon: 247028, corr p-val: 0.016, uncorr p-val: 2.60e-03, OR: 0.341 | model: dis_status ~ 0.001[0.0e+00] + (0.341 * mod_ant[0.003]) + (1.892 * ethnic1[0.029]) + (1.388 * ethnic2[0.005]) + (2.215 * ethnic3[2.3e-06]) + (2.017 * ethnic4[0.485]) + (6.5e-06 * ethnic5[0.954]) + (0.483 * ethnic6[0.003]), glm_warn [False]: nan log10 trans: False | Notes: nan dtype: object	False		False		False		False		bacteria	Chlamydiaceae		C. trachomatis
Nephrotic syndrome without mention of glomerulonephritis	genitourinary	580.2	CMV	pp150 Nter	No	Unknown	did_not_attempt	0.480133191381908		0.783		[0.53-1.156]		29	8528						bmi, ethnic, tdi_quant		All			dis_status ~ 8.6e-05[2.9e-16] + (0.783 * mod_ant[0.218]) + (3.280 * bmi[9.5e-06]) + (7.846 * ethnic1[4.6e-04]) + (6.7e-07 * ethnic2[0.988]) + (1.0e-06 * ethnic3[0.987]) + (1.780 * tdi_quant1[0.444]) + (4.624 * tdi_quant2[0.049])		2.43	2.52	1.03	0.97	2.58	2.73					66.47	67.04			0.218013679269311		bmi, ethnic, tdi_quant	bmi : 9.48e-06, ethnic1 : 4.55e-04, ethnic2 : 9.88e-01, ethnic3 : 9.87e-01, tdi_quant1 : 4.44e-01, tdi_quant2 : 4.89e-02	bmi: 3.280 [1.939-5.549], ethnic1: 7.846 [2.48-24.821], ethnic2: 6.7e-07 [0.00e+00-Inf], ethnic3: 1.0e-06 [0.00e+00-Inf], tdi_quant1: 1.780 [0.407-7.783], tdi_quant2: 4.624 [1.007-21.227]						False				False				virus	Herpesviridae	Betaherpesvirinae	betaherpesvirus 5
Nephrotic syndrome without mention of glomerulonephritis	genitourinary	580.2	EBV	VCA_p18	No	Unknown	did_not_attempt	0.480133191381908		2.227		[0.586-8.471]		29	8528						bmi, tdi_quant		All			dis_status ~ 3.0e-06[6.9e-06] + (2.227 * mod_ant[0.240]) + (3.040 * bmi[3.9e-05]) + (1.870 * tdi_quant1[0.405]) + (4.651 * tdi_quant2[0.047])		3.86	3.7	0.39	0.65	3.92	3.87					66.47	67.04			0.240066595690954		bmi, tdi_quant	bmi : 3.95e-05, tdi_quant1 : 4.05e-01, tdi_quant2 : 4.68e-02	bmi: 3.040 [1.789-5.165], tdi_quant1: 1.870 [0.429-8.158], tdi_quant2: 4.651 [1.022-21.163]						False				False				virus	Herpesviridae		gammaherpesvirus 4
Nephrotic syndrome without mention of glomerulonephritis	genitourinary	580.2	HBV	HBc	No	Unknown	did_not_attempt	0.421195683496865		1.474		[0.949-2.289]		29	8528						ethnic, tdi_quant		All			dis_status ~ 0.001[4.3e-21] + (1.474 * mod_ant[0.084]) + (4.100 * ethnic1[0.014]) + (4.3e-07 * ethnic2[0.987]) + (6.4e-07 * ethnic3[0.987]) + (1.974 * tdi_quant1[0.365]) + (5.506 * tdi_quant2[0.028])		0.94	0.67	0.53	0.64	1.04	0.7					66.47	67.04			0.084239136699373		ethnic, tdi_quant	ethnic1 : 1.42e-02, ethnic2 : 9.87e-01, ethnic3 : 9.87e-01, tdi_quant1 : 3.65e-01, tdi_quant2 : 2.76e-02	ethnic1: 4.100 [1.328-12.661], ethnic2: 4.3e-07 [0.00e+00-Inf], ethnic3: 6.4e-07 [0.00e+00-Inf], tdi_quant1: 1.974 [0.453-8.606], tdi_quant2: 5.506 [1.208-25.101]						False				False				virus	Hepadnaviridae		Hepatitis B virus
Nephrotic syndrome without mention of glomerulonephritis	genitourinary	580.2	HCV	Core	No	Unknown	did_not_attempt	0.8334258597328369		1.135		[0.658-1.957]		29	8528						ethnic		All			dis_status ~ 0.003[8.6e-104] + (1.135 * mod_ant[0.650]) + (6.129 * ethnic1[9.2e-04]) + (1.0e-06 * ethnic2[0.989]) + (1.0e-06 * ethnic3[0.987])		0.69	0.61	0.57	0.64	0.7	0.48					66.47	67.04			0.649867940014226		ethnic	ethnic1 : 9.21e-04, ethnic2 : 9.89e-01, ethnic3 : 9.87e-01	ethnic1: 6.129 [2.097-17.911], ethnic2: 1.0e-06 [0.00e+00-Inf], ethnic3: 1.0e-06 [0.00e+00-Inf]						False				False				virus	Flaviviridae		Hepacivirus C
Nephrotic syndrome without mention of glomerulonephritis	genitourinary	580.2	HHV-6	IE1A	No	Unknown	did_not_attempt	0.4567287881776343		1.931		[0.796-4.684]		29	8528						bmi		All			dis_status ~ 2.3e-05[8.3e-15] + (1.931 * mod_ant[0.145]) + (3.280 * bmi[6.7e-06])		2.42	2.29	0.33	0.44	2.44	2.3					66.47	67.04			0.14533593628417		bmi	bmi : 6.75e-06	bmi: 3.280 [1.956-5.502]						False				False				virus	Herpesviridae	Betaherpesvirinae	betaherpesvirus 6
Nephrotic syndrome without mention of glomerulonephritis	genitourinary	580.2	HHV-7	U14	No	Unknown	did_not_attempt	0.8334258597328369		0.848		[0.37-1.944]		29	8528						bmi, ethnic, tdi_quant		All			dis_status ~ 7.7e-05[9.1e-10] + (0.848 * mod_ant[0.697]) + (3.264 * bmi[1.2e-05]) + (6.185 * ethnic1[0.001]) + (5.5e-07 * ethnic2[0.988]) + (8.6e-07 * ethnic3[0.987]) + (1.772 * tdi_quant1[0.447]) + (4.487 * tdi_quant2[0.053])		2.69	2.74	0.39	0.44	2.76	2.78					66.47	67.04			0.697038005568229		bmi, ethnic, tdi_quant	bmi : 1.23e-05, ethnic1 : 1.12e-03, ethnic2 : 9.88e-01, ethnic3 : 9.87e-01, tdi_quant1 : 4.47e-01, tdi_quant2 : 5.34e-02	bmi: 3.264 [1.921-5.547], ethnic1: 6.185 [2.067-18.510], ethnic2: 5.5e-07 [0.00e+00-Inf], ethnic3: 8.6e-07 [0.00e+00-Inf], tdi_quant1: 1.772 [0.405-7.747], tdi_quant2: 4.487 [0.978-20.582]						False				False				virus	Herpesviridae	Betaherpesvirinae	betaherpesvirus 7
Nephrotic syndrome without mention of glomerulonephritis	genitourinary	580.2	HIV	gag	No	Unknown	did_not_attempt	0.4567287881776343		1.656		[0.82-3.344]		29	8528						bmi, ethnic		All			dis_status ~ 3.4e-05[1.1e-21] + (1.656 * mod_ant[0.160]) + (3.454 * bmi[2.7e-06]) + (7.459 * ethnic1[2.6e-04]) + (8.6e-07 * ethnic2[0.988]) + (1.1e-06 * ethnic3[0.987])		1.9	1.74	0.53	0.53	2.02	1.73					66.47	67.04			0.159855075862172		bmi, ethnic	bmi : 2.69e-06, ethnic1 : 2.64e-04, ethnic2 : 9.88e-01, ethnic3 : 9.87e-01	bmi: 3.454 [2.058-5.795], ethnic1: 7.459 [2.534-21.955], ethnic2: 8.6e-07 [0.00e+00-Inf], ethnic3: 1.1e-06 [0.00e+00-Inf]						False				False				virus	Retroviridae		Lentivirus
Nephrotic syndrome without mention of glomerulonephritis	genitourinary	580.2	HPV-16	E7	No	Unknown	did_not	0.21383201500712	0.516201836070068	2.224	1.264	[1.197-4.134]	[0.819-1.950]	29	8528	931	255178	61372-9	Human papilloma virus 16 DNA [Presence] in Specimen by NAA with probe detection	glm	bmi		All	All	0	dis_status ~ 3.8e-05[4.7e-26] + (2.224 * mod_ant[0.011]) + (3.314 * bmi[6.3e-06])	dis_status ~ 0.004[0.0e+00] + (1.264 * mod_ant[0.290])	1.45	1.16	0.57	0.61	1.43	1.26	250602	4576	910	21	66.47	67.04	51.76	48.58	0.0114939481492493	0.289925595849283	bmi	bmi : 6.27e-06	bmi: 3.314 [1.97-5.573]	:			0 30167-1 [Human papilloma virus 16+18+31+33+35+39+45+51+52+56+58+59+68 DNA [Presence] in Cervix by Probe with signal amplification, glm]: nCase: 1212 | nCon: 520750, corr p-val: 0.592, uncorr p-val: 0.346, OR: 1.086 | model: dis_status ~ 0.002[0.0e+00] + (1.086 * mod_ant[0.346]), glm_warn [False]: nan log10 trans: False | Notes: nan 1 77399-4 [Human papilloma virus 16 DNA [Presence] in Cervix by NAA with probe detection, firth]: nCase: 63 | nCon: 22014, corr p-val: 0.623, uncorr p-val: 0.371, OR: 1.886 | model: dis_status ~ 0.003[0.0e+00] + (1.886 * mod_ant[0.371]), glm_warn [False]: nan log10 trans: False | Notes: n=22077 | DoF=1 | n iters: full : 9.00e+00, null : 9.00e+00 | Conv at last: LL change : 1.30e-11, max abs score : 1.23e-11, beta change : 6.37e-07 | Log Likes: full : -4.29e+02, null : -4.30e+02 | Method: Penalized ML | control: maxit : 2500, maxhs : 0, maxstep : 5, lconv : 1e-05, gconv : 1e-05, xconv : 1e-05, collapse : TRUE, fit : NR, call : logistf.control(maxit = n_iter) | mod control: tau : 0.5, terms.fit : NULL, call : logistf.mod.control() 2 49896-4 [Human papilloma virus 16+18+31+33+35+39+45+51+52+56+58+59+68 DNA [Presence] in Specimen by NAA with probe detection, glm]: nCase: 461 | nCon: 144900, corr p-val: 0.815, uncorr p-val: 0.594, OR: 1.087 | model: dis_status ~ 0.003[0.0e+00] + (1.087 * mod_ant[0.594]), glm_warn [False]: nan log10 trans: False | Notes: nan 3 82675-0 [Human papilloma virus 16+18+31+33+35+39+45+51+52+56+58+59+66+68 DNA [Presence] in Cervix by NAA with probe detection, glm]: nCase: 71 | nCon: 20885, corr p-val: 0.889, uncorr p-val: 0.735, OR: 1.129 | model: dis_status ~ 0.003[0.0e+00] + (1.129 * mod_ant[0.735]), glm_warn [False]: nan log10 trans: False | Notes: nan 4 70061-7 [Human papilloma virus 16 and 18 DNA [Presence] in Specimen by NAA with probe detection, firth]: nCase: 17 | nCon: 37136, corr p-val: 0.929, uncorr p-val: 0.815, OR: 1.176 | model: dis_status ~ 4.7e-04[0.0e+00] + (1.176 * mod_ant[0.815]), glm_warn [False]: nan log10 trans: False | Notes: n=37153 | DoF=1 | n iters: full : 1.10e+01, null : 1.10e+01 | Conv at last: LL change : -2.22e-12, max abs score : 3.91e-14, beta change : 6.61e-08 | Log Likes: full : -1.46e+02, null : -1.46e+02 | Method: Penalized ML | control: maxit : 2500, maxhs : 0, maxstep : 5, lconv : 1e-05, gconv : 1e-05, xconv : 1e-05, collapse : TRUE, fit : NR, call : logistf.control(maxit = n_iter) | mod control: tau : 0.5, terms.fit : NULL, call : logistf.mod.control() dtype: object	79029 17399-7 [Human papilloma virus 16 Ag [Presence] in Specimen, firth]: nCase: 60 | nCon: 34170, corr p-val: 0.815, uncorr p-val: 0.605, OR: 0.519 | model: dis_status ~ 0.002[0.0e+00] + (0.519 * mod_ant[0.605]), glm_warn [False]: nan log10 trans: False | Notes: n=34230 | DoF=1 | n iters: full : 1.00e+01, null : 1.00e+01 | Conv at last: LL change : -1.82e-12, max abs score : 1.09e-12, beta change : 2.09e-06 | Log Likes: full : -4.39e+02, null : -4.39e+02 | Method: Penalized ML | control: maxit : 2500, maxhs : 0, maxstep : 5, lconv : 1e-05, gconv : 1e-05, xconv : 1e-05, collapse : TRUE, fit : NR, call : logistf.control(maxit = n_iter) | mod control: tau : 0.5, terms.fit : NULL, call : logistf.mod.control() 79032 59263-4 [Human papilloma virus 16 DNA [Presence] in Cervix by Probe with signal amplification, firth]: nCase: 60 | nCon: 51984, corr p-val: 0.644, uncorr p-val: 0.393, OR: 0.53 | model: dis_status ~ 0.001[0.0e+00] + (0.530 * mod_ant[0.393]), glm_warn [False]: nan log10 trans: False | Notes: n=52044 | DoF=1 | n iters: full : 1.10e+01, null : 1.00e+01 | Conv at last: LL change : -6.25e-13, max abs score : 1.18e-14, beta change : 1.40e-09 | Log Likes: full : -4.63e+02, null : -4.63e+02 | Method: Penalized ML | control: maxit : 2500, maxhs : 0, maxstep : 5, lconv : 1e-05, gconv : 1e-05, xconv : 1e-05, collapse : TRUE, fit : NR, call : logistf.control(maxit = n_iter) | mod control: tau : 0.5, terms.fit : NULL, call : logistf.mod.control() 79033 59420-0 [Human papilloma virus 16+18+31+33+35+39+45+51+52+56+58+59+66+68 DNA [Presence] in Cervix by Probe with signal amplification, glm]: nCase: 356 | nCon: 199195, corr p-val: 0.967, uncorr p-val: 0.942, OR: 0.986 | model: dis_status ~ 0.002[0.0e+00] + (0.986 * mod_ant[0.942]), glm_warn [False]: nan log10 trans: False | Notes: nan dtype: object	False		False		False		False		virus	Papillomaviridae		Alphapapillomavirus 9
Nephrotic syndrome without mention of glomerulonephritis	genitourinary	580.2	HPV-18	L1	No	Unknown	did_not_attempt	0.7890175063789872		1.306		[0.555-3.070]		29	8528						bmi, ethnic, tdi_quant		All			dis_status ~ 3.3e-05[1.5e-16] + (1.306 * mod_ant[0.541]) + (3.229 * bmi[1.3e-05]) + (6.109 * ethnic1[0.001]) + (5.2e-07 * ethnic2[0.988]) + (8.5e-07 * ethnic3[0.987]) + (1.765 * tdi_quant1[0.450]) + (4.470 * tdi_quant2[0.054])		1.6	1.53	0.41	0.45	1.6	1.57					66.47	67.04			0.540746787231495		bmi, ethnic, tdi_quant	bmi : 1.33e-05, ethnic1 : 1.22e-03, ethnic2 : 9.88e-01, ethnic3 : 9.87e-01, tdi_quant1 : 4.50e-01, tdi_quant2 : 5.41e-02	bmi: 3.229 [1.905-5.474], ethnic1: 6.109 [2.04-18.287], ethnic2: 5.2e-07 [0.00e+00-Inf], ethnic3: 8.5e-07 [0.00e+00-Inf], tdi_quant1: 1.765 [0.404-7.718], tdi_quant2: 4.470 [0.974-20.511]						False				False				virus	Papillomaviridae		Alphapapillomavirus 7
Nephrotic syndrome without mention of glomerulonephritis	genitourinary	580.2	H. pylori	VacA	No	Unknown	did_not_attempt	0.8334258597328369		0.919		[0.533-1.582]		29	8528						bmi, ethnic, tdi_quant		All			dis_status ~ 5.6e-05[6.5e-18] + (0.919 * mod_ant[0.759]) + (3.257 * bmi[1.2e-05]) + (6.492 * ethnic1[9.0e-04]) + (6.0e-07 * ethnic2[0.988]) + (9.0e-07 * ethnic3[0.987]) + (1.770 * tdi_quant1[0.448]) + (4.543 * tdi_quant2[0.052])		1.53	1.52	0.67	0.7	1.52	1.45					66.47	67.04			0.759284767868033		bmi, ethnic, tdi_quant	bmi : 1.17e-05, ethnic1 : 8.96e-04, ethnic2 : 9.88e-01, ethnic3 : 9.87e-01, tdi_quant1 : 4.48e-01, tdi_quant2 : 5.16e-02	bmi: 3.257 [1.921-5.522], ethnic1: 6.492 [2.153-19.580], ethnic2: 6.0e-07 [0.00e+00-Inf], ethnic3: 9.0e-07 [0.00e+00-Inf], tdi_quant1: 1.770 [0.405-7.741], tdi_quant2: 4.543 [0.99-20.857]						False				False				bacteria	Helicobacteraceae		H. pylori
Nephrotic syndrome without mention of glomerulonephritis	genitourinary	580.2	HSV-1	IgG	No	Unknown	did_not_attempt	0.4789520650740099		1.375		[0.853-2.218]		29	8528						bmi, ethnic, tdi_quant		All			dis_status ~ 1.9e-05[1.9e-16] + (1.375 * mod_ant[0.192]) + (3.243 * bmi[1.6e-05]) + (6.127 * ethnic1[0.001]) + (5.1e-07 * ethnic2[0.988]) + (8.4e-07 * ethnic3[0.987]) + (1.738 * tdi_quant1[0.463]) + (4.247 * tdi_quant2[0.063])		3.26	2.98	0.77	0.9	3.68	3.46					66.47	67.04			0.191580826029604		bmi, ethnic, tdi_quant	bmi : 1.61e-05, ethnic1 : 1.15e-03, ethnic2 : 9.88e-01, ethnic3 : 9.87e-01, tdi_quant1 : 4.63e-01, tdi_quant2 : 6.32e-02	bmi: 3.243 [1.90-5.536], ethnic1: 6.127 [2.054-18.274], ethnic2: 5.1e-07 [0.00e+00-Inf], ethnic3: 8.4e-07 [0.00e+00-Inf], tdi_quant1: 1.738 [0.397-7.605], tdi_quant2: 4.247 [0.923-19.537]						False				False				virus	Herpesviridae	Alphaherpesvirinae	alphaherpesvirus 1
Nephrotic syndrome without mention of glomerulonephritis	genitourinary	580.2	HSV-2	IgG	No	Unknown	did_not_attempt	0.940503921170902		0.982		[0.607-1.588]		29	8528						bmi, ethnic, tdi_quant		All			dis_status ~ 5.1e-05[9.0e-19] + (0.982 * mod_ant[0.941]) + (3.254 * bmi[1.2e-05]) + (6.336 * ethnic1[9.2e-04]) + (5.6e-07 * ethnic2[0.988]) + (8.8e-07 * ethnic3[0.987]) + (1.775 * tdi_quant1[0.446]) + (4.525 * tdi_quant2[0.053])		1.62	1.58	0.79	0.77	1.52	1.51					66.47	67.04			0.940503921170902		bmi, ethnic, tdi_quant	bmi : 1.21e-05, ethnic1 : 9.23e-04, ethnic2 : 9.88e-01, ethnic3 : 9.87e-01, tdi_quant1 : 4.46e-01, tdi_quant2 : 5.26e-02	bmi: 3.254 [1.918-5.520], ethnic1: 6.336 [2.125-18.889], ethnic2: 5.6e-07 [0.00e+00-Inf], ethnic3: 8.8e-07 [0.00e+00-Inf], tdi_quant1: 1.775 [0.406-7.766], tdi_quant2: 4.525 [0.983-20.826]						False				False				virus	Herpesviridae	Alphaherpesvirinae	alphaherpesvirus 2
Nephrotic syndrome without mention of glomerulonephritis	genitourinary	580.2	HTLV-1	env	No	Unknown	did_not_attempt	0.5387477449573763		1.653		[0.644-4.242]		29	8528						bmi, ethnic, tdi_quant		All			dis_status ~ 2.5e-05[5.0e-17] + (1.653 * mod_ant[0.296]) + (3.220 * bmi[1.6e-05]) + (6.116 * ethnic1[0.001]) + (5.3e-07 * ethnic2[0.988]) + (8.6e-07 * ethnic3[0.987]) + (1.766 * tdi_quant1[0.450]) + (4.444 * tdi_quant2[0.055])		1.45	1.35	0.42	0.46	1.54	1.43					66.47	67.04			0.296311259726557		bmi, ethnic, tdi_quant	bmi : 1.56e-05, ethnic1 : 1.16e-03, ethnic2 : 9.88e-01, ethnic3 : 9.87e-01, tdi_quant1 : 4.50e-01, tdi_quant2 : 5.51e-02	bmi: 3.220 [1.894-5.475], ethnic1: 6.116 [2.051-18.239], ethnic2: 5.3e-07 [0.00e+00-Inf], ethnic3: 8.6e-07 [0.00e+00-Inf], tdi_quant1: 1.766 [0.404-7.725], tdi_quant2: 4.444 [0.968-20.409]						False				False				virus	Retroviridae	Orthoretrovirinae	T-lymphotropic virus 1
Nephrotic syndrome without mention of glomerulonephritis	genitourinary	580.2	JCV	VP1	No	Unknown	did_not_attempt	0.4567287881776343		1.646		[0.88-3.078]		29	8528						ethnic		All			dis_status ~ 8.5e-04[9.6e-16] + (1.646 * mod_ant[0.119]) + (5.599 * ethnic1[0.002]) + (9.9e-07 * ethnic2[0.988]) + (9.8e-07 * ethnic3[0.987])		2.72	2.52	0.62	0.6	2.67	2.49					66.47	67.04			0.118821025889517		ethnic	ethnic1 : 1.71e-03, ethnic2 : 9.88e-01, ethnic3 : 9.87e-01	ethnic1: 5.599 [1.909-16.428], ethnic2: 9.9e-07 [0.00e+00-Inf], ethnic3: 9.8e-07 [0.00e+00-Inf]						False				False				virus	Polyomaviridae		polyomavirus 2
Nephrotic syndrome without mention of glomerulonephritis	genitourinary	580.2	KSHV	LANA	No	Unknown	did_not	0.21383201500712	0.6440974554353485	1.732	0.342	[1.048-2.863]	[0.003-2.933]	29	8528	19	309	32364-2	Herpes virus 8 DNA [Presence] in Serum or Plasma by NAA with probe detection	firth	bmi, ethnic, tdi_quant	ethnic	All	All	0	dis_status ~ 2.6e-05[1.2e-20] + (1.732 * mod_ant[0.032]) + (3.215 * bmi[1.5e-05]) + (6.204 * ethnic1[0.001]) + (4.2e-07 * ethnic2[0.987]) + (7.9e-07 * ethnic3[0.987]) + (1.790 * tdi_quant1[0.439]) + (4.357 * tdi_quant2[0.058])	dis_status ~ 0.058[0.0e+00] + (0.342 * mod_ant[0.398]) + (3.438 * ethnic1[0.493]) + (2.439 * ethnic2[0.126]) + (0.852 * ethnic3[0.821]) + (1.753 * ethnic6[0.468])	1.41	1.12	0.5	0.69	1.36	1.2	294	15	19	0	66.47	67.04	53.79	53.78	0.032074802251068	0.398088010651014	bmi, ethnic, tdi_quant	bmi : 1.51e-05, ethnic1 : 1.04e-03, ethnic2 : 9.87e-01, ethnic3 : 9.87e-01, tdi_quant1 : 4.39e-01, tdi_quant2 : 5.82e-02	bmi: 3.215 [1.894-5.455], ethnic1: 6.204 [2.085-18.462], ethnic2: 4.2e-07 [0.00e+00-Inf], ethnic3: 7.9e-07 [0.00e+00-Inf], tdi_quant1: 1.790 [0.409-7.832], tdi_quant2: 4.357 [0.95-19.977]	ethnic1 : 4.93e-01, ethnic2 : 1.26e-01, ethnic3 : 8.21e-01, ethnic6 : 4.68e-01	ethnic1: 3.438 [0.024-46.000], ethnic2: 2.439 [0.763-7.047], ethnic3: 0.852 [0.161-3.060], ethnic6: 1.753 [0.324-6.524]	n=328 | DoF=5 | n iters: full : 9.00e+00, null : 6.00e+00 | Conv at last: LL change : 1.42e-13, max abs score : 2.37e-08, beta change : 7.09e-07 | Log Likes: full : -6.94e+01, null : -7.12e+01 | Method: Penalized ML | control: maxit : 2500, maxhs : 0, maxstep : 5, lconv : 1e-05, gconv : 1e-05, xconv : 1e-05, collapse : TRUE, fit : NR, call : logistf.control(maxit = n_iter) | mod control: tau : 0.5, terms.fit : NULL, call : logistf.mod.control()		0 32364-2 [Herpes virus 8 DNA [Presence] in Serum or Plasma by NAA with probe detection, firth]: nCase: 19 | nCon: 309, corr p-val: 0.644, uncorr p-val: 0.398, OR: 0.342 | model: dis_status ~ 0.058[0.0e+00] + (0.342 * mod_ant[0.398]) + (3.438 * ethnic1[0.493]) + (2.439 * ethnic2[0.126]) + (0.852 * ethnic3[0.821]) + (1.753 * ethnic6[0.468]), glm_warn [False]: nan log10 trans: False | Notes: n=328 | DoF=5 | n iters: full : 9.00e+00, null : 6.00e+00 | Conv at last: LL change : 1.42e-13, max abs score : 2.37e-08, beta change : 7.09e-07 | Log Likes: full : -6.94e+01, null : -7.12e+01 | Method: Penalized ML | control: maxit : 2500, maxhs : 0, maxstep : 5, lconv : 1e-05, gconv : 1e-05, xconv : 1e-05, collapse : TRUE, fit : NR, call : logistf.control(maxit = n_iter) | mod control: tau : 0.5, terms.fit : NULL, call : logistf.mod.control() dtype: object	False		False		False		False		virus	Herpesviridae		gammaherpesvirus 8
Nephrotic syndrome without mention of glomerulonephritis	genitourinary	580.2	MCV	VP1	No	Unknown	did_not_attempt	0.8334258597328369		1.063		[0.677-1.667]		29	8528						ethnic		All			dis_status ~ 0.003[8.4e-18] + (1.063 * mod_ant[0.792]) + (6.297 * ethnic1[7.1e-04]) + (1.0e-06 * ethnic2[0.989]) + (1.0e-06 * ethnic3[0.987])		2.89	2.85	0.77	0.82	3.16	3.01					66.47	67.04			0.791754566746195		ethnic	ethnic1 : 7.06e-04, ethnic2 : 9.89e-01, ethnic3 : 9.87e-01	ethnic1: 6.297 [2.171-18.261], ethnic2: 1.0e-06 [0.00e+00-Inf], ethnic3: 1.0e-06 [0.00e+00-Inf]						False				False				virus	Polyomaviridae		polyomavirus 5
Nephrotic syndrome without mention of glomerulonephritis	genitourinary	580.2	T. gondii	sag1	No	Unknown	did_not_attempt	0.7890175063789872		1.341		[0.51-3.527]		29	8528						bmi, ethnic, tdi_quant		All			dis_status ~ 3.0e-05[4.1e-14] + (1.341 * mod_ant[0.552]) + (3.190 * bmi[1.8e-05]) + (6.013 * ethnic1[0.001]) + (5.2e-07 * ethnic2[0.988]) + (8.5e-07 * ethnic3[0.987]) + (1.765 * tdi_quant1[0.451]) + (4.437 * tdi_quant2[0.055])		2.02	1.93	0.43	0.42	2.07	1.95					66.47	67.04			0.552312254465291		bmi, ethnic, tdi_quant	bmi : 1.75e-05, ethnic1 : 1.43e-03, ethnic2 : 9.88e-01, ethnic3 : 9.87e-01, tdi_quant1 : 4.51e-01, tdi_quant2 : 5.54e-02	bmi: 3.190 [1.879-5.417], ethnic1: 6.013 [1.996-18.115], ethnic2: 5.2e-07 [0.00e+00-Inf], ethnic3: 8.5e-07 [0.00e+00-Inf], tdi_quant1: 1.765 [0.404-7.718], tdi_quant2: 4.437 [0.966-20.379]						False				False				other	Sarcocystidae	Toxoplasmatinae	T. gondii
Nephrotic syndrome without mention of glomerulonephritis	genitourinary	580.2	VZV	gE_gl	No	Unknown	did_not_attempt	0.7890175063789872		1.284		[0.622-2.650]		29	8528						bmi		All			dis_status ~ 5.5e-05[1.0e-13] + (1.284 * mod_ant[0.499]) + (3.294 * bmi[5.3e-06])		2.78	2.71	0.43	0.51	2.7	2.71					66.47	67.04			0.49914452139737		bmi	bmi : 5.28e-06	bmi: 3.294 [1.972-5.503]						False				False				virus	Herpesviridae		alphaherpesvirus 3
Nephritis and nephropathy without mention of glomerulonephritis	genitourinary	580.3	BKV	VP1	No	Unknown	did_not_attempt	0.7671343479521266		0.83		[0.378-1.824]		23	8528						tobac		All			dis_status ~ 0.003[4.0e-05] + (0.830 * mod_ant[0.643]) + (2.062 * tobac1[0.128]) + (2.849 * tobac2[0.088]) + (14.610 * tobac3[0.012])		3.34	3.4	0.51	0.48	3.45	3.54					68.91	67.04			0.643471254206267		tobac	tobac1 : 1.28e-01, tobac2 : 8.82e-02, tobac3 : 1.24e-02	tobac1: 2.062 [0.812-5.239], tobac2: 2.849 [0.855-9.492], tobac3: 14.610 [1.786-119.499]						False				False				virus	Polyomaviridae		polyomavirus 1
Nephritis and nephropathy without mention of glomerulonephritis	genitourinary	580.3	C. trach.	momp_D	No	Unknown	did_not_attempt	0.7671343479521266		1.119		[0.662-1.891]		23	8528						tobac		All			dis_status ~ 0.001[1.7e-38] + (1.119 * mod_ant[0.675]) + (2.069 * tobac1[0.126]) + (2.837 * tobac2[0.090]) + (14.749 * tobac3[0.012])		1.39	1.31	0.7	0.75	1.26	1.2					68.91	67.04			0.674604422955476		tobac	tobac1 : 1.26e-01, tobac2 : 8.99e-02, tobac3 : 1.21e-02	tobac1: 2.069 [0.815-5.252], tobac2: 2.837 [0.85-9.465], tobac3: 14.749 [1.802-120.721]						False				False				bacteria	Chlamydiaceae		C. trachomatis
Nephritis and nephropathy without mention of glomerulonephritis	genitourinary	580.3	CMV	pp150 Nter	No	Unknown	did_not_attempt	0.848304729685561		1.05		[0.684-1.612]		23	8528						alc		All			dis_status ~ 0.003[3.5e-07] + (1.050 * mod_ant[0.822]) + (3.752 * alc1[0.254]) + (0.805 * alc2[0.833]) + (24.847 * alc3[0.026])		2.58	2.52	0.93	0.97	2.89	2.73					68.91	67.04			0.821847056705944		tobac, alc	alc1 : 2.54e-01, alc2 : 8.33e-01, alc3 : 2.57e-02	alc1: 3.752 [0.387-36.379], alc2: 0.805 [0.107-6.067], alc3: 24.847 [1.477-418.065]						False				False				virus	Herpesviridae	Betaherpesvirinae	betaherpesvirus 5
Nephritis and nephropathy without mention of glomerulonephritis	genitourinary	580.3	EBV	VCA_p18	No	Unknown	did_not_attempt	0.7671343479521266		1.185		[0.514-2.730]		23	8528						tobac		All			dis_status ~ 8.9e-04[1.5e-05] + (1.185 * mod_ant[0.690]) + (2.052 * tobac1[0.131]) + (2.817 * tobac2[0.092]) + (14.312 * tobac3[0.013])		3.78	3.7	0.28	0.65	3.85	3.87					68.91	67.04			0.690420913156914		tobac	tobac1 : 1.31e-01, tobac2 : 9.24e-02, tobac3 : 1.31e-02	tobac1: 2.052 [0.807-5.218], tobac2: 2.817 [0.843-9.409], tobac3: 14.312 [1.747-117.224]						False				False				virus	Herpesviridae		gammaherpesvirus 4
Nephritis and nephropathy without mention of glomerulonephritis	genitourinary	580.3	HBV	HBc	No	Unknown	did_not_attempt	0.848304729685561		0.939		[0.491-1.795]		23	8528						alc		All			dis_status ~ 0.003[2.1e-08] + (0.939 * mod_ant[0.848]) + (3.669 * alc1[0.262]) + (0.786 * alc2[0.816]) + (24.766 * alc3[0.026])		0.65	0.67	0.7	0.64	0.6	0.7					68.91	67.04			0.848304729685561		alc	alc1 : 2.62e-01, alc2 : 8.16e-01, alc3 : 2.59e-02	alc1: 3.669 [0.379-35.526], alc2: 0.786 [0.104-5.922], alc3: 24.766 [1.472-416.773]						False				False				virus	Hepadnaviridae		Hepatitis B virus
Nephritis and nephropathy without mention of glomerulonephritis	genitourinary	580.3	HCV	NS3	No	Unknown	did_not_attempt	0.7589549909715824		0.703		[0.36-1.374]		23	8528						tobac		All			dis_status ~ 0.003[5.4e-27] + (0.703 * mod_ant[0.303]) + (2.101 * tobac1[0.118]) + (2.907 * tobac2[0.082]) + (14.906 * tobac3[0.012])		1.25	1.36	0.65	0.55	1.51	1.49					68.91	67.04			0.302506520341123		tobac	tobac1 : 1.18e-01, tobac2 : 8.20e-02, tobac3 : 1.18e-02	tobac1: 2.101 [0.828-5.331], tobac2: 2.907 [0.873-9.678], tobac3: 14.906 [1.82-122.083]						False				False				virus	Flaviviridae		Hepacivirus C
Nephritis and nephropathy without mention of glomerulonephritis	genitourinary	580.3	HHV-6	p101_k	No	Unknown	did_not_attempt	0.7671343479521266		0.826		[0.506-1.349]		23	8528								All			dis_status ~ 0.003[1.6e-52] + (0.826 * mod_ant[0.444])		1.23	1.36	0.81	0.85	1.43	1.32					68.91	67.04			0.44417455608377			:							False				False				virus	Herpesviridae	Betaherpesvirinae	betaherpesvirus 6
Nephritis and nephropathy without mention of glomerulonephritis	genitourinary	580.3	HHV-7	U14	No	Unknown	did_not_attempt	0.7589549909715824		0.465		[0.205-1.056]		23	8528						alc		All			dis_status ~ 0.021[0.008] + (0.465 * mod_ant[0.067]) + (3.901 * alc1[0.240]) + (0.838 * alc2[0.864]) + (23.120 * alc3[0.030])		2.57	2.74	0.73	0.44	2.61	2.78					68.91	67.04			0.067185440801338		alc	alc1 : 2.40e-01, alc2 : 8.64e-01, alc3 : 2.97e-02	alc1: 3.901 [0.403-37.785], alc2: 0.838 [0.111-6.304], alc3: 23.120 [1.364-392.022]						False				False				virus	Herpesviridae	Betaherpesvirinae	betaherpesvirus 7
Nephritis and nephropathy without mention of glomerulonephritis	genitourinary	580.3	HIV	env	No	Unknown	did_not_attempt	0.7671343479521266		0.812		[0.311-2.124]		23	8528								All			dis_status ~ 0.004[2.1e-13] + (0.812 * mod_ant[0.672])		1.5	1.53	0.51	0.4	1.68	1.59					68.91	67.04			0.671561658446023			:							False				False				virus	Retroviridae		Lentivirus
Nephritis and nephropathy without mention of glomerulonephritis	genitourinary	580.3	HPV-16	L1	No	Unknown	did_not_attempt	0.7589549909715824		0.653		[0.298-1.429]		23	8528						tobac		All			dis_status ~ 0.003[3.3e-17] + (0.653 * mod_ant[0.286]) + (2.092 * tobac1[0.120]) + (2.952 * tobac2[0.078]) + (14.364 * tobac3[0.013])		1.47	1.57	0.61	0.47	1.67	1.6					68.91	67.04			0.285961001194074		tobac	tobac1 : 1.20e-01, tobac2 : 7.80e-02, tobac3 : 1.30e-02	tobac1: 2.092 [0.825-5.307], tobac2: 2.952 [0.886-9.834], tobac3: 14.364 [1.753-117.690]						False				False				virus	Papillomaviridae		Alphapapillomavirus 9
Nephritis and nephropathy without mention of glomerulonephritis	genitourinary	580.3	HPV-18	L1	No	Unknown	did_not_attempt	0.7671343479521266		0.738		[0.32-1.699]		23	8528								All			dis_status ~ 0.004[8.0e-17] + (0.738 * mod_ant[0.475])		1.46	1.53	0.54	0.45	1.66	1.57					68.91	67.04			0.474693075647379			:							False				False				virus	Papillomaviridae		Alphapapillomavirus 7
Nephritis and nephropathy without mention of glomerulonephritis	genitourinary	580.3	H. pylori	VacA	No	Unknown	did_not_attempt	0.7671343479521266		0.805		[0.438-1.480]		23	8528						alc		All			dis_status ~ 0.004[7.1e-07] + (0.805 * mod_ant[0.486]) + (3.620 * alc1[0.267]) + (0.771 * alc2[0.801]) + (25.221 * alc3[0.025])		1.43	1.52	0.63	0.7	1.43	1.45					68.91	67.04			0.485533733629716		tobac, alc	alc1 : 2.67e-01, alc2 : 8.01e-01, alc3 : 2.51e-02	alc1: 3.620 [0.374-35.027], alc2: 0.771 [0.103-5.805], alc3: 25.221 [1.497-424.893]						False				False				bacteria	Helicobacteraceae		H. pylori
Nephritis and nephropathy without mention of glomerulonephritis	genitourinary	580.3	HSV-1	IgG	No	Unknown	did_not_attempt	0.7671343479521266		1.161		[0.714-1.885]		23	8528						alc		All			dis_status ~ 0.002[6.4e-07] + (1.161 * mod_ant[0.547]) + (3.664 * alc1[0.262]) + (0.801 * alc2[0.829]) + (23.635 * alc3[0.028])		3.12	2.98	1.06	0.9	3.66	3.46					68.91	67.04			0.547360480967234		tobac, alc	alc1 : 2.62e-01, alc2 : 8.29e-01, alc3 : 2.83e-02	alc1: 3.664 [0.379-35.424], alc2: 0.801 [0.107-6.020], alc3: 23.635 [1.399-399.383]						False				False				virus	Herpesviridae	Alphaherpesvirinae	alphaherpesvirus 1
Nephritis and nephropathy without mention of glomerulonephritis	genitourinary	580.3	HSV-2	IgG	No	Unknown	did_not_attempt	0.7589549909715824		0.748		[0.43-1.301]		23	8528						tobac		All			dis_status ~ 0.003[1.2e-29] + (0.748 * mod_ant[0.304]) + (2.121 * tobac1[0.114]) + (3.017 * tobac2[0.073]) + (15.010 * tobac3[0.012])		1.44	1.58	0.82	0.77	1.43	1.51					68.91	67.04			0.303581996388633		tobac	tobac1 : 1.14e-01, tobac2 : 7.26e-02, tobac3 : 1.16e-02	tobac1: 2.121 [0.836-5.383], tobac2: 3.017 [0.904-10.073], tobac3: 15.010 [1.832-122.967]						False				False				virus	Herpesviridae	Alphaherpesvirinae	alphaherpesvirus 2
Nephritis and nephropathy without mention of glomerulonephritis	genitourinary	580.3	HTLV-1	gag	No	Unknown	did_not_attempt	0.7671343479521266		0.904		[0.569-1.437]		23	8528						tobac		All			dis_status ~ 0.002[6.7e-29] + (0.904 * mod_ant[0.670]) + (2.101 * tobac1[0.118]) + (2.911 * tobac2[0.082]) + (15.000 * tobac3[0.012])		1.88	1.93	0.8	0.86	1.99	2.11					68.91	67.04			0.67021440445884		tobac	tobac1 : 1.18e-01, tobac2 : 8.18e-02, tobac3 : 1.17e-02	tobac1: 2.101 [0.828-5.331], tobac2: 2.911 [0.874-9.699], tobac3: 15.000 [1.827-123.176]						False				False				virus	Retroviridae	Orthoretrovirinae	T-lymphotropic virus 1
Nephritis and nephropathy without mention of glomerulonephritis	genitourinary	580.3	JCV	VP1	No	Unknown	did_not_attempt	0.7589549909715824		1.479		[0.735-2.978]		23	8528								All			dis_status ~ 9.8e-04[9.6e-13] + (1.479 * mod_ant[0.273])		2.66	2.52	0.44	0.6	2.66	2.49					68.91	67.04			0.272888526916094			:							False				False				virus	Polyomaviridae		polyomavirus 2
Nephritis and nephropathy without mention of glomerulonephritis	genitourinary	580.3	KSHV	LANA	No	Unknown	did_not_attempt	0.7589549909715824		1.464		[0.842-2.546]		23	8528						tobac		All			dis_status ~ 0.001[2.0e-41] + (1.464 * mod_ant[0.177]) + (2.054 * tobac1[0.130]) + (2.841 * tobac2[0.089]) + (13.922 * tobac3[0.014])		1.32	1.12	0.9	0.69	1.41	1.2					68.91	67.04			0.176966178613731		tobac	tobac1 : 1.30e-01, tobac2 : 8.88e-02, tobac3 : 1.41e-02	tobac1: 2.054 [0.81-5.213], tobac2: 2.841 [0.853-9.460], tobac3: 13.922 [1.698-114.117]						False				False				virus	Herpesviridae		gammaherpesvirus 8
Nephritis and nephropathy without mention of glomerulonephritis	genitourinary	580.3	MCV	VP1	No	Unknown	did_not_attempt	0.7671343479521266		0.888		[0.546-1.443]		23	8528								All			dis_status ~ 0.004[7.3e-15] + (0.888 * mod_ant[0.631])		2.77	2.85	0.92	0.82	3.16	3.01					68.91	67.04			0.630912942153822			:							False				False				virus	Polyomaviridae		polyomavirus 5
Nephritis and nephropathy without mention of glomerulonephritis	genitourinary	580.3	T. gondii	p22	No	Unknown	did_not_attempt	0.7589549909715824		1.592		[0.774-3.273]		23	8528						tobac		All			dis_status ~ 8.2e-04[8.4e-25] + (1.592 * mod_ant[0.206]) + (2.073 * tobac1[0.125]) + (2.807 * tobac2[0.093]) + (13.760 * tobac3[0.015])		1.63	1.47	0.61	0.59	1.69	1.49					68.91	67.04			0.206185316186316		tobac	tobac1 : 1.25e-01, tobac2 : 9.27e-02, tobac3 : 1.46e-02	tobac1: 2.073 [0.817-5.260], tobac2: 2.807 [0.843-9.351], tobac3: 13.760 [1.679-112.777]						False				False				other	Sarcocystidae	Toxoplasmatinae	T. gondii
Nephritis and nephropathy without mention of glomerulonephritis	genitourinary	580.3	VZV	gE_gl	No	Unknown	did_not_attempt	0.7589549909715824		0.658		[0.30-1.441]		23	8528						tobac		All			dis_status ~ 0.005[1.4e-06] + (0.658 * mod_ant[0.296]) + (2.104 * tobac1[0.117]) + (2.930 * tobac2[0.080]) + (14.494 * tobac3[0.013])		2.61	2.71	0.72	0.51	2.78	2.71					68.91	67.04			0.295500032222087		tobac	tobac1 : 1.17e-01, tobac2 : 7.99e-02, tobac3 : 1.27e-02	tobac1: 2.104 [0.829-5.337], tobac2: 2.930 [0.88-9.756], tobac3: 14.494 [1.771-118.634]						False				False				virus	Herpesviridae		alphaherpesvirus 3
Nephritis and nephropathy with pathological lesion	genitourinary	580.32	BKV	VP1	No	Unknown	did_not_attempt	0.9576132467261015		0.712		[0.311-1.630]		19	8528						tobac		All			dis_status ~ 0.005[2.3e-04] + (0.712 * mod_ant[0.422]) + (1.632 * tobac1[0.361]) + (3.222 * tobac2[0.063]) + (16.742 * tobac3[0.009])		3.3	3.4	0.53	0.48	3.41	3.54					67.96	67.04			0.421936834993332		tobac	tobac1 : 3.61e-01, tobac2 : 6.27e-02, tobac3 : 9.13e-03	tobac1: 1.632 [0.571-4.667], tobac2: 3.222 [0.94-11.048], tobac3: 16.742 [2.013-139.233]						False				False				virus	Polyomaviridae		polyomavirus 1
Nephritis and nephropathy with pathological lesion	genitourinary	580.32	C. trach.	momp_D	No	Unknown	did_not_attempt	0.9887045388581778		1.046		[0.582-1.879]		19	8528						tobac		All			dis_status ~ 0.001[7.2e-34] + (1.046 * mod_ant[0.881]) + (1.663 * tobac1[0.342]) + (3.273 * tobac2[0.060]) + (16.746 * tobac3[0.009])		1.35	1.31	0.75	0.75	1.26	1.2					67.96	67.04			0.880790836168198		tobac	tobac1 : 3.42e-01, tobac2 : 5.95e-02, tobac3 : 9.12e-03	tobac1: 1.663 [0.582-4.751], tobac2: 3.273 [0.954-11.232], tobac3: 16.746 [2.013-139.290]						False				False				bacteria	Chlamydiaceae		C. trachomatis
Nephritis and nephropathy with pathological lesion	genitourinary	580.32	CMV	pp150 Nter	No	Unknown	did_not_attempt	0.997108755758458		1.001		[0.627-1.599]		19	8528						alc		All			dis_status ~ 1.2e-09[0.983] + (1.001 * mod_ant[0.997]) + (6.1e+06 * alc1[0.987]) + (1.7e+06 * alc2[0.988]) + (6.1e+07 * alc3[0.985])		2.52	2.52	0.93	0.97	2.55	2.73					67.96	67.04			0.997108755758458		tobac, alc	alc1 : 9.87e-01, alc2 : 9.88e-01, alc3 : 9.85e-01	alc1: 6.1e+06 [0.00e+00-Inf], alc2: 1.7e+06 [0.00e+00-Inf], alc3: 6.1e+07 [0.00e+00-Inf]						False				False				virus	Herpesviridae	Betaherpesvirinae	betaherpesvirus 5
Nephritis and nephropathy with pathological lesion	genitourinary	580.32	EBV	VCA_p18	No	Unknown	did_not_attempt	0.9576132467261015		1.269		[0.47-3.423]		19	8528						tobac		All			dis_status ~ 6.1e-04[1.2e-04] + (1.269 * mod_ant[0.638]) + (1.633 * tobac1[0.360]) + (3.196 * tobac2[0.065]) + (16.258 * tobac3[0.010])		3.79	3.7	0.27	0.65	3.85	3.87					67.96	67.04			0.6378831097874		tobac	tobac1 : 3.60e-01, tobac2 : 6.51e-02, tobac3 : 9.91e-03	tobac1: 1.633 [0.571-4.672], tobac2: 3.196 [0.93-10.985], tobac3: 16.258 [1.953-135.369]						False				False				virus	Herpesviridae		gammaherpesvirus 4
Nephritis and nephropathy with pathological lesion	genitourinary	580.32	HBV	HBc	No	Unknown	did_not_attempt	0.9576132467261015		1.155		[0.595-2.240]		19	8528						alc		All			dis_status ~ 1.0e-09[0.983] + (1.155 * mod_ant[0.670]) + (6.2e+06 * alc1[0.987]) + (1.8e+06 * alc2[0.988]) + (6.2e+07 * alc3[0.985])		0.73	0.67	0.71	0.64	0.78	0.7					67.96	67.04			0.670329272708271		alc	alc1 : 9.87e-01, alc2 : 9.88e-01, alc3 : 9.85e-01	alc1: 6.2e+06 [0.00e+00-Inf], alc2: 1.8e+06 [0.00e+00-Inf], alc3: 6.2e+07 [0.00e+00-Inf]						False				False				virus	Hepadnaviridae		Hepatitis B virus
Nephritis and nephropathy with pathological lesion	genitourinary	580.32	HCV	Core	No	Unknown	did_not_attempt	0.9887045388581778		1.094		[0.555-2.158]		19	8528								All			dis_status ~ 0.002[3.6e-82] + (1.094 * mod_ant[0.796])		0.65	0.61	0.66	0.64	0.78	0.48					67.96	67.04			0.795567681184154			:							False				False				virus	Flaviviridae		Hepacivirus C
Nephritis and nephropathy with pathological lesion	genitourinary	580.32	HHV-6	IE1A	No	Unknown	did_not_attempt	0.9887045388581778		1.075		[0.387-2.989]		19	8528						tobac		All			dis_status ~ 0.001[9.1e-08] + (1.075 * mod_ant[0.890]) + (1.664 * tobac1[0.341]) + (3.281 * tobac2[0.059]) + (16.563 * tobac3[0.009])		2.32	2.29	0.45	0.44	2.41	2.3					67.96	67.04			0.88983408497236		tobac	tobac1 : 3.41e-01, tobac2 : 5.86e-02, tobac3 : 9.45e-03	tobac1: 1.664 [0.583-4.753], tobac2: 3.281 [0.958-11.243], tobac3: 16.563 [1.988-138.000]						False				False				virus	Herpesviridae	Betaherpesvirinae	betaherpesvirus 6
Nephritis and nephropathy with pathological lesion	genitourinary	580.32	HHV-7	U14	No	Unknown	did_not_attempt	0.449612444537042		0.37		[0.157-0.869]		19	8528						alc		All			dis_status ~ 1.5e-08[0.985] + (0.370 * mod_ant[0.022]) + (6.3e+06 * alc1[0.987]) + (1.8e+06 * alc2[0.988]) + (5.4e+07 * alc3[0.985])		2.51	2.74	0.78	0.44	2.54	2.78					67.96	67.04			0.0224806222268521		alc	alc1 : 9.87e-01, alc2 : 9.88e-01, alc3 : 9.85e-01	alc1: 6.3e+06 [0.00e+00-Inf], alc2: 1.8e+06 [0.00e+00-Inf], alc3: 5.4e+07 [0.00e+00-Inf]						False				False				virus	Herpesviridae	Betaherpesvirinae	betaherpesvirus 7
Nephritis and nephropathy with pathological lesion	genitourinary	580.32	HIV	gag	No	Unknown	did_not_attempt	0.9576132467261015		0.737		[0.326-1.667]		19	8528								All			dis_status ~ 0.004[1.3e-14] + (0.737 * mod_ant[0.463])		1.65	1.74	0.7	0.53	1.76	1.73					67.96	67.04			0.463384813250997			:							False				False				virus	Retroviridae		Lentivirus
Nephritis and nephropathy with pathological lesion	genitourinary	580.32	HPV-16	L1	No	Unknown	did_not_attempt	0.9576132467261015		0.763		[0.311-1.873]		19	8528						tobac		All			dis_status ~ 0.002[5.8e-15] + (0.763 * mod_ant[0.555]) + (1.672 * tobac1[0.337]) + (3.342 * tobac2[0.055]) + (16.529 * tobac3[0.009])		1.51	1.57	0.57	0.47	1.73	1.6					67.96	67.04			0.554864950052634		tobac	tobac1 : 3.37e-01, tobac2 : 5.49e-02, tobac3 : 9.45e-03	tobac1: 1.672 [0.586-4.772], tobac2: 3.342 [0.975-11.455], tobac3: 16.529 [1.987-137.503]						False				False				virus	Papillomaviridae		Alphapapillomavirus 9
Nephritis and nephropathy with pathological lesion	genitourinary	580.32	HPV-18	L1	No	Unknown	did_not_attempt	0.9576132467261015		0.735		[0.294-1.838]		19	8528								All			dis_status ~ 0.004[4.3e-15] + (0.735 * mod_ant[0.510])		1.46	1.53	0.57	0.45	1.66	1.57					67.96	67.04			0.50966572209337			:							False				False				virus	Papillomaviridae		Alphapapillomavirus 7
Nephritis and nephropathy with pathological lesion	genitourinary	580.32	H. pylori	VacA	No	Unknown	did_not_attempt	0.9576132467261015		0.748		[0.38-1.473]		19	8528						alc		All			dis_status ~ 1.9e-09[0.983] + (0.748 * mod_ant[0.401]) + (5.9e+06 * alc1[0.987]) + (1.7e+06 * alc2[0.988]) + (6.2e+07 * alc3[0.985])		1.4	1.52	0.69	0.7	1.38	1.45					67.96	67.04			0.401492627894859		tobac, alc	alc1 : 9.87e-01, alc2 : 9.88e-01, alc3 : 9.85e-01	alc1: 5.9e+06 [0.00e+00-Inf], alc2: 1.7e+06 [0.00e+00-Inf], alc3: 6.2e+07 [0.00e+00-Inf]						False				False				bacteria	Helicobacteraceae		H. pylori
Nephritis and nephropathy with pathological lesion	genitourinary	580.32	HSV-1	IgG	No	Unknown	did_not_attempt	0.9887045388581778		0.948		[0.575-1.562]		19	8528						alc		All			dis_status ~ 1.4e-09[0.983] + (0.948 * mod_ant[0.835]) + (6.1e+06 * alc1[0.987]) + (1.7e+06 * alc2[0.988]) + (6.2e+07 * alc3[0.985])		2.97	2.98	1.1	0.9	3.55	3.46					67.96	67.04			0.834521833473829		tobac, alc	alc1 : 9.87e-01, alc2 : 9.88e-01, alc3 : 9.85e-01	alc1: 6.1e+06 [0.00e+00-Inf], alc2: 1.7e+06 [0.00e+00-Inf], alc3: 6.2e+07 [0.00e+00-Inf]						False				False				virus	Herpesviridae	Alphaherpesvirinae	alphaherpesvirus 1
Nephritis and nephropathy with pathological lesion	genitourinary	580.32	HSV-2	IgG	No	Unknown	did_not_attempt	0.9576132467261015		0.81		[0.443-1.481]		19	8528						tobac		All			dis_status ~ 0.002[8.0e-27] + (0.810 * mod_ant[0.494]) + (1.689 * tobac1[0.327]) + (3.405 * tobac2[0.052]) + (17.026 * tobac3[0.009])		1.49	1.58	0.82	0.77	1.43	1.51					67.96	67.04			0.493897095448449		tobac	tobac1 : 3.27e-01, tobac2 : 5.17e-02, tobac3 : 8.74e-03	tobac1: 1.689 [0.592-4.824], tobac2: 3.405 [0.991-11.700], tobac3: 17.026 [2.046-141.716]						False				False				virus	Herpesviridae	Alphaherpesvirinae	alphaherpesvirus 2
Nephritis and nephropathy with pathological lesion	genitourinary	580.32	HTLV-1	gag	No	Unknown	did_not_attempt	0.997108755758458		1.009		[0.597-1.706]		19	8528						tobac		All			dis_status ~ 0.001[5.8e-25] + (1.009 * mod_ant[0.974]) + (1.667 * tobac1[0.340]) + (3.289 * tobac2[0.058]) + (16.641 * tobac3[0.009])		1.96	1.93	0.73	0.86	2.13	2.11					67.96	67.04			0.973668929941756		tobac	tobac1 : 3.40e-01, tobac2 : 5.82e-02, tobac3 : 9.41e-03	tobac1: 1.667 [0.584-4.762], tobac2: 3.289 [0.959-11.273], tobac3: 16.641 [1.993-138.944]						False				False				virus	Retroviridae	Orthoretrovirinae	T-lymphotropic virus 1
Nephritis and nephropathy with pathological lesion	genitourinary	580.32	JCV	VP1	No	Unknown	did_not_attempt	0.9576132467261015		1.228		[0.573-2.633]		19	8528								All			dis_status ~ 0.001[1.4e-10] + (1.228 * mod_ant[0.597])		2.59	2.52	0.42	0.6	2.66	2.49					67.96	67.04			0.596907884885265			:							False				False				virus	Polyomaviridae		polyomavirus 2
Nephritis and nephropathy with pathological lesion	genitourinary	580.32	KSHV	LANA	No	Unknown	did_not_attempt	0.9576132467261015		1.626		[0.899-2.942]		19	8528						tobac		All			dis_status ~ 8.1e-04[1.8e-37] + (1.626 * mod_ant[0.108]) + (1.635 * tobac1[0.358]) + (3.239 * tobac2[0.061]) + (15.752 * tobac3[0.011])		1.38	1.12	0.94	0.69	1.41	1.2					67.96	67.04			0.107937371164868		tobac	tobac1 : 3.58e-01, tobac2 : 6.13e-02, tobac3 : 1.09e-02	tobac1: 1.635 [0.573-4.669], tobac2: 3.239 [0.946-11.093], tobac3: 15.752 [1.888-131.393]						False				False				virus	Herpesviridae		gammaherpesvirus 8
Nephritis and nephropathy with pathological lesion	genitourinary	580.32	MCV	VP1	No	Unknown	did_not_attempt	0.9576132467261015		0.84		[0.495-1.425]		19	8528								All			dis_status ~ 0.004[3.2e-13] + (0.840 * mod_ant[0.518])		2.73	2.85	0.96	0.82	3.16	3.01					67.96	67.04			0.517765861936537			:							False				False				virus	Polyomaviridae		polyomavirus 5
Nephritis and nephropathy with pathological lesion	genitourinary	580.32	T. gondii	p22	No	Unknown	did_not_attempt	0.9576132467261015		1.525		[0.689-3.375]		19	8528						tobac		All			dis_status ~ 7.7e-04[1.2e-21] + (1.525 * mod_ant[0.297]) + (1.660 * tobac1[0.344]) + (3.216 * tobac2[0.063]) + (15.791 * tobac3[0.011])		1.62	1.47	0.67	0.59	1.76	1.49					67.96	67.04			0.297326871168014		tobac	tobac1 : 3.44e-01, tobac2 : 6.30e-02, tobac3 : 1.07e-02	tobac1: 1.660 [0.581-4.737], tobac2: 3.216 [0.938-11.018], tobac3: 15.791 [1.895-131.567]						False				False				other	Sarcocystidae	Toxoplasmatinae	T. gondii
Nephritis and nephropathy with pathological lesion	genitourinary	580.32	VZV	gE_gl	No	Unknown	did_not_attempt	0.9576132467261015		0.641		[0.27-1.520]		19	8528						tobac		All			dis_status ~ 0.005[8.2e-06] + (0.641 * mod_ant[0.313]) + (1.684 * tobac1[0.330]) + (3.352 * tobac2[0.054]) + (16.562 * tobac3[0.009])		2.6	2.71	0.75	0.51	2.78	2.71					67.96	67.04			0.312929191270197		tobac	tobac1 : 3.30e-01, tobac2 : 5.42e-02, tobac3 : 9.41e-03	tobac1: 1.684 [0.59-4.807], tobac2: 3.352 [0.979-11.482], tobac3: 16.562 [1.991-137.801]						False				False				virus	Herpesviridae		alphaherpesvirus 3
Renal failure	genitourinary	585	BKV	VP1	No	Unknown	did_not_attempt	0.4586227302603169		0.938		[0.798-1.102]		658	8528						bmi, age, tobac, num_sex_part		All			dis_status ~ 6.4e-06[1.9e-52] + (0.938 * mod_ant[0.436]) + (2.478 * bmi[4.4e-32]) + (2.693 * age[1.2e-50]) + (1.004 * tobac1[0.963]) + (1.777 * tobac2[1.2e-05]) + (1.286 * tobac3[0.584]) + (0.806 * num_sex_part1[0.654]) + (1.023 * num_sex_part2[0.963]) + (1.151 * num_sex_part3[0.773]) + (1.153 * num_sex_part4[0.768]) + (1.306 * num_sex_part5[0.580])		3.34	3.4	0.5	0.48	3.46	3.54					72.17	67.04			0.435691593747301		bmi, age, num_in_house, tobac, num_sex_part, same_sex	bmi : 4.44e-32, age : 1.15e-50, tobac1 : 9.63e-01, tobac2 : 1.19e-05, tobac3 : 5.84e-01, num_sex_part1 : 6.54e-01, num_sex_part2 : 9.63e-01, num_sex_part3 : 7.73e-01, num_sex_part4 : 7.68e-01, num_sex_part5 : 5.80e-01	bmi: 2.478 [2.131-2.881], age: 2.693 [2.366-3.066], tobac1: 1.004 [0.838-1.204], tobac2: 1.777 [1.374-2.298], tobac3: 1.286 [0.523-3.162], num_sex_part1: 0.806 [0.312-2.077], num_sex_part2: 1.023 [0.396-2.642], num_sex_part3: 1.151 [0.442-2.999], num_sex_part4: 1.153 [0.447-2.977], num_sex_part5: 1.306 [0.507-3.368]						False				False				virus	Polyomaviridae		polyomavirus 1
Renal failure	genitourinary	585	C. trach.	PorB	Yes	Unknown	replicated	0.2828871160041554	0.001278803229521446	1.177	1.154	[0.97-1.429]	[1.066-1.251]	658	8528	28185	749443	43304-5	Chlamydia trachomatis rRNA [Presence] in Specimen by NAA with probe detection	glm	bmi, age, tdi_quant, num_sex_part	age	All	All	0	dis_status ~ 4.0e-06[1.1e-65] + (1.177 * mod_ant[0.099]) + (2.358 * bmi[8.1e-29]) + (2.709 * age[2.4e-53]) + (1.045 * tdi_quant1[0.714]) + (1.744 * tdi_quant2[7.4e-05]) + (0.909 * num_sex_part1[0.843]) + (1.137 * num_sex_part2[0.791]) + (1.240 * num_sex_part3[0.659]) + (1.284 * num_sex_part4[0.605]) + (1.417 * num_sex_part5[0.470])	dis_status ~ 0.005[0.0e+00] + (1.154 * mod_ant[4.4e-04]) + (1.718 * age[0.0e+00])	1.14	1.11	0.43	0.43	1.15	1.11	725622	23821	27539	646	72.17	67.04	44.01	34.51	0.0990104906014544	0.0004374853153626	bmi, age, tdi_quant, num_in_house, num_sex_part, same_sex	bmi : 8.09e-29, age : 2.42e-53, tdi_quant1 : 7.14e-01, tdi_quant2 : 7.37e-05, num_sex_part1 : 8.43e-01, num_sex_part2 : 7.91e-01, num_sex_part3 : 6.59e-01, num_sex_part4 : 6.05e-01, num_sex_part5 : 4.70e-01	bmi: 2.358 [2.028-2.742], age: 2.709 [2.386-3.076], tdi_quant1: 1.045 [0.825-1.323], tdi_quant2: 1.744 [1.325-2.296], num_sex_part1: 0.909 [0.352-2.346], num_sex_part2: 1.137 [0.44-2.937], num_sex_part3: 1.240 [0.476-3.230], num_sex_part4: 1.284 [0.498-3.310], num_sex_part5: 1.417 [0.55-3.652]	age : 0.00e+00	age: 1.718 [1.704-1.732]		0 42931-6 [Chlamydia trachomatis rRNA [Presence] in Urine by NAA with probe detection, glm]: nCase: 8955 | nCon: 123676, corr p-val: 7.15e-03, uncorr p-val: 2.71e-03, OR: 1.207 | model: dis_status ~ 0.009[0.0e+00] + (1.207 * mod_ant[0.003]) + (1.771 * age[0.0e+00]), glm_warn [False]: nan log10 trans: False | Notes: nan 1 45084-1 [Chlamydia trachomatis DNA [Presence] in Vaginal fluid by NAA with probe detection, glm]: nCase: 2994 | nCon: 42955, corr p-val: 0.018, uncorr p-val: 7.32e-03, OR: 1.334 | model: dis_status ~ 0.016[0.0e+00] + (1.334 * mod_ant[0.007]) + (1.462 * age[3.4e-165]), glm_warn [False]: nan log10 trans: False | Notes: nan 2 4993-2 [Chlamydia trachomatis rRNA [Presence] in Specimen by Probe, glm]: nCase: 4358 | nCon: 46846, corr p-val: 0.019, uncorr p-val: 7.62e-03, OR: 1.323 | model: dis_status ~ 0.005[0.0e+00] + (1.323 * mod_ant[0.008]) + (1.983 * age[0.0e+00]), glm_warn [False]: nan log10 trans: False | Notes: nan 3 47211-8 [Chlamydia trachomatis L2 DNA [Presence] in Specimen by NAA with probe detection, glm]: nCase: 31 | nCon: 718, corr p-val: 0.124, uncorr p-val: 0.065, OR: 2.222 | model: dis_status ~ 0.008[3.2e-17] + (2.222 * mod_ant[0.065]) + (1.503 * age[0.002]), glm_warn [False]: nan log10 trans: False | Notes: nan 4 21190-4 [Chlamydia trachomatis DNA [Presence] in Cervix by NAA with probe detection, glm]: nCase: 4176 | nCon: 57941, corr p-val: 0.241, uncorr p-val: 0.147, OR: 1.171 | model: dis_status ~ 0.012[0.0e+00] + (1.171 * mod_ant[0.147]) + (1.606 * age[1.4e-269]), glm_warn [False]: nan log10 trans: False | Notes: nan 5 50387-0 [Chlamydia trachomatis rRNA [Presence] in Cervix by NAA with probe detection, glm]: nCase: 3626 | nCon: 101745, corr p-val: 0.29, uncorr p-val: 0.182, OR: 1.185 | model: dis_status ~ 0.006[0.0e+00] + (1.185 * mod_ant[0.182]) + (1.598 * age[1.1e-265]), glm_warn [False]: nan log10 trans: False | Notes: nan 6 6349-5 [Chlamydia trachomatis [Presence] in Specimen by Organism specific culture, firth]: nCase: 441 | nCon: 8139, corr p-val: 0.542, uncorr p-val: 0.4, OR: 1.565 | model: dis_status ~ 0.006[0.0e+00] + (1.565 * mod_ant[0.400]) + (1.754 * age[0.0e+00]), glm_warn [False]: nan log10 trans: False | Notes: n=8580 | DoF=2 | n iters: full : 6.00e+00, null : 5.00e+00 | Conv at last: LL change : -1.71e-10, max abs score : 1.13e-07, beta change : 1.61e-06 | Log Likes: full : -1.53e+03, null : -1.73e+03 | Method: Penalized ML | control: maxit : 2500, maxhs : 0, maxstep : 5, lconv : 1e-05, gconv : 1e-05, xconv : 1e-05, collapse : TRUE, fit : NR, call : logistf.control(maxit = n_iter) | mod control: tau : 0.5, terms.fit : NULL, call : logistf.mod.control() 7 45090-8 [Chlamydia trachomatis DNA [Presence] in Anal by NAA with probe detection, glm]: nCase: 105 | nCon: 641, corr p-val: 0.599, uncorr p-val: 0.467, OR: 1.332 | model: dis_status ~ 0.033[1.8e-22] + (1.332 * mod_ant[0.467]) + (1.473 * age[4.2e-07]), glm_warn [False]: nan log10 trans: False | Notes: nan 8 16599-3 [Chlamydia trachomatis DNA [Presence] in Blood by NAA with probe detection, glm]: nCase: 781 | nCon: 49638, corr p-val: 0.618, uncorr p-val: 0.488, OR: 1.202 | model: dis_status ~ 0.001[0.0e+00] + (1.202 * mod_ant[0.488]) + (1.905 * age[1.7e-119]), glm_warn [False]: nan log10 trans: False | Notes: nan 9 53926-2 [Chlamydia trachomatis rRNA [Presence] in Vaginal fluid by NAA with probe detection, glm]: nCase: 896 | nCon: 13298, corr p-val: 0.694, uncorr p-val: 0.559, OR: 1.116 | model: dis_status ~ 0.019[4.3e-279] + (1.116 * mod_ant[0.559]) + (1.435 * age[9.1e-38]), glm_warn [False]: nan log10 trans: False | Notes: nan 10 57287-5 [Chlamydia trachomatis rRNA [Presence] in Anal by NAA with probe detection, glm]: nCase: 562 | nCon: 19043, corr p-val: 0.732, uncorr p-val: 0.612, OR: 1.18 | model: dis_status ~ 0.004[0.0e+00] + (1.180 * mod_ant[0.612]) + (1.642 * age[1.9e-67]), glm_warn [False]: nan log10 trans: False | Notes: nan 11 80363-5 [Chlamydia trachomatis DNA [Presence] in Anorectal by NAA with probe detection, glm]: nCase: 142 | nCon: 1651, corr p-val: 0.848, uncorr p-val: 0.736, OR: 1.138 | model: dis_status ~ 0.015[1.4e-40] + (1.138 * mod_ant[0.736]) + (1.512 * age[7.0e-10]), glm_warn [False]: nan log10 trans: False | Notes: nan 12 57288-3 [Chlamydia trachomatis rRNA [Presence] in Nasopharynx by NAA with probe detection, firth]: nCase: 294 | nCon: 4938, corr p-val: 0.89, uncorr p-val: 0.815, OR: 1.143 | model: dis_status ~ 0.015[0.0e+00] + (1.143 * mod_ant[0.815]) + (1.475 * age[0.0e+00]), glm_warn [False]: nan log10 trans: False | Notes: n=5232 | DoF=2 | n iters: full : 6.00e+00, null : 5.00e+00 | Conv at last: LL change : -1.00e-11, max abs score : 4.77e-08, beta change : 2.03e-07 | Log Likes: full : -1.08e+03, null : -1.13e+03 | Method: Penalized ML | control: maxit : 2500, maxhs : 0, maxstep : 5, lconv : 1e-05, gconv : 1e-05, xconv : 1e-05, collapse : TRUE, fit : NR, call : logistf.control(maxit = n_iter) | mod control: tau : 0.5, terms.fit : NULL, call : logistf.mod.control() 13 6356-0 [Chlamydia trachomatis DNA [Presence] in Genital specimen by NAA with probe detection, glm]: nCase: 2141 | nCon: 60713, corr p-val: 0.967, uncorr p-val: 0.956, OR: 1.009 | model: dis_status ~ 0.004[0.0e+00] + (1.009 * mod_ant[0.956]) + (1.748 * age[9.7e-274]), glm_warn [False]: nan log10 trans: False | Notes: nan dtype: object	79128 21191-2 [Chlamydia trachomatis DNA [Presence] in Urethra by NAA with probe detection, firth]: nCase: 72 | nCon: 506, corr p-val: 0.163, uncorr p-val: 0.091, OR: 0.372 | model: dis_status ~ 0.015[0.0e+00] + (0.372 * mod_ant[0.091]) + (1.698 * age[5.5e-10]), glm_warn [False]: nan log10 trans: False | Notes: n=578 | DoF=2 | n iters: full : 6.00e+00, null : 4.00e+00 | Conv at last: LL change : -5.40e-13, max abs score : 1.79e-08, beta change : 3.22e-07 | Log Likes: full : -1.89e+02, null : -2.12e+02 | Method: Penalized ML | control: maxit : 2500, maxhs : 0, maxstep : 5, lconv : 1e-05, gconv : 1e-05, xconv : 1e-05, collapse : TRUE, fit : NR, call : logistf.control(maxit = n_iter) | mod control: tau : 0.5, terms.fit : NULL, call : logistf.mod.control() 79129 21613-5 [Chlamydia trachomatis DNA [Presence] in Specimen by NAA with probe detection, glm]: nCase: 64043 | nCon: 1207961, corr p-val: 0.026, uncorr p-val: 0.011, OR: 0.933 | model: dis_status ~ 0.004[0.0e+00] + (0.933 * mod_ant[0.011]) + (1.793 * age[0.0e+00]), glm_warn [False]: nan log10 trans: False | Notes: nan 79130 31777-6 [Chlamydia trachomatis Ag [Presence] in Specimen, glm]: nCase: 5887 | nCon: 97539, corr p-val: 0.106, uncorr p-val: 0.053, OR: 0.807 | model: dis_status ~ 9.2e-04[0.0e+00] + (0.807 * mod_ant[0.053]) + (2.219 * age[0.0e+00]), glm_warn [False]: nan log10 trans: False | Notes: nan 79133 43404-3 [Chlamydia trachomatis DNA [Presence] in Specimen by Probe with signal amplification, glm]: nCase: 19844 | nCon: 433070, corr p-val: 2.44e-04, uncorr p-val: 7.96e-05, OR: 0.823 | model: dis_status ~ 0.006[0.0e+00] + (0.823 * mod_ant[8.0e-05]) + (1.728 * age[0.0e+00]), glm_warn [False]: nan log10 trans: False | Notes: nan 79136 45130-2 [Chlamydia trachomatis Ab [Presence] in Body fluid, firth]: nCase: 38 | nCon: 931, corr p-val: 0.89, uncorr p-val: 0.815, OR: 0.724 | model: dis_status ~ 0.009[1.6e-05] + (0.724 * mod_ant[0.815]) + (1.470 * age[0.146]), glm_warn [False]: nan log10 trans: False | Notes: n=969 | DoF=2 | n iters: full : 7.00e+00, null : 5.00e+00 | Conv at last: LL change : -5.17e-12, max abs score : 2.31e-08, beta change : 3.46e-07 | Log Likes: full : -1.56e+02, null : -1.57e+02 | Method: Penalized ML | control: maxit : 2500, maxhs : 0, maxstep : 5, lconv : 1e-05, gconv : 1e-05, xconv : 1e-05, collapse : TRUE, fit : NR, call : logistf.control(maxit = n_iter) | mod control: tau : 0.5, terms.fit : NULL, call : logistf.mod.control() 79140 53925-4 [Chlamydia trachomatis rRNA [Presence] in Urethra by NAA with probe detection, firth]: nCase: 216 | nCon: 13560, corr p-val: 0.035, uncorr p-val: 0.015, OR: 0.334 | model: dis_status ~ 4.4e-04[0.0e+00] + (0.334 * mod_ant[0.015]) + (2.948 * age[0.0e+00]), glm_warn [False]: nan log10 trans: False | Notes: n=13776 | DoF=2 | n iters: full : 8.00e+00, null : 6.00e+00 | Conv at last: LL change : 1.60e-11, max abs score : 5.66e-09, beta change : 1.46e-07 | Log Likes: full : -8.34e+02, null : -1.11e+03 | Method: Penalized ML | control: maxit : 2500, maxhs : 0, maxstep : 5, lconv : 1e-05, gconv : 1e-05, xconv : 1e-05, collapse : TRUE, fit : NR, call : logistf.control(maxit = n_iter) | mod control: tau : 0.5, terms.fit : NULL, call : logistf.mod.control() 79146 6357-8 [Chlamydia trachomatis DNA [Presence] in Urine by NAA with probe detection, glm]: nCase: 13336 | nCon: 233949, corr p-val: 1.33e-08, uncorr p-val: 3.51e-09, OR: 0.713 | model: dis_status ~ 0.006[0.0e+00] + (0.713 * mod_ant[3.5e-09]) + (1.764 * age[0.0e+00]), glm_warn [False]: nan log10 trans: False | Notes: nan 79148 80364-3 [Chlamydia trachomatis rRNA [Presence] in Anorectal by NAA with probe detection, firth]: nCase: 62 | nCon: 1618, corr p-val: 0.513, uncorr p-val: 0.369, OR: 0.617 | model: dis_status ~ 0.004[0.0e+00] + (0.617 * mod_ant[0.369]) + (1.861 * age[3.6e-13]), glm_warn [False]: nan log10 trans: False | Notes: n=1680 | DoF=2 | n iters: full : 7.00e+00, null : 6.00e+00 | Conv at last: LL change : -9.66e-12, max abs score : 9.26e-08, beta change : 5.68e-07 | Log Likes: full : -2.33e+02, null : -2.60e+02 | Method: Penalized ML | control: maxit : 2500, maxhs : 0, maxstep : 5, lconv : 1e-05, gconv : 1e-05, xconv : 1e-05, collapse : TRUE, fit : NR, call : logistf.control(maxit = n_iter) | mod control: tau : 0.5, terms.fit : NULL, call : logistf.mod.control() 79149 82306-2 [Chlamydia trachomatis rRNA [Presence] in Throat by NAA with probe detection, firth]: nCase: 47 | nCon: 488, corr p-val: 0.633, uncorr p-val: 0.503, OR: 0.425 | model: dis_status ~ 0.041[2.0e-14] + (0.425 * mod_ant[0.503]) + (1.266 * age[0.025]), glm_warn [False]: nan log10 trans: False | Notes: n=535 | DoF=2 | n iters: full : 6.00e+00, null : 5.00e+00 | Conv at last: LL change : 9.27e-12, max abs score : 6.55e-07, beta change : 4.51e-06 | Log Likes: full : -1.52e+02, null : -1.55e+02 | Method: Penalized ML | control: maxit : 2500, maxhs : 0, maxstep : 5, lconv : 1e-05, gconv : 1e-05, xconv : 1e-05, collapse : TRUE, fit : NR, call : logistf.control(maxit = n_iter) | mod control: tau : 0.5, terms.fit : NULL, call : logistf.mod.control() dtype: object	False		False		False		False		bacteria	Chlamydiaceae		C. trachomatis
Renal failure	genitourinary	585	CMV	pp52	No	Unknown	did_not_attempt	0.4106077646626417		1.052		[0.967-1.145]		658	8528						sex, bmi, age, tdi_quant, tobac, alc, num_sex_part		All			dis_status ~ 7.0e-06[1.2e-57] + (1.052 * mod_ant[0.240]) + (1.663 * male[4.4e-09]) + (2.355 * bmi[4.4e-27]) + (2.691 * age[2.5e-50]) + (1.025 * tdi_quant1[0.837]) + (1.574 * tdi_quant2[0.002]) + (0.980 * tobac1[0.834]) + (1.633 * tobac2[2.5e-04]) + (1.263 * tobac3[0.625]) + (0.700 * alc1[0.142]) + (0.428 * alc2[4.2e-07]) + (0.255 * alc3[0.220]) + (0.968 * num_sex_part1[0.946]) + (1.228 * num_sex_part2[0.674]) + (1.299 * num_sex_part3[0.596]) + (1.261 * num_sex_part4[0.635]) + (1.424 * num_sex_part5[0.468])		3	2.82	0.97	1.03	3.55	3.26					72.17	67.04			0.240397353511324		sex, bmi, age, tdi_quant, num_in_house, tobac, alc, num_sex_part	sex1 : 4.45e-09, bmi : 4.36e-27, age : 2.54e-50, tdi_quant1 : 8.37e-01, tdi_quant2 : 1.54e-03, tobac1 : 8.34e-01, tobac2 : 2.46e-04, tobac3 : 6.25e-01, alc1 : 1.42e-01, alc2 : 4.16e-07, alc3 : 2.20e-01, num_sex_part1 : 9.46e-01, num_sex_part2 : 6.74e-01, num_sex_part3 : 5.96e-01, num_sex_part4 : 6.35e-01, num_sex_part5 : 4.68e-01	sex1: 1.663 [1.403-1.972], bmi: 2.355 [2.015-2.752], age: 2.691 [2.363-3.064], tdi_quant1: 1.025 [0.808-1.301], tdi_quant2: 1.574 [1.189-2.083], tobac1: 0.980 [0.815-1.180], tobac2: 1.633 [1.256-2.121], tobac3: 1.263 [0.495-3.223], alc1: 0.700 [0.435-1.126], alc2: 0.428 [0.308-0.595], alc3: 0.255 [0.029-2.264], num_sex_part1: 0.968 [0.372-2.518], num_sex_part2: 1.228 [0.471-3.202], num_sex_part3: 1.299 [0.494-3.414], num_sex_part4: 1.261 [0.484-3.283], num_sex_part5: 1.424 [0.548-3.702]						False				False				virus	Herpesviridae	Betaherpesvirinae	betaherpesvirus 5
Renal failure	genitourinary	585	EBV	VCA_p18	Yes	Unknown	replicated	0.2828871160041554	6.025714285714286e-299	1.134	6.454	[0.979-1.314]	[6.111-6.818]	658	8528	37906	40069	24114-1	Epstein Barr virus capsid IgG Ab [Presence] in Serum by Immunoassay	glm	sex, bmi, tdi_quant, num_in_house, tobac, num_sex_part, same_sex	sex	All	All	0	dis_status ~ 0.002[5.1e-24] + (1.134 * mod_ant[0.093]) + (1.763 * male[2.5e-11]) + (2.230 * bmi[2.7e-26]) + (0.974 * tdi_quant1[0.828]) + (1.396 * tdi_quant2[0.019]) + (0.850 * num_in_house2[0.134]) + (0.739 * num_in_house3[0.028]) + (0.338 * num_in_house4[8.0e-09]) + (0.454 * num_in_house5[9.2e-04]) + (0.806 * num_in_house6[0.634]) + (1.203 * tobac1[0.043]) + (1.536 * tobac2[0.001]) + (1.424 * tobac3[0.441]) + (2.310 * num_sex_part1[0.107]) + (2.295 * num_sex_part2[0.110]) + (2.159 * num_sex_part3[0.141]) + (1.770 * num_sex_part4[0.271]) + (2.425 * num_sex_part5[0.074]) + (0.601 * same_sex1[0.060]) + (1.376 * same_sex2[0.063])	dis_status ~ 0.138[0.0e+00] + (6.454 * mod_ant[0.0e+00]) + (1.718 * male[3.3e-282]) + (0.005 * sex2[2.4e-14])	3.75	3.7	0.59	0.65	3.9	3.87	8934	31135	1673	36233	72.17	67.04	56.88	41.53	0.092677911913377	2.22e-300	sex, bmi, tdi_quant, num_in_house, tobac, num_sex_part, same_sex	sex1 : 2.53e-11, bmi : 2.69e-26, tdi_quant1 : 8.28e-01, tdi_quant2 : 1.87e-02, num_in_house2 : 1.34e-01, num_in_house3 : 2.76e-02, num_in_house4 : 8.02e-09, num_in_house5 : 9.23e-04, num_in_house6 : 6.34e-01, tobac1 : 4.33e-02, tobac2 : 1.09e-03, tobac3 : 4.41e-01, num_sex_part1 : 1.07e-01, num_sex_part2 : 1.10e-01, num_sex_part3 : 1.41e-01, num_sex_part4 : 2.71e-01, num_sex_part5 : 7.36e-02, same_sex1 : 5.96e-02, same_sex2 : 6.29e-02	sex1: 1.763 [1.493-2.083], bmi: 2.230 [1.923-2.587], tdi_quant1: 0.974 [0.77-1.232], tdi_quant2: 1.396 [1.057-1.844], num_in_house2: 0.850 [0.686-1.052], num_in_house3: 0.739 [0.564-0.967], num_in_house4: 0.338 [0.234-0.489], num_in_house5: 0.454 [0.285-0.725], num_in_house6: 0.806 [0.332-1.957], tobac1: 1.203 [1.006-1.438], tobac2: 1.536 [1.187-1.986], tobac3: 1.424 [0.579-3.503], num_sex_part1: 2.310 [0.833-6.404], num_sex_part2: 2.295 [0.828-6.363], num_sex_part3: 2.159 [0.774-6.022], num_sex_part4: 1.770 [0.641-4.889], num_sex_part5: 2.425 [0.919-6.402], same_sex1: 0.601 [0.354-1.021], same_sex2: 1.376 [0.983-1.925]	sex1 : 3.29e-282, sex2 : 2.44e-14	sex1: 1.718 [1.668-1.770], sex2: 0.005 [0.001-0.018]		0 30339-6 [Epstein Barr virus capsid IgG Ab [Presence] in Serum, glm]: nCase: 17703 | nCon: 21377, corr p-val: 6.03e-299, uncorr p-val: 2.22e-300, OR: 11.445 | model: dis_status ~ 0.067[0.0e+00] + (11.445 * mod_ant[0.0e+00]) + (1.969 * male[1.8e-212]) + (4.416 * sex2[0.378]), glm_warn [False]: nan log10 trans: False | Notes: nan 1 7883-2 [Epstein Barr virus nuclear IgG Ab [Presence] in Serum, glm]: nCase: 8458 | nCon: 14334, corr p-val: 2.10e-296, uncorr p-val: 8.86e-298, OR: 6.508 | model: dis_status ~ 0.081[0.0e+00] + (6.508 * mod_ant[8.9e-298]) + (2.130 * male[1.8e-149]) + (4.9e-05 * sex2[0.907]), glm_warn [False]: nan log10 trans: False | Notes: nan 2 40752-8 [Epstein Barr virus early IgG Ab [Presence] in Serum by Immunoassay, glm]: nCase: 6949 | nCon: 11539, corr p-val: 1.33e-216, uncorr p-val: 9.13e-218, OR: 3.864 | model: dis_status ~ 0.150[0.0e+00] + (3.864 * mod_ant[9.1e-218]) + (1.806 * male[7.8e-77]) + (6.7e+04 * sex2[0.926]), glm_warn [False]: nan log10 trans: False | Notes: nan 3 22296-8 [Epstein Barr virus nuclear Ab [Presence] in Serum, glm]: nCase: 2751 | nCon: 9471, corr p-val: 9.37e-170, uncorr p-val: 7.89e-171, OR: 5.479 | model: dis_status ~ 0.064[0.0e+00] + (5.479 * mod_ant[7.9e-171]) + (1.651 * male[3.1e-28]) + (0.698 * sex2[0.742]), glm_warn [False]: nan log10 trans: False | Notes: nan 4 5156-5 [Epstein Barr virus nuclear IgG Ab [Presence] in Serum by Immunoassay, glm]: nCase: 5509 | nCon: 9350, corr p-val: 1.92e-122, uncorr p-val: 2.02e-123, OR: 3.097 | model: dis_status ~ 0.157[0.0e+00] + (3.097 * mod_ant[2.0e-123]) + (2.160 * male[6.2e-104]) + (1.8e-05 * sex2[0.927]), glm_warn [False]: nan log10 trans: False | Notes: nan 5 84871-3 [Epstein Barr virus capsid p18 IgG Ab [Presence] in Serum by Rapid immunoassay, glm]: nCase: 631 | nCon: 1641, corr p-val: 3.79e-36, uncorr p-val: 5.99e-37, OR: 6.783 | model: dis_status ~ 0.056[1.5e-76] + (6.783 * mod_ant[6.0e-37]) + (2.224 * male[1.6e-15]), glm_warn [False]: nan log10 trans: False | Notes: nan 6 5005-4 [Epstein Barr virus DNA [Presence] in Specimen by NAA with probe detection, glm]: nCase: 5834 | nCon: 7170, corr p-val: 5.55e-15, uncorr p-val: 1.17e-15, OR: 1.5 | model: dis_status ~ 0.602[4.0e-78] + (1.500 * mod_ant[1.2e-15]) + (1.576 * male[4.1e-37]) + (4.3e-05 * sex2[0.933]), glm_warn [False]: nan log10 trans: False | Notes: nan 7 22295-0 [Epstein Barr virus early IgG Ab [Presence] in Serum, glm]: nCase: 2051 | nCon: 8695, corr p-val: 3.19e-10, uncorr p-val: 7.39e-11, OR: 1.472 | model: dis_status ~ 0.154[0.0e+00] + (1.472 * mod_ant[7.4e-11]) + (2.007 * male[3.1e-44]) + (6.1e-05 * sex2[0.944]), glm_warn [False]: nan log10 trans: False | Notes: nan 8 59183-4 [Epstein Barr virus early diffuse IgG Ab [Presence] in Serum, glm]: nCase: 8407 | nCon: 5859, corr p-val: 7.50e-09, uncorr p-val: 1.85e-09, OR: 1.301 | model: dis_status ~ 0.984[0.552] + (1.301 * mod_ant[1.9e-09]) + (1.832 * male[2.2e-68]) + (3.9e+04 * sex2[0.929]), glm_warn [False]: nan log10 trans: False | Notes: nan 9 33395-5 [Epstein Barr virus capsid Ab [Presence] in Serum, glm]: nCase: 163 | nCon: 926, corr p-val: 3.62e-08, uncorr p-val: 9.72e-09, OR: 7.496 | model: dis_status ~ 0.027[1.4e-24] + (7.496 * mod_ant[9.7e-09]) + (1.444 * male[0.036]), glm_warn [False]: nan log10 trans: False | Notes: nan 10 5002-1 [Epstein Barr virus DNA [Presence] in Blood by NAA with probe detection, glm]: nCase: 1492 | nCon: 2465, corr p-val: 0.011, uncorr p-val: 4.38e-03, OR: 1.344 | model: dis_status ~ 0.475[1.1e-49] + (1.344 * mod_ant[0.004]) + (1.485 * male[2.4e-09]), glm_warn [False]: nan log10 trans: False | Notes: nan 11 23858-4 [Epstein Barr virus DNA [Presence] in Cerebral spinal fluid by NAA with probe detection, glm]: nCase: 954 | nCon: 1267, corr p-val: 0.467, uncorr p-val: 0.322, OR: 1.349 | model: dis_status ~ 0.626[3.1e-14] + (1.349 * mod_ant[0.322]) + (1.429 * male[3.4e-05]) + (5.6e-06 * sex2[0.970]), glm_warn [False]: nan log10 trans: False | Notes: nan dtype: object	79168 24115-8 [Epstein Barr virus capsid IgM Ab [Presence] in Serum by Immunoassay, glm]: nCase: 21466 | nCon: 27982, corr p-val: 2.65e-105, uncorr p-val: 3.07e-106, OR: 0.384 | model: dis_status ~ 0.640[2.0e-231] + (0.384 * mod_ant[3.1e-106]) + (1.614 * male[1.3e-147]) + (0.003 * sex2[6.4e-09]), glm_warn [False]: nan log10 trans: False | Notes: nan 79170 30340-4 [Epstein Barr virus capsid IgM Ab [Presence] in Serum, glm]: nCase: 13161 | nCon: 26730, corr p-val: 3.02e-87, uncorr p-val: 3.65e-88, OR: 0.41 | model: dis_status ~ 0.378[0.0e+00] + (0.410 * mod_ant[3.7e-88]) + (1.905 * male[6.5e-193]) + (0.672 * sex2[0.720]), glm_warn [False]: nan log10 trans: False | Notes: nan 79172 40751-0 [Epstein Barr virus capsid IgM Ab [Presence] in Serum by Immunofluorescence, glm]: nCase: 545 | nCon: 5926, corr p-val: 0.022, uncorr p-val: 9.22e-03, OR: 0.46 | model: dis_status ~ 0.085[0.0e+00] + (0.460 * mod_ant[0.009]) + (1.244 * male[0.015]), glm_warn [False]: nan log10 trans: False | Notes: nan 79174 49178-7 [Epstein Barr virus Ab [Presence] in Serum, glm]: nCase: 1403 | nCon: 52589, corr p-val: 8.23e-09, uncorr p-val: 2.08e-09, OR: 0.477 | model: dis_status ~ 0.026[0.0e+00] + (0.477 * mod_ant[2.1e-09]) + (1.258 * male[2.7e-05]) + (2.4e-05 * sex2[0.926]), glm_warn [False]: nan log10 trans: False | Notes: nan dtype: object	False		False		False		False		virus	Herpesviridae		gammaherpesvirus 4
Renal failure	genitourinary	585	HBV	HBc	No	Unknown	did_not_attempt	0.4176651282572338		0.933		[0.823-1.056]		658	8528						sex, tdi_quant, num_in_house, alc, same_sex		All			dis_status ~ 0.151[6.5e-19] + (0.933 * mod_ant[0.271]) + (1.902 * male[1.4e-14]) + (0.991 * tdi_quant1[0.941]) + (1.564 * tdi_quant2[0.001]) + (0.890 * num_in_house2[0.271]) + (0.755 * num_in_house3[0.038]) + (0.324 * num_in_house4[1.5e-09]) + (0.399 * num_in_house5[1.2e-04]) + (0.768 * num_in_house6[0.559]) + (0.746 * alc1[0.207]) + (0.420 * alc2[6.3e-08]) + (0.259 * alc3[0.209]) + (0.608 * same_sex1[0.062]) + (1.304 * same_sex2[0.030])		0.66	0.67	0.63	0.64	0.7	0.7					72.17	67.04			0.271482333367202		sex, tdi_quant, num_in_house, alc, num_sex_part, same_sex	sex1 : 1.35e-14, tdi_quant1 : 9.41e-01, tdi_quant2 : 1.28e-03, num_in_house2 : 2.71e-01, num_in_house3 : 3.80e-02, num_in_house4 : 1.50e-09, num_in_house5 : 1.17e-04, num_in_house6 : 5.59e-01, alc1 : 2.07e-01, alc2 : 6.32e-08, alc3 : 2.09e-01, same_sex1 : 6.18e-02, same_sex2 : 2.96e-02	sex1: 1.902 [1.615-2.240], tdi_quant1: 0.991 [0.786-1.251], tdi_quant2: 1.564 [1.191-2.054], num_in_house2: 0.890 [0.723-1.095], num_in_house3: 0.755 [0.578-0.985], num_in_house4: 0.324 [0.225-0.467], num_in_house5: 0.399 [0.25-0.637], num_in_house6: 0.768 [0.316-1.863], alc1: 0.746 [0.473-1.177], alc2: 0.420 [0.306-0.575], alc3: 0.259 [0.031-2.133], same_sex1: 0.608 [0.361-1.025], same_sex2: 1.304 [1.027-1.656]						False				False				virus	Hepadnaviridae		Hepatitis B virus
Renal failure	genitourinary	585	HCV	NS3	No	Unknown	did_not_attempt	0.4471429505385671		1.07		[0.923-1.242]		658	8528						sex, bmi, tdi_quant, tobac		All			dis_status ~ 0.005[2.0e-94] + (1.070 * mod_ant[0.370]) + (1.611 * male[8.8e-09]) + (2.240 * bmi[1.7e-27]) + (0.994 * tdi_quant1[0.958]) + (1.462 * tdi_quant2[0.006]) + (1.241 * tobac1[0.016]) + (1.537 * tobac2[8.4e-04]) + (1.772 * tobac3[0.202])		1.4	1.36	0.53	0.55	1.53	1.49					72.17	67.04			0.370426114433222		sex, bmi, tdi_quant, tobac	sex1 : 8.85e-09, bmi : 1.70e-27, tdi_quant1 : 9.58e-01, tdi_quant2 : 5.79e-03, tobac1 : 1.60e-02, tobac2 : 8.43e-04, tobac3 : 2.02e-01	sex1: 1.611 [1.37-1.896], bmi: 2.240 [1.937-2.591], tdi_quant1: 0.994 [0.787-1.254], tdi_quant2: 1.462 [1.116-1.915], tobac1: 1.241 [1.041-1.478], tobac2: 1.537 [1.194-1.977], tobac3: 1.772 [0.736-4.267]						False				False				virus	Flaviviridae		Hepacivirus C
Renal failure	genitourinary	585	HHV-6	IE1A	No	Unknown	did_not_attempt	0.4106077646626417		0.887		[0.737-1.067]		658	8528						sex, bmi, age, tobac		All			dis_status ~ 6.5e-06[2.6e-98] + (0.887 * mod_ant[0.204]) + (1.628 * male[8.2e-09]) + (2.497 * bmi[1.3e-31]) + (2.632 * age[3.4e-51]) + (0.995 * tobac1[0.957]) + (1.793 * tobac2[7.4e-06]) + (1.406 * tobac3[0.456])		2.29	2.29	0.44	0.44	2.31	2.3					72.17	67.04			0.204254251149684		sex, bmi, age, tobac	sex1 : 8.17e-09, bmi : 1.30e-31, age : 3.37e-51, tobac1 : 9.57e-01, tobac2 : 7.39e-06, tobac3 : 4.56e-01	sex1: 1.628 [1.379-1.922], bmi: 2.497 [2.142-2.911], age: 2.632 [2.32-2.985], tobac1: 0.995 [0.831-1.192], tobac2: 1.793 [1.389-2.315], tobac3: 1.406 [0.574-3.442]						False				False				virus	Herpesviridae	Betaherpesvirinae	betaherpesvirus 6
Renal failure	genitourinary	585	HHV-7	U14	No	Unknown	did_not_attempt	0.74991846775639		0.97		[0.804-1.170]		658	8528						sex, bmi, age, tdi_quant, alc		All			dis_status ~ 1.2e-05[4.9e-73] + (0.970 * mod_ant[0.750]) + (1.716 * male[3.0e-10]) + (2.324 * bmi[7.0e-27]) + (2.618 * age[4.9e-52]) + (1.061 * tdi_quant1[0.624]) + (1.783 * tdi_quant2[3.7e-05]) + (0.760 * alc1[0.250]) + (0.456 * alc2[1.7e-06]) + (0.340 * alc3[0.311])		2.7	2.74	0.44	0.44	2.74	2.78					72.17	67.04			0.74991846775639		sex, bmi, age, tdi_quant, alc	sex1 : 3.04e-10, bmi : 7.05e-27, age : 4.87e-52, tdi_quant1 : 6.24e-01, tdi_quant2 : 3.74e-05, alc1 : 2.50e-01, alc2 : 1.65e-06, alc3 : 3.11e-01	sex1: 1.716 [1.451-2.031], bmi: 2.324 [1.992-2.711], age: 2.618 [2.312-2.965], tdi_quant1: 1.061 [0.837-1.344], tdi_quant2: 1.783 [1.354-2.347], alc1: 0.760 [0.476-1.214], alc2: 0.456 [0.33-0.628], alc3: 0.340 [0.042-2.749]						False				False				virus	Herpesviridae	Betaherpesvirinae	betaherpesvirus 7
Renal failure	genitourinary	585	HIV	env	Yes	Unknown	replicated	0.1789428487866372	7.464722978373858e-242	1.257	3.401	[1.005-1.571]	[3.165-3.655]	658	8528	10340	83472	29893-5	HIV 1 Ab [Presence] in Serum or Plasma by Immunoassay	glm	sex, bmi, age, tdi_quant	sex, age	All	All	0	dis_status ~ 3.9e-06[5.0e-109] + (1.257 * mod_ant[0.045]) + (1.645 * male[3.0e-09]) + (2.333 * bmi[3.3e-27]) + (2.620 * age[3.3e-52]) + (1.072 * tdi_quant1[0.563]) + (1.868 * tdi_quant2[7.2e-06])	dis_status ~ 0.004[0.0e+00] + (3.401 * mod_ant[3.5e-243]) + (1.708 * male[1.1e-123]) + (2.2e-04 * sex2[0.879]) + (1.818 * age[0.0e+00])	1.58	1.53	0.37	0.4	1.63	1.59	80092	3380	8964	1376	72.17	67.04	56.65	42.98	0.0447357121966593	3.53592141080867e-243	sex, bmi, age, tdi_quant, num_in_house, same_sex	sex1 : 3.03e-09, bmi : 3.33e-27, age : 3.30e-52, tdi_quant1 : 5.63e-01, tdi_quant2 : 7.24e-06	sex1: 1.645 [1.396-1.940], bmi: 2.333 [2.001-2.721], age: 2.620 [2.314-2.967], tdi_quant1: 1.072 [0.847-1.357], tdi_quant2: 1.868 [1.422-2.454]	sex1 : 1.07e-123, sex2 : 8.79e-01, age : 0.00e+00	sex1: 1.708 [1.634-1.785], sex2: 2.2e-04 [1.90e-51-2.55e+43], age: 1.818 [1.791-1.846]		0 18396-2 [HIV 1 p24 Ag [Presence] in Serum or Plasma by Immunoassay, glm]: nCase: 7377 | nCon: 84987, corr p-val: 1.29e-08, uncorr p-val: 3.33e-09, OR: 2.523 | model: dis_status ~ 0.015[0.0e+00] + (2.523 * mod_ant[3.3e-09]) + (1.735 * male[2.7e-107]) + (2.1e-04 * sex2[0.902]) + (1.417 * age[0.0e+00]), glm_warn [False]: nan log10 trans: False | Notes: nan 1 7917-8 [HIV 1 Ab [Presence] in Serum, glm]: nCase: 2561 | nCon: 23068, corr p-val: 8.62e-08, uncorr p-val: 2.36e-08, OR: 3.16 | model: dis_status ~ 0.004[0.0e+00] + (3.160 * mod_ant[2.4e-08]) + (1.676 * male[5.6e-29]) + (1.1e-05 * sex2[0.918]) + (1.723 * age[1.4e-300]), glm_warn [False]: nan log10 trans: False | Notes: nan 2 5221-7 [HIV 1 Ab [Presence] in Serum or Plasma by Immunoblot, glm]: nCase: 1429 | nCon: 4838, corr p-val: 3.00e-06, uncorr p-val: 8.84e-07, OR: 1.409 | model: dis_status ~ 0.022[9.2e-162] + (1.409 * mod_ant[8.8e-07]) + (1.197 * male[0.010]) + (8.2e-05 * sex2[0.962]) + (1.542 * age[1.0e-79]), glm_warn [False]: nan log10 trans: False | Notes: nan 3 68961-2 [HIV 1 Ab [Presence] in Serum, Plasma or Blood by Rapid immunoassay, glm]: nCase: 6653 | nCon: 28419, corr p-val: 2.54e-05, uncorr p-val: 7.88e-06, OR: 1.241 | model: dis_status ~ 0.020[0.0e+00] + (1.241 * mod_ant[7.9e-06]) + (1.511 * male[2.2e-42]) + (0.253 * sex2[0.186]) + (1.632 * age[0.0e+00]), glm_warn [False]: nan log10 trans: False | Notes: nan 4 24012-7 [HIV 1 Ag [Presence] in Serum, glm]: nCase: 3847 | nCon: 30127, corr p-val: 1.76e-04, uncorr p-val: 5.54e-05, OR: 3.402 | model: dis_status ~ 0.012[0.0e+00] + (3.402 * mod_ant[5.5e-05]) + (0.872 * male[1.7e-04]) + (4.5e-04 * sex2[0.949]) + (1.710 * age[0.0e+00]), glm_warn [False]: nan log10 trans: False | Notes: nan 5 5222-5 [HIV 1 Ag [Presence] in Serum or Plasma by Immunoassay, firth]: nCase: 63 | nCon: 372, corr p-val: 0.036, uncorr p-val: 0.016, OR: 43.058 | model: dis_status ~ 0.005[0.0e+00] + (43.058 * mod_ant[0.016]) + (1.397 * male[0.330]) + (2.007 * age[6.7e-16]), glm_warn [False]: nan log10 trans: False | Notes: n=435 | DoF=3 | n iters: full : 6.00e+00, null : 4.00e+00 | Conv at last: LL change : 1.42e-13, max abs score : 1.86e-08, beta change : 3.99e-07 | Log Likes: full : -1.28e+02, null : -1.75e+02 | Method: Penalized ML | control: maxit : 2500, maxhs : 0, maxstep : 5, lconv : 1e-05, gconv : 1e-05, xconv : 1e-05, collapse : TRUE, fit : NR, call : logistf.control(maxit = n_iter) | mod control: tau : 0.5, terms.fit : NULL, call : logistf.mod.control() 6 12859-5 [HIV 1 p18 Ab [Presence] in Serum by Immunoblot, glm]: nCase: 559 | nCon: 3597, corr p-val: 0.245, uncorr p-val: 0.151, OR: 1.171 | model: dis_status ~ 0.008[4.6e-113] + (1.171 * mod_ant[0.151]) + (1.605 * male[6.9e-07]) + (2.4e-05 * sex2[0.974]) + (1.575 * age[6.8e-47]), glm_warn [False]: nan log10 trans: False | Notes: nan 7 5017-9 [HIV 1 RNA [Presence] in Blood by NAA with probe detection, glm]: nCase: 1530 | nCon: 2352, corr p-val: 0.278, uncorr p-val: 0.172, OR: 1.357 | model: dis_status ~ 0.076[7.4e-124] + (1.357 * mod_ant[0.172]) + (1.374 * male[1.3e-05]) + (1.399 * sex2[0.750]) + (1.535 * age[1.3e-97]), glm_warn [False]: nan log10 trans: False | Notes: nan 8 48023-6 [HIV 1 proviral DNA [Presence] in Serum or Plasma by NAA with probe detection, glm]: nCase: 179 | nCon: 619, corr p-val: 0.325, uncorr p-val: 0.209, OR: 1.457 | model: dis_status ~ 0.103[7.6e-38] + (1.457 * mod_ant[0.209]) + (1.167 * male[0.429]) + (3.609 * sex2[0.367]) + (1.485 * age[3.2e-19]), glm_warn [False]: nan log10 trans: False | Notes: nan 9 14092-1 [HIV 1 Ab [Presence] in Serum by Immunofluorescence, glm]: nCase: 113 | nCon: 207, corr p-val: 0.694, uncorr p-val: 0.567, OR: 1.273 | model: dis_status ~ 0.030[7.8e-12] + (1.273 * mod_ant[0.567]) + (2.585 * male[2.2e-04]) + (1.598 * age[3.7e-07]), glm_warn [False]: nan log10 trans: False | Notes: nan dtype: object	79226 12856-1 [HIV 1 p65 Ab [Presence] in Serum by Immunoblot, glm]: nCase: 194 | nCon: 956, corr p-val: 0.819, uncorr p-val: 0.707, OR: 0.932 | model: dis_status ~ 0.012[2.6e-55] + (0.932 * mod_ant[0.707]) + (1.737 * male[0.004]) + (1.826 * age[3.7e-39]), glm_warn [False]: nan log10 trans: False | Notes: nan 79231 25835-0 [HIV 1 RNA [Presence] in Serum or Plasma by NAA with probe detection, glm]: nCase: 4489 | nCon: 13210, corr p-val: 0.019, uncorr p-val: 7.76e-03, OR: 0.881 | model: dis_status ~ 0.029[0.0e+00] + (0.881 * mod_ant[0.008]) + (1.483 * male[2.0e-24]) + (0.949 * sex2[0.952]) + (1.594 * age[0.0e+00]), glm_warn [False]: nan log10 trans: False | Notes: nan 79233 44871-2 [HIV 1 proviral DNA [Presence] in Blood by NAA with probe detection, glm]: nCase: 257 | nCon: 1095, corr p-val: 0.599, uncorr p-val: 0.467, OR: 0.817 | model: dis_status ~ 0.027[4.3e-77] + (0.817 * mod_ant[0.467]) + (1.246 * male[0.194]) + (1.0e+07 * sex2[0.976]) + (1.816 * age[2.8e-56]), glm_warn [False]: nan log10 trans: False | Notes: nan 79240 9660-2 [HIV 1 gp160 Ab [Presence] in Serum by Immunoblot, glm]: nCase: 200 | nCon: 965, corr p-val: 0.943, uncorr p-val: 0.918, OR: 0.981 | model: dis_status ~ 0.010[1.4e-54] + (0.981 * mod_ant[0.918]) + (1.868 * male[0.001]) + (1.869 * age[1.8e-40]), glm_warn [False]: nan log10 trans: False | Notes: nan 79241 9661-0 [HIV 1 gp120 Ab [Presence] in Serum by Immunoblot, glm]: nCase: 201 | nCon: 963, corr p-val: 0.771, uncorr p-val: 0.654, OR: 0.921 | model: dis_status ~ 0.011[1.6e-55] + (0.921 * mod_ant[0.654]) + (1.873 * male[0.001]) + (1.839 * age[3.4e-40]), glm_warn [False]: nan log10 trans: False | Notes: nan 79242 9662-8 [HIV 1 gp41 Ab [Presence] in Serum by Immunoblot, glm]: nCase: 185 | nCon: 398, corr p-val: 0.599, uncorr p-val: 0.461, OR: 0.866 | model: dis_status ~ 0.039[8.1e-16] + (0.866 * mod_ant[0.461]) + (1.872 * male[0.002]) + (1.506 * age[2.3e-10]), glm_warn [False]: nan log10 trans: False | Notes: nan 79243 9664-4 [HIV 1 p24 Ab [Presence] in Serum by Immunoblot, glm]: nCase: 699 | nCon: 6281, corr p-val: 0.944, uncorr p-val: 0.924, OR: 0.991 | model: dis_status ~ 0.035[0.0e+00] + (0.991 * mod_ant[0.924]) + (1.391 * male[7.6e-05]) + (3.692 * sex2[0.003]) + (1.559 * age[2.2e-69]), glm_warn [False]: nan log10 trans: False | Notes: nan 79244 9666-9 [HIV 1 p31 Ab [Presence] in Serum by Immunoblot, glm]: nCase: 201 | nCon: 954, corr p-val: 0.918, uncorr p-val: 0.845, OR: 0.965 | model: dis_status ~ 0.011[3.0e-55] + (0.965 * mod_ant[0.845]) + (1.868 * male[0.001]) + (1.834 * age[5.1e-40]), glm_warn [False]: nan log10 trans: False | Notes: nan 79245 9668-5 [HIV 1 p55 Ab [Presence] in Serum by Immunoblot, glm]: nCase: 196 | nCon: 960, corr p-val: 0.537, uncorr p-val: 0.393, OR: 0.852 | model: dis_status ~ 0.011[3.2e-56] + (0.852 * mod_ant[0.393]) + (1.955 * male[5.9e-04]) + (1.848 * age[2.0e-40]), glm_warn [False]: nan log10 trans: False | Notes: nan 79246 9821-0 [HIV 1 p24 Ag [Presence] in Serum, glm]: nCase: 831 | nCon: 4525, corr p-val: 0.966, uncorr p-val: 0.951, OR: 0.971 | model: dis_status ~ 0.045[7.9e-206] + (0.971 * mod_ant[0.951]) + (1.968 * male[5.6e-18]) + (4.1e-05 * sex2[0.965]) + (1.322 * age[1.5e-41]), glm_warn [False]: nan log10 trans: False | Notes: nan dtype: object	False		False		False		False		virus	Retroviridae		Lentivirus
Renal failure	genitourinary	585	HPV-16	E6	No	Unknown	did_not_attempt	0.4586227302603169		1.054		[0.927-1.198]		658	8528						sex, bmi		All			dis_status ~ 0.005[2.2e-115] + (1.054 * mod_ant[0.421]) + (1.654 * male[1.1e-09]) + (2.316 * bmi[3.2e-30])		0.97	0.94	0.64	0.62	1.08	1.04					72.17	67.04			0.42071513162832		sex, bmi	sex1 : 1.07e-09, bmi : 3.19e-30	sex1: 1.654 [1.407-1.945], bmi: 2.316 [2.005-2.675]						False				False				virus	Papillomaviridae		Alphapapillomavirus 9
Renal failure	genitourinary	585	HPV-18	L1	No	Unknown	did_not_attempt	0.4106077646626417		1.128		[0.94-1.353]		658	8528						bmi, tdi_quant, num_in_house, num_sex_part		All			dis_status ~ 0.004[1.3e-22] + (1.128 * mod_ant[0.195]) + (2.240 * bmi[2.8e-28]) + (0.981 * tdi_quant1[0.870]) + (1.439 * tdi_quant2[0.009]) + (0.927 * num_in_house2[0.476]) + (0.791 * num_in_house3[0.085]) + (0.361 * num_in_house4[5.1e-08]) + (0.496 * num_in_house5[0.003]) + (0.927 * num_in_house6[0.863]) + (1.592 * num_sex_part1[0.337]) + (1.687 * num_sex_part2[0.280]) + (1.634 * num_sex_part3[0.314]) + (1.479 * num_sex_part4[0.417]) + (2.209 * num_sex_part5[0.100])		1.56	1.53	0.42	0.45	1.6	1.57					72.17	67.04			0.194625189382689		bmi, tdi_quant, num_in_house, num_sex_part	bmi : 2.82e-28, tdi_quant1 : 8.70e-01, tdi_quant2 : 9.44e-03, num_in_house2 : 4.76e-01, num_in_house3 : 8.53e-02, num_in_house4 : 5.05e-08, num_in_house5 : 3.05e-03, num_in_house6 : 8.63e-01, num_sex_part1 : 3.37e-01, num_sex_part2 : 2.80e-01, num_sex_part3 : 3.14e-01, num_sex_part4 : 4.17e-01, num_sex_part5 : 1.00e-01	bmi: 2.240 [1.941-2.585], tdi_quant1: 0.981 [0.776-1.239], tdi_quant2: 1.439 [1.093-1.893], num_in_house2: 0.927 [0.751-1.143], num_in_house3: 0.791 [0.606-1.033], num_in_house4: 0.361 [0.251-0.521], num_in_house5: 0.496 [0.312-0.789], num_in_house6: 0.927 [0.388-2.211], num_sex_part1: 1.592 [0.616-4.114], num_sex_part2: 1.687 [0.653-4.356], num_sex_part3: 1.634 [0.628-4.251], num_sex_part4: 1.479 [0.575-3.807], num_sex_part5: 2.209 [0.859-5.679]						False				False				virus	Papillomaviridae		Alphapapillomavirus 7
Renal failure	genitourinary	585	H. pylori	CagA	Yes	Unknown	replicated	0.0788138785254455	1.784093656042772e-05	1.167	1.209	[1.032-1.319]	[1.114-1.311]	328	4295	8199	40692	22310-7	Helicobacter pylori Ab [Presence] in Serum	glm	bmi, age, tdi_quant, tobac, alc	age	All	All	0	dis_status ~ 6.8e-06[9.9e-48] + (1.167 * mod_ant[0.014]) + (2.300 * bmi[8.9e-14]) + (2.907 * age[6.3e-30]) + (0.870 * tdi_quant1[0.389]) + (1.412 * tdi_quant2[0.076]) + (1.228 * tobac1[0.123]) + (2.101 * tobac2[6.1e-05]) + (0.612 * tobac3[0.535]) + (0.550 * alc1[0.071]) + (0.351 * alc2[1.7e-06]) + (0.539 * alc3[0.605])	dis_status ~ 0.002[0.0e+00] + (1.209 * mod_ant[5.4e-06]) + (2.113 * age[0.0e+00])	2.24	2.03	0.98	0.91	2	1.85	36775	3917	7195	1004	72.45	66.89	73.73	54.62	0.0138135761923973	5.44618063423583e-06	bmi, age, tdi_quant, tobac, alc, num_sex_part, same_sex	bmi : 8.93e-14, age : 6.29e-30, tdi_quant1 : 3.89e-01, tdi_quant2 : 7.55e-02, tobac1 : 1.23e-01, tobac2 : 6.07e-05, tobac3 : 5.35e-01, alc1 : 7.08e-02, alc2 : 1.67e-06, alc3 : 6.05e-01	bmi: 2.300 [1.848-2.863], age: 2.907 [2.418-3.494], tdi_quant1: 0.870 [0.633-1.195], tdi_quant2: 1.412 [0.965-2.065], tobac1: 1.228 [0.946-1.594], tobac2: 2.101 [1.462-3.021], tobac3: 0.612 [0.13-2.879], alc1: 0.550 [0.287-1.052], alc2: 0.351 [0.229-0.539], alc3: 0.539 [0.052-5.626]	age : 0.00e+00	age: 2.113 [2.072-2.154]		0 80373-4 [Helicobacter pylori Ag [Presence] in Stool by Rapid immunoassay, glm]: nCase: 3555 | nCon: 21222, corr p-val: 0.171, uncorr p-val: 0.096, OR: 1.149 | model: dis_status ~ 0.009[0.0e+00] + (1.149 * mod_ant[0.096]) + (1.708 * age[0.0e+00]), glm_warn [False]: nan log10 trans: False | Notes: nan 1 16125-7 [Helicobacter pylori IgA Ab [Presence] in Serum, glm]: nCase: 39 | nCon: 423, corr p-val: 0.587, uncorr p-val: 0.448, OR: 1.356 | model: dis_status ~ 0.009[6.8e-15] + (1.356 * mod_ant[0.448]) + (1.505 * age[1.5e-05]), glm_warn [False]: nan log10 trans: False | Notes: nan dtype: object	79182 16126-5 [Helicobacter pylori IgG Ab [Presence] in Serum, glm]: nCase: 672 | nCon: 4022, corr p-val: 0.157, uncorr p-val: 0.086, OR: 0.8 | model: dis_status ~ 0.010[7.7e-169] + (0.800 * mod_ant[0.086]) + (1.658 * age[7.4e-84]), glm_warn [False]: nan log10 trans: False | Notes: nan 79183 17780-8 [Helicobacter pylori Ag [Presence] in Stool by Immunoassay, glm]: nCase: 19792 | nCon: 99760, corr p-val: 0.875, uncorr p-val: 0.787, OR: 0.992 | model: dis_status ~ 0.013[0.0e+00] + (0.992 * mod_ant[0.787]) + (1.654 * age[0.0e+00]), glm_warn [False]: nan log10 trans: False | Notes: nan 79184 17859-0 [Helicobacter pylori IgG Ab [Presence] in Serum or Plasma by Immunoassay, glm]: nCase: 9619 | nCon: 30014, corr p-val: 0.932, uncorr p-val: 0.875, OR: 0.996 | model: dis_status ~ 0.021[0.0e+00] + (0.996 * mod_ant[0.875]) + (1.608 * age[0.0e+00]), glm_warn [False]: nan log10 trans: False | Notes: nan 79186 31843-6 [Helicobacter pylori Ag [Presence] in Stool, glm]: nCase: 2787 | nCon: 20840, corr p-val: 0.513, uncorr p-val: 0.37, OR: 0.929 | model: dis_status ~ 0.007[0.0e+00] + (0.929 * mod_ant[0.370]) + (1.643 * age[6.2e-303]), glm_warn [False]: nan log10 trans: False | Notes: nan 79187 46987-4 [Helicobacter pylori IgM Ab [Presence] in Serum by Immunoassay, glm]: nCase: 827 | nCon: 3006, corr p-val: 0.875, uncorr p-val: 0.778, OR: 0.95 | model: dis_status ~ 0.012[7.9e-132] + (0.950 * mod_ant[0.778]) + (1.700 * age[3.2e-81]), glm_warn [False]: nan log10 trans: False | Notes: nan dtype: object	False		False		False		False		bacteria	Helicobacteraceae		H. pylori
Renal failure	genitourinary	585	HSV-1	IgG	Yes	Unknown	replicated	0.0788138785254455	5.70102026852293e-25	1.131	1.302	[1.023-1.250]	[1.239-1.367]	658	8528	11054	30151	51916-5	Herpes simplex virus 1 IgG Ab [Presence] in Serum or Plasma by Immunoassay	glm	bmi, age, tdi_quant, tobac, alc, num_sex_part	age	All	All	0	dis_status ~ 7.2e-06[1.4e-57] + (1.131 * mod_ant[0.016]) + (2.341 * bmi[9.9e-28]) + (2.711 * age[1.9e-51]) + (1.014 * tdi_quant1[0.906]) + (1.529 * tdi_quant2[0.003]) + (1.026 * tobac1[0.782]) + (1.703 * tobac2[6.4e-05]) + (1.200 * tobac3[0.701]) + (0.708 * alc1[0.153]) + (0.460 * alc2[2.8e-06]) + (0.290 * alc3[0.263]) + (0.832 * num_sex_part1[0.706]) + (1.056 * num_sex_part2[0.911]) + (1.162 * num_sex_part3[0.760]) + (1.198 * num_sex_part4[0.711]) + (1.266 * num_sex_part5[0.627])	dis_status ~ 0.029[0.0e+00] + (1.302 * mod_ant[9.9e-26]) + (1.631 * age[0.0e+00])	3.17	2.98	0.81	0.9	3.6	3.46	13793	16358	3580	7474	72.17	67.04	55.2	41.81	0.0157627757050891	9.9017720453293e-26	bmi, age, tdi_quant, num_in_house, tobac, alc, num_sex_part	bmi : 9.87e-28, age : 1.90e-51, tdi_quant1 : 9.06e-01, tdi_quant2 : 2.93e-03, tobac1 : 7.82e-01, tobac2 : 6.42e-05, tobac3 : 7.01e-01, alc1 : 1.53e-01, alc2 : 2.83e-06, alc3 : 2.63e-01, num_sex_part1 : 7.06e-01, num_sex_part2 : 9.11e-01, num_sex_part3 : 7.60e-01, num_sex_part4 : 7.11e-01, num_sex_part5 : 6.27e-01	bmi: 2.341 [2.009-2.727], age: 2.711 [2.382-3.086], tdi_quant1: 1.014 [0.80-1.286], tdi_quant2: 1.529 [1.156-2.023], tobac1: 1.026 [0.854-1.233], tobac2: 1.703 [1.312-2.212], tobac3: 1.200 [0.472-3.050], alc1: 0.708 [0.441-1.137], alc2: 0.460 [0.332-0.636], alc3: 0.290 [0.033-2.529], num_sex_part1: 0.832 [0.321-2.160], num_sex_part2: 1.056 [0.406-2.748], num_sex_part3: 1.162 [0.443-3.048], num_sex_part4: 1.198 [0.461-3.115], num_sex_part5: 1.266 [0.488-3.286]	age : 0.00e+00	age: 1.631 [1.606-1.655]		0 33291-6 [Herpes simplex virus 1 IgG Ab [Presence] in Serum by Immunoblot, glm]: nCase: 48 | nCon: 396, corr p-val: 0.035, uncorr p-val: 0.016, OR: 2.477 | model: dis_status ~ 0.009[3.4e-15] + (2.477 * mod_ant[0.016]) + (1.546 * age[4.0e-05]), glm_warn [False]: nan log10 trans: False | Notes: nan 1 14084-8 [Herpes simplex virus 1 [Presence] in Isolate by Immunofluorescence, glm]: nCase: 30 | nCon: 161, corr p-val: 0.346, uncorr p-val: 0.226, OR: 1.703 | model: dis_status ~ 0.012[5.9e-09] + (1.703 * mod_ant[0.226]) + (1.680 * age[3.9e-05]), glm_warn [False]: nan log10 trans: False | Notes: nan 2 93439-8 [Herpes simplex virus 1 DNA [Presence] in Blood by NAA with non-probe detection, firth]: nCase: 158 | nCon: 413, corr p-val: 0.365, uncorr p-val: 0.244, OR: 1.911 | model: dis_status ~ 0.148[0.0e+00] + (1.911 * mod_ant[0.244]) + (1.512 * age[0.0e+00]), glm_warn [False]: nan log10 trans: False | Notes: n=571 | DoF=2 | n iters: full : 4.00e+00, null : 3.00e+00 | Conv at last: LL change : 5.68e-13, max abs score : 5.28e-08, beta change : 2.63e-07 | Log Likes: full : -2.89e+02, null : -3.31e+02 | Method: Penalized ML | control: maxit : 2500, maxhs : 0, maxstep : 5, lconv : 1e-05, gconv : 1e-05, xconv : 1e-05, collapse : TRUE, fit : NR, call : logistf.control(maxit = n_iter) | mod control: tau : 0.5, terms.fit : NULL, call : logistf.mod.control() dtype: object	79272 16130-7 [Herpes simplex virus 1 DNA [Presence] in Specimen by NAA with probe detection, glm]: nCase: 19786 | nCon: 80535, corr p-val: 1.26e-47, uncorr p-val: 1.80e-48, OR: 0.674 | model: dis_status ~ 0.025[0.0e+00] + (0.674 * mod_ant[1.8e-48]) + (1.609 * age[0.0e+00]), glm_warn [False]: nan log10 trans: False | Notes: nan 79273 16952-4 [Herpes simplex virus 1 DNA [Presence] in Cerebral spinal fluid by NAA with probe detection, glm]: nCase: 4984 | nCon: 16535, corr p-val: 2.82e-17, uncorr p-val: 5.49e-18, OR: 0.564 | model: dis_status ~ 0.029[0.0e+00] + (0.564 * mod_ant[5.5e-18]) + (1.591 * age[0.0e+00]), glm_warn [False]: nan log10 trans: False | Notes: nan 79274 17850-9 [Herpes simplex virus 1 IgG Ab [Presence] in Serum, glm]: nCase: 693 | nCon: 9315, corr p-val: 0.932, uncorr p-val: 0.875, OR: 0.986 | model: dis_status ~ 0.001[0.0e+00] + (0.986 * mod_ant[0.875]) + (2.234 * age[5.8e-170]), glm_warn [False]: nan log10 trans: False | Notes: nan 79276 40466-5 [Herpes simplex virus 1 IgM Ab [Presence] in Serum by Immunofluorescence, glm]: nCase: 2024 | nCon: 10497, corr p-val: 0.584, uncorr p-val: 0.442, OR: 0.892 | model: dis_status ~ 0.016[0.0e+00] + (0.892 * mod_ant[0.442]) + (1.692 * age[2.6e-255]), glm_warn [False]: nan log10 trans: False | Notes: nan 79278 5846-1 [Herpes simplex virus 1 Ag [Presence] in Specimen by Immunofluorescence, glm]: nCase: 618 | nCon: 2980, corr p-val: 0.035, uncorr p-val: 0.016, OR: 0.72 | model: dis_status ~ 0.009[9.6e-139] + (0.720 * mod_ant[0.016]) + (1.749 * age[2.3e-86]), glm_warn [False]: nan log10 trans: False | Notes: nan 79279 82190-0 [Herpes simplex virus 1 DNA [Presence] in Cerebral spinal fluid by NAA with non-probe detection, glm]: nCase: 5465 | nCon: 15908, corr p-val: 0.361, uncorr p-val: 0.24, OR: 0.722 | model: dis_status ~ 0.076[0.0e+00] + (0.722 * mod_ant[0.240]) + (1.370 * age[0.0e+00]), glm_warn [False]: nan log10 trans: False | Notes: nan dtype: object	False		False		False		False		virus	Herpesviridae	Alphaherpesvirinae	alphaherpesvirus 1
Renal failure	genitourinary	585	HSV-2	IgG	No	Unknown	did_not_attempt	0.4471429505385671		1.055		[0.948-1.174]		658	8528						bmi, age, tdi_quant, tobac, num_sex_part		All			dis_status ~ 3.9e-06[1.0e-65] + (1.055 * mod_ant[0.325]) + (2.395 * bmi[1.6e-29]) + (2.744 * age[5.9e-53]) + (1.033 * tdi_quant1[0.789]) + (1.644 * tdi_quant2[4.5e-04]) + (0.990 * tobac1[0.910]) + (1.647 * tobac2[1.7e-04]) + (1.185 * tobac3[0.711]) + (0.890 * num_sex_part1[0.811]) + (1.095 * num_sex_part2[0.851]) + (1.199 * num_sex_part3[0.710]) + (1.208 * num_sex_part4[0.696]) + (1.356 * num_sex_part5[0.529])		1.64	1.58	0.78	0.77	1.54	1.51					72.17	67.04			0.325193369171406		bmi, age, tdi_quant, num_in_house, tobac, num_sex_part, same_sex	bmi : 1.63e-29, age : 5.87e-53, tdi_quant1 : 7.89e-01, tdi_quant2 : 4.50e-04, tobac1 : 9.10e-01, tobac2 : 1.71e-04, tobac3 : 7.11e-01, num_sex_part1 : 8.11e-01, num_sex_part2 : 8.51e-01, num_sex_part3 : 7.10e-01, num_sex_part4 : 6.96e-01, num_sex_part5 : 5.29e-01	bmi: 2.395 [2.058-2.788], age: 2.744 [2.411-3.122], tdi_quant1: 1.033 [0.815-1.308], tdi_quant2: 1.644 [1.245-2.170], tobac1: 0.990 [0.825-1.187], tobac2: 1.647 [1.27-2.136], tobac3: 1.185 [0.483-2.906], num_sex_part1: 0.890 [0.345-2.300], num_sex_part2: 1.095 [0.423-2.833], num_sex_part3: 1.199 [0.46-3.128], num_sex_part4: 1.208 [0.467-3.123], num_sex_part5: 1.356 [0.526-3.500]						False				False				virus	Herpesviridae	Alphaherpesvirinae	alphaherpesvirus 2
Renal failure	genitourinary	585	HTLV-1	gag	No	Unknown	could_not	0.0524665299733283		1.156		[1.044-1.280]		658	8528						sex, bmi, age, tdi_quant, tobac		All			dis_status ~ 3.7e-06[1.7e-114] + (1.156 * mod_ant[0.005]) + (1.611 * male[1.9e-08]) + (2.377 * bmi[4.1e-28]) + (2.635 * age[8.0e-51]) + (1.064 * tdi_quant1[0.606]) + (1.765 * tdi_quant2[5.3e-05]) + (0.960 * tobac1[0.658]) + (1.606 * tobac2[3.3e-04]) + (1.241 * tobac3[0.636])		2.12	1.93	0.79	0.86	2.35	2.11					72.17	67.04			0.00524665299733283		sex, bmi, age, tdi_quant, num_in_house, tobac	sex1 : 1.86e-08, bmi : 4.08e-28, age : 8.00e-51, tdi_quant1 : 6.06e-01, tdi_quant2 : 5.34e-05, tobac1 : 6.58e-01, tobac2 : 3.32e-04, tobac3 : 6.36e-01	sex1: 1.611 [1.364-1.902], bmi: 2.377 [2.037-2.774], age: 2.635 [2.321-2.990], tdi_quant1: 1.064 [0.84-1.348], tdi_quant2: 1.765 [1.34-2.325], tobac1: 0.960 [0.801-1.151], tobac2: 1.606 [1.24-2.080], tobac3: 1.241 [0.508-3.028]						False				False				virus	Retroviridae	Orthoretrovirinae	T-lymphotropic virus 1
Renal failure	genitourinary	585	JCV	VP1	Yes	Unknown	replicated	0.0524665299733283	3.457437488738233e-06	1.225	1.638	[1.071-1.401]	[1.344-1.996]	658	8528	514	7266	70173-0	JC virus Ab [Presence] in Serum or Plasma by Immunoassay	glm	sex	sex	All	All	0	dis_status ~ 0.035[1.8e-73] + (1.225 * mod_ant[0.003]) + (1.703 * male[8.4e-11])	dis_status ~ 0.044[4.2e-266] + (1.638 * mod_ant[1.0e-06]) + (1.595 * male[8.3e-07])	2.61	2.52	0.62	0.6	2.55	2.49	2949	4317	147	367	72.17	67.04	56.49	49.23	0.00309302913713842	1.03723124662147e-06	sex	sex1 : 8.43e-11	sex1: 1.703 [1.45-2.000]	sex1 : 8.30e-07	sex1: 1.595 [1.325-1.921]		0 42921-7 [JC virus DNA [Presence] in Specimen by NAA with probe detection, glm]: nCase: 284 | nCon: 776, corr p-val: 0.018, uncorr p-val: 7.41e-03, OR: 2.839 | model: dis_status ~ 0.285[4.6e-39] + (2.839 * mod_ant[0.007]) + (1.648 * male[4.1e-04]), glm_warn [False]: nan log10 trans: False | Notes: nan dtype: object	79292 32363-4 [JC virus DNA [Presence] in Serum or Plasma by NAA with probe detection, firth]: nCase: 327 | nCon: 535, corr p-val: 0.207, uncorr p-val: 0.12, OR: 0.469 | model: dis_status ~ 0.401[0.0e+00] + (0.469 * mod_ant[0.120]) + (2.339 * male[2.3e-09]), glm_warn [False]: nan log10 trans: False | Notes: n=862 | DoF=2 | n iters: full : 6.00e+00, null : 5.00e+00 | Conv at last: LL change : 2.27e-12, max abs score : 1.14e-08, beta change : 9.97e-07 | Log Likes: full : -5.48e+02, null : -5.67e+02 | Method: Penalized ML | control: maxit : 2500, maxhs : 0, maxstep : 5, lconv : 1e-05, gconv : 1e-05, xconv : 1e-05, collapse : TRUE, fit : NR, call : logistf.control(maxit = n_iter) | mod control: tau : 0.5, terms.fit : NULL, call : logistf.mod.control() 79293 33295-7 [JC virus DNA [Presence] in Cerebral spinal fluid by NAA with probe detection, glm]: nCase: 563 | nCon: 704, corr p-val: 0.361, uncorr p-val: 0.239, OR: 0.595 | model: dis_status ~ 0.601[1.7e-09] + (0.595 * mod_ant[0.239]) + (1.740 * male[1.4e-06]), glm_warn [False]: nan log10 trans: False | Notes: nan dtype: object	False		False		False		False		virus	Polyomaviridae		polyomavirus 2
Renal failure	genitourinary	585	KSHV	K8_1	No	Unknown	did_not_attempt	0.4471429505385671		1.119		[0.885-1.415]		658	8528						sex, bmi, age, tdi_quant, tobac, alc		All			dis_status ~ 8.1e-06[1.9e-85] + (1.119 * mod_ant[0.349]) + (1.694 * male[7.1e-10]) + (2.357 * bmi[2.1e-27]) + (2.658 * age[6.0e-52]) + (1.051 * tdi_quant1[0.679]) + (1.678 * tdi_quant2[2.5e-04]) + (1.004 * tobac1[0.966]) + (1.687 * tobac2[8.1e-05]) + (1.319 * tobac3[0.560]) + (0.730 * alc1[0.191]) + (0.442 * alc2[8.2e-07]) + (0.284 * alc3[0.256])		1.76	1.72	0.34	0.37	1.79	1.76					72.17	67.04			0.349436237818475		sex, bmi, age, tdi_quant, num_in_house, tobac, alc	sex1 : 7.08e-10, bmi : 2.15e-27, age : 6.04e-52, tdi_quant1 : 6.79e-01, tdi_quant2 : 2.53e-04, tobac1 : 9.66e-01, tobac2 : 8.07e-05, tobac3 : 5.60e-01, alc1 : 1.91e-01, alc2 : 8.24e-07, alc3 : 2.56e-01	sex1: 1.694 [1.433-2.003], bmi: 2.357 [2.019-2.752], age: 2.658 [2.343-3.016], tdi_quant1: 1.051 [0.829-1.333], tdi_quant2: 1.678 [1.272-2.215], tobac1: 1.004 [0.836-1.206], tobac2: 1.687 [1.301-2.188], tobac3: 1.319 [0.519-3.351], alc1: 0.730 [0.455-1.170], alc2: 0.442 [0.32-0.612], alc3: 0.284 [0.033-2.487]						False				False				virus	Herpesviridae		gammaherpesvirus 8
Renal failure	genitourinary	585	MCV	VP1	No	Unknown	did_not_attempt	0.4106077646626417		0.944		[0.858-1.040]		658	8528						sex, num_in_house, num_sex_part		All			dis_status ~ 0.055[2.0e-09] + (0.944 * mod_ant[0.246]) + (1.832 * male[3.7e-13]) + (0.806 * num_in_house2[0.040]) + (0.701 * num_in_house3[0.008]) + (0.302 * num_in_house4[9.7e-11]) + (0.420 * num_in_house5[2.3e-04]) + (0.879 * num_in_house6[0.770]) + (1.587 * num_sex_part1[0.331]) + (1.722 * num_sex_part2[0.253]) + (1.675 * num_sex_part3[0.281]) + (1.380 * num_sex_part4[0.496]) + (2.194 * num_sex_part5[0.096])		2.82	2.85	0.86	0.82	3.02	3.01					72.17	67.04			0.245658507761268		sex, num_in_house, num_sex_part	sex1 : 3.72e-13, num_in_house2 : 3.98e-02, num_in_house3 : 8.10e-03, num_in_house4 : 9.71e-11, num_in_house5 : 2.27e-04, num_in_house6 : 7.70e-01, num_sex_part1 : 3.31e-01, num_sex_part2 : 2.53e-01, num_sex_part3 : 2.81e-01, num_sex_part4 : 4.96e-01, num_sex_part5 : 9.64e-02	sex1: 1.832 [1.556-2.157], num_in_house2: 0.806 [0.656-0.990], num_in_house3: 0.701 [0.538-0.912], num_in_house4: 0.302 [0.21-0.434], num_in_house5: 0.420 [0.265-0.666], num_in_house6: 0.879 [0.37-2.088], num_sex_part1: 1.587 [0.625-4.030], num_sex_part2: 1.722 [0.678-4.369], num_sex_part3: 1.675 [0.656-4.281], num_sex_part4: 1.380 [0.546-3.487], num_sex_part5: 2.194 [0.869-5.541]						False				False				virus	Polyomaviridae		polyomavirus 5
Renal failure	genitourinary	585	T. gondii	sag1	No	Unknown	did_not_attempt	0.4106077646626417		1.129		[0.92-1.386]		658	8528						sex, bmi, age, tdi_quant, tobac, alc, num_sex_part		All			dis_status ~ 6.2e-06[8.6e-57] + (1.129 * mod_ant[0.246]) + (1.656 * male[6.0e-09]) + (2.353 * bmi[4.3e-27]) + (2.696 * age[9.3e-51]) + (1.025 * tdi_quant1[0.836]) + (1.580 * tdi_quant2[0.001]) + (0.981 * tobac1[0.839]) + (1.623 * tobac2[2.9e-04]) + (1.256 * tobac3[0.633]) + (0.700 * alc1[0.141]) + (0.428 * alc2[4.1e-07]) + (0.258 * alc3[0.223]) + (0.989 * num_sex_part1[0.982]) + (1.252 * num_sex_part2[0.646]) + (1.325 * num_sex_part3[0.568]) + (1.278 * num_sex_part4[0.615]) + (1.456 * num_sex_part5[0.441])		2	1.93	0.4	0.42	2	1.95					72.17	67.04			0.246364658797585		sex, bmi, age, tdi_quant, num_in_house, tobac, alc, num_sex_part, same_sex	sex1 : 5.95e-09, bmi : 4.27e-27, age : 9.28e-51, tdi_quant1 : 8.36e-01, tdi_quant2 : 1.37e-03, tobac1 : 8.39e-01, tobac2 : 2.93e-04, tobac3 : 6.33e-01, alc1 : 1.41e-01, alc2 : 4.12e-07, alc3 : 2.23e-01, num_sex_part1 : 9.82e-01, num_sex_part2 : 6.46e-01, num_sex_part3 : 5.68e-01, num_sex_part4 : 6.15e-01, num_sex_part5 : 4.41e-01	sex1: 1.656 [1.397-1.963], bmi: 2.353 [2.014-2.750], age: 2.696 [2.368-3.070], tdi_quant1: 1.025 [0.808-1.301], tdi_quant2: 1.580 [1.194-2.091], tobac1: 0.981 [0.815-1.180], tobac2: 1.623 [1.249-2.110], tobac3: 1.256 [0.493-3.201], alc1: 0.700 [0.435-1.125], alc2: 0.428 [0.308-0.595], alc3: 0.258 [0.029-2.284], num_sex_part1: 0.989 [0.38-2.571], num_sex_part2: 1.252 [0.48-3.262], num_sex_part3: 1.325 [0.504-3.479], num_sex_part4: 1.278 [0.491-3.326], num_sex_part5: 1.456 [0.561-3.780]						False				False				other	Sarcocystidae	Toxoplasmatinae	T. gondii
Renal failure	genitourinary	585	VZV	gE_gl	No	Unknown	did_not_attempt	0.4471429505385671		1.076		[0.914-1.266]		658	8528						sex, bmi, age, tobac		All			dis_status ~ 4.3e-06[5.4e-104] + (1.076 * mod_ant[0.380]) + (1.608 * male[2.2e-08]) + (2.484 * bmi[2.4e-31]) + (2.617 * age[1.5e-50]) + (0.990 * tobac1[0.915]) + (1.780 * tobac2[9.5e-06]) + (1.415 * tobac3[0.447])		2.78	2.71	0.49	0.51	2.82	2.71					72.17	67.04			0.380071507957782		sex, bmi, age, tobac	sex1 : 2.20e-08, bmi : 2.36e-31, age : 1.53e-50, tobac1 : 9.15e-01, tobac2 : 9.52e-06, tobac3 : 4.47e-01	sex1: 1.608 [1.362-1.899], bmi: 2.484 [2.132-2.896], age: 2.617 [2.307-2.969], tobac1: 0.990 [0.827-1.186], tobac2: 1.780 [1.379-2.298], tobac3: 1.415 [0.579-3.459]						False				False				virus	Herpesviridae		alphaherpesvirus 3
Acute renal failure	genitourinary	585.1	BKV	VP1	No	Unknown	did_not_attempt	0.395161275777867		0.906		[0.758-1.083]		520	8528						bmi, age, tobac, num_sex_part		All			dis_status ~ 7.1e-06[1.8e-45] + (0.906 * mod_ant[0.277]) + (2.619 * bmi[1.2e-30]) + (2.630 * age[1.1e-39]) + (1.009 * tobac1[0.931]) + (1.869 * tobac2[1.4e-05]) + (1.360 * tobac3[0.537]) + (0.648 * num_sex_part1[0.372]) + (0.776 * num_sex_part2[0.603]) + (0.875 * num_sex_part3[0.786]) + (0.923 * num_sex_part4[0.868]) + (1.071 * num_sex_part5[0.888])		3.33	3.4	0.5	0.48	3.45	3.54					72.07	67.04			0.277337445276626		bmi, age, num_in_house, tobac, num_sex_part, same_sex	bmi : 1.15e-30, age : 1.08e-39, tobac1 : 9.31e-01, tobac2 : 1.39e-05, tobac3 : 5.37e-01, num_sex_part1 : 3.72e-01, num_sex_part2 : 6.03e-01, num_sex_part3 : 7.86e-01, num_sex_part4 : 8.68e-01, num_sex_part5 : 8.88e-01	bmi: 2.619 [2.223-3.085], age: 2.630 [2.278-3.036], tobac1: 1.009 [0.824-1.235], tobac2: 1.869 [1.41-2.478], tobac3: 1.360 [0.513-3.602], num_sex_part1: 0.648 [0.25-1.681], num_sex_part2: 0.776 [0.298-2.019], num_sex_part3: 0.875 [0.333-2.301], num_sex_part4: 0.923 [0.355-2.396], num_sex_part5: 1.071 [0.413-2.775]						False				False				virus	Polyomaviridae		polyomavirus 1
Acute renal failure	genitourinary	585.1	C. trach.	PorB	Yes	Unknown	replicated	0.1280693175037014	1.660397062148252e-05	1.249	1.316	[1.006-1.551]	[1.17-1.481]	520	8528	13090	764538	43304-5	Chlamydia trachomatis rRNA [Presence] in Specimen by NAA with probe detection	glm	bmi, age, tdi_quant, num_sex_part	age	All	All	0	dis_status ~ 3.5e-06[2.2e-59] + (1.249 * mod_ant[0.044]) + (2.490 * bmi[1.2e-27]) + (2.653 * age[4.0e-42]) + (1.064 * tdi_quant1[0.650]) + (1.877 * tdi_quant2[5.5e-05]) + (0.741 * num_sex_part1[0.538]) + (0.869 * num_sex_part2[0.774]) + (0.951 * num_sex_part3[0.918]) + (1.039 * num_sex_part4[0.938]) + (1.168 * num_sex_part5[0.749])	dis_status ~ 0.001[0.0e+00] + (1.316 * mod_ant[4.7e-06]) + (1.927 * age[0.0e+00])	1.15	1.11	0.42	0.43	1.15	1.11	740366	24172	12795	295	72.07	67.04	47.01	34.65	0.0444395967146437	4.70593819753248e-06	bmi, age, tdi_quant, num_in_house, num_sex_part, same_sex	bmi : 1.21e-27, age : 4.00e-42, tdi_quant1 : 6.50e-01, tdi_quant2 : 5.54e-05, num_sex_part1 : 5.38e-01, num_sex_part2 : 7.74e-01, num_sex_part3 : 9.18e-01, num_sex_part4 : 9.38e-01, num_sex_part5 : 7.49e-01	bmi: 2.490 [2.113-2.934], age: 2.653 [2.305-3.054], tdi_quant1: 1.064 [0.814-1.390], tdi_quant2: 1.877 [1.382-2.549], num_sex_part1: 0.741 [0.285-1.925], num_sex_part2: 0.869 [0.334-2.262], num_sex_part3: 0.951 [0.362-2.500], num_sex_part4: 1.039 [0.401-2.693], num_sex_part5: 1.168 [0.451-3.027]	age : 0.00e+00	age: 1.927 [1.905-1.949]		0 4993-2 [Chlamydia trachomatis rRNA [Presence] in Specimen by Probe, glm]: nCase: 1840 | nCon: 49364, corr p-val: 0.029, uncorr p-val: 0.012, OR: 1.495 | model: dis_status ~ 0.001[0.0e+00] + (1.495 * mod_ant[0.012]) + (2.252 * age[0.0e+00]), glm_warn [False]: nan log10 trans: False | Notes: nan 1 6349-5 [Chlamydia trachomatis [Presence] in Specimen by Organism specific culture, firth]: nCase: 226 | nCon: 8354, corr p-val: 0.24, uncorr p-val: 0.129, OR: 2.656 | model: dis_status ~ 0.002[0.0e+00] + (2.656 * mod_ant[0.129]) + (1.915 * age[0.0e+00]), glm_warn [False]: nan log10 trans: False | Notes: n=8580 | DoF=2 | n iters: full : 7.00e+00, null : 6.00e+00 | Conv at last: LL change : 7.70e-11, max abs score : 1.29e-07, beta change : 1.20e-06 | Log Likes: full : -8.89e+02, null : -1.04e+03 | Method: Penalized ML | control: maxit : 2500, maxhs : 0, maxstep : 5, lconv : 1e-05, gconv : 1e-05, xconv : 1e-05, collapse : TRUE, fit : NR, call : logistf.control(maxit = n_iter) | mod control: tau : 0.5, terms.fit : NULL, call : logistf.mod.control() 2 50387-0 [Chlamydia trachomatis rRNA [Presence] in Cervix by NAA with probe detection, glm]: nCase: 1466 | nCon: 103905, corr p-val: 0.35, uncorr p-val: 0.221, OR: 1.291 | model: dis_status ~ 0.001[0.0e+00] + (1.291 * mod_ant[0.221]) + (1.897 * age[2.6e-236]), glm_warn [False]: nan log10 trans: False | Notes: nan 3 57287-5 [Chlamydia trachomatis rRNA [Presence] in Anal by NAA with probe detection, firth]: nCase: 235 | nCon: 19370, corr p-val: 0.35, uncorr p-val: 0.219, OR: 1.8 | model: dis_status ~ 8.4e-04[0.0e+00] + (1.800 * mod_ant[0.219]) + (1.916 * age[0.0e+00]), glm_warn [False]: nan log10 trans: False | Notes: n=19605 | DoF=2 | n iters: full : 8.00e+00, null : 7.00e+00 | Conv at last: LL change : -2.28e-10, max abs score : 2.46e-08, beta change : 7.86e-08 | Log Likes: full : -1.16e+03, null : -1.27e+03 | Method: Penalized ML | control: maxit : 2500, maxhs : 0, maxstep : 5, lconv : 1e-05, gconv : 1e-05, xconv : 1e-05, collapse : TRUE, fit : NR, call : logistf.control(maxit = n_iter) | mod control: tau : 0.5, terms.fit : NULL, call : logistf.mod.control() 4 16599-3 [Chlamydia trachomatis DNA [Presence] in Blood by NAA with probe detection, glm]: nCase: 306 | nCon: 50113, corr p-val: 0.535, uncorr p-val: 0.406, OR: 1.414 | model: dis_status ~ 2.3e-04[0.0e+00] + (1.414 * mod_ant[0.406]) + (2.148 * age[2.1e-71]), glm_warn [False]: nan log10 trans: False | Notes: nan 5 42931-6 [Chlamydia trachomatis rRNA [Presence] in Urine by NAA with probe detection, glm]: nCase: 4478 | nCon: 128153, corr p-val: 0.621, uncorr p-val: 0.518, OR: 1.066 | model: dis_status ~ 0.003[0.0e+00] + (1.066 * mod_ant[0.518]) + (1.970 * age[0.0e+00]), glm_warn [False]: nan log10 trans: False | Notes: nan 6 45130-2 [Chlamydia trachomatis Ab [Presence] in Body fluid, firth]: nCase: 20 | nCon: 949, corr p-val: 0.891, uncorr p-val: 0.81, OR: 1.45 | model: dis_status ~ 0.003[1.0e-04] + (1.450 * mod_ant[0.810]) + (1.618 * age[0.176]), glm_warn [False]: nan log10 trans: False | Notes: n=969 | DoF=2 | n iters: full : 8.00e+00, null : 6.00e+00 | Conv at last: LL change : 0.00e+00, max abs score : 8.00e-08, beta change : 1.04e-06 | Log Likes: full : -9.45e+01, null : -9.54e+01 | Method: Penalized ML | control: maxit : 2500, maxhs : 0, maxstep : 5, lconv : 1e-05, gconv : 1e-05, xconv : 1e-05, collapse : TRUE, fit : NR, call : logistf.control(maxit = n_iter) | mod control: tau : 0.5, terms.fit : NULL, call : logistf.mod.control() 7 57288-3 [Chlamydia trachomatis rRNA [Presence] in Nasopharynx by NAA with probe detection, firth]: nCase: 123 | nCon: 5109, corr p-val: 0.895, uncorr p-val: 0.818, OR: 1.22 | model: dis_status ~ 0.003[0.0e+00] + (1.220 * mod_ant[0.818]) + (1.733 * age[0.0e+00]), glm_warn [False]: nan log10 trans: False | Notes: n=5232 | DoF=2 | n iters: full : 7.00e+00, null : 6.00e+00 | Conv at last: LL change : 5.09e-11, max abs score : 5.08e-07, beta change : 1.35e-06 | Log Likes: full : -5.32e+02, null : -5.78e+02 | Method: Penalized ML | control: maxit : 2500, maxhs : 0, maxstep : 5, lconv : 1e-05, gconv : 1e-05, xconv : 1e-05, collapse : TRUE, fit : NR, call : logistf.control(maxit = n_iter) | mod control: tau : 0.5, terms.fit : NULL, call : logistf.mod.control() 8 45084-1 [Chlamydia trachomatis DNA [Presence] in Vaginal fluid by NAA with probe detection, glm]: nCase: 1171 | nCon: 44778, corr p-val: 0.91, uncorr p-val: 0.856, OR: 1.038 | model: dis_status ~ 0.003[0.0e+00] + (1.038 * mod_ant[0.856]) + (1.718 * age[1.9e-165]), glm_warn [False]: nan log10 trans: False | Notes: nan dtype: object	79320 21190-4 [Chlamydia trachomatis DNA [Presence] in Cervix by NAA with probe detection, glm]: nCase: 1529 | nCon: 60588, corr p-val: 0.382, uncorr p-val: 0.251, OR: 0.753 | model: dis_status ~ 0.001[0.0e+00] + (0.753 * mod_ant[0.251]) + (2.020 * age[1.4e-283]), glm_warn [False]: nan log10 trans: False | Notes: nan 79321 21191-2 [Chlamydia trachomatis DNA [Presence] in Urethra by NAA with probe detection, firth]: nCase: 46 | nCon: 532, corr p-val: 0.295, uncorr p-val: 0.172, OR: 0.365 | model: dis_status ~ 0.009[0.0e+00] + (0.365 * mod_ant[0.172]) + (1.670 * age[3.5e-07]), glm_warn [False]: nan log10 trans: False | Notes: n=578 | DoF=2 | n iters: full : 6.00e+00, null : 5.00e+00 | Conv at last: LL change : 5.40e-11, max abs score : 2.95e-07, beta change : 7.77e-06 | Log Likes: full : -1.40e+02, null : -1.56e+02 | Method: Penalized ML | control: maxit : 2500, maxhs : 0, maxstep : 5, lconv : 1e-05, gconv : 1e-05, xconv : 1e-05, collapse : TRUE, fit : NR, call : logistf.control(maxit = n_iter) | mod control: tau : 0.5, terms.fit : NULL, call : logistf.mod.control() 79322 21613-5 [Chlamydia trachomatis DNA [Presence] in Specimen by NAA with probe detection, glm]: nCase: 29377 | nCon: 1242627, corr p-val: 2.89e-03, uncorr p-val: 1.04e-03, OR: 0.862 | model: dis_status ~ 0.001[0.0e+00] + (0.862 * mod_ant[0.001]) + (2.017 * age[0.0e+00]), glm_warn [False]: nan log10 trans: False | Notes: nan 79323 31777-6 [Chlamydia trachomatis Ag [Presence] in Specimen, glm]: nCase: 4150 | nCon: 99276, corr p-val: 0.201, uncorr p-val: 0.101, OR: 0.81 | model: dis_status ~ 8.5e-04[0.0e+00] + (0.810 * mod_ant[0.101]) + (2.104 * age[0.0e+00]), glm_warn [False]: nan log10 trans: False | Notes: nan 79326 43404-3 [Chlamydia trachomatis DNA [Presence] in Specimen by Probe with signal amplification, glm]: nCase: 7820 | nCon: 445094, corr p-val: 0.09, uncorr p-val: 0.042, OR: 0.84 | model: dis_status ~ 7.9e-04[0.0e+00] + (0.840 * mod_ant[0.042]) + (2.143 * age[0.0e+00]), glm_warn [False]: nan log10 trans: False | Notes: nan 79328 45090-8 [Chlamydia trachomatis DNA [Presence] in Anal by NAA with probe detection, firth]: nCase: 50 | nCon: 696, corr p-val: 0.943, uncorr p-val: 0.918, OR: 0.942 | model: dis_status ~ 0.012[0.0e+00] + (0.942 * mod_ant[0.918]) + (1.549 * age[2.0e-05]), glm_warn [False]: nan log10 trans: False | Notes: n=746 | DoF=2 | n iters: full : 6.00e+00, null : 5.00e+00 | Conv at last: LL change : 1.73e-11, max abs score : 5.18e-07, beta change : 2.69e-06 | Log Likes: full : -1.70e+02, null : -1.79e+02 | Method: Penalized ML | control: maxit : 2500, maxhs : 0, maxstep : 5, lconv : 1e-05, gconv : 1e-05, xconv : 1e-05, collapse : TRUE, fit : NR, call : logistf.control(maxit = n_iter) | mod control: tau : 0.5, terms.fit : NULL, call : logistf.mod.control() 79332 53925-4 [Chlamydia trachomatis rRNA [Presence] in Urethra by NAA with probe detection, firth]: nCase: 72 | nCon: 13704, corr p-val: 0.206, uncorr p-val: 0.106, OR: 0.183 | model: dis_status ~ 9.5e-05[0.0e+00] + (0.183 * mod_ant[0.106]) + (3.124 * age[0.0e+00]), glm_warn [False]: nan log10 trans: False | Notes: n=13776 | DoF=2 | n iters: full : 1.00e+01, null : 8.00e+00 | Conv at last: LL change : -1.78e-11, max abs score : 1.14e-09, beta change : 2.40e-07 | Log Likes: full : -3.11e+02, null : -4.45e+02 | Method: Penalized ML | control: maxit : 2500, maxhs : 0, maxstep : 5, lconv : 1e-05, gconv : 1e-05, xconv : 1e-05, collapse : TRUE, fit : NR, call : logistf.control(maxit = n_iter) | mod control: tau : 0.5, terms.fit : NULL, call : logistf.mod.control() 79333 53926-2 [Chlamydia trachomatis rRNA [Presence] in Vaginal fluid by NAA with probe detection, glm]: nCase: 354 | nCon: 13840, corr p-val: 0.459, uncorr p-val: 0.334, OR: 0.668 | model: dis_status ~ 0.003[2.4e-262] + (0.668 * mod_ant[0.334]) + (1.855 * age[2.4e-57]), glm_warn [False]: nan log10 trans: False | Notes: nan 79337 6356-0 [Chlamydia trachomatis DNA [Presence] in Genital specimen by NAA with probe detection, glm]: nCase: 1025 | nCon: 61829, corr p-val: 0.075, uncorr p-val: 0.035, OR: 0.49 | model: dis_status ~ 0.001[0.0e+00] + (0.490 * mod_ant[0.035]) + (1.946 * age[1.3e-203]), glm_warn [False]: nan log10 trans: False | Notes: nan 79338 6357-8 [Chlamydia trachomatis DNA [Presence] in Urine by NAA with probe detection, glm]: nCase: 6677 | nCon: 240608, corr p-val: 1.65e-07, uncorr p-val: 4.14e-08, OR: 0.6 | model: dis_status ~ 0.002[0.0e+00] + (0.600 * mod_ant[4.1e-08]) + (1.923 * age[0.0e+00]), glm_warn [False]: nan log10 trans: False | Notes: nan 79339 80363-5 [Chlamydia trachomatis DNA [Presence] in Anorectal by NAA with probe detection, firth]: nCase: 73 | nCon: 1720, corr p-val: 0.906, uncorr p-val: 0.848, OR: 0.9 | model: dis_status ~ 0.011[0.0e+00] + (0.900 * mod_ant[0.848]) + (1.388 * age[4.5e-04]), glm_warn [False]: nan log10 trans: False | Notes: n=1793 | DoF=2 | n iters: full : 6.00e+00, null : 5.00e+00 | Conv at last: LL change : 6.70e-11, max abs score : 1.12e-06, beta change : 4.39e-06 | Log Likes: full : -2.94e+02, null : -3.00e+02 | Method: Penalized ML | control: maxit : 2500, maxhs : 0, maxstep : 5, lconv : 1e-05, gconv : 1e-05, xconv : 1e-05, collapse : TRUE, fit : NR, call : logistf.control(maxit = n_iter) | mod control: tau : 0.5, terms.fit : NULL, call : logistf.mod.control() 79340 80364-3 [Chlamydia trachomatis rRNA [Presence] in Anorectal by NAA with probe detection, firth]: nCase: 35 | nCon: 1645, corr p-val: 0.115, uncorr p-val: 0.054, OR: 0.139 | model: dis_status ~ 0.002[0.0e+00] + (0.139 * mod_ant[0.054]) + (2.018 * age[1.2e-10]), glm_warn [False]: nan log10 trans: False | Notes: n=1680 | DoF=2 | n iters: full : 9.00e+00, null : 6.00e+00 | Conv at last: LL change : 1.08e-12, max abs score : 1.96e-07, beta change : 1.66e-06 | Log Likes: full : -1.43e+02, null : -1.66e+02 | Method: Penalized ML | control: maxit : 2500, maxhs : 0, maxstep : 5, lconv : 1e-05, gconv : 1e-05, xconv : 1e-05, collapse : TRUE, fit : NR, call : logistf.control(maxit = n_iter) | mod control: tau : 0.5, terms.fit : NULL, call : logistf.mod.control() 79341 82306-2 [Chlamydia trachomatis rRNA [Presence] in Throat by NAA with probe detection, firth]: nCase: 22 | nCon: 513, corr p-val: 0.939, uncorr p-val: 0.904, OR: 0.835 | model: dis_status ~ 0.005[0.0e+00] + (0.835 * mod_ant[0.904]) + (1.723 * age[8.6e-05]), glm_warn [False]: nan log10 trans: False | Notes: n=535 | DoF=2 | n iters: full : 8.00e+00, null : 5.00e+00 | Conv at last: LL change : 3.67e-12, max abs score : 4.31e-07, beta change : 2.82e-06 | Log Likes: full : -8.10e+01, null : -8.87e+01 | Method: Penalized ML | control: maxit : 2500, maxhs : 0, maxstep : 5, lconv : 1e-05, gconv : 1e-05, xconv : 1e-05, collapse : TRUE, fit : NR, call : logistf.control(maxit = n_iter) | mod control: tau : 0.5, terms.fit : NULL, call : logistf.mod.control() dtype: object	False		False		False		False		bacteria	Chlamydiaceae		C. trachomatis
Acute renal failure	genitourinary	585.1	CMV	pp52	No	Unknown	did_not_attempt	0.395161275777867		1.047		[0.953-1.151]		520	8528						sex, bmi, age, tdi_quant, tobac, alc		All			dis_status ~ 6.1e-06[1.9e-79] + (1.047 * mod_ant[0.336]) + (1.997 * male[7.5e-13]) + (2.508 * bmi[3.3e-26]) + (2.598 * age[3.7e-40]) + (1.070 * tdi_quant1[0.622]) + (1.795 * tdi_quant2[2.1e-04]) + (0.986 * tobac1[0.894]) + (1.727 * tobac2[1.7e-04]) + (1.336 * tobac3[0.576]) + (0.695 * alc1[0.172]) + (0.425 * alc2[3.1e-06]) + (0.323 * alc3[0.315])		2.99	2.82	0.97	1.03	3.55	3.26					72.07	67.04			0.335887084411187		sex, bmi, age, tdi_quant, num_in_house, tobac, alc, num_sex_part	sex1 : 7.49e-13, bmi : 3.35e-26, age : 3.67e-40, tdi_quant1 : 6.22e-01, tdi_quant2 : 2.12e-04, tobac1 : 8.94e-01, tobac2 : 1.73e-04, tobac3 : 5.76e-01, alc1 : 1.72e-01, alc2 : 3.06e-06, alc3 : 3.15e-01	sex1: 1.997 [1.653-2.413], bmi: 2.508 [2.116-2.974], age: 2.598 [2.256-2.991], tdi_quant1: 1.070 [0.818-1.400], tdi_quant2: 1.795 [1.317-2.447], tobac1: 0.986 [0.803-1.211], tobac2: 1.727 [1.299-2.298], tobac3: 1.336 [0.483-3.695], alc1: 0.695 [0.412-1.172], alc2: 0.425 [0.296-0.609], alc3: 0.323 [0.036-2.920]						False				False				virus	Herpesviridae	Betaherpesvirinae	betaherpesvirus 5
Acute renal failure	genitourinary	585.1	EBV	ZEBRA	Yes	Unknown	replicated	0.1280693175037014	5.004051242931346e-127	1.158	2.424	[1.003-1.337]	[2.256-2.605]	520	8528	20040	57588	24114-1	Epstein Barr virus capsid IgG Ab [Presence] in Serum by Immunoassay	glm	sex, age, num_in_house, tobac, alc, same_sex	sex, age	All	All	0	dis_status ~ 1.2e-04[4.6e-46] + (1.158 * mod_ant[0.045]) + (2.170 * male[2.0e-15]) + (2.461 * age[1.5e-31]) + (0.709 * num_in_house2[0.004]) + (0.909 * num_in_house3[0.542]) + (0.711 * num_in_house4[0.100]) + (0.809 * num_in_house5[0.436]) + (0.667 * num_in_house6[0.461]) + (1.117 * tobac1[0.284]) + (1.751 * tobac2[9.6e-05]) + (1.613 * tobac3[0.360]) + (0.744 * alc1[0.264]) + (0.392 * alc2[2.7e-07]) + (0.335 * alc3[0.336]) + (0.757 * same_sex1[0.387]) + (1.317 * same_sex2[0.040])	dis_status ~ 0.043[0.0e+00] + (2.424 * mod_ant[2.4e-128]) + (1.377 * male[7.2e-78]) + (0.008 * sex2[1.2e-06]) + (1.241 * age[0.0e+00])	3.13	3.09	0.65	0.67	3.32	3.3	9611	47977	970	19070	72.07	67.04	55.94	46.6	0.0448242611262955	2.40836690836268e-128	sex, age, num_in_house, tobac, alc, num_sex_part, same_sex	sex1 : 2.00e-15, age : 1.54e-31, num_in_house2 : 3.52e-03, num_in_house3 : 5.42e-01, num_in_house4 : 9.96e-02, num_in_house5 : 4.36e-01, num_in_house6 : 4.61e-01, tobac1 : 2.84e-01, tobac2 : 9.64e-05, tobac3 : 3.60e-01, alc1 : 2.64e-01, alc2 : 2.67e-07, alc3 : 3.36e-01, same_sex1 : 3.87e-01, same_sex2 : 3.97e-02	sex1: 2.170 [1.793-2.628], age: 2.461 [2.116-2.863], num_in_house2: 0.709 [0.562-0.893], num_in_house3: 0.909 [0.67-1.234], num_in_house4: 0.711 [0.474-1.067], num_in_house5: 0.809 [0.475-1.379], num_in_house6: 0.667 [0.227-1.960], tobac1: 1.117 [0.912-1.368], tobac2: 1.751 [1.321-2.320], tobac3: 1.613 [0.579-4.491], alc1: 0.744 [0.443-1.250], alc2: 0.392 [0.274-0.560], alc3: 0.335 [0.036-3.116], same_sex1: 0.757 [0.403-1.422], same_sex2: 1.317 [1.013-1.713]	sex1 : 7.19e-78, sex2 : 1.24e-06, age : 0.00e+00	sex1: 1.377 [1.331-1.424], sex2: 0.008 [0.001-0.057], age: 1.241 [1.229-1.254]		0 30339-6 [Epstein Barr virus capsid IgG Ab [Presence] in Serum, glm]: nCase: 7538 | nCon: 31468, corr p-val: 1.23e-49, uncorr p-val: 1.32e-50, OR: 2.763 | model: dis_status ~ 0.018[0.0e+00] + (2.763 * mod_ant[1.3e-50]) + (1.394 * male[2.0e-34]) + (4.2e+04 * sex2[0.883]) + (1.335 * age[1.8e-284]), glm_warn [False]: nan log10 trans: False | Notes: nan 1 40752-8 [Epstein Barr virus early IgG Ab [Presence] in Serum by Immunoassay, glm]: nCase: 4329 | nCon: 14047, corr p-val: 7.90e-28, uncorr p-val: 1.06e-28, OR: 1.819 | model: dis_status ~ 0.053[0.0e+00] + (1.819 * mod_ant[1.1e-28]) + (1.639 * male[3.1e-41]) + (8.0e+04 * sex2[0.925]) + (1.218 * age[3.5e-90]), glm_warn [False]: nan log10 trans: False | Notes: nan 2 5156-5 [Epstein Barr virus nuclear IgG Ab [Presence] in Serum by Immunoassay, glm]: nCase: 4143 | nCon: 10678, corr p-val: 6.90e-20, uncorr p-val: 1.11e-20, OR: 1.715 | model: dis_status ~ 0.046[0.0e+00] + (1.715 * mod_ant[1.1e-20]) + (1.884 * male[1.2e-58]) + (1.3e-04 * sex2[0.940]) + (1.314 * age[1.3e-146]), glm_warn [False]: nan log10 trans: False | Notes: nan 3 7883-2 [Epstein Barr virus nuclear IgG Ab [Presence] in Serum, glm]: nCase: 3798 | nCon: 18941, corr p-val: 8.25e-16, uncorr p-val: 1.50e-16, OR: 1.837 | model: dis_status ~ 0.015[0.0e+00] + (1.837 * mod_ant[1.5e-16]) + (1.570 * male[1.1e-32]) + (4.4e-04 * sex2[0.927]) + (1.438 * age[9.0e-226]), glm_warn [False]: nan log10 trans: False | Notes: nan 4 22296-8 [Epstein Barr virus nuclear Ab [Presence] in Serum, glm]: nCase: 1764 | nCon: 10444, corr p-val: 4.49e-15, uncorr p-val: 8.39e-16, OR: 2.002 | model: dis_status ~ 0.011[0.0e+00] + (2.002 * mod_ant[8.4e-16]) + (1.653 * male[8.8e-18]) + (2.100 * sex2[0.551]) + (1.635 * age[3.9e-271]), glm_warn [False]: nan log10 trans: False | Notes: nan 5 5005-4 [Epstein Barr virus DNA [Presence] in Specimen by NAA with probe detection, glm]: nCase: 4805 | nCon: 8097, corr p-val: 2.02e-11, uncorr p-val: 4.11e-12, OR: 1.441 | model: dis_status ~ 0.102[5.4e-271] + (1.441 * mod_ant[4.1e-12]) + (1.584 * male[1.5e-33]) + (1.2e-04 * sex2[0.940]) + (1.318 * age[4.0e-147]), glm_warn [False]: nan log10 trans: False | Notes: nan 6 59183-4 [Epstein Barr virus early diffuse IgG Ab [Presence] in Serum, glm]: nCase: 4384 | nCon: 9857, corr p-val: 1.03e-08, uncorr p-val: 2.25e-09, OR: 1.309 | model: dis_status ~ 0.112[3.8e-180] + (1.309 * mod_ant[2.3e-09]) + (1.406 * male[1.7e-19]) + (1.3e+05 * sex2[0.921]) + (1.221 * age[1.5e-56]), glm_warn [False]: nan log10 trans: False | Notes: nan 7 84871-3 [Epstein Barr virus capsid p18 IgG Ab [Presence] in Serum by Rapid immunoassay, glm]: nCase: 267 | nCon: 2002, corr p-val: 8.19e-04, uncorr p-val: 2.80e-04, OR: 2.282 | model: dis_status ~ 0.028[2.3e-62] + (2.282 * mod_ant[2.8e-04]) + (1.105 * male[0.459]) + (1.239 * age[8.0e-11]), glm_warn [False]: nan log10 trans: False | Notes: nan 8 33395-5 [Epstein Barr virus capsid Ab [Presence] in Serum, firth]: nCase: 103 | nCon: 984, corr p-val: 0.023, uncorr p-val: 9.37e-03, OR: 2.953 | model: dis_status ~ 0.004[0.0e+00] + (2.953 * mod_ant[0.009]) + (2.286 * male[2.0e-04]) + (1.641 * age[2.2e-16]), glm_warn [False]: nan log10 trans: False | Notes: n=1087 | DoF=3 | n iters: full : 7.00e+00, null : 5.00e+00 | Conv at last: LL change : 1.14e-13, max abs score : 6.28e-09, beta change : 2.31e-07 | Log Likes: full : -2.77e+02, null : -3.33e+02 | Method: Penalized ML | control: maxit : 2500, maxhs : 0, maxstep : 5, lconv : 1e-05, gconv : 1e-05, xconv : 1e-05, collapse : TRUE, fit : NR, call : logistf.control(maxit = n_iter) | mod control: tau : 0.5, terms.fit : NULL, call : logistf.mod.control() 9 5002-1 [Epstein Barr virus DNA [Presence] in Blood by NAA with probe detection, glm]: nCase: 1210 | nCon: 2726, corr p-val: 0.24, uncorr p-val: 0.131, OR: 1.183 | model: dis_status ~ 0.156[2.3e-117] + (1.183 * mod_ant[0.131]) + (1.569 * male[4.2e-10]) + (1.260 * age[9.1e-48]), glm_warn [False]: nan log10 trans: False | Notes: nan 10 23858-4 [Epstein Barr virus DNA [Presence] in Cerebral spinal fluid by NAA with probe detection, glm]: nCase: 806 | nCon: 1395, corr p-val: 0.941, uncorr p-val: 0.91, OR: 1.036 | model: dis_status ~ 0.091[2.2e-54] + (1.036 * mod_ant[0.910]) + (1.520 * male[6.1e-06]) + (3.5e-06 * sex2[0.969]) + (1.345 * age[4.4e-34]), glm_warn [False]: nan log10 trans: False | Notes: nan dtype: object	79356 22295-0 [Epstein Barr virus early IgG Ab [Presence] in Serum, glm]: nCase: 1402 | nCon: 9312, corr p-val: 0.569, uncorr p-val: 0.447, OR: 0.944 | model: dis_status ~ 0.011[0.0e+00] + (0.944 * mod_ant[0.447]) + (2.065 * male[4.0e-30]) + (3.0e-04 * sex2[0.967]) + (1.693 * age[1.9e-256]), glm_warn [False]: nan log10 trans: False | Notes: nan 79360 24115-8 [Epstein Barr virus capsid IgM Ab [Presence] in Serum by Immunoassay, glm]: nCase: 11701 | nCon: 37515, corr p-val: 6.38e-04, uncorr p-val: 2.15e-04, OR: 0.824 | model: dis_status ~ 0.059[0.0e+00] + (0.824 * mod_ant[2.1e-04]) + (1.364 * male[2.7e-44]) + (5.3e-07 * sex2[0.848]) + (1.362 * age[0.0e+00]), glm_warn [False]: nan log10 trans: False | Notes: nan 79362 30340-4 [Epstein Barr virus capsid IgM Ab [Presence] in Serum, glm]: nCase: 7881 | nCon: 31919, corr p-val: 6.21e-08, uncorr p-val: 1.46e-08, OR: 0.73 | model: dis_status ~ 0.031[0.0e+00] + (0.730 * mod_ant[1.5e-08]) + (1.607 * male[3.6e-69]) + (2.142 * sex2[0.523]) + (1.473 * age[0.0e+00]), glm_warn [False]: nan log10 trans: False | Notes: nan 79364 40751-0 [Epstein Barr virus capsid IgM Ab [Presence] in Serum by Immunofluorescence, glm]: nCase: 340 | nCon: 6033, corr p-val: 0.33, uncorr p-val: 0.198, OR: 0.58 | model: dis_status ~ 0.004[2.2e-166] + (0.580 * mod_ant[0.198]) + (1.639 * male[1.7e-05]) + (1.608 * age[4.1e-53]), glm_warn [False]: nan log10 trans: False | Notes: nan 79366 49178-7 [Epstein Barr virus Ab [Presence] in Serum, glm]: nCase: 721 | nCon: 53143, corr p-val: 0.61, uncorr p-val: 0.499, OR: 0.888 | model: dis_status ~ 7.5e-04[0.0e+00] + (0.888 * mod_ant[0.499]) + (1.754 * male[1.9e-13]) + (3.5e-05 * sex2[0.957]) + (1.848 * age[6.0e-197]), glm_warn [False]: nan log10 trans: False | Notes: nan dtype: object	False		False		False		False		virus	Herpesviridae		gammaherpesvirus 4
Acute renal failure	genitourinary	585.1	HBV	HBc	No	Unknown	did_not_attempt	0.395161275777867		0.931		[0.811-1.069]		520	8528						sex, tdi_quant, num_in_house, alc, same_sex		All			dis_status ~ 0.107[5.8e-21] + (0.931 * mod_ant[0.312]) + (2.236 * male[1.5e-17]) + (1.016 * tdi_quant1[0.906]) + (1.714 * tdi_quant2[5.2e-04]) + (0.863 * num_in_house2[0.211]) + (0.710 * num_in_house3[0.025]) + (0.372 * num_in_house4[5.3e-07]) + (0.402 * num_in_house5[5.2e-04]) + (0.577 * num_in_house6[0.313]) + (0.738 * alc1[0.241]) + (0.414 * alc2[7.7e-07]) + (0.322 * alc3[0.297]) + (0.505 * same_sex1[0.031]) + (1.416 * same_sex2[0.009])		0.66	0.67	0.62	0.64	0.7	0.7					72.07	67.04			0.312225439256883		sex, tdi_quant, num_in_house, alc, num_sex_part, same_sex	sex1 : 1.53e-17, tdi_quant1 : 9.06e-01, tdi_quant2 : 5.24e-04, num_in_house2 : 2.11e-01, num_in_house3 : 2.47e-02, num_in_house4 : 5.32e-07, num_in_house5 : 5.22e-04, num_in_house6 : 3.13e-01, alc1 : 2.41e-01, alc2 : 7.74e-07, alc3 : 2.97e-01, same_sex1 : 3.14e-02, same_sex2 : 8.62e-03	sex1: 2.236 [1.858-2.690], tdi_quant1: 1.016 [0.78-1.323], tdi_quant2: 1.714 [1.264-2.325], num_in_house2: 0.863 [0.686-1.087], num_in_house3: 0.710 [0.526-0.957], num_in_house4: 0.372 [0.253-0.548], num_in_house5: 0.402 [0.24-0.673], num_in_house6: 0.577 [0.199-1.678], alc1: 0.738 [0.445-1.226], alc2: 0.414 [0.292-0.587], alc3: 0.322 [0.038-2.713], same_sex1: 0.505 [0.271-0.941], same_sex2: 1.416 [1.092-1.836]						False				False				virus	Hepadnaviridae		Hepatitis B virus
Acute renal failure	genitourinary	585.1	HCV	NS3	Yes	Unknown	replicated	0.2417004011284475	8.3028e-299	1.154	3.756	[0.975-1.367]	[3.69-3.824]	520	8528	200631	3892169	13955-0	Hepatitis C virus Ab [Presence] in Serum or Plasma by Immunoassay	glm	sex, bmi, tdi_quant, tobac	sex	All	All	0	dis_status ~ 0.002[8.9e-93] + (1.154 * mod_ant[0.097]) + (1.876 * male[2.0e-11]) + (2.359 * bmi[5.8e-26]) + (1.017 * tdi_quant1[0.901]) + (1.586 * tdi_quant2[0.003]) + (1.220 * tobac1[0.047]) + (1.565 * tobac2[0.002]) + (1.818 * tobac3[0.219])	dis_status ~ 0.033[0.0e+00] + (3.756 * mod_ant[0.0e+00]) + (2.334 * male[0.0e+00]) + (0.115 * sex2[9.0e-10])	1.43	1.36	0.51	0.55	1.54	1.49	3815098	77071	184416	16215	72.07	67.04	62.07	47.7	0.096680160451379	2.22e-300	sex, bmi, tdi_quant, tobac	sex1 : 1.99e-11, bmi : 5.78e-26, tdi_quant1 : 9.01e-01, tdi_quant2 : 2.74e-03, tobac1 : 4.73e-02, tobac2 : 1.57e-03, tobac3 : 2.19e-01	sex1: 1.876 [1.561-2.255], bmi: 2.359 [2.011-2.768], tdi_quant1: 1.017 [0.781-1.325], tdi_quant2: 1.586 [1.173-2.146], tobac1: 1.220 [1.002-1.486], tobac2: 1.565 [1.185-2.066], tobac3: 1.818 [0.701-4.717]	sex1 : 0.00e+00, sex2 : 9.02e-10	sex1: 2.334 [2.313-2.356], sex2: 0.115 [0.057-0.229]		0 16128-1 [Hepatitis C virus Ab [Presence] in Serum, glm]: nCase: 121832 | nCon: 1101733, corr p-val: 8.30e-299, uncorr p-val: 2.22e-300, OR: 1.754 | model: dis_status ~ 0.076[0.0e+00] + (1.754 * mod_ant[0.0e+00]) + (1.920 * male[0.0e+00]) + (0.317 * sex2[0.005]), glm_warn [False]: nan log10 trans: False | Notes: nan 1 5199-5 [Hepatitis C virus Ab [Presence] in Serum by Immunoblot, glm]: nCase: 374 | nCon: 1286, corr p-val: 3.31e-20, uncorr p-val: 5.13e-21, OR: 3.172 | model: dis_status ~ 0.144[1.1e-73] + (3.172 * mod_ant[5.1e-21]) + (1.530 * male[6.1e-04]), glm_warn [False]: nan log10 trans: False | Notes: nan 2 72376-7 [Hepatitis C virus Ab [Presence] in Serum, Plasma or Blood by Rapid immunoassay, glm]: nCase: 1156 | nCon: 21583, corr p-val: 1.27e-05, uncorr p-val: 3.54e-06, OR: 1.758 | model: dis_status ~ 0.052[0.0e+00] + (1.758 * mod_ant[3.5e-06]) + (0.995 * male[0.937]) + (2.5e-05 * sex2[0.933]), glm_warn [False]: nan log10 trans: False | Notes: nan 3 40726-2 [Hepatitis C virus IgG Ab [Presence] in Serum or Plasma by Immunoassay, glm]: nCase: 718 | nCon: 7308, corr p-val: 0.358, uncorr p-val: 0.228, OR: 1.372 | model: dis_status ~ 0.079[0.0e+00] + (1.372 * mod_ant[0.228]) + (1.468 * male[1.3e-06]) + (4.4e-05 * sex2[0.965]), glm_warn [False]: nan log10 trans: False | Notes: nan 4 16129-9 [Hepatitis C virus IgG Ab [Presence] in Serum, glm]: nCase: 12212 | nCon: 81467, corr p-val: 0.4, uncorr p-val: 0.266, OR: 1.065 | model: dis_status ~ 0.113[0.0e+00] + (1.065 * mod_ant[0.266]) + (1.805 * male[1.6e-200]), glm_warn [False]: nan log10 trans: False | Notes: nan 5 48576-3 [Hepatitis C virus RNA [Presence] in Specimen by Probe with signal amplification, glm]: nCase: 130 | nCon: 267, corr p-val: 0.423, uncorr p-val: 0.294, OR: 1.26 | model: dis_status ~ 0.287[9.6e-10] + (1.260 * mod_ant[0.294]) + (1.951 * male[0.004]), glm_warn [False]: nan log10 trans: False | Notes: nan 6 5010-4 [Hepatitis C virus RNA [Presence] in Blood by NAA with probe detection, glm]: nCase: 370 | nCon: 464, corr p-val: 0.433, uncorr p-val: 0.308, OR: 1.522 | model: dis_status ~ 0.581[3.6e-06] + (1.522 * mod_ant[0.308]) + (1.619 * male[0.001]), glm_warn [False]: nan log10 trans: False | Notes: nan 7 5012-0 [Hepatitis C virus RNA [Presence] in Specimen by NAA with probe detection, glm]: nCase: 675 | nCon: 3622, corr p-val: 0.9, uncorr p-val: 0.837, OR: 1.021 | model: dis_status ~ 0.181[4.4e-132] + (1.021 * mod_ant[0.837]) + (1.420 * male[6.1e-05]) + (4.8e-08 * sex2[0.950]), glm_warn [False]: nan log10 trans: False | Notes: nan dtype: object	79401 11259-9 [Hepatitis C virus RNA [Presence] in Serum or Plasma by NAA with probe detection, glm]: nCase: 18096 | nCon: 66759, corr p-val: 5.19e-07, uncorr p-val: 1.36e-07, OR: 0.886 | model: dis_status ~ 0.202[0.0e+00] + (0.886 * mod_ant[1.4e-07]) + (1.868 * male[3.4e-291]) + (0.132 * sex2[0.005]), glm_warn [False]: nan log10 trans: False | Notes: nan dtype: object	False		False		False		False		virus	Flaviviridae		Hepacivirus C
Acute renal failure	genitourinary	585.1	HHV-6	p101_k	No	Unknown	did_not_attempt	0.3213668909619199		1.078		[0.968-1.201]		520	8528						sex, age, num_in_house, num_sex_part		All			dis_status ~ 6.6e-05[1.1e-39] + (1.078 * mod_ant[0.169]) + (2.005 * male[4.6e-13]) + (2.550 * age[1.1e-33]) + (0.700 * num_in_house2[0.003]) + (0.901 * num_in_house3[0.503]) + (0.709 * num_in_house4[0.095]) + (0.886 * num_in_house5[0.654]) + (0.782 * num_in_house6[0.646]) + (0.867 * num_sex_part1[0.769]) + (1.043 * num_sex_part2[0.932]) + (1.110 * num_sex_part3[0.832]) + (1.075 * num_sex_part4[0.881]) + (1.366 * num_sex_part5[0.519])		1.35	1.36	0.85	0.85	1.34	1.32					72.07	67.04			0.169330991474771		sex, age, num_in_house, num_sex_part	sex1 : 4.65e-13, age : 1.13e-33, num_in_house2 : 2.61e-03, num_in_house3 : 5.03e-01, num_in_house4 : 9.48e-02, num_in_house5 : 6.54e-01, num_in_house6 : 6.46e-01, num_sex_part1 : 7.69e-01, num_sex_part2 : 9.32e-01, num_sex_part3 : 8.32e-01, num_sex_part4 : 8.81e-01, num_sex_part5 : 5.19e-01	sex1: 2.005 [1.661-2.421], age: 2.550 [2.191-2.968], num_in_house2: 0.700 [0.555-0.883], num_in_house3: 0.901 [0.664-1.223], num_in_house4: 0.709 [0.473-1.061], num_in_house5: 0.886 [0.523-1.503], num_in_house6: 0.782 [0.274-2.232], num_sex_part1: 0.867 [0.333-2.252], num_sex_part2: 1.043 [0.402-2.707], num_sex_part3: 1.110 [0.424-2.907], num_sex_part4: 1.075 [0.417-2.773], num_sex_part5: 1.366 [0.53-3.522]						False				False				virus	Herpesviridae	Betaherpesvirinae	betaherpesvirus 6
Acute renal failure	genitourinary	585.1	HHV-7	U14	No	Unknown	did_not_attempt	0.7821098470853074		0.966		[0.784-1.190]		520	8528						sex, bmi, age, tdi_quant, alc		All			dis_status ~ 8.8e-06[3.3e-63] + (0.966 * mod_ant[0.743]) + (2.013 * male[4.6e-13]) + (2.471 * bmi[9.1e-26]) + (2.566 * age[5.5e-41]) + (1.081 * tdi_quant1[0.569]) + (1.927 * tdi_quant2[2.7e-05]) + (0.718 * alc1[0.211]) + (0.436 * alc2[5.0e-06]) + (0.400 * alc3[0.392])		2.69	2.74	0.44	0.44	2.74	2.78					72.07	67.04			0.743004354731042		sex, bmi, age, tdi_quant, alc	sex1 : 4.58e-13, bmi : 9.06e-26, age : 5.46e-41, tdi_quant1 : 5.69e-01, tdi_quant2 : 2.72e-05, alc1 : 2.11e-01, alc2 : 5.05e-06, alc3 : 3.92e-01	sex1: 2.013 [1.666-2.433], bmi: 2.471 [2.087-2.925], age: 2.566 [2.236-2.945], tdi_quant1: 1.081 [0.827-1.413], tdi_quant2: 1.927 [1.418-2.618], alc1: 0.718 [0.428-1.206], alc2: 0.436 [0.306-0.623], alc3: 0.400 [0.049-3.269]						False				False				virus	Herpesviridae	Betaherpesvirinae	betaherpesvirus 7
Acute renal failure	genitourinary	585.1	HIV	env	Yes	Unknown	replicated	0.0623858969526715	1.591055417861467e-90	1.393	2.462	[1.077-1.800]	[2.257-2.685]	520	8528	6548	87264	29893-5	HIV 1 Ab [Presence] in Serum or Plasma by Immunoassay	glm	sex, bmi, age, tdi_quant, same_sex	sex, age	All	All	0	dis_status ~ 2.5e-06[8.1e-94] + (1.393 * mod_ant[0.011]) + (1.948 * male[2.2e-12]) + (2.464 * bmi[1.1e-25]) + (2.520 * age[3.7e-39]) + (1.084 * tdi_quant1[0.554]) + (2.000 * tdi_quant2[9.0e-06]) + (0.733 * same_sex1[0.337]) + (1.357 * same_sex2[0.022])	dis_status ~ 0.002[0.0e+00] + (2.462 * mod_ant[9.4e-92]) + (1.985 * male[4.4e-135]) + (1.6e-04 * sex2[0.924]) + (1.863 * age[0.0e+00])	1.6	1.53	0.37	0.4	1.64	1.59	83286	3978	5770	778	72.07	67.04	58.14	43.46	0.0114744999085582	9.359149516832159e-92	sex, bmi, age, tdi_quant, num_in_house, same_sex	sex1 : 2.19e-12, bmi : 1.12e-25, age : 3.73e-39, tdi_quant1 : 5.54e-01, tdi_quant2 : 9.03e-06, same_sex1 : 3.37e-01, same_sex2 : 2.20e-02	sex1: 1.948 [1.617-2.347], bmi: 2.464 [2.081-2.917], age: 2.520 [2.195-2.895], tdi_quant1: 1.084 [0.83-1.417], tdi_quant2: 2.000 [1.473-2.716], same_sex1: 0.733 [0.389-1.383], same_sex2: 1.357 [1.045-1.763]	sex1 : 4.44e-135, sex2 : 9.24e-01, age : 0.00e+00	sex1: 1.985 [1.88-2.096], sex2: 1.6e-04 [3.63e-82-6.81e+73], age: 1.863 [1.829-1.897]		0 18396-2 [HIV 1 p24 Ag [Presence] in Serum or Plasma by Immunoassay, glm]: nCase: 4377 | nCon: 87987, corr p-val: 1.65e-07, uncorr p-val: 4.15e-08, OR: 2.695 | model: dis_status ~ 0.005[0.0e+00] + (2.695 * mod_ant[4.1e-08]) + (2.022 * male[7.6e-106]) + (4.6e-04 * sex2[0.911]) + (1.523 * age[0.0e+00]), glm_warn [False]: nan log10 trans: False | Notes: nan 1 7917-8 [HIV 1 Ab [Presence] in Serum, glm]: nCase: 1578 | nCon: 24051, corr p-val: 6.97e-03, uncorr p-val: 2.61e-03, OR: 2.206 | model: dis_status ~ 0.003[0.0e+00] + (2.206 * mod_ant[0.003]) + (1.915 * male[2.5e-30]) + (2.3e-05 * sex2[0.926]) + (1.677 * age[1.8e-181]), glm_warn [False]: nan log10 trans: False | Notes: nan 2 5222-5 [HIV 1 Ag [Presence] in Serum or Plasma by Immunoassay, firth]: nCase: 44 | nCon: 391, corr p-val: 0.029, uncorr p-val: 0.013, OR: 51.781 | model: dis_status ~ 0.005[0.0e+00] + (51.781 * mod_ant[0.013]) + (1.734 * male[0.147]) + (1.820 * age[5.8e-10]), glm_warn [False]: nan log10 trans: False | Notes: n=435 | DoF=3 | n iters: full : 6.00e+00, null : 4.00e+00 | Conv at last: LL change : 2.70e-11, max abs score : 1.72e-07, beta change : 3.65e-06 | Log Likes: full : -1.06e+02, null : -1.39e+02 | Method: Penalized ML | control: maxit : 2500, maxhs : 0, maxstep : 5, lconv : 1e-05, gconv : 1e-05, xconv : 1e-05, collapse : TRUE, fit : NR, call : logistf.control(maxit = n_iter) | mod control: tau : 0.5, terms.fit : NULL, call : logistf.mod.control() 3 5017-9 [HIV 1 RNA [Presence] in Blood by NAA with probe detection, glm]: nCase: 974 | nCon: 2908, corr p-val: 0.039, uncorr p-val: 0.017, OR: 1.733 | model: dis_status ~ 0.041[3.6e-135] + (1.733 * mod_ant[0.017]) + (1.434 * male[1.0e-05]) + (2.903 * sex2[0.306]) + (1.484 * age[7.1e-67]), glm_warn [False]: nan log10 trans: False | Notes: nan 4 24012-7 [HIV 1 Ag [Presence] in Serum, glm]: nCase: 2159 | nCon: 31815, corr p-val: 0.041, uncorr p-val: 0.018, OR: 2.48 | model: dis_status ~ 0.002[0.0e+00] + (2.480 * mod_ant[0.018]) + (1.315 * male[1.3e-08]) + (0.002 * sex2[0.957]) + (1.992 * age[0.0e+00]), glm_warn [False]: nan log10 trans: False | Notes: nan 5 5221-7 [HIV 1 Ab [Presence] in Serum or Plasma by Immunoblot, glm]: nCase: 898 | nCon: 5369, corr p-val: 0.211, uncorr p-val: 0.11, OR: 1.139 | model: dis_status ~ 0.014[2.5e-143] + (1.139 * mod_ant[0.110]) + (1.317 * male[0.001]) + (1.7e-04 * sex2[0.965]) + (1.530 * age[7.8e-57]), glm_warn [False]: nan log10 trans: False | Notes: nan 6 12859-5 [HIV 1 p18 Ab [Presence] in Serum by Immunoblot, glm]: nCase: 348 | nCon: 3808, corr p-val: 0.35, uncorr p-val: 0.215, OR: 1.178 | model: dis_status ~ 0.004[2.5e-92] + (1.178 * mod_ant[0.215]) + (1.849 * male[1.8e-07]) + (4.6e-05 * sex2[0.975]) + (1.588 * age[4.8e-32]), glm_warn [False]: nan log10 trans: False | Notes: nan 7 48023-6 [HIV 1 proviral DNA [Presence] in Serum or Plasma by NAA with probe detection, glm]: nCase: 136 | nCon: 662, corr p-val: 0.423, uncorr p-val: 0.286, OR: 1.381 | model: dis_status ~ 0.063[3.6e-41] + (1.381 * mod_ant[0.286]) + (1.334 * male[0.185]) + (2.8e-06 * sex2[0.984]) + (1.494 * age[3.3e-18]), glm_warn [False]: nan log10 trans: False | Notes: nan dtype: object	79416 12856-1 [HIV 1 p65 Ab [Presence] in Serum by Immunoblot, glm]: nCase: 146 | nCon: 1004, corr p-val: 0.361, uncorr p-val: 0.233, OR: 0.78 | model: dis_status ~ 0.007[9.7e-49] + (0.780 * mod_ant[0.233]) + (1.921 * male[0.002]) + (1.853 * age[1.0e-31]), glm_warn [False]: nan log10 trans: False | Notes: nan 79418 14092-1 [HIV 1 Ab [Presence] in Serum by Immunofluorescence, firth]: nCase: 66 | nCon: 254, corr p-val: 0.292, uncorr p-val: 0.165, OR: 0.484 | model: dis_status ~ 0.019[2.0e-14] + (0.484 * mod_ant[0.165]) + (2.948 * male[2.7e-04]) + (1.493 * age[4.4e-05]), glm_warn [False]: nan log10 trans: False | Notes: n=320 | DoF=3 | n iters: full : 5.00e+00, null : 4.00e+00 | Conv at last: LL change : 1.70e-11, max abs score : 1.35e-07, beta change : 2.91e-06 | Log Likes: full : -1.39e+02, null : -1.57e+02 | Method: Penalized ML | control: maxit : 2500, maxhs : 0, maxstep : 5, lconv : 1e-05, gconv : 1e-05, xconv : 1e-05, collapse : TRUE, fit : NR, call : logistf.control(maxit = n_iter) | mod control: tau : 0.5, terms.fit : NULL, call : logistf.mod.control() 79421 25835-0 [HIV 1 RNA [Presence] in Serum or Plasma by NAA with probe detection, glm]: nCase: 2672 | nCon: 15027, corr p-val: 0.4, uncorr p-val: 0.268, OR: 0.94 | model: dis_status ~ 0.017[0.0e+00] + (0.940 * mod_ant[0.268]) + (1.613 * male[3.9e-24]) + (2.039 * sex2[0.407]) + (1.524 * age[4.6e-191]), glm_warn [False]: nan log10 trans: False | Notes: nan 79423 44871-2 [HIV 1 proviral DNA [Presence] in Blood by NAA with probe detection, glm]: nCase: 181 | nCon: 1171, corr p-val: 0.206, uncorr p-val: 0.105, OR: 0.6 | model: dis_status ~ 0.014[1.0e-69] + (0.600 * mod_ant[0.105]) + (1.341 * male[0.129]) + (3.2e-05 * sex2[0.985]) + (1.849 * age[1.3e-46]), glm_warn [False]: nan log10 trans: False | Notes: nan 79428 68961-2 [HIV 1 Ab [Presence] in Serum, Plasma or Blood by Rapid immunoassay, glm]: nCase: 4331 | nCon: 30741, corr p-val: 0.361, uncorr p-val: 0.233, OR: 0.931 | model: dis_status ~ 0.007[0.0e+00] + (0.931 * mod_ant[0.233]) + (1.949 * male[5.5e-77]) + (0.558 * sex2[0.581]) + (1.747 * age[0.0e+00]), glm_warn [False]: nan log10 trans: False | Notes: nan 79430 9660-2 [HIV 1 gp160 Ab [Presence] in Serum by Immunoblot, glm]: nCase: 147 | nCon: 1018, corr p-val: 0.61, uncorr p-val: 0.499, OR: 0.87 | model: dis_status ~ 0.006[2.9e-47] + (0.870 * mod_ant[0.499]) + (1.955 * male[0.002]) + (1.889 * age[8.8e-32]), glm_warn [False]: nan log10 trans: False | Notes: nan 79431 9661-0 [HIV 1 gp120 Ab [Presence] in Serum by Immunoblot, glm]: nCase: 149 | nCon: 1015, corr p-val: 0.423, uncorr p-val: 0.293, OR: 0.806 | model: dis_status ~ 0.007[1.2e-48] + (0.806 * mod_ant[0.293]) + (1.998 * male[0.001]) + (1.850 * age[7.9e-32]), glm_warn [False]: nan log10 trans: False | Notes: nan 79432 9662-8 [HIV 1 gp41 Ab [Presence] in Serum by Immunoblot, glm]: nCase: 139 | nCon: 444, corr p-val: 0.292, uncorr p-val: 0.166, OR: 0.743 | model: dis_status ~ 0.024[3.2e-16] + (0.743 * mod_ant[0.166]) + (1.966 * male[0.002]) + (1.528 * age[3.1e-09]), glm_warn [False]: nan log10 trans: False | Notes: nan 79433 9664-4 [HIV 1 p24 Ab [Presence] in Serum by Immunoblot, glm]: nCase: 427 | nCon: 6553, corr p-val: 0.827, uncorr p-val: 0.735, OR: 0.961 | model: dis_status ~ 0.018[7.5e-306] + (0.961 * mod_ant[0.735]) + (1.439 * male[5.4e-04]) + (4.429 * sex2[0.003]) + (1.614 * age[2.5e-65]), glm_warn [False]: nan log10 trans: False | Notes: nan 79434 9666-9 [HIV 1 p31 Ab [Presence] in Serum by Immunoblot, glm]: nCase: 149 | nCon: 1006, corr p-val: 0.53, uncorr p-val: 0.399, OR: 0.842 | model: dis_status ~ 0.007[1.8e-48] + (0.842 * mod_ant[0.399]) + (1.982 * male[0.001]) + (1.840 * age[1.3e-31]), glm_warn [False]: nan log10 trans: False | Notes: nan 79435 9668-5 [HIV 1 p55 Ab [Presence] in Serum by Immunoblot, glm]: nCase: 145 | nCon: 1011, corr p-val: 0.226, uncorr p-val: 0.121, OR: 0.722 | model: dis_status ~ 0.007[3.7e-49] + (0.722 * mod_ant[0.121]) + (2.141 * male[5.6e-04]) + (1.870 * age[3.0e-32]), glm_warn [False]: nan log10 trans: False | Notes: nan 79436 9821-0 [HIV 1 p24 Ag [Presence] in Serum, firth]: nCase: 494 | nCon: 4862, corr p-val: 0.914, uncorr p-val: 0.865, OR: 0.907 | model: dis_status ~ 0.027[0.0e+00] + (0.907 * mod_ant[0.865]) + (1.801 * male[1.2e-09]) + (4.028 * sex2[0.443]) + (1.305 * age[0.0e+00]), glm_warn [False]: nan log10 trans: False | Notes: n=5356 | DoF=4 | n iters: full : 5.00e+00, null : 5.00e+00 | Conv at last: LL change : 9.82e-11, max abs score : 5.02e-07, beta change : 2.66e-06 | Log Likes: full : -1.56e+03, null : -1.64e+03 | Method: Penalized ML | control: maxit : 2500, maxhs : 0, maxstep : 5, lconv : 1e-05, gconv : 1e-05, xconv : 1e-05, collapse : TRUE, fit : NR, call : logistf.control(maxit = n_iter) | mod control: tau : 0.5, terms.fit : NULL, call : logistf.mod.control() dtype: object	False		False		False		False		virus	Retroviridae		Lentivirus
Acute renal failure	genitourinary	585.1	HPV-16	E7	No	Unknown	did_not_attempt	0.3855190286835015		1.093		[0.94-1.272]		520	8528						sex, bmi, age, tobac		All			dis_status ~ 3.3e-06[6.6e-99] + (1.093 * mod_ant[0.247]) + (1.876 * male[4.1e-11]) + (2.639 * bmi[9.5e-30]) + (2.568 * age[7.7e-40]) + (0.972 * tobac1[0.779]) + (1.826 * tobac2[2.5e-05]) + (1.493 * tobac3[0.417])		1.23	1.16	0.61	0.61	1.28	1.26					72.07	67.04			0.247179684285931		sex, bmi, age, tobac	sex1 : 4.13e-11, bmi : 9.54e-30, age : 7.71e-40, tobac1 : 7.79e-01, tobac2 : 2.50e-05, tobac3 : 4.17e-01	sex1: 1.876 [1.556-2.261], bmi: 2.639 [2.231-3.121], age: 2.568 [2.233-2.954], tobac1: 0.972 [0.794-1.189], tobac2: 1.826 [1.38-2.416], tobac3: 1.493 [0.567-3.927]						False				False				virus	Papillomaviridae		Alphapapillomavirus 9
Acute renal failure	genitourinary	585.1	HPV-18	L1	No	Unknown	did_not_attempt	0.395161275777867		1.109		[0.905-1.358]		520	8528						bmi, tdi_quant, num_in_house, num_sex_part		All			dis_status ~ 0.004[1.4e-22] + (1.109 * mod_ant[0.319]) + (2.350 * bmi[5.6e-27]) + (1.001 * tdi_quant1[0.994]) + (1.564 * tdi_quant2[0.004]) + (0.904 * num_in_house2[0.395]) + (0.757 * num_in_house3[0.069]) + (0.422 * num_in_house4[1.2e-05]) + (0.513 * num_in_house5[0.010]) + (0.742 * num_in_house6[0.574]) + (1.310 * num_sex_part1[0.581]) + (1.311 * num_sex_part2[0.580]) + (1.271 * num_sex_part3[0.628]) + (1.217 * num_sex_part4[0.686]) + (1.857 * num_sex_part5[0.203])		1.56	1.53	0.41	0.45	1.6	1.57					72.07	67.04			0.319237268459022		bmi, tdi_quant, num_in_house, num_sex_part	bmi : 5.63e-27, tdi_quant1 : 9.94e-01, tdi_quant2 : 4.26e-03, num_in_house2 : 3.95e-01, num_in_house3 : 6.94e-02, num_in_house4 : 1.21e-05, num_in_house5 : 1.04e-02, num_in_house6 : 5.74e-01, num_sex_part1 : 5.81e-01, num_sex_part2 : 5.80e-01, num_sex_part3 : 6.28e-01, num_sex_part4 : 6.86e-01, num_sex_part5 : 2.03e-01	bmi: 2.350 [2.011-2.746], tdi_quant1: 1.001 [0.768-1.305], tdi_quant2: 1.564 [1.151-2.124], num_in_house2: 0.904 [0.716-1.141], num_in_house3: 0.757 [0.561-1.022], num_in_house4: 0.422 [0.287-0.621], num_in_house5: 0.513 [0.308-0.855], num_in_house6: 0.742 [0.262-2.104], num_sex_part1: 1.310 [0.502-3.415], num_sex_part2: 1.311 [0.503-3.421], num_sex_part3: 1.271 [0.483-3.346], num_sex_part4: 1.217 [0.469-3.161], num_sex_part5: 1.857 [0.717-4.811]						False				False				virus	Papillomaviridae		Alphapapillomavirus 7
Acute renal failure	genitourinary	585.1	H. pylori	CagA	Yes	Unknown	replicated	0.1236054690428168	1.984317114240022e-06	1.162	1.275	[1.014-1.331]	[1.16-1.402]	259	4295	4745	44146	22310-7	Helicobacter pylori Ab [Presence] in Serum	glm	bmi, age, tdi_quant, tobac, alc	age	All	All	0	dis_status ~ 8.9e-06[7.5e-39] + (1.162 * mod_ant[0.031]) + (2.213 * bmi[1.3e-10]) + (2.788 * age[1.8e-23]) + (0.892 * tdi_quant1[0.532]) + (1.462 * tdi_quant2[0.078]) + (1.146 * tobac1[0.363]) + (2.224 * tobac2[6.2e-05]) + (0.748 * tobac3[0.716]) + (0.533 * alc1[0.075]) + (0.316 * alc2[7.1e-07]) + (0.574 * alc3[0.644])	dis_status ~ 0.002[0.0e+00] + (1.275 * mod_ant[5.3e-07]) + (1.872 * age[0.0e+00])	2.24	2.03	0.99	0.91	2	1.85	39841	4305	4129	616	72.26	66.89	73.13	56.18	0.0309013672607042	5.30566073326209e-07	bmi, age, tdi_quant, tobac, alc, num_sex_part, same_sex	bmi : 1.28e-10, age : 1.82e-23, tdi_quant1 : 5.32e-01, tdi_quant2 : 7.83e-02, tobac1 : 3.63e-01, tobac2 : 6.18e-05, tobac3 : 7.16e-01, alc1 : 7.49e-02, alc2 : 7.07e-07, alc3 : 6.44e-01	bmi: 2.213 [1.737-2.819], age: 2.788 [2.279-3.409], tdi_quant1: 0.892 [0.624-1.275], tdi_quant2: 1.462 [0.958-2.231], tobac1: 1.146 [0.855-1.536], tobac2: 2.224 [1.504-3.289], tobac3: 0.748 [0.157-3.573], alc1: 0.533 [0.267-1.065], alc2: 0.316 [0.201-0.498], alc3: 0.574 [0.054-6.053]	age : 0.00e+00	age: 1.872 [1.83-1.914]		0 80373-4 [Helicobacter pylori Ag [Presence] in Stool by Rapid immunoassay, glm]: nCase: 2178 | nCon: 22599, corr p-val: 0.295, uncorr p-val: 0.169, OR: 1.149 | model: dis_status ~ 0.006[0.0e+00] + (1.149 * mod_ant[0.169]) + (1.656 * age[1.5e-281]), glm_warn [False]: nan log10 trans: False | Notes: nan 1 16125-7 [Helicobacter pylori IgA Ab [Presence] in Serum, glm]: nCase: 27 | nCon: 435, corr p-val: 0.374, uncorr p-val: 0.244, OR: 1.69 | model: dis_status ~ 0.007[1.8e-12] + (1.690 * mod_ant[0.244]) + (1.449 * age[7.4e-04]), glm_warn [False]: nan log10 trans: False | Notes: nan 2 31843-6 [Helicobacter pylori Ag [Presence] in Stool, glm]: nCase: 1543 | nCon: 22084, corr p-val: 0.517, uncorr p-val: 0.382, OR: 1.092 | model: dis_status ~ 0.004[0.0e+00] + (1.092 * mod_ant[0.382]) + (1.587 * age[2.1e-162]), glm_warn [False]: nan log10 trans: False | Notes: nan dtype: object	79374 16126-5 [Helicobacter pylori IgG Ab [Presence] in Serum, glm]: nCase: 415 | nCon: 4279, corr p-val: 0.74, uncorr p-val: 0.641, OR: 0.931 | model: dis_status ~ 0.004[7.2e-137] + (0.931 * mod_ant[0.641]) + (1.718 * age[2.0e-60]), glm_warn [False]: nan log10 trans: False | Notes: nan 79375 17780-8 [Helicobacter pylori Ag [Presence] in Stool by Immunoassay, glm]: nCase: 13686 | nCon: 105866, corr p-val: 0.964, uncorr p-val: 0.954, OR: 0.998 | model: dis_status ~ 0.007[0.0e+00] + (0.998 * mod_ant[0.954]) + (1.676 * age[0.0e+00]), glm_warn [False]: nan log10 trans: False | Notes: nan 79376 17859-0 [Helicobacter pylori IgG Ab [Presence] in Serum or Plasma by Immunoassay, glm]: nCase: 5984 | nCon: 33649, corr p-val: 2.87e-03, uncorr p-val: 1.01e-03, OR: 0.901 | model: dis_status ~ 0.007[0.0e+00] + (0.901 * mod_ant[0.001]) + (1.728 * age[0.0e+00]), glm_warn [False]: nan log10 trans: False | Notes: nan 79379 46987-4 [Helicobacter pylori IgM Ab [Presence] in Serum by Immunoassay, glm]: nCase: 655 | nCon: 3178, corr p-val: 0.861, uncorr p-val: 0.769, OR: 0.943 | model: dis_status ~ 0.007[1.2e-125] + (0.943 * mod_ant[0.769]) + (1.733 * age[1.2e-71]), glm_warn [False]: nan log10 trans: False | Notes: nan dtype: object	False		False		False		False		bacteria	Helicobacteraceae		H. pylori
Acute renal failure	genitourinary	585.1	HSV-1	IgG	Yes	Unknown	replicated	0.059622604667577	2.833188153857499e-17	1.172	1.278	[1.047-1.312]	[1.209-1.351]	520	8528	7655	33550	51916-5	Herpes simplex virus 1 IgG Ab [Presence] in Serum or Plasma by Immunoassay	glm	bmi, age, tdi_quant, tobac, alc, num_sex_part	age	All	All	0	dis_status ~ 6.3e-06[4.0e-52] + (1.172 * mod_ant[0.006]) + (2.474 * bmi[1.1e-26]) + (2.646 * age[2.2e-40]) + (1.029 * tdi_quant1[0.835]) + (1.630 * tdi_quant2[0.002]) + (1.030 * tobac1[0.775]) + (1.771 * tobac2[9.3e-05]) + (1.204 * tobac3[0.719]) + (0.686 * alc1[0.158]) + (0.462 * alc2[2.4e-05]) + (0.351 * alc3[0.346]) + (0.668 * num_sex_part1[0.410]) + (0.793 * num_sex_part2[0.637]) + (0.874 * num_sex_part3[0.786]) + (0.949 * num_sex_part4[0.914]) + (1.022 * num_sex_part5[0.965])	dis_status ~ 0.021[0.0e+00] + (1.278 * mod_ant[4.8e-18]) + (1.575 * age[0.0e+00])	3.2	2.98	0.8	0.9	3.61	3.46	14930	18620	2443	5212	72.07	67.04	55.76	43.04	0.0059622604667577	4.84823641301818e-18	bmi, age, tdi_quant, num_in_house, tobac, alc, num_sex_part	bmi : 1.11e-26, age : 2.22e-40, tdi_quant1 : 8.35e-01, tdi_quant2 : 2.11e-03, tobac1 : 7.75e-01, tobac2 : 9.27e-05, tobac3 : 7.19e-01, alc1 : 1.58e-01, alc2 : 2.45e-05, alc3 : 3.46e-01, num_sex_part1 : 4.10e-01, num_sex_part2 : 6.37e-01, num_sex_part3 : 7.86e-01, num_sex_part4 : 9.14e-01, num_sex_part5 : 9.65e-01	bmi: 2.474 [2.096-2.921], age: 2.646 [2.292-3.053], tdi_quant1: 1.029 [0.787-1.346], tdi_quant2: 1.630 [1.194-2.225], tobac1: 1.030 [0.839-1.265], tobac2: 1.771 [1.33-2.358], tobac3: 1.204 [0.437-3.319], alc1: 0.686 [0.406-1.157], alc2: 0.462 [0.323-0.661], alc3: 0.351 [0.04-3.097], num_sex_part1: 0.668 [0.255-1.745], num_sex_part2: 0.793 [0.302-2.080], num_sex_part3: 0.874 [0.33-2.316], num_sex_part4: 0.949 [0.362-2.483], num_sex_part5: 1.022 [0.391-2.667]	age : 0.00e+00	age: 1.575 [1.549-1.601]		0 33291-6 [Herpes simplex virus 1 IgG Ab [Presence] in Serum by Immunoblot, firth]: nCase: 24 | nCon: 420, corr p-val: 0.247, uncorr p-val: 0.137, OR: 2.042 | model: dis_status ~ 0.002[0.0e+00] + (2.042 * mod_ant[0.137]) + (1.804 * age[1.6e-05]), glm_warn [False]: nan log10 trans: False | Notes: n=444 | DoF=2 | n iters: full : 7.00e+00, null : 5.00e+00 | Conv at last: LL change : 2.98e-13, max abs score : 7.02e-08, beta change : 7.26e-07 | Log Likes: full : -7.79e+01, null : -8.91e+01 | Method: Penalized ML | control: maxit : 2500, maxhs : 0, maxstep : 5, lconv : 1e-05, gconv : 1e-05, xconv : 1e-05, collapse : TRUE, fit : NR, call : logistf.control(maxit = n_iter) | mod control: tau : 0.5, terms.fit : NULL, call : logistf.mod.control() 1 93439-8 [Herpes simplex virus 1 DNA [Presence] in Blood by NAA with non-probe detection, firth]: nCase: 137 | nCon: 434, corr p-val: 0.474, uncorr p-val: 0.347, OR: 1.743 | model: dis_status ~ 0.125[0.0e+00] + (1.743 * mod_ant[0.347]) + (1.481 * age[0.0e+00]), glm_warn [False]: nan log10 trans: False | Notes: n=571 | DoF=2 | n iters: full : 4.00e+00, null : 3.00e+00 | Conv at last: LL change : 4.26e-12, max abs score : 8.95e-08, beta change : 6.88e-07 | Log Likes: full : -2.72e+02, null : -3.09e+02 | Method: Penalized ML | control: maxit : 2500, maxhs : 0, maxstep : 5, lconv : 1e-05, gconv : 1e-05, xconv : 1e-05, collapse : TRUE, fit : NR, call : logistf.control(maxit = n_iter) | mod control: tau : 0.5, terms.fit : NULL, call : logistf.mod.control() 2 14084-8 [Herpes simplex virus 1 [Presence] in Isolate by Immunofluorescence, glm]: nCase: 19 | nCon: 172, corr p-val: 0.517, uncorr p-val: 0.387, OR: 1.567 | model: dis_status ~ 0.010[1.6e-07] + (1.567 * mod_ant[0.387]) + (1.566 * age[0.002]), glm_warn [False]: nan log10 trans: False | Notes: nan dtype: object	79462 16130-7 [Herpes simplex virus 1 DNA [Presence] in Specimen by NAA with probe detection, glm]: nCase: 14887 | nCon: 85434, corr p-val: 6.87e-35, uncorr p-val: 8.08e-36, OR: 0.685 | model: dis_status ~ 0.015[0.0e+00] + (0.685 * mod_ant[8.1e-36]) + (1.637 * age[0.0e+00]), glm_warn [False]: nan log10 trans: False | Notes: nan 79463 16952-4 [Herpes simplex virus 1 DNA [Presence] in Cerebral spinal fluid by NAA with probe detection, glm]: nCase: 3843 | nCon: 17676, corr p-val: 2.52e-10, uncorr p-val: 5.25e-11, OR: 0.624 | model: dis_status ~ 0.023[0.0e+00] + (0.624 * mod_ant[5.3e-11]) + (1.551 * age[0.0e+00]), glm_warn [False]: nan log10 trans: False | Notes: nan 79464 17850-9 [Herpes simplex virus 1 IgG Ab [Presence] in Serum, glm]: nCase: 491 | nCon: 9517, corr p-val: 0.21, uncorr p-val: 0.109, OR: 0.851 | model: dis_status ~ 0.001[1.2e-280] + (0.851 * mod_ant[0.109]) + (2.204 * age[9.7e-129]), glm_warn [False]: nan log10 trans: False | Notes: nan 79466 40466-5 [Herpes simplex virus 1 IgM Ab [Presence] in Serum by Immunofluorescence, glm]: nCase: 1540 | nCon: 10981, corr p-val: 0.687, uncorr p-val: 0.584, OR: 0.913 | model: dis_status ~ 0.011[0.0e+00] + (0.913 * mod_ant[0.584]) + (1.697 * age[7.3e-213]), glm_warn [False]: nan log10 trans: False | Notes: nan 79468 5846-1 [Herpes simplex virus 1 Ag [Presence] in Specimen by Immunofluorescence, glm]: nCase: 431 | nCon: 3167, corr p-val: 0.019, uncorr p-val: 7.52e-03, OR: 0.655 | model: dis_status ~ 0.011[2.8e-109] + (0.655 * mod_ant[0.008]) + (1.575 * age[7.4e-50]), glm_warn [False]: nan log10 trans: False | Notes: nan 79469 82190-0 [Herpes simplex virus 1 DNA [Presence] in Cerebral spinal fluid by NAA with non-probe detection, glm]: nCase: 4244 | nCon: 17129, corr p-val: 0.769, uncorr p-val: 0.67, OR: 0.885 | model: dis_status ~ 0.054[0.0e+00] + (0.885 * mod_ant[0.670]) + (1.367 * age[0.0e+00]), glm_warn [False]: nan log10 trans: False | Notes: nan dtype: object	False		False		False		False		virus	Herpesviridae	Alphaherpesvirinae	alphaherpesvirus 1
Acute renal failure	genitourinary	585.1	HSV-2	IgG	No	Unknown	did_not_attempt	0.3213668909619199		1.087		[0.965-1.224]		520	8528						bmi, age, tdi_quant, tobac, same_sex		All			dis_status ~ 3.8e-06[3.6e-93] + (1.087 * mod_ant[0.170]) + (2.526 * bmi[2.1e-28]) + (2.592 * age[2.5e-40]) + (1.068 * tdi_quant1[0.628]) + (1.837 * tdi_quant2[1.1e-04]) + (1.035 * tobac1[0.736]) + (1.830 * tobac2[2.8e-05]) + (1.229 * tobac3[0.676]) + (0.795 * same_sex1[0.479]) + (1.339 * same_sex2[0.029])		1.65	1.58	0.77	0.77	1.55	1.51					72.07	67.04			0.169884239090972		bmi, age, tdi_quant, num_in_house, tobac, num_sex_part, same_sex	bmi : 2.06e-28, age : 2.54e-40, tdi_quant1 : 6.28e-01, tdi_quant2 : 1.08e-04, tobac1 : 7.36e-01, tobac2 : 2.83e-05, tobac3 : 6.76e-01, same_sex1 : 4.79e-01, same_sex2 : 2.86e-02	bmi: 2.526 [2.144-2.977], age: 2.592 [2.253-2.983], tdi_quant1: 1.068 [0.818-1.395], tdi_quant2: 1.837 [1.35-2.500], tobac1: 1.035 [0.847-1.265], tobac2: 1.830 [1.379-2.428], tobac3: 1.229 [0.466-3.241], same_sex1: 0.795 [0.422-1.498], same_sex2: 1.339 [1.031-1.739]						False				False				virus	Herpesviridae	Alphaherpesvirinae	alphaherpesvirus 2
Acute renal failure	genitourinary	585.1	HTLV-1	gag	No	Unknown	could_not	0.0623858969526715		1.155		[1.032-1.294]		520	8528						sex, bmi, age, tdi_quant, tobac		All			dis_status ~ 2.4e-06[4.9e-99] + (1.155 * mod_ant[0.012]) + (1.885 * male[3.1e-11]) + (2.526 * bmi[7.3e-27]) + (2.592 * age[3.3e-40]) + (1.085 * tdi_quant1[0.549]) + (1.908 * tdi_quant2[3.8e-05]) + (0.942 * tobac1[0.566]) + (1.633 * tobac2[7.1e-04]) + (1.294 * tobac3[0.601])		2.12	1.93	0.79	0.86	2.37	2.11					72.07	67.04			0.0124771793905343		sex, bmi, age, tdi_quant, num_in_house, tobac	sex1 : 3.13e-11, bmi : 7.32e-27, age : 3.28e-40, tdi_quant1 : 5.49e-01, tdi_quant2 : 3.77e-05, tobac1 : 5.66e-01, tobac2 : 7.09e-04, tobac3 : 6.01e-01	sex1: 1.885 [1.564-2.273], bmi: 2.526 [2.133-2.992], age: 2.592 [2.252-2.983], tdi_quant1: 1.085 [0.83-1.419], tdi_quant2: 1.908 [1.403-2.594], tobac1: 0.942 [0.77-1.154], tobac2: 1.633 [1.23-2.170], tobac3: 1.294 [0.492-3.402]						False				False				virus	Retroviridae	Orthoretrovirinae	T-lymphotropic virus 1
Acute renal failure	genitourinary	585.1	JCV	VP1	Yes	Unknown	replicated	0.0293192565874918	0.0001295881615856492	1.277	1.725	[1.098-1.484]	[1.329-2.238]	520	8528	299	7481	70173-0	JC virus Ab [Presence] in Serum or Plasma by Immunoassay	glm	sex	sex	All	All	0	dis_status ~ 0.023[3.8e-73] + (1.277 * mod_ant[0.001]) + (1.979 * male[1.9e-13])	dis_status ~ 0.023[7.0e-218] + (1.725 * mod_ant[4.1e-05]) + (1.789 * male[1.4e-06])	2.62	2.52	0.61	0.6	2.56	2.49	3015	4466	81	218	72.07	67.04	58.87	49.34	0.00146596282937459	4.08861044575043e-05	sex	sex1 : 1.86e-13	sex1: 1.979 [1.65-2.373]	sex1 : 1.44e-06	sex1: 1.789 [1.412-2.266]		0 42921-7 [JC virus DNA [Presence] in Specimen by NAA with probe detection, glm]: nCase: 214 | nCon: 846, corr p-val: 0.015, uncorr p-val: 5.99e-03, OR: 2.949 | model: dis_status ~ 0.175[9.7e-55] + (2.949 * mod_ant[0.006]) + (2.050 * male[4.3e-06]), glm_warn [False]: nan log10 trans: False | Notes: nan dtype: object	79482 32363-4 [JC virus DNA [Presence] in Serum or Plasma by NAA with probe detection, firth]: nCase: 253 | nCon: 609, corr p-val: 0.588, uncorr p-val: 0.465, OR: 0.695 | model: dis_status ~ 0.255[0.0e+00] + (0.695 * mod_ant[0.465]) + (2.528 * male[1.2e-09]), glm_warn [False]: nan log10 trans: False | Notes: n=862 | DoF=2 | n iters: full : 6.00e+00, null : 5.00e+00 | Conv at last: LL change : 5.68e-14, max abs score : 9.16e-10, beta change : 6.89e-08 | Log Likes: full : -4.98e+02, null : -5.17e+02 | Method: Penalized ML | control: maxit : 2500, maxhs : 0, maxstep : 5, lconv : 1e-05, gconv : 1e-05, xconv : 1e-05, collapse : TRUE, fit : NR, call : logistf.control(maxit = n_iter) | mod control: tau : 0.5, terms.fit : NULL, call : logistf.mod.control() 79483 33295-7 [JC virus DNA [Presence] in Cerebral spinal fluid by NAA with probe detection, glm]: nCase: 455 | nCon: 812, corr p-val: 0.569, uncorr p-val: 0.442, OR: 0.704 | model: dis_status ~ 0.417[2.5e-22] + (0.704 * mod_ant[0.442]) + (1.735 * male[3.8e-06]), glm_warn [False]: nan log10 trans: False | Notes: nan dtype: object	False		False		False		False		virus	Polyomaviridae		polyomavirus 2
Acute renal failure	genitourinary	585.1	KSHV	K8_1	No	Unknown	did_not_attempt	0.3855190286835015		1.168		[0.896-1.523]		520	8528						sex, bmi, age, tdi_quant, tobac, alc		All			dis_status ~ 5.1e-06[1.4e-74] + (1.168 * mod_ant[0.251]) + (1.987 * male[1.1e-12]) + (2.507 * bmi[3.0e-26]) + (2.613 * age[4.2e-41]) + (1.071 * tdi_quant1[0.616]) + (1.807 * tdi_quant2[1.8e-04]) + (0.985 * tobac1[0.884]) + (1.717 * tobac2[2.1e-04]) + (1.338 * tobac3[0.575]) + (0.691 * alc1[0.166]) + (0.424 * alc2[3.0e-06]) + (0.334 * alc3[0.327])		1.77	1.72	0.34	0.37	1.79	1.76					72.07	67.04			0.250587368644276		sex, bmi, age, tdi_quant, num_in_house, tobac, alc	sex1 : 1.09e-12, bmi : 2.96e-26, age : 4.16e-41, tdi_quant1 : 6.16e-01, tdi_quant2 : 1.78e-04, tobac1 : 8.84e-01, tobac2 : 2.06e-04, tobac3 : 5.75e-01, alc1 : 1.66e-01, alc2 : 2.98e-06, alc3 : 3.27e-01	sex1: 1.987 [1.645-2.400], bmi: 2.507 [2.115-2.971], age: 2.613 [2.271-3.006], tdi_quant1: 1.071 [0.819-1.401], tdi_quant2: 1.807 [1.326-2.461], tobac1: 0.985 [0.802-1.209], tobac2: 1.717 [1.291-2.284], tobac3: 1.338 [0.484-3.697], alc1: 0.691 [0.41-1.166], alc2: 0.424 [0.296-0.608], alc3: 0.334 [0.037-2.998]						False				False				virus	Herpesviridae		gammaherpesvirus 8
Acute renal failure	genitourinary	585.1	MCV	VP1	No	Unknown	did_not_attempt	0.3213668909619199		0.929		[0.834-1.034]		520	8528						sex, num_in_house, num_sex_part		All			dis_status ~ 0.052[1.7e-09] + (0.929 * mod_ant[0.177]) + (2.139 * male[6.5e-16]) + (0.766 * num_in_house2[0.023]) + (0.654 * num_in_house3[0.005]) + (0.342 * num_in_house4[3.9e-08]) + (0.421 * num_in_house5[8.5e-04]) + (0.700 * num_in_house6[0.501]) + (1.320 * num_sex_part1[0.563]) + (1.358 * num_sex_part2[0.523]) + (1.315 * num_sex_part3[0.571]) + (1.120 * num_sex_part4[0.811]) + (1.861 * num_sex_part5[0.191])		2.82	2.85	0.86	0.82	2.97	3.01					72.07	67.04			0.176751790029056		sex, num_in_house, num_sex_part	sex1 : 6.50e-16, num_in_house2 : 2.28e-02, num_in_house3 : 4.99e-03, num_in_house4 : 3.94e-08, num_in_house5 : 8.52e-04, num_in_house6 : 5.01e-01, num_sex_part1 : 5.63e-01, num_sex_part2 : 5.23e-01, num_sex_part3 : 5.71e-01, num_sex_part4 : 8.11e-01, num_sex_part5 : 1.91e-01	sex1: 2.139 [1.779-2.573], num_in_house2: 0.766 [0.61-0.964], num_in_house3: 0.654 [0.486-0.880], num_in_house4: 0.342 [0.233-0.502], num_in_house5: 0.421 [0.253-0.700], num_in_house6: 0.700 [0.247-1.979], num_sex_part1: 1.320 [0.516-3.375], num_sex_part2: 1.358 [0.531-3.475], num_sex_part3: 1.315 [0.51-3.395], num_sex_part4: 1.120 [0.441-2.849], num_sex_part5: 1.861 [0.733-4.723]						False				False				virus	Polyomaviridae		polyomavirus 5
Acute renal failure	genitourinary	585.1	T. gondii	sag1	No	Unknown	did_not_attempt	0.3951830055203389		1.114		[0.886-1.401]		520	8528						sex, bmi, age, tdi_quant, tobac, alc, same_sex		All			dis_status ~ 5.8e-06[2.9e-75] + (1.114 * mod_ant[0.356]) + (2.012 * male[4.8e-13]) + (2.514 * bmi[2.5e-26]) + (2.563 * age[5.0e-39]) + (1.061 * tdi_quant1[0.665]) + (1.788 * tdi_quant2[2.5e-04]) + (0.995 * tobac1[0.965]) + (1.745 * tobac2[1.4e-04]) + (1.247 * tobac3[0.672]) + (0.729 * alc1[0.238]) + (0.441 * alc2[9.2e-06]) + (0.304 * alc3[0.289]) + (0.699 * same_sex1[0.270]) + (1.318 * same_sex2[0.041])		2	1.93	0.39	0.42	2	1.95					72.07	67.04			0.355664704968305		sex, bmi, age, tdi_quant, num_in_house, tobac, alc, num_sex_part, same_sex	sex1 : 4.79e-13, bmi : 2.45e-26, age : 5.01e-39, tdi_quant1 : 6.65e-01, tdi_quant2 : 2.48e-04, tobac1 : 9.65e-01, tobac2 : 1.35e-04, tobac3 : 6.72e-01, alc1 : 2.38e-01, alc2 : 9.21e-06, alc3 : 2.89e-01, same_sex1 : 2.70e-01, same_sex2 : 4.13e-02	sex1: 2.012 [1.665-2.432], bmi: 2.514 [2.121-2.981], age: 2.563 [2.225-2.951], tdi_quant1: 1.061 [0.811-1.389], tdi_quant2: 1.788 [1.31-2.439], tobac1: 0.995 [0.811-1.222], tobac2: 1.745 [1.311-2.322], tobac3: 1.247 [0.449-3.464], alc1: 0.729 [0.432-1.233], alc2: 0.441 [0.307-0.633], alc3: 0.304 [0.034-2.749], same_sex1: 0.699 [0.369-1.322], same_sex2: 1.318 [1.011-1.718]						False				False				other	Sarcocystidae	Toxoplasmatinae	T. gondii
Acute renal failure	genitourinary	585.1	VZV	gE_gl	No	Unknown	did_not_attempt	0.931451022283809		1.008		[0.841-1.208]		520	8528						sex, bmi, age, tobac		All			dis_status ~ 3.4e-06[8.5e-88] + (1.008 * mod_ant[0.931]) + (1.887 * male[3.1e-11]) + (2.647 * bmi[6.0e-30]) + (2.576 * age[5.5e-40]) + (0.975 * tobac1[0.807]) + (1.841 * tobac2[1.9e-05]) + (1.487 * tobac3[0.422])		2.76	2.71	0.48	0.51	2.82	2.71					72.07	67.04			0.931451022283809		sex, bmi, age, tobac	sex1 : 3.08e-11, bmi : 5.99e-30, age : 5.51e-40, tobac1 : 8.07e-01, tobac2 : 1.91e-05, tobac3 : 4.22e-01	sex1: 1.887 [1.565-2.276], bmi: 2.647 [2.238-3.131], age: 2.576 [2.239-2.963], tobac1: 0.975 [0.797-1.193], tobac2: 1.841 [1.392-2.435], tobac3: 1.487 [0.564-3.917]						False				False				virus	Herpesviridae		alphaherpesvirus 3
Renal failure NOS	genitourinary	585.2	BKV	VP1	No	Unknown	did_not_attempt	0.6864180730062478		1.156		[0.707-1.890]		72	8528						bmi, age, num_in_house		All			dis_status ~ 4.7e-06[9.6e-12] + (1.156 * mod_ant[0.562]) + (2.789 * bmi[2.7e-07]) + (1.946 * age[3.0e-04]) + (0.451 * num_in_house2[0.004]) + (0.774 * num_in_house3[0.470]) + (0.283 * num_in_house4[0.046]) + (0.488 * num_in_house5[0.342]) + (1.310 * num_in_house6[0.794])		3.4	3.4	0.5	0.48	3.49	3.54					70.93	67.04			0.562339141879348		bmi, age, num_in_house	bmi : 2.68e-07, age : 3.01e-04, num_in_house2 : 4.39e-03, num_in_house3 : 4.70e-01, num_in_house4 : 4.63e-02, num_in_house5 : 3.42e-01, num_in_house6 : 7.94e-01	bmi: 2.789 [1.887-4.123], age: 1.946 [1.356-2.793], num_in_house2: 0.451 [0.261-0.780], num_in_house3: 0.774 [0.387-1.550], num_in_house4: 0.283 [0.082-0.979], num_in_house5: 0.488 [0.111-2.143], num_in_house6: 1.310 [0.172-9.958]						False				False				virus	Polyomaviridae		polyomavirus 1
Renal failure NOS	genitourinary	585.2	C. trach.	momp_A	No	Unknown	did_not_attempt	0.5128185410429086		0.73		[0.481-1.110]		72	8528						age, tdi_quant		All			dis_status ~ 7.0e-05[8.6e-14] + (0.730 * mod_ant[0.141]) + (1.977 * age[4.2e-05]) + (1.362 * tdi_quant1[0.426]) + (3.617 * tdi_quant2[0.002])		1.24	1.34	0.5	0.58	1.26	1.28					70.93	67.04			0.140833502343537		age, tdi_quant, num_in_house	age : 4.21e-05, tdi_quant1 : 4.26e-01, tdi_quant2 : 1.93e-03	age: 1.977 [1.427-2.740], tdi_quant1: 1.362 [0.636-2.914], tdi_quant2: 3.617 [1.605-8.151]						False				False				bacteria	Chlamydiaceae		C. trachomatis
Renal failure NOS	genitourinary	585.2	CMV	pp52	No	Unknown	did_not_attempt	0.6864180730062478		1.065		[0.833-1.362]		72	8528						sex, bmi, age, tdi_quant, alc		All			dis_status ~ 2.5e-06[6.7e-17] + (1.065 * mod_ant[0.613]) + (2.323 * male[7.2e-04]) + (2.667 * bmi[3.4e-06]) + (2.027 * age[3.9e-05]) + (1.275 * tdi_quant1[0.533]) + (2.693 * tdi_quant2[0.018]) + (1.400 * alc1[0.574]) + (0.508 * alc2[0.157]) + (3.4e-06 * alc3[0.984])		3.01	2.82	0.99	1.03	3.61	3.26					70.93	67.04			0.613012631567801		sex, bmi, age, tdi_quant, num_in_house, alc	sex1 : 7.18e-04, bmi : 3.35e-06, age : 3.91e-05, tdi_quant1 : 5.33e-01, tdi_quant2 : 1.81e-02, alc1 : 5.74e-01, alc2 : 1.57e-01, alc3 : 9.84e-01	sex1: 2.323 [1.425-3.785], bmi: 2.667 [1.763-4.033], age: 2.027 [1.447-2.838], tdi_quant1: 1.275 [0.594-2.734], tdi_quant2: 2.693 [1.184-6.122], alc1: 1.400 [0.433-4.531], alc2: 0.508 [0.199-1.297], alc3: 3.4e-06 [0.00e+00-Inf]						False				False				virus	Herpesviridae	Betaherpesvirinae	betaherpesvirus 5
Renal failure NOS	genitourinary	585.2	EBV	EA-D	Yes	Unknown	replicated	0.1343462768570302	0.007212214387932828	0.707	0.694	[0.55-0.908]	[0.552-0.872]	72	8528	2174	47042	24115-8	Epstein Barr virus capsid IgM Ab [Presence] in Serum by Immunoassay	glm	sex, bmi, age, tdi_quant	sex, age	All	All	0	dis_status ~ 3.9e-06[6.9e-17] + (0.707 * mod_ant[0.007]) + (2.069 * male[0.003]) + (2.742 * bmi[1.7e-06]) + (2.068 * age[1.6e-05]) + (1.273 * tdi_quant1[0.535]) + (2.815 * tdi_quant2[0.013])	dis_status ~ 0.017[0.0e+00] + (0.694 * mod_ant[0.002]) + (1.214 * male[1.5e-05]) + (1.3e-06 * sex2[0.915]) + (1.204 * age[2.1e-56])	2.7	3	1.05	0.8	3.12	3.24	44041	3001	2094	80	70.93	67.04	52.95	45.39	0.00671731384285151	0.0016859721945817	sex, bmi, age, tdi_quant, num_in_house	sex1 : 3.49e-03, bmi : 1.67e-06, age : 1.59e-05, tdi_quant1 : 5.35e-01, tdi_quant2 : 1.31e-02	sex1: 2.069 [1.27-3.370], bmi: 2.742 [1.815-4.144], age: 2.068 [1.487-2.877], tdi_quant1: 1.273 [0.594-2.730], tdi_quant2: 2.815 [1.243-6.372]	sex1 : 1.47e-05, sex2 : 9.15e-01, age : 2.07e-56	sex1: 1.214 [1.112-1.325], sex2: 1.3e-06 [2.30e-114-7.89e+101], age: 1.204 [1.177-1.232]		0 40751-0 [Epstein Barr virus capsid IgM Ab [Presence] in Serum by Immunofluorescence, firth]: nCase: 130 | nCon: 6243, corr p-val: 0.078, uncorr p-val: 0.029, OR: 0.124 | model: dis_status ~ 0.002[0.0e+00] + (0.124 * mod_ant[0.029]) + (1.709 * male[0.003]) + (1.576 * age[0.0e+00]), glm_warn [False]: nan log10 trans: False | Notes: n=6373 | DoF=3 | n iters: full : 9.00e+00, null : 6.00e+00 | Conv at last: LL change : -2.27e-13, max abs score : 3.33e-08, beta change : 2.24e-06 | Log Likes: full : -5.72e+02, null : -6.27e+02 | Method: Penalized ML | control: maxit : 2500, maxhs : 0, maxstep : 5, lconv : 1e-05, gconv : 1e-05, xconv : 1e-05, collapse : TRUE, fit : NR, call : logistf.control(maxit = n_iter) | mod control: tau : 0.5, terms.fit : NULL, call : logistf.mod.control() 1 30340-4 [Epstein Barr virus capsid IgM Ab [Presence] in Serum, glm]: nCase: 1086 | nCon: 38714, corr p-val: 0.157, uncorr p-val: 0.066, OR: 0.78 | model: dis_status ~ 0.005[0.0e+00] + (0.780 * mod_ant[0.066]) + (1.405 * male[8.7e-08]) + (2.3e-04 * sex2[0.953]) + (1.360 * age[2.0e-80]), glm_warn [False]: nan log10 trans: False | Notes: nan 2 49178-7 [Epstein Barr virus Ab [Presence] in Serum, firth]: nCase: 51 | nCon: 53813, corr p-val: 0.682, uncorr p-val: 0.492, OR: 0.589 | model: dis_status ~ 3.9e-05[0.0e+00] + (0.589 * mod_ant[0.492]) + (1.466 * male[0.175]) + (24.121 * sex2[0.142]) + (1.986 * age[0.0e+00]), glm_warn [False]: nan log10 trans: False | Notes: n=53864 | DoF=4 | n iters: full : 1.20e+01, null : 9.00e+00 | Conv at last: LL change : -1.86e-11, max abs score : 1.91e-06, beta change : 7.08e-06 | Log Likes: full : -3.57e+02, null : -4.01e+02 | Method: Penalized ML | control: maxit : 2500, maxhs : 0, maxstep : 5, lconv : 1e-05, gconv : 1e-05, xconv : 1e-05, collapse : TRUE, fit : NR, call : logistf.control(maxit = n_iter) | mod control: tau : 0.5, terms.fit : NULL, call : logistf.mod.control() dtype: object	79538 22295-0 [Epstein Barr virus early IgG Ab [Presence] in Serum, glm]: nCase: 270 | nCon: 10444, corr p-val: 0.903, uncorr p-val: 0.821, OR: 1.034 | model: dis_status ~ 0.003[4.0e-218] + (1.034 * mod_ant[0.821]) + (2.097 * male[1.3e-08]) + (5.6e-04 * sex2[0.982]) + (1.516 * age[1.6e-44]), glm_warn [False]: nan log10 trans: False | Notes: nan 79539 22296-8 [Epstein Barr virus nuclear Ab [Presence] in Serum, glm]: nCase: 470 | nCon: 11738, corr p-val: 4.95e-04, uncorr p-val: 8.68e-05, OR: 1.761 | model: dis_status ~ 0.007[1.7e-264] + (1.761 * mod_ant[8.7e-05]) + (1.222 * male[0.038]) + (2.1e-05 * sex2[0.971]) + (1.369 * age[1.3e-44]), glm_warn [False]: nan log10 trans: False | Notes: nan 79540 23858-4 [Epstein Barr virus DNA [Presence] in Cerebral spinal fluid by NAA with probe detection, firth]: nCase: 100 | nCon: 2101, corr p-val: 0.933, uncorr p-val: 0.873, OR: 1.113 | model: dis_status ~ 0.025[0.0e+00] + (1.113 * mod_ant[0.873]) + (0.984 * male[0.936]) + (5.033 * sex2[0.397]) + (1.127 * age[0.019]), glm_warn [False]: nan log10 trans: False | Notes: n=2201 | DoF=4 | n iters: full : 6.00e+00, null : 5.00e+00 | Conv at last: LL change : 6.04e-11, max abs score : 2.53e-06, beta change : 3.00e-06 | Log Likes: full : -3.98e+02, null : -4.01e+02 | Method: Penalized ML | control: maxit : 2500, maxhs : 0, maxstep : 5, lconv : 1e-05, gconv : 1e-05, xconv : 1e-05, collapse : TRUE, fit : NR, call : logistf.control(maxit = n_iter) | mod control: tau : 0.5, terms.fit : NULL, call : logistf.mod.control() 79541 24114-1 [Epstein Barr virus capsid IgG Ab [Presence] in Serum by Immunoassay, glm]: nCase: 3976 | nCon: 73652, corr p-val: 4.32e-18, uncorr p-val: 3.36e-19, OR: 1.93 | model: dis_status ~ 0.012[0.0e+00] + (1.930 * mod_ant[3.4e-19]) + (1.263 * male[2.8e-12]) + (3.4e-06 * sex2[0.870]) + (1.161 * age[1.3e-51]), glm_warn [False]: nan log10 trans: False | Notes: nan 79543 30339-6 [Epstein Barr virus capsid IgG Ab [Presence] in Serum, glm]: nCase: 1280 | nCon: 37726, corr p-val: 3.47e-14, uncorr p-val: 2.93e-15, OR: 4.775 | model: dis_status ~ 0.002[1.5e-204] + (4.775 * mod_ant[2.9e-15]) + (1.287 * male[1.7e-05]) + (5.8e-04 * sex2[0.950]) + (1.223 * age[1.3e-31]), glm_warn [False]: nan log10 trans: False | Notes: nan 79546 40752-8 [Epstein Barr virus early IgG Ab [Presence] in Serum by Immunoassay, glm]: nCase: 1214 | nCon: 17162, corr p-val: 5.19e-08, uncorr p-val: 5.73e-09, OR: 1.771 | model: dis_status ~ 0.013[0.0e+00] + (1.771 * mod_ant[5.7e-09]) + (1.522 * male[1.8e-11]) + (9.0e-05 * sex2[0.962]) + (1.200 * age[2.5e-27]), glm_warn [False]: nan log10 trans: False | Notes: nan 79548 5002-1 [Epstein Barr virus DNA [Presence] in Blood by NAA with probe detection, glm]: nCase: 268 | nCon: 3668, corr p-val: 0.249, uncorr p-val: 0.128, OR: 1.324 | model: dis_status ~ 0.040[1.6e-110] + (1.324 * mod_ant[0.128]) + (1.511 * male[0.001]) + (1.102 * age[3.6e-04]), glm_warn [False]: nan log10 trans: False | Notes: nan 79549 5005-4 [Epstein Barr virus DNA [Presence] in Specimen by NAA with probe detection, glm]: nCase: 1020 | nCon: 11882, corr p-val: 0.055, uncorr p-val: 0.02, OR: 1.226 | model: dis_status ~ 0.030[1.2e-204] + (1.226 * mod_ant[0.020]) + (1.442 * male[5.4e-08]) + (2.1e-04 * sex2[0.966]) + (1.160 * age[7.2e-16]), glm_warn [False]: nan log10 trans: False | Notes: nan 79550 5156-5 [Epstein Barr virus nuclear IgG Ab [Presence] in Serum by Immunoassay, glm]: nCase: 555 | nCon: 14266, corr p-val: 9.44e-03, uncorr p-val: 2.45e-03, OR: 1.533 | model: dis_status ~ 0.008[1.6e-191] + (1.533 * mod_ant[0.002]) + (1.571 * male[6.7e-07]) + (4.0e-04 * sex2[0.968]) + (1.219 * age[1.1e-15]), glm_warn [False]: nan log10 trans: False | Notes: nan 79551 59183-4 [Epstein Barr virus early diffuse IgG Ab [Presence] in Serum, glm]: nCase: 601 | nCon: 13640, corr p-val: 2.26e-03, uncorr p-val: 4.55e-04, OR: 1.403 | model: dis_status ~ 0.021[3.4e-111] + (1.403 * mod_ant[4.5e-04]) + (1.294 * male[0.003]) + (2.9e-04 * sex2[0.967]) + (1.095 * age[0.001]), glm_warn [False]: nan log10 trans: False | Notes: nan 79552 7883-2 [Epstein Barr virus nuclear IgG Ab [Presence] in Serum, glm]: nCase: 440 | nCon: 22299, corr p-val: 0.015, uncorr p-val: 4.18e-03, OR: 1.765 | model: dis_status ~ 0.003[6.7e-173] + (1.765 * mod_ant[0.004]) + (1.555 * male[1.1e-05]) + (4.4e-04 * sex2[0.973]) + (1.285 * age[7.0e-18]), glm_warn [False]: nan log10 trans: False | Notes: nan 79553 84871-3 [Epstein Barr virus capsid p18 IgG Ab [Presence] in Serum by Rapid immunoassay, firth]: nCase: 57 | nCon: 2212, corr p-val: 0.05, uncorr p-val: 0.017, OR: 2.915 | model: dis_status ~ 0.007[0.0e+00] + (2.915 * mod_ant[0.017]) + (0.803 * male[0.417]) + (1.137 * age[0.047]), glm_warn [False]: nan log10 trans: False | Notes: n=2269 | DoF=3 | n iters: full : 8.00e+00, null : 6.00e+00 | Conv at last: LL change : -3.69e-13, max abs score : 8.47e-08, beta change : 3.94e-07 | Log Likes: full : -2.50e+02, null : -2.59e+02 | Method: Penalized ML | control: maxit : 2500, maxhs : 0, maxstep : 5, lconv : 1e-05, gconv : 1e-05, xconv : 1e-05, collapse : TRUE, fit : NR, call : logistf.control(maxit = n_iter) | mod control: tau : 0.5, terms.fit : NULL, call : logistf.mod.control() dtype: object	False		False		False		False		virus	Herpesviridae		gammaherpesvirus 4
Renal failure NOS	genitourinary	585.2	HBV	Hbe	No	Unknown	did_not_attempt	0.6864180730062478		0.897		[0.637-1.263]		72	8528						sex, age, tdi_quant, alc		All			dis_status ~ 6.0e-05[6.0e-13] + (0.897 * mod_ant[0.533]) + (2.414 * male[4.0e-04]) + (1.993 * age[3.5e-05]) + (1.325 * tdi_quant1[0.469]) + (3.137 * tdi_quant2[0.006]) + (1.454 * alc1[0.530]) + (0.489 * alc2[0.133]) + (3.1e-06 * alc3[0.984])		1.1	1.12	0.66	0.67	1.08	1.11					70.93	67.04			0.53286584414627		sex, age, tdi_quant, num_in_house, alc	sex1 : 4.03e-04, age : 3.52e-05, tdi_quant1 : 4.69e-01, tdi_quant2 : 6.04e-03, alc1 : 5.30e-01, alc2 : 1.33e-01, alc3 : 9.84e-01	sex1: 2.414 [1.482-3.934], age: 1.993 [1.437-2.762], tdi_quant1: 1.325 [0.619-2.837], tdi_quant2: 3.137 [1.387-7.095], alc1: 1.454 [0.452-4.683], alc2: 0.489 [0.192-1.243], alc3: 3.1e-06 [0.00e+00-Inf]						False				False				virus	Hepadnaviridae		Hepatitis B virus
Renal failure NOS	genitourinary	585.2	HCV	Core	No	Unknown	did_not_attempt	0.6864180730062478		1.123		[0.796-1.583]		72	8528						sex		All			dis_status ~ 0.005[4.5e-123] + (1.123 * mod_ant[0.509]) + (2.313 * male[6.8e-04])		0.68	0.61	0.73	0.64	0.54	0.48					70.93	67.04			0.50924905528066		sex	sex1 : 6.83e-04	sex1: 2.313 [1.426-3.752]						False				False				virus	Flaviviridae		Hepacivirus C
Renal failure NOS	genitourinary	585.2	HHV-6	IE1A	No	Unknown	did_not_attempt	0.5128185410429086		0.65		[0.394-1.073]		72	8528						sex, bmi, age		All			dis_status ~ 5.1e-06[5.2e-16] + (0.650 * mod_ant[0.092]) + (2.282 * male[8.7e-04]) + (2.970 * bmi[1.1e-07]) + (2.015 * age[3.8e-05])		2.23	2.29	0.4	0.44	2.29	2.3					70.93	67.04			0.0919971648400263		sex, bmi, age	sex1 : 8.72e-04, bmi : 1.13e-07, age : 3.84e-05	sex1: 2.282 [1.404-3.709], bmi: 2.970 [1.986-4.440], age: 2.015 [1.443-2.812]						False				False				virus	Herpesviridae	Betaherpesvirinae	betaherpesvirus 6
Renal failure NOS	genitourinary	585.2	HHV-7	U14	No	Unknown	did_not_attempt	0.6864180730062478		0.801		[0.475-1.351]		72	8528						sex, bmi, age, tdi_quant, alc		All			dis_status ~ 5.0e-06[7.9e-13] + (0.801 * mod_ant[0.405]) + (2.247 * male[0.001]) + (2.690 * bmi[2.6e-06]) + (2.047 * age[2.5e-05]) + (1.269 * tdi_quant1[0.541]) + (2.707 * tdi_quant2[0.017]) + (1.413 * alc1[0.564]) + (0.515 * alc2[0.165]) + (3.4e-06 * alc3[0.984])		2.65	2.74	0.5	0.44	2.71	2.78					70.93	67.04			0.404727359257324		sex, bmi, age, tdi_quant, alc	sex1 : 1.30e-03, bmi : 2.58e-06, age : 2.49e-05, tdi_quant1 : 5.41e-01, tdi_quant2 : 1.73e-02, alc1 : 5.64e-01, alc2 : 1.65e-01, alc3 : 9.84e-01	sex1: 2.247 [1.372-3.680], bmi: 2.690 [1.781-4.063], age: 2.047 [1.467-2.855], tdi_quant1: 1.269 [0.592-2.722], tdi_quant2: 2.707 [1.192-6.145], alc1: 1.413 [0.437-4.573], alc2: 0.515 [0.202-1.315], alc3: 3.4e-06 [0.00e+00-Inf]						False				False				virus	Herpesviridae	Betaherpesvirinae	betaherpesvirus 7
Renal failure NOS	genitourinary	585.2	HIV	gag	No	Unknown	did_not_attempt	0.6864180730062478		0.895		[0.579-1.384]		72	8528						sex, bmi		All			dis_status ~ 3.8e-04[9.1e-29] + (0.895 * mod_ant[0.618]) + (2.247 * male[0.001]) + (2.716 * bmi[2.7e-07])		1.73	1.74	0.52	0.53	1.79	1.73					70.93	67.04			0.617776265705623		sex, bmi	sex1 : 1.05e-03, bmi : 2.66e-07	sex1: 2.247 [1.385-3.647], bmi: 2.716 [1.856-3.973]						False				False				virus	Retroviridae		Lentivirus
Renal failure NOS	genitourinary	585.2	HPV-16	E6	No	Unknown	did_not_attempt	0.5128185410429086		1.35		[0.932-1.954]		72	8528						sex, bmi		All			dis_status ~ 2.5e-04[3.4e-38] + (1.350 * mod_ant[0.113]) + (2.181 * male[0.002]) + (2.672 * bmi[4.3e-07])		1.08	0.94	0.58	0.62	1.18	1.04					70.93	67.04			0.112600475417456		sex, bmi	sex1 : 1.63e-03, bmi : 4.32e-07	sex1: 2.181 [1.343-3.542], bmi: 2.672 [1.825-3.911]						False				False				virus	Papillomaviridae		Alphapapillomavirus 9
Renal failure NOS	genitourinary	585.2	HPV-18	L1	No	Unknown	did_not_attempt	0.6864180730062478		1.21		[0.709-2.065]		72	8528						bmi, tdi_quant, num_in_house		All			dis_status ~ 6.2e-04[9.1e-20] + (1.210 * mod_ant[0.484]) + (2.458 * bmi[3.0e-06]) + (1.149 * tdi_quant1[0.722]) + (2.135 * tdi_quant2[0.072]) + (0.558 * num_in_house2[0.040]) + (0.691 * num_in_house3[0.292]) + (0.191 * num_in_house4[0.007]) + (0.305 * num_in_house5[0.109]) + (1.046 * num_in_house6[0.966])		1.58	1.53	0.42	0.45	1.6	1.57					70.93	67.04			0.483542343432619		bmi, tdi_quant, num_in_house	bmi : 3.00e-06, tdi_quant1 : 7.22e-01, tdi_quant2 : 7.24e-02, num_in_house2 : 4.02e-02, num_in_house3 : 2.92e-01, num_in_house4 : 7.28e-03, num_in_house5 : 1.09e-01, num_in_house6 : 9.66e-01	bmi: 2.458 [1.685-3.585], tdi_quant1: 1.149 [0.536-2.464], tdi_quant2: 2.135 [0.933-4.885], num_in_house2: 0.558 [0.319-0.974], num_in_house3: 0.691 [0.347-1.376], num_in_house4: 0.191 [0.057-0.639], num_in_house5: 0.305 [0.072-1.303], num_in_house6: 1.046 [0.137-7.958]						False				False				virus	Papillomaviridae		Alphapapillomavirus 7
Renal failure NOS	genitourinary	585.2	H. pylori	OMP	No	Unknown	did_not_attempt	0.5128185410429086		1.188		[0.929-1.519]		72	8528						sex, bmi, num_in_house, alc		All			dis_status ~ 9.4e-04[1.0e-16] + (1.188 * mod_ant[0.170]) + (2.440 * male[3.7e-04]) + (2.583 * bmi[2.3e-06]) + (0.487 * num_in_house2[0.010]) + (0.601 * num_in_house3[0.144]) + (0.159 * num_in_house4[0.003]) + (0.233 * num_in_house5[0.050]) + (1.049 * num_in_house6[0.963]) + (1.259 * alc1[0.701]) + (0.446 * alc2[0.093]) + (2.0e-06 * alc3[0.983])		2	1.79	0.88	0.94	2	1.63					70.93	67.04			0.170478171755925		sex, bmi, tdi_quant, num_in_house, alc	sex1 : 3.66e-04, bmi : 2.28e-06, num_in_house2 : 1.04e-02, num_in_house3 : 1.44e-01, num_in_house4 : 2.82e-03, num_in_house5 : 5.04e-02, num_in_house6 : 9.63e-01, alc1 : 7.01e-01, alc2 : 9.30e-02, alc3 : 9.83e-01	sex1: 2.440 [1.494-3.986], bmi: 2.583 [1.743-3.828], num_in_house2: 0.487 [0.281-0.845], num_in_house3: 0.601 [0.303-1.191], num_in_house4: 0.159 [0.047-0.531], num_in_house5: 0.233 [0.054-1.003], num_in_house6: 1.049 [0.136-8.114], alc1: 1.259 [0.388-4.082], alc2: 0.446 [0.174-1.144], alc3: 2.0e-06 [0.00e+00-Inf]						False				False				bacteria	Helicobacteraceae		H. pylori
Renal failure NOS	genitourinary	585.2	HSV-1	IgG	No	Unknown	did_not_attempt	0.6864180730062478		1.106		[0.835-1.464]		72	8528						bmi, age, tdi_quant		All			dis_status ~ 1.8e-06[2.6e-19] + (1.106 * mod_ant[0.482]) + (2.669 * bmi[1.2e-06]) + (2.042 * age[2.6e-05]) + (1.278 * tdi_quant1[0.528]) + (2.888 * tdi_quant2[0.011])		3.15	2.98	0.87	0.9	3.62	3.46					70.93	67.04			0.482491563742347		bmi, age, tdi_quant, num_in_house, alc	bmi : 1.21e-06, age : 2.64e-05, tdi_quant1 : 5.28e-01, tdi_quant2 : 1.10e-02	bmi: 2.669 [1.796-3.968], age: 2.042 [1.464-2.850], tdi_quant1: 1.278 [0.597-2.740], tdi_quant2: 2.888 [1.275-6.541]						False				False				virus	Herpesviridae	Alphaherpesvirinae	alphaherpesvirus 1
Renal failure NOS	genitourinary	585.2	HSV-2	IgG	No	Unknown	did_not_attempt	0.707648210823388		0.94		[0.692-1.277]		72	8528						bmi, age, tdi_quant		All			dis_status ~ 2.4e-06[9.9e-19] + (0.940 * mod_ant[0.691]) + (2.700 * bmi[8.0e-07]) + (2.061 * age[2.0e-05]) + (1.289 * tdi_quant1[0.514]) + (2.996 * tdi_quant2[0.009])		1.58	1.58	0.81	0.77	1.52	1.51					70.93	67.04			0.690536602383063		bmi, age, tdi_quant, num_in_house	bmi : 7.97e-07, age : 1.97e-05, tdi_quant1 : 5.14e-01, tdi_quant2 : 8.55e-03	bmi: 2.700 [1.82-4.006], age: 2.061 [1.479-2.873], tdi_quant1: 1.289 [0.601-2.762], tdi_quant2: 2.996 [1.322-6.788]						False				False				virus	Herpesviridae	Alphaherpesvirinae	alphaherpesvirus 2
Renal failure NOS	genitourinary	585.2	HTLV-1	gag	No	Unknown	did_not_attempt	0.5128185410429086		1.287		[0.951-1.742]		72	8528						sex, bmi, age, tdi_quant		All			dis_status ~ 1.1e-06[1.0e-20] + (1.287 * mod_ant[0.102]) + (2.168 * male[0.002]) + (2.669 * bmi[2.6e-06]) + (1.994 * age[5.0e-05]) + (1.290 * tdi_quant1[0.513]) + (2.897 * tdi_quant2[0.011])		2.19	1.93	0.78	0.86	2.43	2.11					70.93	67.04			0.101875245471229		sex, bmi, age, tdi_quant, num_in_house	sex1 : 1.79e-03, bmi : 2.61e-06, age : 5.04e-05, tdi_quant1 : 5.13e-01, tdi_quant2 : 1.06e-02	sex1: 2.168 [1.334-3.524], bmi: 2.669 [1.772-4.019], age: 1.994 [1.428-2.784], tdi_quant1: 1.290 [0.602-2.765], tdi_quant2: 2.897 [1.281-6.554]						False				False				virus	Retroviridae	Orthoretrovirinae	T-lymphotropic virus 1
Renal failure NOS	genitourinary	585.2	JCV	VP1	No	Unknown	did_not_attempt	0.6864180730062478		1.11		[0.751-1.641]		72	8528						sex		All			dis_status ~ 0.004[2.1e-24] + (1.110 * mod_ant[0.601]) + (2.313 * male[6.9e-04])		2.58	2.52	0.64	0.6	2.54	2.49					70.93	67.04			0.600598262590372		sex	sex1 : 6.88e-04	sex1: 2.313 [1.425-3.754]						False				False				virus	Polyomaviridae		polyomavirus 2
Renal failure NOS	genitourinary	585.2	KSHV	LANA	No	Unknown	did_not_attempt	0.707648210823388		0.938		[0.671-1.311]		72	8528						sex, bmi, tdi_quant, num_in_house		All			dis_status ~ 5.6e-04[4.5e-23] + (0.938 * mod_ant[0.708]) + (2.355 * male[5.6e-04]) + (2.515 * bmi[4.2e-06]) + (1.140 * tdi_quant1[0.737]) + (2.096 * tdi_quant2[0.081]) + (0.530 * num_in_house2[0.026]) + (0.658 * num_in_house3[0.235]) + (0.172 * num_in_house4[0.004]) + (0.279 * num_in_house5[0.085]) + (1.026 * num_in_house6[0.980])		1.14	1.12	0.68	0.69	1.32	1.2					70.93	67.04			0.707648210823388		sex, bmi, tdi_quant, num_in_house	sex1 : 5.57e-04, bmi : 4.23e-06, tdi_quant1 : 7.37e-01, tdi_quant2 : 8.05e-02, num_in_house2 : 2.64e-02, num_in_house3 : 2.35e-01, num_in_house4 : 4.46e-03, num_in_house5 : 8.50e-02, num_in_house6 : 9.80e-01	sex1: 2.355 [1.448-3.829], bmi: 2.515 [1.698-3.725], tdi_quant1: 1.140 [0.531-2.446], tdi_quant2: 2.096 [0.914-4.809], num_in_house2: 0.530 [0.302-0.928], num_in_house3: 0.658 [0.329-1.314], num_in_house4: 0.172 [0.051-0.579], num_in_house5: 0.279 [0.065-1.193], num_in_house6: 1.026 [0.134-7.831]						False				False				virus	Herpesviridae		gammaherpesvirus 8
Renal failure NOS	genitourinary	585.2	MCV	VP1	No	Unknown	did_not_attempt	0.6864180730062478		0.869		[0.658-1.147]		72	8528						sex, num_in_house		All			dis_status ~ 0.015[3.1e-19] + (0.869 * mod_ant[0.321]) + (2.487 * male[2.3e-04]) + (0.444 * num_in_house2[0.004]) + (0.557 * num_in_house3[0.091]) + (0.141 * num_in_house4[0.001]) + (0.235 * num_in_house5[0.050]) + (1.065 * num_in_house6[0.951])		2.78	2.85	0.84	0.82	2.98	3.01					70.93	67.04			0.320687815635278		sex, num_in_house	sex1 : 2.28e-04, num_in_house2 : 3.52e-03, num_in_house3 : 9.13e-02, num_in_house4 : 1.43e-03, num_in_house5 : 5.02e-02, num_in_house6 : 9.51e-01	sex1: 2.487 [1.532-4.038], num_in_house2: 0.444 [0.257-0.766], num_in_house3: 0.557 [0.282-1.099], num_in_house4: 0.141 [0.042-0.470], num_in_house5: 0.235 [0.055-1.001], num_in_house6: 1.065 [0.141-8.043]						False				False				virus	Polyomaviridae		polyomavirus 5
Renal failure NOS	genitourinary	585.2	T. gondii	p22	No	Unknown	did_not_attempt	0.5128185410429086		1.324		[0.879-1.995]		72	8528						sex, bmi, age, tdi_quant		All			dis_status ~ 1.1e-06[1.0e-20] + (1.324 * mod_ant[0.179]) + (2.165 * male[0.002]) + (2.654 * bmi[2.8e-06]) + (2.027 * age[3.1e-05]) + (1.271 * tdi_quant1[0.538]) + (2.879 * tdi_quant2[0.011])		1.62	1.47	0.48	0.59	1.64	1.49					70.93	67.04			0.179486489365018		sex, bmi, age, tdi_quant, num_in_house	sex1 : 1.83e-03, bmi : 2.84e-06, age : 3.13e-05, tdi_quant1 : 5.38e-01, tdi_quant2 : 1.12e-02	sex1: 2.165 [1.332-3.520], bmi: 2.654 [1.764-3.994], age: 2.027 [1.453-2.827], tdi_quant1: 1.271 [0.593-2.724], tdi_quant2: 2.879 [1.272-6.516]						False				False				other	Sarcocystidae	Toxoplasmatinae	T. gondii
Renal failure NOS	genitourinary	585.2	VZV	gE_gl	No	Unknown	did_not_attempt	0.6557984023754024		1.306		[0.819-2.084]		72	8528						sex, bmi, age		All			dis_status ~ 1.1e-06[9.1e-19] + (1.306 * mod_ant[0.262]) + (2.167 * male[0.002]) + (2.920 * bmi[1.7e-07]) + (1.974 * age[6.6e-05])		2.82	2.71	0.52	0.51	2.91	2.71					70.93	67.04			0.262319360950161		sex, bmi, age	sex1 : 1.86e-03, bmi : 1.68e-07, age : 6.60e-05	sex1: 2.167 [1.331-3.527], bmi: 2.920 [1.955-4.362], age: 1.974 [1.413-2.756]						False				False				virus	Herpesviridae		alphaherpesvirus 3
Chronic renal failure [CKD]	genitourinary	585.3	BKV	VP1	No	Unknown	did_not_attempt	0.9448508994755211		0.95		[0.737-1.225]		252	8528						bmi, age, ethnic		All			dis_status ~ 2.8e-07[3.6e-49] + (0.950 * mod_ant[0.692]) + (2.985 * bmi[3.5e-21]) + (3.370 * age[2.0e-29]) + (4.146 * ethnic1[8.1e-06]) + (3.128 * ethnic2[0.006]) + (2.122 * ethnic3[0.085])		3.34	3.4	0.51	0.48	3.48	3.54					72.92	67.04			0.692415245533167		bmi, age, ethnic, num_in_house, tobac	bmi : 3.50e-21, age : 1.99e-29, ethnic1 : 8.12e-06, ethnic2 : 6.31e-03, ethnic3 : 8.46e-02	bmi: 2.985 [2.379-3.745], age: 3.370 [2.728-4.163], ethnic1: 4.146 [2.22-7.743], ethnic2: 3.128 [1.38-7.091], ethnic3: 2.122 [0.902-4.992]						False				False				virus	Polyomaviridae		polyomavirus 1
Chronic renal failure [CKD]	genitourinary	585.3	C. trach.	momp_D	No	Unknown	did_not_attempt	0.9448508994755211		1.033		[0.865-1.235]		252	8528						sex, age, ethnic, tdi_quant		All			dis_status ~ 4.0e-06[5.3e-53] + (1.033 * mod_ant[0.720]) + (1.348 * male[0.021]) + (3.280 * age[1.5e-29]) + (3.002 * ethnic1[5.9e-04]) + (2.638 * ethnic2[0.022]) + (1.800 * ethnic3[0.175]) + (1.244 * tdi_quant1[0.271]) + (2.364 * tdi_quant2[1.2e-04])		1.3	1.31	0.74	0.75	1.23	1.2					72.92	67.04			0.719626863594283		sex, age, ethnic, tdi_quant, num_in_house, tobac	sex1 : 2.15e-02, age : 1.52e-29, ethnic1 : 5.89e-04, ethnic2 : 2.18e-02, ethnic3 : 1.75e-01, tdi_quant1 : 2.71e-01, tdi_quant2 : 1.25e-04	sex1: 1.348 [1.045-1.738], age: 3.280 [2.669-4.031], ethnic1: 3.002 [1.604-5.620], ethnic2: 2.638 [1.151-6.046], ethnic3: 1.800 [0.77-4.206], tdi_quant1: 1.244 [0.843-1.835], tdi_quant2: 2.364 [1.523-3.670]						False				False				bacteria	Chlamydiaceae		C. trachomatis
Chronic renal failure [CKD]	genitourinary	585.3	CMV	pp150 Nter	No	Unknown	did_not_attempt	0.964543683725401		0.997		[0.865-1.149]		252	8528						sex, bmi, age, ethnic, tdi_quant, alc		All			dis_status ~ 4.0e-07[9.0e-54] + (0.997 * mod_ant[0.965]) + (1.394 * male[0.012]) + (2.818 * bmi[3.2e-18]) + (3.390 * age[3.6e-29]) + (2.610 * ethnic1[0.006]) + (2.098 * ethnic2[0.087]) + (1.783 * ethnic3[0.193]) + (1.203 * tdi_quant1[0.357]) + (1.968 * tdi_quant2[0.003]) + (0.737 * alc1[0.374]) + (0.414 * alc2[1.6e-04]) + (1.9e-06 * alc3[0.971])		2.7	2.52	0.95	0.97	3.16	2.73					72.92	67.04			0.964543683725401		sex, bmi, age, ethnic, tdi_quant, num_in_house, tobac, alc	sex1 : 1.21e-02, bmi : 3.19e-18, age : 3.62e-29, ethnic1 : 5.66e-03, ethnic2 : 8.74e-02, ethnic3 : 1.93e-01, tdi_quant1 : 3.57e-01, tdi_quant2 : 3.03e-03, alc1 : 3.74e-01, alc2 : 1.61e-04, alc3 : 9.71e-01	sex1: 1.394 [1.076-1.808], bmi: 2.818 [2.232-3.559], age: 3.390 [2.738-4.196], ethnic1: 2.610 [1.323-5.150], ethnic2: 2.098 [0.897-4.906], ethnic3: 1.783 [0.746-4.264], tdi_quant1: 1.203 [0.812-1.783], tdi_quant2: 1.968 [1.258-3.078], alc1: 0.737 [0.376-1.445], alc2: 0.414 [0.262-0.655], alc3: 1.9e-06 [1.23e-318-2.93e+306]						False				False				virus	Herpesviridae	Betaherpesvirinae	betaherpesvirus 5
Chronic renal failure [CKD]	genitourinary	585.3	EBV	VCA_p18	No	Unknown	did_not_attempt	0.7027369643291129		1.296		[0.989-1.698]		252	8528						sex, bmi, tdi_quant, num_in_house		All			dis_status ~ 8.0e-04[1.7e-28] + (1.296 * mod_ant[0.060]) + (1.406 * male[0.009]) + (2.490 * bmi[7.0e-17]) + (1.109 * tdi_quant1[0.601]) + (1.713 * tdi_quant2[0.017]) + (0.834 * num_in_house2[0.261]) + (0.749 * num_in_house3[0.164]) + (0.279 * num_in_house4[4.0e-05]) + (0.372 * num_in_house5[0.014]) + (0.399 * num_in_house6[0.368])		3.79	3.7	0.53	0.65	3.89	3.87					72.92	67.04			0.0597892886926748		sex, bmi, tdi_quant, num_in_house, tobac	sex1 : 8.57e-03, bmi : 6.99e-17, tdi_quant1 : 6.01e-01, tdi_quant2 : 1.65e-02, num_in_house2 : 2.61e-01, num_in_house3 : 1.64e-01, num_in_house4 : 4.00e-05, num_in_house5 : 1.45e-02, num_in_house6 : 3.68e-01	sex1: 1.406 [1.09-1.812], bmi: 2.490 [2.01-3.084], tdi_quant1: 1.109 [0.752-1.635], tdi_quant2: 1.713 [1.103-2.659], num_in_house2: 0.834 [0.608-1.145], num_in_house3: 0.749 [0.499-1.125], num_in_house4: 0.279 [0.152-0.513], num_in_house5: 0.372 [0.169-0.822], num_in_house6: 0.399 [0.054-2.950]						False				False				virus	Herpesviridae		gammaherpesvirus 4
Chronic renal failure [CKD]	genitourinary	585.3	HBV	HBc	No	Unknown	did_not_attempt	0.9448508994755211		0.965		[0.798-1.167]		252	8528						sex, tdi_quant, num_in_house, alc		All			dis_status ~ 0.083[5.0e-16] + (0.965 * mod_ant[0.714]) + (1.554 * male[7.1e-04]) + (1.136 * tdi_quant1[0.518]) + (1.859 * tdi_quant2[0.006]) + (0.840 * num_in_house2[0.277]) + (0.745 * num_in_house3[0.154]) + (0.267 * num_in_house4[2.0e-05]) + (0.298 * num_in_house5[0.003]) + (0.331 * num_in_house6[0.280]) + (0.563 * alc1[0.080]) + (0.288 * alc2[7.2e-09]) + (2.1e-06 * alc3[0.973])		0.68	0.67	0.64	0.64	0.7	0.7					72.92	67.04			0.713751722896844		sex, ethnic, tdi_quant, num_in_house, alc	sex1 : 7.14e-04, tdi_quant1 : 5.18e-01, tdi_quant2 : 5.63e-03, num_in_house2 : 2.77e-01, num_in_house3 : 1.54e-01, num_in_house4 : 2.02e-05, num_in_house5 : 2.96e-03, num_in_house6 : 2.80e-01, alc1 : 8.01e-02, alc2 : 7.21e-09, alc3 : 9.73e-01	sex1: 1.554 [1.204-2.006], tdi_quant1: 1.136 [0.771-1.674], tdi_quant2: 1.859 [1.199-2.883], num_in_house2: 0.840 [0.613-1.151], num_in_house3: 0.745 [0.497-1.117], num_in_house4: 0.267 [0.146-0.490], num_in_house5: 0.298 [0.134-0.662], num_in_house6: 0.331 [0.045-2.457], alc1: 0.563 [0.296-1.071], alc2: 0.288 [0.189-0.439], alc3: 2.1e-06 [0.00e+00-Inf]						False				False				virus	Hepadnaviridae		Hepatitis B virus
Chronic renal failure [CKD]	genitourinary	585.3	HCV	Core	No	Unknown	did_not_attempt	0.9448508994755211		1.092		[0.904-1.318]		252	8528						sex, ethnic		All			dis_status ~ 0.023[2.6e-258] + (1.092 * mod_ant[0.361]) + (1.388 * male[0.011]) + (2.001 * ethnic1[0.023]) + (1.986 * ethnic2[0.082]) + (1.381 * ethnic3[0.444])		0.66	0.61	0.7	0.64	0.54	0.48					72.92	67.04			0.360578799843275		sex, ethnic	sex1 : 1.06e-02, ethnic1 : 2.33e-02, ethnic2 : 8.21e-02, ethnic3 : 4.44e-01	sex1: 1.388 [1.079-1.785], ethnic1: 2.001 [1.099-3.642], ethnic2: 1.986 [0.916-4.304], ethnic3: 1.381 [0.604-3.159]						False				False				virus	Flaviviridae		Hepacivirus C
Chronic renal failure [CKD]	genitourinary	585.3	HHV-6	IE1A	No	Unknown	did_not_attempt	0.9448508994755211		0.84		[0.632-1.116]		252	8528						sex, bmi, age		All			dis_status ~ 5.0e-07[9.9e-55] + (0.840 * mod_ant[0.228]) + (1.357 * male[0.019]) + (2.972 * bmi[4.8e-21]) + (3.182 * age[1.5e-27])		2.28	2.29	0.45	0.44	2.31	2.3					72.92	67.04			0.228261168547175		sex, bmi, age, tobac	sex1 : 1.94e-02, bmi : 4.82e-21, age : 1.54e-27	sex1: 1.357 [1.051-1.752], bmi: 2.972 [2.369-3.728], age: 3.182 [2.583-3.921]						False				False				virus	Herpesviridae	Betaherpesvirinae	betaherpesvirus 6
Chronic renal failure [CKD]	genitourinary	585.3	HHV-7	U14	No	Unknown	did_not_attempt	0.9448508994755211		0.978		[0.729-1.311]		252	8528						sex, bmi, age, ethnic, tdi_quant, alc		All			dis_status ~ 4.3e-07[2.9e-44] + (0.978 * mod_ant[0.879]) + (1.391 * male[0.013]) + (2.817 * bmi[2.6e-18]) + (3.385 * age[1.6e-29]) + (2.595 * ethnic1[0.005]) + (2.086 * ethnic2[0.088]) + (1.779 * ethnic3[0.195]) + (1.203 * tdi_quant1[0.358]) + (1.965 * tdi_quant2[0.003]) + (0.738 * alc1[0.376]) + (0.415 * alc2[1.7e-04]) + (1.9e-06 * alc3[0.971])		2.69	2.74	0.45	0.44	2.75	2.78					72.92	67.04			0.879229922546601		sex, bmi, age, ethnic, tdi_quant, alc	sex1 : 1.35e-02, bmi : 2.57e-18, age : 1.56e-29, ethnic1 : 5.29e-03, ethnic2 : 8.77e-02, ethnic3 : 1.95e-01, tdi_quant1 : 3.58e-01, tdi_quant2 : 3.04e-03, alc1 : 3.76e-01, alc2 : 1.69e-04, alc3 : 9.71e-01	sex1: 1.391 [1.071-1.807], bmi: 2.817 [2.233-3.554], age: 3.385 [2.739-4.183], ethnic1: 2.595 [1.328-5.071], ethnic2: 2.086 [0.897-4.852], ethnic3: 1.779 [0.745-4.245], tdi_quant1: 1.203 [0.811-1.782], tdi_quant2: 1.965 [1.257-3.071], alc1: 0.738 [0.376-1.447], alc2: 0.415 [0.262-0.656], alc3: 1.9e-06 [1.42e-318-2.54e+306]						False				False				virus	Herpesviridae	Betaherpesvirinae	betaherpesvirus 7
Chronic renal failure [CKD]	genitourinary	585.3	HIV	gag	No	Unknown	did_not_attempt	0.9448508994755211		1.032		[0.812-1.312]		252	8528						sex, bmi, ethnic		All			dis_status ~ 0.001[1.0e-63] + (1.032 * mod_ant[0.795]) + (1.341 * male[0.023]) + (2.671 * bmi[6.0e-20]) + (2.329 * ethnic1[0.006]) + (1.661 * ethnic2[0.203]) + (1.431 * ethnic3[0.398])		1.77	1.74	0.56	0.53	1.78	1.73					72.92	67.04			0.795463677004162		sex, bmi, ethnic	sex1 : 2.29e-02, bmi : 5.98e-20, ethnic1 : 5.92e-03, ethnic2 : 2.03e-01, ethnic3 : 3.98e-01	sex1: 1.341 [1.042-1.727], bmi: 2.671 [2.164-3.296], ethnic1: 2.329 [1.276-4.252], ethnic2: 1.661 [0.761-3.624], ethnic3: 1.431 [0.624-3.286]						False				False				virus	Retroviridae		Lentivirus
Chronic renal failure [CKD]	genitourinary	585.3	HPV-16	L1	No	Unknown	did_not_attempt	0.9448508994755211		0.906		[0.689-1.193]		252	8528						age, ethnic, tdi_quant		All			dis_status ~ 5.5e-06[1.4e-48] + (0.906 * mod_ant[0.483]) + (3.276 * age[1.3e-29]) + (3.120 * ethnic1[3.5e-04]) + (2.731 * ethnic2[0.016]) + (1.861 * ethnic3[0.151]) + (1.251 * tdi_quant1[0.259]) + (2.401 * tdi_quant2[9.0e-05])		1.54	1.57	0.51	0.47	1.59	1.6					72.92	67.04			0.482858912415203		age, ethnic, tdi_quant, num_in_house, tobac	age : 1.29e-29, ethnic1 : 3.51e-04, ethnic2 : 1.64e-02, ethnic3 : 1.51e-01, tdi_quant1 : 2.59e-01, tdi_quant2 : 9.02e-05	age: 3.276 [2.666-4.024], ethnic1: 3.120 [1.672-5.822], ethnic2: 2.731 [1.202-6.204], ethnic3: 1.861 [0.797-4.343], tdi_quant1: 1.251 [0.848-1.845], tdi_quant2: 2.401 [1.549-3.721]						False				False				virus	Papillomaviridae		Alphapapillomavirus 9
Chronic renal failure [CKD]	genitourinary	585.3	HPV-18	L1	No	Unknown	did_not_attempt	0.9448508994755211		1.019		[0.769-1.349]		252	8528						bmi, ethnic, tdi_quant, num_in_house		All			dis_status ~ 0.002[7.0e-44] + (1.019 * mod_ant[0.898]) + (2.551 * bmi[4.7e-18]) + (3.345 * ethnic1[1.9e-04]) + (1.462 * ethnic2[0.354]) + (1.507 * ethnic3[0.341]) + (1.090 * tdi_quant1[0.663]) + (1.628 * tdi_quant2[0.032]) + (0.860 * num_in_house2[0.350]) + (0.741 * num_in_house3[0.150]) + (0.268 * num_in_house4[2.4e-05]) + (0.295 * num_in_house5[0.003]) + (0.329 * num_in_house6[0.280])		1.55	1.53	0.48	0.45	1.57	1.57					72.92	67.04			0.897608354501745		bmi, ethnic, tdi_quant, num_in_house	bmi : 4.74e-18, ethnic1 : 1.92e-04, ethnic2 : 3.54e-01, ethnic3 : 3.41e-01, tdi_quant1 : 6.63e-01, tdi_quant2 : 3.18e-02, num_in_house2 : 3.50e-01, num_in_house3 : 1.50e-01, num_in_house4 : 2.43e-05, num_in_house5 : 3.42e-03, num_in_house6 : 2.80e-01	bmi: 2.551 [2.064-3.154], ethnic1: 3.345 [1.773-6.309], ethnic2: 1.462 [0.655-3.265], ethnic3: 1.507 [0.648-3.505], tdi_quant1: 1.090 [0.739-1.608], tdi_quant2: 1.628 [1.043-2.541], num_in_house2: 0.860 [0.627-1.180], num_in_house3: 0.741 [0.493-1.114], num_in_house4: 0.268 [0.145-0.494], num_in_house5: 0.295 [0.13-0.668], num_in_house6: 0.329 [0.044-2.473]						False				False				virus	Papillomaviridae		Alphapapillomavirus 7
Chronic renal failure [CKD]	genitourinary	585.3	H. pylori	CagA	No	Unknown	did_not_attempt	0.9448508994755211		1.103		[0.912-1.334]		129	4295						bmi, age, tdi_quant, tobac, alc		All			dis_status ~ 2.3e-07[1.1e-28] + (1.103 * mod_ant[0.312]) + (2.942 * bmi[3.8e-11]) + (3.720 * age[9.4e-17]) + (0.933 * tdi_quant1[0.785]) + (1.604 * tdi_quant2[0.111]) + (1.406 * tobac1[0.093]) + (1.822 * tobac2[0.047]) + (1.7e-06 * tobac3[0.977]) + (0.396 * alc1[0.081]) + (0.340 * alc2[9.2e-04]) + (7.7e-07 * alc3[0.987])		2.19	2.03	1	0.91	1.95	1.85					73.32	66.89			0.311741139675508		bmi, age, ethnic, tdi_quant, tobac, alc	bmi : 3.76e-11, age : 9.44e-17, tdi_quant1 : 7.85e-01, tdi_quant2 : 1.11e-01, tobac1 : 9.28e-02, tobac2 : 4.75e-02, tobac3 : 9.77e-01, alc1 : 8.12e-02, alc2 : 9.16e-04, alc3 : 9.87e-01	bmi: 2.942 [2.137-4.050], age: 3.720 [2.729-5.072], tdi_quant1: 0.933 [0.566-1.537], tdi_quant2: 1.604 [0.896-2.871], tobac1: 1.406 [0.945-2.091], tobac2: 1.822 [1.007-3.298], tobac3: 1.7e-06 [0.00e+00-Inf], alc1: 0.396 [0.14-1.122], alc2: 0.340 [0.18-0.643], alc3: 7.7e-07 [0.00e+00-Inf]						True	log_reg_warn: simpleWarning: glm.fit: fitted probabilities numerically 0 or 1 occurred			True	log_reg_warn: simpleWarning: glm.fit: fitted probabilities numerically 0 or 1 occurred			bacteria	Helicobacteraceae		H. pylori
Chronic renal failure [CKD]	genitourinary	585.3	HSV-1	IgG	No	Unknown	did_not_attempt	0.7027369643291129		1.157		[0.988-1.355]		252	8528						bmi, age, ethnic, tdi_quant, alc		All			dis_status ~ 3.2e-07[3.7e-54] + (1.157 * mod_ant[0.070]) + (2.764 * bmi[6.0e-18]) + (3.351 * age[5.0e-29]) + (2.713 * ethnic1[0.003]) + (1.972 * ethnic2[0.114]) + (1.819 * ethnic3[0.175]) + (1.197 * tdi_quant1[0.369]) + (1.925 * tdi_quant2[0.004]) + (0.750 * alc1[0.401]) + (0.439 * alc2[3.8e-04]) + (1.9e-06 * alc3[0.971])		3.19	2.98	0.81	0.9	3.61	3.46					72.92	67.04			0.0702736964329113		bmi, age, ethnic, tdi_quant, num_in_house, tobac, alc	bmi : 6.00e-18, age : 5.05e-29, ethnic1 : 3.32e-03, ethnic2 : 1.14e-01, ethnic3 : 1.75e-01, tdi_quant1 : 3.69e-01, tdi_quant2 : 4.09e-03, alc1 : 4.01e-01, alc2 : 3.76e-04, alc3 : 9.71e-01	bmi: 2.764 [2.194-3.482], age: 3.351 [2.711-4.143], ethnic1: 2.713 [1.394-5.283], ethnic2: 1.972 [0.85-4.572], ethnic3: 1.819 [0.766-4.318], tdi_quant1: 1.197 [0.808-1.774], tdi_quant2: 1.925 [1.231-3.010], alc1: 0.750 [0.382-1.470], alc2: 0.439 [0.279-0.691], alc3: 1.9e-06 [2.63e-318-1.44e+306]						False				False				virus	Herpesviridae	Alphaherpesvirinae	alphaherpesvirus 1
Chronic renal failure [CKD]	genitourinary	585.3	HSV-2	IgG	No	Unknown	did_not_attempt	0.9448508994755211		0.983		[0.83-1.164]		252	8528						bmi, age, ethnic, tdi_quant		All			dis_status ~ 1.9e-07[2.0e-63] + (0.983 * mod_ant[0.844]) + (2.868 * bmi[2.0e-19]) + (3.419 * age[2.4e-30]) + (3.731 * ethnic1[4.3e-05]) + (2.421 * ethnic2[0.039]) + (1.919 * ethnic3[0.136]) + (1.208 * tdi_quant1[0.345]) + (2.067 * tdi_quant2[0.001])		1.61	1.58	0.8	0.77	1.54	1.51					72.92	67.04			0.844319933849422		bmi, age, ethnic, tdi_quant, num_in_house, tobac	bmi : 1.97e-19, age : 2.43e-30, ethnic1 : 4.33e-05, ethnic2 : 3.93e-02, ethnic3 : 1.36e-01, tdi_quant1 : 3.45e-01, tdi_quant2 : 1.35e-03	bmi: 2.868 [2.281-3.607], age: 3.419 [2.77-4.220], ethnic1: 3.731 [1.985-7.013], ethnic2: 2.421 [1.044-5.614], ethnic3: 1.919 [0.815-4.515], tdi_quant1: 1.208 [0.816-1.786], tdi_quant2: 2.067 [1.326-3.224]						False				False				virus	Herpesviridae	Alphaherpesvirinae	alphaherpesvirus 2
Chronic renal failure [CKD]	genitourinary	585.3	HTLV-1	gag	No	Unknown	did_not_attempt	0.9448508994755211		1.07		[0.914-1.253]		252	8528						sex, bmi, age, ethnic, tdi_quant		All			dis_status ~ 1.5e-07[2.6e-65] + (1.070 * mod_ant[0.397]) + (1.316 * male[0.036]) + (2.866 * bmi[5.5e-19]) + (3.383 * age[1.4e-29]) + (3.667 * ethnic1[5.9e-05]) + (2.431 * ethnic2[0.035]) + (1.874 * ethnic3[0.151]) + (1.203 * tdi_quant1[0.354]) + (2.038 * tdi_quant2[0.002])		2.08	1.93	0.79	0.86	2.24	2.11					72.92	67.04			0.397443452972825		sex, bmi, age, ethnic, tdi_quant, num_in_house, tobac	sex1 : 3.60e-02, bmi : 5.52e-19, age : 1.38e-29, ethnic1 : 5.86e-05, ethnic2 : 3.53e-02, ethnic3 : 1.51e-01, tdi_quant1 : 3.54e-01, tdi_quant2 : 1.67e-03	sex1: 1.316 [1.018-1.702], bmi: 2.866 [2.273-3.614], age: 3.383 [2.738-4.179], ethnic1: 3.667 [1.946-6.912], ethnic2: 2.431 [1.063-5.557], ethnic3: 1.874 [0.796-4.415], tdi_quant1: 1.203 [0.813-1.781], tdi_quant2: 2.038 [1.307-3.176]						False				False				virus	Retroviridae	Orthoretrovirinae	T-lymphotropic virus 1
Chronic renal failure [CKD]	genitourinary	585.3	JCV	VP1	No	Unknown	did_not_attempt	0.90784900100208		1.175		[0.95-1.454]		252	8528						sex, ethnic		All			dis_status ~ 0.016[3.2e-46] + (1.175 * mod_ant[0.136]) + (1.377 * male[0.013]) + (1.968 * ethnic1[0.027]) + (1.972 * ethnic2[0.085]) + (1.367 * ethnic3[0.459])		2.59	2.52	0.63	0.6	2.54	2.49					72.92	67.04			0.136177350150312		sex, ethnic	sex1 : 1.28e-02, ethnic1 : 2.70e-02, ethnic2 : 8.53e-02, ethnic3 : 4.59e-01	sex1: 1.377 [1.07-1.772], ethnic1: 1.968 [1.08-3.584], ethnic2: 1.972 [0.91-4.274], ethnic3: 1.367 [0.598-3.127]						False				False				virus	Polyomaviridae		polyomavirus 2
Chronic renal failure [CKD]	genitourinary	585.3	KSHV	LANA	No	Unknown	did_not_attempt	0.9448508994755211		1.05		[0.874-1.263]		252	8528						sex, bmi, ethnic, tdi_quant, num_in_house		All			dis_status ~ 0.002[3.2e-54] + (1.050 * mod_ant[0.602]) + (1.387 * male[0.012]) + (2.555 * bmi[1.2e-17]) + (3.331 * ethnic1[2.0e-04]) + (1.501 * ethnic2[0.323]) + (1.473 * ethnic3[0.369]) + (1.085 * tdi_quant1[0.680]) + (1.600 * tdi_quant2[0.039]) + (0.843 * num_in_house2[0.290]) + (0.727 * num_in_house3[0.126]) + (0.259 * num_in_house4[1.5e-05]) + (0.282 * num_in_house5[0.002]) + (0.327 * num_in_house6[0.277])		1.18	1.12	0.66	0.69	1.27	1.2					72.92	67.04			0.60199134842134		sex, bmi, ethnic, tdi_quant, num_in_house, tobac	sex1 : 1.18e-02, bmi : 1.17e-17, ethnic1 : 2.01e-04, ethnic2 : 3.23e-01, ethnic3 : 3.69e-01, tdi_quant1 : 6.80e-01, tdi_quant2 : 3.87e-02, num_in_house2 : 2.90e-01, num_in_house3 : 1.26e-01, num_in_house4 : 1.54e-05, num_in_house5 : 2.50e-03, num_in_house6 : 2.77e-01	sex1: 1.387 [1.075-1.789], bmi: 2.555 [2.061-3.167], ethnic1: 3.331 [1.767-6.282], ethnic2: 1.501 [0.671-3.355], ethnic3: 1.473 [0.633-3.428], tdi_quant1: 1.085 [0.736-1.601], tdi_quant2: 1.600 [1.025-2.499], num_in_house2: 0.843 [0.614-1.157], num_in_house3: 0.727 [0.483-1.094], num_in_house4: 0.259 [0.14-0.478], num_in_house5: 0.282 [0.124-0.641], num_in_house6: 0.327 [0.044-2.456]						False				False				virus	Herpesviridae		gammaherpesvirus 8
Chronic renal failure [CKD]	genitourinary	585.3	MCV	VP1	No	Unknown	did_not_attempt	0.9448508994755211		0.946		[0.812-1.102]		252	8528						sex, ethnic, num_in_house		All			dis_status ~ 0.040[1.1e-34] + (0.946 * mod_ant[0.478]) + (1.465 * male[0.003]) + (3.110 * ethnic1[3.5e-04]) + (2.298 * ethnic2[0.037]) + (1.581 * ethnic3[0.283]) + (0.754 * num_in_house2[0.073]) + (0.653 * num_in_house3[0.038]) + (0.223 * num_in_house4[1.2e-06]) + (0.256 * num_in_house5[9.4e-04]) + (0.320 * num_in_house6[0.266])		2.83	2.85	0.85	0.82	3	3.01					72.92	67.04			0.477954585780801		sex, ethnic, num_in_house	sex1 : 3.02e-03, ethnic1 : 3.49e-04, ethnic2 : 3.73e-02, ethnic3 : 2.83e-01, num_in_house2 : 7.31e-02, num_in_house3 : 3.78e-02, num_in_house4 : 1.19e-06, num_in_house5 : 9.43e-04, num_in_house6 : 2.66e-01	sex1: 1.465 [1.138-1.885], ethnic1: 3.110 [1.67-5.791], ethnic2: 2.298 [1.05-5.030], ethnic3: 1.581 [0.685-3.646], num_in_house2: 0.754 [0.554-1.027], num_in_house3: 0.653 [0.437-0.976], num_in_house4: 0.223 [0.122-0.409], num_in_house5: 0.256 [0.114-0.574], num_in_house6: 0.320 [0.043-2.381]						False				False				virus	Polyomaviridae		polyomavirus 5
Chronic renal failure [CKD]	genitourinary	585.3	T. gondii	p22	No	Unknown	did_not_attempt	0.9448508994755211		0.96		[0.771-1.195]		252	8528						sex, bmi, age, ethnic, tdi_quant		All			dis_status ~ 1.6e-07[2.3e-64] + (0.960 * mod_ant[0.713]) + (1.329 * male[0.030]) + (2.896 * bmi[2.9e-19]) + (3.423 * age[3.0e-30]) + (3.652 * ethnic1[6.1e-05]) + (2.466 * ethnic2[0.033]) + (1.885 * ethnic3[0.147]) + (1.201 * tdi_quant1[0.359]) + (2.046 * tdi_quant2[0.002])		1.52	1.47	0.59	0.59	1.52	1.49					72.92	67.04			0.71304483020813		sex, bmi, age, ethnic, tdi_quant, num_in_house, tobac	sex1 : 3.03e-02, bmi : 2.86e-19, age : 3.04e-30, ethnic1 : 6.09e-05, ethnic2 : 3.29e-02, ethnic3 : 1.47e-01, tdi_quant1 : 3.59e-01, tdi_quant2 : 1.56e-03	sex1: 1.329 [1.027-1.718], bmi: 2.896 [2.296-3.654], age: 3.423 [2.771-4.227], ethnic1: 3.652 [1.939-6.880], ethnic2: 2.466 [1.076-5.651], ethnic3: 1.885 [0.80-4.442], tdi_quant1: 1.201 [0.812-1.777], tdi_quant2: 2.046 [1.313-3.189]						False				False				other	Sarcocystidae	Toxoplasmatinae	T. gondii
Chronic renal failure [CKD]	genitourinary	585.3	VZV	gE_gl	No	Unknown	did_not_attempt	0.9448508994755211		1.066		[0.828-1.374]		252	8528						sex, bmi, age		All			dis_status ~ 3.0e-07[1.9e-57] + (1.066 * mod_ant[0.619]) + (1.335 * male[0.027]) + (2.949 * bmi[7.9e-21]) + (3.161 * age[3.1e-27])		2.77	2.71	0.5	0.51	2.83	2.71					72.92	67.04			0.61885410536261		sex, bmi, age, tobac	sex1 : 2.74e-02, bmi : 7.91e-21, age : 3.12e-27	sex1: 1.335 [1.033-1.725], bmi: 2.949 [2.352-3.699], age: 3.161 [2.565-3.894]						False				False				virus	Herpesviridae		alphaherpesvirus 3
Renal dialysis	genitourinary	585.31	BKV	VP1	No	Unknown	did_not_attempt	0.7257531359864867		0.541		[0.268-1.092]		22	8528								All			dis_status ~ 0.020[8.3e-04] + (0.541 * mod_ant[0.086])		3.22	3.4	0.65	0.48	3.38	3.54					67.15	67.04			0.0862713982771964			:							False				False				virus	Polyomaviridae		polyomavirus 1
Renal dialysis	genitourinary	585.31	C. trach.	momp_D	No	Unknown	did_not_attempt	0.9631131020148442		0.97		[0.557-1.690]		22	8528						sex, tdi_quant		All			dis_status ~ 8.3e-04[8.9e-17] + (0.970 * mod_ant[0.915]) + (2.748 * male[0.028]) + (1.249 * tdi_quant1[0.774]) + (5.163 * tdi_quant2[0.035])		1.33	1.31	0.87	0.75	1.22	1.2					67.15	67.04			0.914957446914102		sex, tdi_quant	sex1 : 2.77e-02, tdi_quant1 : 7.74e-01, tdi_quant2 : 3.47e-02	sex1: 2.748 [1.118-6.756], tdi_quant1: 1.249 [0.273-5.708], tdi_quant2: 5.163 [1.126-23.684]						False				False				bacteria	Chlamydiaceae		C. trachomatis
Renal dialysis	genitourinary	585.31	CMV	pp150 Nter	No	Unknown	did_not_attempt	0.9631131020148442		0.883		[0.571-1.365]		22	8528						sex, tdi_quant		All			dis_status ~ 0.001[3.3e-13] + (0.883 * mod_ant[0.575]) + (2.721 * male[0.029]) + (1.250 * tdi_quant1[0.773]) + (5.264 * tdi_quant2[0.033])		2.43	2.52	0.94	0.97	2.22	2.73					67.15	67.04			0.575195068558851		sex, tdi_quant	sex1 : 2.92e-02, tdi_quant1 : 7.73e-01, tdi_quant2 : 3.26e-02	sex1: 2.721 [1.107-6.692], tdi_quant1: 1.250 [0.274-5.713], tdi_quant2: 5.264 [1.148-24.140]						False				False				virus	Herpesviridae	Betaherpesvirinae	betaherpesvirus 5
Renal dialysis	genitourinary	585.31	EBV	EBNA-1	Yes	Unknown	replicated	0.297351511838628	1.076483653856553e-37	0.664	0.408	[0.478-0.923]	[0.356-0.467]	22	8528	5476	34415	30340-4	Epstein Barr virus capsid IgM Ab [Presence] in Serum	glm	sex, tdi_quant	sex	All	All	0	dis_status ~ 0.003[9.9e-11] + (0.664 * mod_ant[0.015]) + (2.687 * male[0.031]) + (1.242 * tdi_quant1[0.780]) + (5.507 * tdi_quant2[0.028])	dis_status ~ 0.129[0.0e+00] + (0.408 * mod_ant[1.5e-38]) + (1.658 * male[5.2e-65]) + (9.4e-05 * sex2[0.907])	2.87	3.32	1.09	0.88	3.2	3.64	30896	3519	5240	236	67.15	67.04	54.56	40.58	0.0148675755919314	1.49511618591188e-38	sex, tdi_quant	sex1 : 3.13e-02, tdi_quant1 : 7.80e-01, tdi_quant2 : 2.81e-02	sex1: 2.687 [1.093-6.608], tdi_quant1: 1.242 [0.272-5.681], tdi_quant2: 5.507 [1.201-25.256]	sex1 : 5.18e-65, sex2 : 9.07e-01	sex1: 1.658 [1.564-1.758], sex2: 9.4e-05 [2.51e-72-3.52e+63]		0 24115-8 [Epstein Barr virus capsid IgM Ab [Presence] in Serum by Immunoassay, glm]: nCase: 6156 | nCon: 43292, corr p-val: 2.14e-28, uncorr p-val: 3.56e-29, OR: 0.414 | model: dis_status ~ 0.132[0.0e+00] + (0.414 * mod_ant[3.6e-29]) + (1.269 * male[6.4e-18]) + (1.3e-06 * sex2[0.831]), glm_warn [False]: nan log10 trans: False | Notes: nan 1 49178-7 [Epstein Barr virus Ab [Presence] in Serum, glm]: nCase: 505 | nCon: 53487, corr p-val: 0.014, uncorr p-val: 5.49e-03, OR: 0.592 | model: dis_status ~ 0.010[0.0e+00] + (0.592 * mod_ant[0.005]) + (0.985 * male[0.869]) + (2.1e-05 * sex2[0.955]), glm_warn [False]: nan log10 trans: False | Notes: nan 2 40751-0 [Epstein Barr virus capsid IgM Ab [Presence] in Serum by Immunofluorescence, firth]: nCase: 31 | nCon: 6440, corr p-val: 0.547, uncorr p-val: 0.362, OR: 0.34 | model: dis_status ~ 0.004[0.0e+00] + (0.340 * mod_ant[0.362]) + (1.556 * male[0.213]), glm_warn [False]: nan log10 trans: False | Notes: n=6471 | DoF=2 | n iters: full : 1.00e+01, null : 9.00e+00 | Conv at last: LL change : 5.40e-12, max abs score : 3.48e-08, beta change : 4.52e-06 | Log Likes: full : -1.92e+02, null : -1.94e+02 | Method: Penalized ML | control: maxit : 2500, maxhs : 0, maxstep : 5, lconv : 1e-05, gconv : 1e-05, xconv : 1e-05, collapse : TRUE, fit : NR, call : logistf.control(maxit = n_iter) | mod control: tau : 0.5, terms.fit : NULL, call : logistf.mod.control() 3 23858-4 [Epstein Barr virus DNA [Presence] in Cerebral spinal fluid by NAA with probe detection, glm]: nCase: 342 | nCon: 1879, corr p-val: 0.99, uncorr p-val: 0.988, OR: 0.994 | model: dis_status ~ 0.167[1.1e-96] + (0.994 * mod_ant[0.988]) + (1.191 * male[0.138]) + (2.1e-05 * sex2[0.974]), glm_warn [False]: nan log10 trans: False | Notes: nan dtype: object	79722 22295-0 [Epstein Barr virus early IgG Ab [Presence] in Serum, glm]: nCase: 889 | nCon: 9857, corr p-val: 0.047, uncorr p-val: 0.021, OR: 1.218 | model: dis_status ~ 0.061[0.0e+00] + (1.218 * mod_ant[0.021]) + (1.985 * male[7.5e-22]) + (5.7e-05 * sex2[0.966]), glm_warn [False]: nan log10 trans: False | Notes: nan 79723 22296-8 [Epstein Barr virus nuclear Ab [Presence] in Serum, glm]: nCase: 1329 | nCon: 10893, corr p-val: 4.19e-66, uncorr p-val: 4.19e-67, OR: 4.115 | model: dis_status ~ 0.035[0.0e+00] + (4.115 * mod_ant[4.2e-67]) + (1.471 * male[8.4e-11]) + (1.7e-05 * sex2[0.949]), glm_warn [False]: nan log10 trans: False | Notes: nan 79725 24114-1 [Epstein Barr virus capsid IgG Ab [Presence] in Serum by Immunoassay, glm]: nCase: 14103 | nCon: 63872, corr p-val: 5.45e-276, uncorr p-val: 1.51e-277, OR: 5.662 | model: dis_status ~ 0.039[0.0e+00] + (5.662 * mod_ant[1.5e-277]) + (1.340 * male[4.0e-53]) + (8.5e-07 * sex2[0.825]), glm_warn [False]: nan log10 trans: False | Notes: nan 79727 30339-6 [Epstein Barr virus capsid IgG Ab [Presence] in Serum, glm]: nCase: 6732 | nCon: 32348, corr p-val: 1.30e-163, uncorr p-val: 5.76e-165, OR: 7.918 | model: dis_status ~ 0.025[0.0e+00] + (7.918 * mod_ant[5.8e-165]) + (1.520 * male[6.8e-52]) + (2.6e-04 * sex2[0.917]), glm_warn [False]: nan log10 trans: False | Notes: nan 79729 33395-5 [Epstein Barr virus capsid Ab [Presence] in Serum, firth]: nCase: 98 | nCon: 991, corr p-val: 8.76e-08, uncorr p-val: 2.43e-08, OR: 6.702 | model: dis_status ~ 0.019[0.0e+00] + (6.702 * mod_ant[2.4e-08]) + (1.077 * male[0.734]), glm_warn [False]: nan log10 trans: False | Notes: n=1089 | DoF=2 | n iters: full : 8.00e+00, null : 6.00e+00 | Conv at last: LL change : 5.68e-14, max abs score : 1.40e-09, beta change : 6.46e-08 | Log Likes: full : -3.09e+02, null : -3.24e+02 | Method: Penalized ML | control: maxit : 2500, maxhs : 0, maxstep : 5, lconv : 1e-05, gconv : 1e-05, xconv : 1e-05, collapse : TRUE, fit : NR, call : logistf.control(maxit = n_iter) | mod control: tau : 0.5, terms.fit : NULL, call : logistf.mod.control() 79731 40752-8 [Epstein Barr virus early IgG Ab [Presence] in Serum by Immunoassay, glm]: nCase: 2086 | nCon: 16402, corr p-val: 6.41e-45, uncorr p-val: 7.48e-46, OR: 2.728 | model: dis_status ~ 0.044[0.0e+00] + (2.728 * mod_ant[7.5e-46]) + (1.543 * male[1.9e-19]) + (2.2e-04 * sex2[0.944]), glm_warn [False]: nan log10 trans: False | Notes: nan 79733 5002-1 [Epstein Barr virus DNA [Presence] in Blood by NAA with probe detection, glm]: nCase: 524 | nCon: 3433, corr p-val: 0.77, uncorr p-val: 0.641, OR: 1.072 | model: dis_status ~ 0.132[2.8e-169] + (1.072 * mod_ant[0.641]) + (1.296 * male[0.006]), glm_warn [False]: nan log10 trans: False | Notes: nan 79734 5005-4 [Epstein Barr virus DNA [Presence] in Specimen by NAA with probe detection, glm]: nCase: 2077 | nCon: 10927, corr p-val: 0.039, uncorr p-val: 0.017, OR: 1.17 | model: dis_status ~ 0.159[0.0e+00] + (1.170 * mod_ant[0.017]) + (1.319 * male[1.2e-08]) + (1.6e-04 * sex2[0.942]), glm_warn [False]: nan log10 trans: False | Notes: nan 79735 5156-5 [Epstein Barr virus nuclear IgG Ab [Presence] in Serum by Immunoassay, glm]: nCase: 1735 | nCon: 13124, corr p-val: 3.96e-33, uncorr p-val: 6.38e-34, OR: 2.63 | model: dis_status ~ 0.044[0.0e+00] + (2.630 * mod_ant[6.4e-34]) + (1.669 * male[3.7e-22]) + (6.5e-05 * sex2[0.937]), glm_warn [False]: nan log10 trans: False | Notes: nan 79736 59183-4 [Epstein Barr virus early diffuse IgG Ab [Presence] in Serum, glm]: nCase: 4005 | nCon: 10261, corr p-val: 0.14, uncorr p-val: 0.066, OR: 1.089 | model: dis_status ~ 0.323[8.3e-291] + (1.089 * mod_ant[0.066]) + (1.358 * male[8.4e-16]) + (8.0e-05 * sex2[0.937]), glm_warn [False]: nan log10 trans: False | Notes: nan 79737 7883-2 [Epstein Barr virus nuclear IgG Ab [Presence] in Serum, glm]: nCase: 3993 | nCon: 18799, corr p-val: 1.11e-114, uncorr p-val: 6.15e-116, OR: 5.451 | model: dis_status ~ 0.035[0.0e+00] + (5.451 * mod_ant[6.2e-116]) + (1.749 * male[3.1e-54]) + (1.3e-04 * sex2[0.916]), glm_warn [False]: nan log10 trans: False | Notes: nan 79738 84871-3 [Epstein Barr virus capsid p18 IgG Ab [Presence] in Serum by Rapid immunoassay, glm]: nCase: 259 | nCon: 2013, corr p-val: 2.60e-14, uncorr p-val: 5.77e-15, OR: 8.281 | model: dis_status ~ 0.016[1.7e-50] + (8.281 * mod_ant[5.8e-15]) + (1.778 * male[2.6e-05]), glm_warn [False]: nan log10 trans: False | Notes: nan dtype: object	False		False		False		False		virus	Herpesviridae		gammaherpesvirus 4
Renal dialysis	genitourinary	585.31	HBV	HBc	No	Unknown	did_not_attempt	0.9631131020148442		0.936		[0.511-1.714]		22	8528						sex, tdi_quant		All			dis_status ~ 8.3e-04[3.6e-19] + (0.936 * mod_ant[0.829]) + (2.769 * male[0.027]) + (1.247 * tdi_quant1[0.776]) + (5.173 * tdi_quant2[0.034])		0.69	0.67	0.48	0.64	0.85	0.7					67.15	67.04			0.829410979520482		sex, tdi_quant	sex1 : 2.66e-02, tdi_quant1 : 7.76e-01, tdi_quant2 : 3.43e-02	sex1: 2.769 [1.126-6.815], tdi_quant1: 1.247 [0.273-5.700], tdi_quant2: 5.173 [1.13-23.693]						False				False				virus	Hepadnaviridae		Hepatitis B virus
Renal dialysis	genitourinary	585.31	HCV	Core	No	Unknown	did_not_attempt	0.884103903778375		1.477		[0.839-2.599]		22	8528						sex		All			dis_status ~ 0.001[4.9e-55] + (1.477 * mod_ant[0.177]) + (2.727 * male[0.029])		0.82	0.61	0.64	0.64	0.77	0.48					67.15	67.04			0.176820780755675		sex	sex1 : 2.90e-02	sex1: 2.727 [1.108-6.708]						False				False				virus	Flaviviridae		Hepacivirus C
Renal dialysis	genitourinary	585.31	HHV-6	IE1A	No	Unknown	did_not_attempt	0.9631131020148442		1.723		[0.632-4.696]		22	8528						sex		All			dis_status ~ 4.1e-04[8.6e-10] + (1.723 * mod_ant[0.288]) + (2.774 * male[0.026])		2.4	2.29	0.43	0.44	2.47	2.3					67.15	67.04			0.287513767170469		sex	sex1 : 2.61e-02	sex1: 2.774 [1.129-6.816]						False				False				virus	Herpesviridae	Betaherpesvirinae	betaherpesvirus 6
Renal dialysis	genitourinary	585.31	HHV-7	U14	No	Unknown	did_not_attempt	0.9631131020148442		0.942		[0.365-2.431]		22	8528						sex, tdi_quant		All			dis_status ~ 9.4e-04[8.1e-06] + (0.942 * mod_ant[0.902]) + (2.728 * male[0.031]) + (1.248 * tdi_quant1[0.775]) + (5.124 * tdi_quant2[0.035])		2.68	2.74	0.49	0.44	2.75	2.78					67.15	67.04			0.902048432962549		sex, tdi_quant	sex1 : 3.08e-02, tdi_quant1 : 7.75e-01, tdi_quant2 : 3.52e-02	sex1: 2.728 [1.097-6.783], tdi_quant1: 1.248 [0.273-5.703], tdi_quant2: 5.124 [1.12-23.454]						False				False				virus	Herpesviridae	Betaherpesvirinae	betaherpesvirus 7
Renal dialysis	genitourinary	585.31	HIV	gag	No	Unknown	did_not_attempt	0.998293771314051		0.999		[0.454-2.198]		22	8528						sex		All			dis_status ~ 0.001[1.4e-16] + (0.999 * mod_ant[0.998]) + (2.830 * male[0.023])		1.75	1.74	0.63	0.53	1.92	1.73					67.15	67.04			0.998293771314051		sex	sex1 : 2.33e-02	sex1: 2.830 [1.152-6.949]						False				False				virus	Retroviridae		Lentivirus
Renal dialysis	genitourinary	585.31	HPV-16	L1	No	Unknown	did_not_attempt	0.9631131020148442		0.654		[0.289-1.482]		22	8528						tdi_quant		All			dis_status ~ 0.003[1.4e-10] + (0.654 * mod_ant[0.309]) + (1.270 * tdi_quant1[0.758]) + (5.430 * tdi_quant2[0.029])		1.48	1.57	0.55	0.47	1.66	1.6					67.15	67.04			0.309254643477436		tdi_quant	tdi_quant1 : 7.58e-01, tdi_quant2 : 2.92e-02	tdi_quant1: 1.270 [0.278-5.805], tdi_quant2: 5.430 [1.186-24.857]						False				False				virus	Papillomaviridae		Alphapapillomavirus 9
Renal dialysis	genitourinary	585.31	HPV-18	L1	No	Unknown	did_not_attempt	0.9631131020148442		0.765		[0.322-1.817]		22	8528						tdi_quant		All			dis_status ~ 0.002[8.6e-11] + (0.765 * mod_ant[0.544]) + (1.263 * tdi_quant1[0.763]) + (5.370 * tdi_quant2[0.030])		1.48	1.53	0.53	0.45	1.57	1.57					67.15	67.04			0.543910111845922		tdi_quant	tdi_quant1 : 7.63e-01, tdi_quant2 : 3.03e-02	tdi_quant1: 1.263 [0.276-5.771], tdi_quant2: 5.370 [1.173-24.575]						False				False				virus	Papillomaviridae		Alphapapillomavirus 7
Renal dialysis	genitourinary	585.31	H. pylori	VacA	No	Unknown	did_not_attempt	0.9631131020148442		1.056		[0.587-1.897]		22	8528						sex, tdi_quant		All			dis_status ~ 7.4e-04[4.7e-16] + (1.056 * mod_ant[0.856]) + (2.740 * male[0.028]) + (1.247 * tdi_quant1[0.776]) + (5.091 * tdi_quant2[0.036])		1.62	1.52	0.92	0.7	1.61	1.45					67.15	67.04			0.856186733678121		sex, tdi_quant	sex1 : 2.83e-02, tdi_quant1 : 7.76e-01, tdi_quant2 : 3.63e-02	sex1: 2.740 [1.113-6.742], tdi_quant1: 1.247 [0.273-5.701], tdi_quant2: 5.091 [1.109-23.365]						False				False				bacteria	Helicobacteraceae		H. pylori
Renal dialysis	genitourinary	585.31	HSV-1	IgG	No	Unknown	did_not_attempt	0.9631131020148442		1.258		[0.747-2.116]		22	8528						tdi_quant		All			dis_status ~ 7.0e-04[1.9e-11] + (1.258 * mod_ant[0.388]) + (1.242 * tdi_quant1[0.780]) + (5.019 * tdi_quant2[0.038])		3.2	2.98	0.98	0.9	3.69	3.46					67.15	67.04			0.388049722915697		tdi_quant	tdi_quant1 : 7.80e-01, tdi_quant2 : 3.80e-02	tdi_quant1: 1.242 [0.272-5.674], tdi_quant2: 5.019 [1.094-23.038]						False				False				virus	Herpesviridae	Alphaherpesvirinae	alphaherpesvirus 1
Renal dialysis	genitourinary	585.31	HSV-2	IgG	No	Unknown	did_not_attempt	0.9631131020148442		0.831		[0.482-1.433]		22	8528						tdi_quant		All			dis_status ~ 0.002[5.9e-15] + (0.831 * mod_ant[0.506]) + (1.270 * tdi_quant1[0.758]) + (5.529 * tdi_quant2[0.028])		1.53	1.58	0.85	0.77	1.59	1.51					67.15	67.04			0.505700250456108		tdi_quant	tdi_quant1 : 7.58e-01, tdi_quant2 : 2.80e-02	tdi_quant1: 1.270 [0.278-5.802], tdi_quant2: 5.529 [1.203-25.413]						False				False				virus	Herpesviridae	Alphaherpesvirinae	alphaherpesvirus 2
Renal dialysis	genitourinary	585.31	HTLV-1	gag	No	Unknown	did_not_attempt	0.7257531359864867		0.693		[0.443-1.085]		22	8528						sex, tdi_quant		All			dis_status ~ 0.002[3.4e-14] + (0.693 * mod_ant[0.109]) + (2.809 * male[0.024]) + (1.242 * tdi_quant1[0.780]) + (5.176 * tdi_quant2[0.034])		1.66	1.93	0.88	0.86	1.69	2.11					67.15	67.04			0.108862970397973		sex, tdi_quant	sex1 : 2.44e-02, tdi_quant1 : 7.80e-01, tdi_quant2 : 3.41e-02	sex1: 2.809 [1.142-6.905], tdi_quant1: 1.242 [0.272-5.676], tdi_quant2: 5.176 [1.131-23.687]						False				False				virus	Retroviridae	Orthoretrovirinae	T-lymphotropic virus 1
Renal dialysis	genitourinary	585.31	JCV	VP1	No	Unknown	did_not_attempt	0.9631131020148442		0.895		[0.446-1.795]		22	8528						sex		All			dis_status ~ 0.002[3.2e-11] + (0.895 * mod_ant[0.755]) + (2.860 * male[0.022])		2.5	2.52	0.69	0.6	2.34	2.49					67.15	67.04			0.755457502057011		sex	sex1 : 2.22e-02	sex1: 2.860 [1.162-7.039]						False				False				virus	Polyomaviridae		polyomavirus 2
Renal dialysis	genitourinary	585.31	KSHV	LANA	No	Unknown	did_not_attempt	0.9631131020148442		1.054		[0.594-1.870]		22	8528						sex, tdi_quant		All			dis_status ~ 7.6e-04[5.7e-18] + (1.054 * mod_ant[0.858]) + (2.738 * male[0.028]) + (1.248 * tdi_quant1[0.775]) + (5.102 * tdi_quant2[0.036])		1.2	1.12	0.6	0.69	1.34	1.2					67.15	67.04			0.858138520902752		sex, tdi_quant	sex1 : 2.84e-02, tdi_quant1 : 7.75e-01, tdi_quant2 : 3.59e-02	sex1: 2.738 [1.112-6.742], tdi_quant1: 1.248 [0.273-5.703], tdi_quant2: 5.102 [1.113-23.385]						False				False				virus	Herpesviridae		gammaherpesvirus 8
Renal dialysis	genitourinary	585.31	MCV	VP1	No	Unknown	did_not_attempt	0.9631131020148442		1.103		[0.653-1.864]		22	8528						sex		All			dis_status ~ 0.001[2.5e-15] + (1.103 * mod_ant[0.714]) + (2.816 * male[0.024])		2.93	2.85	0.92	0.82	3.29	3.01					67.15	67.04			0.713545087585174		sex	sex1 : 2.39e-02	sex1: 2.816 [1.147-6.916]						False				False				virus	Polyomaviridae		polyomavirus 5
Renal dialysis	genitourinary	585.31	T. gondii	p22	No	Unknown	did_not_attempt	0.9631131020148442		0.829		[0.409-1.678]		22	8528						sex, tdi_quant		All			dis_status ~ 0.001[5.1e-14] + (0.829 * mod_ant[0.602]) + (2.790 * male[0.026]) + (1.251 * tdi_quant1[0.772]) + (5.193 * tdi_quant2[0.034])		1.44	1.47	0.59	0.59	1.51	1.49					67.15	67.04			0.601899542575885		sex, tdi_quant	sex1 : 2.55e-02, tdi_quant1 : 7.72e-01, tdi_quant2 : 3.38e-02	sex1: 2.790 [1.134-6.865], tdi_quant1: 1.251 [0.274-5.719], tdi_quant2: 5.193 [1.134-23.768]						False				False				other	Sarcocystidae	Toxoplasmatinae	T. gondii
Renal dialysis	genitourinary	585.31	VZV	gE_gl	No	Unknown	did_not_attempt	0.9631131020148442		0.925		[0.41-2.090]		22	8528						sex		All			dis_status ~ 0.002[5.1e-08] + (0.925 * mod_ant[0.852]) + (2.855 * male[0.023])		2.72	2.71	0.48	0.51	2.79	2.71					67.15	67.04			0.851656909811064		sex	sex1 : 2.28e-02	sex1: 2.855 [1.157-7.044]						False				False				virus	Herpesviridae		alphaherpesvirus 3
Other disorders of the kidney and ureters	genitourinary	586	BKV	VP1	No	Unknown	did_not_attempt	0.3754323613528733		0.865		[0.672-1.115]		235	8528						bmi, age, tobac		All			dis_status ~ 2.9e-05[2.9e-28] + (0.865 * mod_ant[0.264]) + (2.169 * bmi[3.3e-10]) + (2.069 * age[1.1e-13]) + (1.109 * tobac1[0.482]) + (1.752 * tobac2[0.007]) + (3.764 * tobac3[0.007])		3.33	3.4	0.52	0.48	3.43	3.54					71.24	67.04			0.26432078446438		bmi, age, num_in_house, tobac	bmi : 3.29e-10, age : 1.10e-13, tobac1 : 4.82e-01, tobac2 : 7.37e-03, tobac3 : 7.30e-03	bmi: 2.169 [1.703-2.761], age: 2.069 [1.708-2.507], tobac1: 1.109 [0.832-1.478], tobac2: 1.752 [1.162-2.640], tobac3: 3.764 [1.429-9.911]						False				False				virus	Polyomaviridae		polyomavirus 1
Other disorders of the kidney and ureters	genitourinary	586	C. trach.	PorB	No	Unknown	did_not	0.06315697004027887	0.1434574929227378	1.502	2.313	[1.105-2.043]	[0.941-5.682]	235	8528	26	723	47211-8	Chlamydia trachomatis L2 DNA [Presence] in Specimen by NAA with probe detection	glm	bmi, age, tdi_quant	age	All	All	0	dis_status ~ 8.3e-06[1.6e-44] + (1.502 * mod_ant[0.009]) + (2.112 * bmi[1.3e-09]) + (2.134 * age[2.8e-15]) + (1.304 * tdi_quant1[0.191]) + (1.806 * tdi_quant2[0.012])	dis_status ~ 0.002[2.1e-19] + (2.313 * mod_ant[0.068]) + (2.002 * age[2.0e-06])	1.18	1.11	0.45	0.43	1.18	1.11	639	84	17	9	71.24	67.04	49	34.66	0.00947354550604183	0.0675540575138818	bmi, age, tdi_quant, num_in_house	bmi : 1.30e-09, age : 2.83e-15, tdi_quant1 : 1.91e-01, tdi_quant2 : 1.23e-02	bmi: 2.112 [1.659-2.689], age: 2.134 [1.768-2.575], tdi_quant1: 1.304 [0.876-1.942], tdi_quant2: 1.806 [1.137-2.869]	age : 1.97e-06	age: 2.002 [1.504-2.665]		0 57287-5 [Chlamydia trachomatis rRNA [Presence] in Anal by NAA with probe detection, glm]: nCase: 366 | nCon: 19239, corr p-val: 0.583, uncorr p-val: 0.432, OR: 1.393 | model: dis_status ~ 7.4e-04[0.0e+00] + (1.393 * mod_ant[0.432]) + (2.164 * age[3.9e-110]), glm_warn [False]: nan log10 trans: False | Notes: nan 1 45084-1 [Chlamydia trachomatis DNA [Presence] in Vaginal fluid by NAA with probe detection, glm]: nCase: 1268 | nCon: 44681, corr p-val: 0.701, uncorr p-val: 0.571, OR: 1.113 | model: dis_status ~ 0.004[0.0e+00] + (1.113 * mod_ant[0.571]) + (1.668 * age[2.8e-156]), glm_warn [False]: nan log10 trans: False | Notes: nan 2 4993-2 [Chlamydia trachomatis rRNA [Presence] in Specimen by Probe, glm]: nCase: 1506 | nCon: 49698, corr p-val: 0.826, uncorr p-val: 0.734, OR: 1.069 | model: dis_status ~ 0.001[0.0e+00] + (1.069 * mod_ant[0.734]) + (2.097 * age[0.0e+00]), glm_warn [False]: nan log10 trans: False | Notes: nan 3 45130-2 [Chlamydia trachomatis Ab [Presence] in Body fluid, firth]: nCase: 22 | nCon: 947, corr p-val: 0.895, uncorr p-val: 0.857, OR: 1.315 | model: dis_status ~ 0.004[6.8e-05] + (1.315 * mod_ant[0.857]) + (1.607 * age[0.162]), glm_warn [False]: nan log10 trans: False | Notes: n=969 | DoF=2 | n iters: full : 8.00e+00, null : 6.00e+00 | Conv at last: LL change : -1.72e-12, max abs score : 3.98e-08, beta change : 5.30e-07 | Log Likes: full : -1.02e+02, null : -1.03e+02 | Method: Penalized ML | control: maxit : 2500, maxhs : 0, maxstep : 5, lconv : 1e-05, gconv : 1e-05, xconv : 1e-05, collapse : TRUE, fit : NR, call : logistf.control(maxit = n_iter) | mod control: tau : 0.5, terms.fit : NULL, call : logistf.mod.control() dtype: object	79869 16599-3 [Chlamydia trachomatis DNA [Presence] in Blood by NAA with probe detection, firth]: nCase: 300 | nCon: 50119, corr p-val: 0.881, uncorr p-val: 0.839, OR: 0.909 | model: dis_status ~ 4.5e-04[0.0e+00] + (0.909 * mod_ant[0.839]) + (1.854 * age[0.0e+00]), glm_warn [False]: nan log10 trans: False | Notes: n=50419 | DoF=2 | n iters: full : 8.00e+00, null : 7.00e+00 | Conv at last: LL change : -5.53e-11, max abs score : 4.22e-07, beta change : 1.56e-06 | Log Likes: full : -1.74e+03, null : -1.83e+03 | Method: Penalized ML | control: maxit : 2500, maxhs : 0, maxstep : 5, lconv : 1e-05, gconv : 1e-05, xconv : 1e-05, collapse : TRUE, fit : NR, call : logistf.control(maxit = n_iter) | mod control: tau : 0.5, terms.fit : NULL, call : logistf.mod.control() 79870 21190-4 [Chlamydia trachomatis DNA [Presence] in Cervix by NAA with probe detection, glm]: nCase: 1800 | nCon: 60317, corr p-val: 0.142, uncorr p-val: 0.066, OR: 0.658 | model: dis_status ~ 0.003[0.0e+00] + (0.658 * mod_ant[0.066]) + (1.807 * age[4.0e-223]), glm_warn [False]: nan log10 trans: False | Notes: nan 79871 21191-2 [Chlamydia trachomatis DNA [Presence] in Urethra by NAA with probe detection, firth]: nCase: 25 | nCon: 553, corr p-val: 0.237, uncorr p-val: 0.128, OR: 0.19 | model: dis_status ~ 0.012[1.0e-13] + (0.190 * mod_ant[0.128]) + (1.398 * age[0.011]), glm_warn [False]: nan log10 trans: False | Notes: n=578 | DoF=2 | n iters: full : 8.00e+00, null : 5.00e+00 | Conv at last: LL change : -6.68e-13, max abs score : 6.25e-09, beta change : 1.83e-07 | Log Likes: full : -9.40e+01, null : -9.90e+01 | Method: Penalized ML | control: maxit : 2500, maxhs : 0, maxstep : 5, lconv : 1e-05, gconv : 1e-05, xconv : 1e-05, collapse : TRUE, fit : NR, call : logistf.control(maxit = n_iter) | mod control: tau : 0.5, terms.fit : NULL, call : logistf.mod.control() 79872 21613-5 [Chlamydia trachomatis DNA [Presence] in Specimen by NAA with probe detection, glm]: nCase: 39861 | nCon: 1232143, corr p-val: 1.64e-29, uncorr p-val: 1.30e-30, OR: 0.606 | model: dis_status ~ 0.002[0.0e+00] + (0.606 * mod_ant[1.3e-30]) + (1.873 * age[0.0e+00]), glm_warn [False]: nan log10 trans: False | Notes: nan 79873 31777-6 [Chlamydia trachomatis Ag [Presence] in Specimen, glm]: nCase: 4077 | nCon: 99349, corr p-val: 0.012, uncorr p-val: 4.30e-03, OR: 0.655 | model: dis_status ~ 6.0e-04[0.0e+00] + (0.655 * mod_ant[0.004]) + (2.222 * age[0.0e+00]), glm_warn [False]: nan log10 trans: False | Notes: nan 79874 42931-6 [Chlamydia trachomatis rRNA [Presence] in Urine by NAA with probe detection, glm]: nCase: 4142 | nCon: 128489, corr p-val: 0.291, uncorr p-val: 0.16, OR: 0.855 | model: dis_status ~ 0.003[0.0e+00] + (0.855 * mod_ant[0.160]) + (1.910 * age[0.0e+00]), glm_warn [False]: nan log10 trans: False | Notes: nan 79875 43304-5 [Chlamydia trachomatis rRNA [Presence] in Specimen by NAA with probe detection, glm]: nCase: 18894 | nCon: 758734, corr p-val: 5.82e-04, uncorr p-val: 1.45e-04, OR: 0.792 | model: dis_status ~ 0.002[0.0e+00] + (0.792 * mod_ant[1.4e-04]) + (1.846 * age[0.0e+00]), glm_warn [False]: nan log10 trans: False | Notes: nan 79876 43404-3 [Chlamydia trachomatis DNA [Presence] in Specimen by Probe with signal amplification, glm]: nCase: 9968 | nCon: 442946, corr p-val: 1.53e-08, uncorr p-val: 3.00e-09, OR: 0.608 | model: dis_status ~ 0.002[0.0e+00] + (0.608 * mod_ant[3.0e-09]) + (1.920 * age[0.0e+00]), glm_warn [False]: nan log10 trans: False | Notes: nan 79878 45090-8 [Chlamydia trachomatis DNA [Presence] in Anal by NAA with probe detection, firth]: nCase: 43 | nCon: 703, corr p-val: 0.756, uncorr p-val: 0.632, OR: 0.731 | model: dis_status ~ 0.005[0.0e+00] + (0.731 * mod_ant[0.632]) + (1.778 * age[1.9e-07]), glm_warn [False]: nan log10 trans: False | Notes: n=746 | DoF=2 | n iters: full : 7.00e+00, null : 5.00e+00 | Conv at last: LL change : 1.28e-12, max abs score : 4.75e-08, beta change : 3.02e-07 | Log Likes: full : -1.46e+02, null : -1.60e+02 | Method: Penalized ML | control: maxit : 2500, maxhs : 0, maxstep : 5, lconv : 1e-05, gconv : 1e-05, xconv : 1e-05, collapse : TRUE, fit : NR, call : logistf.control(maxit = n_iter) | mod control: tau : 0.5, terms.fit : NULL, call : logistf.mod.control() 79882 50387-0 [Chlamydia trachomatis rRNA [Presence] in Cervix by NAA with probe detection, glm]: nCase: 1762 | nCon: 103609, corr p-val: 0.435, uncorr p-val: 0.281, OR: 0.778 | model: dis_status ~ 0.002[0.0e+00] + (0.778 * mod_ant[0.281]) + (1.774 * age[1.2e-218]), glm_warn [False]: nan log10 trans: False | Notes: nan 79883 53925-4 [Chlamydia trachomatis rRNA [Presence] in Urethra by NAA with probe detection, firth]: nCase: 66 | nCon: 13710, corr p-val: 0.076, uncorr p-val: 0.031, OR: 0.126 | model: dis_status ~ 4.3e-04[0.0e+00] + (0.126 * mod_ant[0.031]) + (2.179 * age[0.0e+00]), glm_warn [False]: nan log10 trans: False | Notes: n=13776 | DoF=2 | n iters: full : 1.00e+01, null : 8.00e+00 | Conv at last: LL change : -5.16e-11, max abs score : 1.80e-10, beta change : 1.29e-07 | Log Likes: full : -3.68e+02, null : -4.14e+02 | Method: Penalized ML | control: maxit : 2500, maxhs : 0, maxstep : 5, lconv : 1e-05, gconv : 1e-05, xconv : 1e-05, collapse : TRUE, fit : NR, call : logistf.control(maxit = n_iter) | mod control: tau : 0.5, terms.fit : NULL, call : logistf.mod.control() 79884 53926-2 [Chlamydia trachomatis rRNA [Presence] in Vaginal fluid by NAA with probe detection, glm]: nCase: 358 | nCon: 13836, corr p-val: 0.34, uncorr p-val: 0.208, OR: 0.592 | model: dis_status ~ 0.004[3.6e-233] + (0.592 * mod_ant[0.208]) + (1.670 * age[2.1e-38]), glm_warn [False]: nan log10 trans: False | Notes: nan 79886 57288-3 [Chlamydia trachomatis rRNA [Presence] in Nasopharynx by NAA with probe detection, firth]: nCase: 128 | nCon: 5104, corr p-val: 0.593, uncorr p-val: 0.443, OR: 0.391 | model: dis_status ~ 0.002[0.0e+00] + (0.391 * mod_ant[0.443]) + (2.031 * age[0.0e+00]), glm_warn [False]: nan log10 trans: False | Notes: n=5232 | DoF=2 | n iters: full : 8.00e+00, null : 6.00e+00 | Conv at last: LL change : 3.32e-11, max abs score : 1.22e-08, beta change : 1.01e-07 | Log Likes: full : -5.17e+02, null : -5.96e+02 | Method: Penalized ML | control: maxit : 2500, maxhs : 0, maxstep : 5, lconv : 1e-05, gconv : 1e-05, xconv : 1e-05, collapse : TRUE, fit : NR, call : logistf.control(maxit = n_iter) | mod control: tau : 0.5, terms.fit : NULL, call : logistf.mod.control() 79887 6349-5 [Chlamydia trachomatis [Presence] in Specimen by Organism specific culture, firth]: nCase: 380 | nCon: 8200, corr p-val: 0.593, uncorr p-val: 0.445, OR: 0.559 | model: dis_status ~ 0.006[0.0e+00] + (0.559 * mod_ant[0.445]) + (1.723 * age[0.0e+00]), glm_warn [False]: nan log10 trans: False | Notes: n=8580 | DoF=2 | n iters: full : 6.00e+00, null : 5.00e+00 | Conv at last: LL change : 2.64e-10, max abs score : 6.74e-07, beta change : 8.16e-06 | Log Likes: full : -1.38e+03, null : -1.55e+03 | Method: Penalized ML | control: maxit : 2500, maxhs : 0, maxstep : 5, lconv : 1e-05, gconv : 1e-05, xconv : 1e-05, collapse : TRUE, fit : NR, call : logistf.control(maxit = n_iter) | mod control: tau : 0.5, terms.fit : NULL, call : logistf.mod.control() 79888 6356-0 [Chlamydia trachomatis DNA [Presence] in Genital specimen by NAA with probe detection, glm]: nCase: 1044 | nCon: 61810, corr p-val: 0.302, uncorr p-val: 0.173, OR: 0.69 | model: dis_status ~ 0.001[0.0e+00] + (0.690 * mod_ant[0.173]) + (1.812 * age[2.5e-164]), glm_warn [False]: nan log10 trans: False | Notes: nan 79889 6357-8 [Chlamydia trachomatis DNA [Presence] in Urine by NAA with probe detection, glm]: nCase: 5070 | nCon: 242215, corr p-val: 2.53e-09, uncorr p-val: 4.29e-10, OR: 0.447 | model: dis_status ~ 9.2e-04[0.0e+00] + (0.447 * mod_ant[4.3e-10]) + (2.064 * age[0.0e+00]), glm_warn [False]: nan log10 trans: False | Notes: nan 79890 80363-5 [Chlamydia trachomatis DNA [Presence] in Anorectal by NAA with probe detection, firth]: nCase: 66 | nCon: 1727, corr p-val: 0.835, uncorr p-val: 0.751, OR: 0.813 | model: dis_status ~ 9.0e-04[0.0e+00] + (0.813 * mod_ant[0.751]) + (2.285 * age[0.0e+00]), glm_warn [False]: nan log10 trans: False | Notes: n=1793 | DoF=2 | n iters: full : 7.00e+00, null : 6.00e+00 | Conv at last: LL change : 1.15e-11, max abs score : 2.56e-07, beta change : 2.00e-06 | Log Likes: full : -2.39e+02, null : -2.78e+02 | Method: Penalized ML | control: maxit : 2500, maxhs : 0, maxstep : 5, lconv : 1e-05, gconv : 1e-05, xconv : 1e-05, collapse : TRUE, fit : NR, call : logistf.control(maxit = n_iter) | mod control: tau : 0.5, terms.fit : NULL, call : logistf.mod.control() 79891 80364-3 [Chlamydia trachomatis rRNA [Presence] in Anorectal by NAA with probe detection, firth]: nCase: 33 | nCon: 1647, corr p-val: 0.473, uncorr p-val: 0.318, OR: 0.455 | model: dis_status ~ 1.0e-03[0.0e+00] + (0.455 * mod_ant[0.318]) + (2.246 * age[1.7e-13]), glm_warn [False]: nan log10 trans: False | Notes: n=1680 | DoF=2 | n iters: full : 8.00e+00, null : 6.00e+00 | Conv at last: LL change : 5.35e-11, max abs score : 1.13e-06, beta change : 6.68e-06 | Log Likes: full : -1.31e+02, null : -1.58e+02 | Method: Penalized ML | control: maxit : 2500, maxhs : 0, maxstep : 5, lconv : 1e-05, gconv : 1e-05, xconv : 1e-05, collapse : TRUE, fit : NR, call : logistf.control(maxit = n_iter) | mod control: tau : 0.5, terms.fit : NULL, call : logistf.mod.control() 79892 82306-2 [Chlamydia trachomatis rRNA [Presence] in Throat by NAA with probe detection, firth]: nCase: 24 | nCon: 511, corr p-val: 0.826, uncorr p-val: 0.738, OR: 0.602 | model: dis_status ~ 0.002[0.0e+00] + (0.602 * mod_ant[0.738]) + (2.117 * age[2.3e-08]), glm_warn [False]: nan log10 trans: False | Notes: n=535 | DoF=2 | n iters: full : 9.00e+00, null : 5.00e+00 | Conv at last: LL change : 9.52e-13, max abs score : 9.42e-08, beta change : 1.45e-06 | Log Likes: full : -7.92e+01, null : -9.48e+01 | Method: Penalized ML | control: maxit : 2500, maxhs : 0, maxstep : 5, lconv : 1e-05, gconv : 1e-05, xconv : 1e-05, collapse : TRUE, fit : NR, call : logistf.control(maxit = n_iter) | mod control: tau : 0.5, terms.fit : NULL, call : logistf.mod.control() dtype: object	False		False		False		False		bacteria	Chlamydiaceae		C. trachomatis
Other disorders of the kidney and ureters	genitourinary	586	CMV	pp150 Nter	No	Unknown	did_not_attempt	0.3520831497208363		0.912		[0.795-1.048]		235	8528						sex, bmi, age, tdi_quant, alc		All			dis_status ~ 2.3e-05[3.7e-35] + (0.912 * mod_ant[0.194]) + (1.729 * male[5.7e-05]) + (2.137 * bmi[2.1e-09]) + (2.133 * age[4.5e-15]) + (1.276 * tdi_quant1[0.231]) + (1.737 * tdi_quant2[0.020]) + (0.833 * alc1[0.637]) + (0.512 * alc2[0.014]) + (3.321 * alc3[0.089])		2.53	2.52	0.96	0.97	2.8	2.73					71.24	67.04			0.19364573234646		sex, bmi, age, tdi_quant, num_in_house, tobac, alc	sex1 : 5.66e-05, bmi : 2.12e-09, age : 4.46e-15, tdi_quant1 : 2.31e-01, tdi_quant2 : 2.04e-02, alc1 : 6.37e-01, alc2 : 1.38e-02, alc3 : 8.92e-02	sex1: 1.729 [1.325-2.257], bmi: 2.137 [1.667-2.739], age: 2.133 [1.765-2.578], tdi_quant1: 1.276 [0.857-1.901], tdi_quant2: 1.737 [1.089-2.772], alc1: 0.833 [0.389-1.781], alc2: 0.512 [0.30-0.872], alc3: 3.321 [0.832-13.254]						False				False				virus	Herpesviridae	Betaherpesvirinae	betaherpesvirus 5
Other disorders of the kidney and ureters	genitourinary	586	EBV	VCA_p18	No	Unknown	did_not_attempt	0.4743232244562774		1.109		[0.881-1.395]		235	8528						sex, bmi, num_in_house, tobac		All			dis_status ~ 0.003[4.0e-25] + (1.109 * mod_ant[0.379]) + (1.742 * male[4.3e-05]) + (1.998 * bmi[1.3e-08]) + (0.726 * num_in_house2[0.051]) + (0.640 * num_in_house3[0.038]) + (0.268 * num_in_house4[2.2e-05]) + (0.311 * num_in_house5[0.007]) + (1.340 * num_in_house6[0.607]) + (1.213 * tobac1[0.188]) + (1.421 * tobac2[0.095]) + (3.878 * tobac3[0.008])		3.74	3.7	0.57	0.65	3.89	3.87					71.24	67.04			0.379458579565022		sex, bmi, tdi_quant, num_in_house, tobac	sex1 : 4.29e-05, bmi : 1.29e-08, num_in_house2 : 5.07e-02, num_in_house3 : 3.83e-02, num_in_house4 : 2.16e-05, num_in_house5 : 6.90e-03, num_in_house6 : 6.07e-01, tobac1 : 1.88e-01, tobac2 : 9.54e-02, tobac3 : 8.22e-03	sex1: 1.742 [1.335-2.272], bmi: 1.998 [1.574-2.536], num_in_house2: 0.726 [0.527-1.001], num_in_house3: 0.640 [0.42-0.976], num_in_house4: 0.268 [0.146-0.492], num_in_house5: 0.311 [0.133-0.725], num_in_house6: 1.340 [0.439-4.091], tobac1: 1.213 [0.91-1.617], tobac2: 1.421 [0.94-2.146], tobac3: 3.878 [1.419-10.597]						False				False				virus	Herpesviridae		gammaherpesvirus 4
Other disorders of the kidney and ureters	genitourinary	586	HBV	HBc	Yes	Unknown	replicated	0.1843850991081853	2.0979e-298	1.194	1.704	[0.996-1.431]	[1.677-1.733]	235	8528	69803	1878913	22322-2	Hepatitis B virus surface Ab [Presence] in Serum	glm	sex, num_in_house, alc	sex	All	All	0	dis_status ~ 0.052[2.6e-23] + (1.194 * mod_ant[0.055]) + (1.884 * male[3.0e-06]) + (0.729 * num_in_house2[0.051]) + (0.627 * num_in_house3[0.030]) + (0.253 * num_in_house4[8.8e-06]) + (0.262 * num_in_house5[0.002]) + (0.934 * num_in_house6[0.912]) + (0.836 * alc1[0.642]) + (0.475 * alc2[0.006]) + (2.615 * alc3[0.210])	dis_status ~ 0.023[0.0e+00] + (1.704 * mod_ant[0.0e+00]) + (2.046 * male[0.0e+00]) + (0.494 * sex2[0.225])	0.77	0.67	0.77	0.64	0.78	0.7	1473353	405560	48172	21631	71.24	67.04	62.82	47.52	0.0553155297324556	2.22e-300	sex, tdi_quant, num_in_house, alc	sex1 : 2.99e-06, num_in_house2 : 5.15e-02, num_in_house3 : 2.96e-02, num_in_house4 : 8.79e-06, num_in_house5 : 2.05e-03, num_in_house6 : 9.12e-01, alc1 : 6.42e-01, alc2 : 6.01e-03, alc3 : 2.10e-01	sex1: 1.884 [1.445-2.458], num_in_house2: 0.729 [0.53-1.002], num_in_house3: 0.627 [0.412-0.955], num_in_house4: 0.253 [0.138-0.464], num_in_house5: 0.262 [0.112-0.614], num_in_house6: 0.934 [0.279-3.133], alc1: 0.836 [0.393-1.780], alc2: 0.475 [0.279-0.808], alc3: 2.615 [0.581-11.777]	sex1 : 0.00e+00, sex2 : 2.25e-01	sex1: 2.046 [2.015-2.077], sex2: 0.494 [0.158-1.545]		0 65633-0 [Hepatitis B virus surface Ag [Presence] in Serum or Plasma by Confirmatory method, glm]: nCase: 1052 | nCon: 21016, corr p-val: 1.00e-123, uncorr p-val: 3.18e-125, OR: 8.023 | model: dis_status ~ 0.017[0.0e+00] + (8.023 * mod_ant[3.2e-125]) + (1.903 * male[7.5e-15]), glm_warn [False]: nan log10 trans: False | Notes: nan 1 5195-3 [Hepatitis B virus surface Ag [Presence] in Serum, glm]: nCase: 102066 | nCon: 3399496, corr p-val: 1.77e-80, uncorr p-val: 8.41e-82, OR: 1.732 | model: dis_status ~ 0.021[0.0e+00] + (1.732 * mod_ant[8.4e-82]) + (2.327 * male[0.0e+00]) + (0.848 * sex2[0.743]), glm_warn [False]: nan log10 trans: False | Notes: nan 2 51914-0 [Hepatitis B virus core IgG+IgM Ab [Presence] in Serum, glm]: nCase: 28018 | nCon: 134063, corr p-val: 5.77e-06, uncorr p-val: 1.25e-06, OR: 1.089 | model: dis_status ~ 0.165[0.0e+00] + (1.089 * mod_ant[1.3e-06]) + (1.490 * male[8.9e-194]) + (1.5e-04 * sex2[0.769]), glm_warn [False]: nan log10 trans: False | Notes: nan 3 13952-7 [Hepatitis B virus core Ab [Presence] in Serum or Plasma by Immunoassay, glm]: nCase: 67204 | nCon: 358393, corr p-val: 3.27e-04, uncorr p-val: 7.97e-05, OR: 1.052 | model: dis_status ~ 0.153[0.0e+00] + (1.052 * mod_ant[8.0e-05]) + (1.467 * male[0.0e+00]) + (0.017 * sex2[5.8e-09]), glm_warn [False]: nan log10 trans: False | Notes: nan 4 83100-8 [Hepatitis B virus core IgG+IgM Ab [Presence] in Serum or Plasma by Immunoassay, glm]: nCase: 645 | nCon: 3534, corr p-val: 0.194, uncorr p-val: 0.099, OR: 1.297 | model: dis_status ~ 0.154[9.9e-186] + (1.297 * mod_ant[0.099]) + (1.340 * male[7.1e-04]), glm_warn [False]: nan log10 trans: False | Notes: nan 5 31844-4 [Hepatitis B virus e Ag [Presence] in Serum, glm]: nCase: 82 | nCon: 630, corr p-val: 0.221, uncorr p-val: 0.118, OR: 1.714 | model: dis_status ~ 0.089[3.7e-33] + (1.714 * mod_ant[0.118]) + (1.710 * male[0.030]), glm_warn [False]: nan log10 trans: False | Notes: nan 6 16934-2 [Hepatitis B virus polymerase DNA [Presence] in Blood by NAA with probe detection, glm]: nCase: 27 | nCon: 229, corr p-val: 0.291, uncorr p-val: 0.164, OR: 1.945 | model: dis_status ~ 0.073[1.1e-12] + (1.945 * mod_ant[0.164]) + (1.789 * male[0.177]), glm_warn [False]: nan log10 trans: False | Notes: nan 7 5009-6 [Hepatitis B virus DNA [Presence] in Specimen by NAA with probe detection, firth]: nCase: 56 | nCon: 1114, corr p-val: 0.48, uncorr p-val: 0.328, OR: 2.761 | model: dis_status ~ 0.052[0.0e+00] + (2.761 * mod_ant[0.328]) + (2.421 * male[0.005]) + (0.018 * sex2[7.8e-07]), glm_warn [False]: nan log10 trans: False | Notes: n=1170 | DoF=3 | n iters: full : 1.10e+01, null : 6.00e+00 | Conv at last: LL change : 3.00e-11, max abs score : 2.17e-07, beta change : 9.12e-06 | Log Likes: full : -1.83e+02, null : -2.21e+02 | Method: Penalized ML | control: maxit : 2500, maxhs : 0, maxstep : 5, lconv : 1e-05, gconv : 1e-05, xconv : 1e-05, collapse : TRUE, fit : NR, call : logistf.control(maxit = n_iter) | mod control: tau : 0.5, terms.fit : NULL, call : logistf.mod.control() 8 5196-1 [Hepatitis B virus surface Ag [Presence] in Serum or Plasma by Immunoassay, glm]: nCase: 157521 | nCon: 1437776, corr p-val: 0.914, uncorr p-val: 0.895, OR: 1.004 | model: dis_status ~ 0.074[0.0e+00] + (1.004 * mod_ant[0.895]) + (2.580 * male[0.0e+00]) + (0.119 * sex2[1.7e-11]), glm_warn [False]: nan log10 trans: False | Notes: nan dtype: object	79932 10900-9 [Hepatitis B virus surface Ab [Presence] in Serum by Immunoassay, glm]: nCase: 32133 | nCon: 225537, corr p-val: 9.70e-204, uncorr p-val: 2.05e-205, OR: 0.687 | model: dis_status ~ 0.131[0.0e+00] + (0.687 * mod_ant[2.1e-205]) + (1.619 * male[0.0e+00]) + (0.096 * sex2[5.3e-05]), glm_warn [False]: nan log10 trans: False | Notes: nan 79934 13953-5 [Hepatitis B virus e Ab [Presence] in Serum or Plasma by Immunoassay, glm]: nCase: 7110 | nCon: 34730, corr p-val: 1.50e-11, uncorr p-val: 2.15e-12, OR: 0.81 | model: dis_status ~ 0.172[0.0e+00] + (0.810 * mod_ant[2.1e-12]) + (1.521 * male[4.4e-56]) + (0.060 * sex2[0.005]), glm_warn [False]: nan log10 trans: False | Notes: nan 79935 13954-3 [Hepatitis B virus e Ag [Presence] in Serum or Plasma by Immunoassay, glm]: nCase: 10839 | nCon: 51415, corr p-val: 1.19e-18, uncorr p-val: 1.38e-19, OR: 0.667 | model: dis_status ~ 0.172[0.0e+00] + (0.667 * mod_ant[1.4e-19]) + (1.528 * male[5.5e-86]) + (0.062 * sex2[0.006]), glm_warn [False]: nan log10 trans: False | Notes: nan 79936 16933-4 [Hepatitis B virus core Ab [Presence] in Serum, glm]: nCase: 29310 | nCon: 190376, corr p-val: 0.998, uncorr p-val: 0.998, OR: 1.0 | model: dis_status ~ 0.128[0.0e+00] + (1.000 * mod_ant[0.998]) + (1.424 * male[1.4e-170]) + (0.195 * sex2[0.106]), glm_warn [False]: nan log10 trans: False | Notes: nan 79939 24113-3 [Hepatitis B virus core IgM Ab [Presence] in Serum or Plasma by Immunoassay, glm]: nCase: 52879 | nCon: 336658, corr p-val: 9.99e-04, uncorr p-val: 2.64e-04, OR: 0.806 | model: dis_status ~ 0.128[0.0e+00] + (0.806 * mod_ant[2.6e-04]) + (1.475 * male[0.0e+00]) + (0.255 * sex2[9.6e-04]), glm_warn [False]: nan log10 trans: False | Notes: nan 79940 29610-3 [Hepatitis B virus DNA [Presence] in Serum or Plasma by NAA with probe detection, glm]: nCase: 2393 | nCon: 9571, corr p-val: 1.36e-18, uncorr p-val: 1.66e-19, OR: 0.577 | model: dis_status ~ 0.203[0.0e+00] + (0.577 * mod_ant[1.7e-19]) + (1.704 * male[1.9e-28]) + (1.3e-04 * sex2[0.940]), glm_warn [False]: nan log10 trans: False | Notes: nan 79941 31204-1 [Hepatitis B virus core IgM Ab [Presence] in Serum, glm]: nCase: 27417 | nCon: 1750146, corr p-val: 4.36e-115, uncorr p-val: 1.61e-116, OR: 0.177 | model: dis_status ~ 0.011[0.0e+00] + (0.177 * mod_ant[1.6e-116]) + (2.075 * male[0.0e+00]) + (1.314 * sex2[0.786]), glm_warn [False]: nan log10 trans: False | Notes: nan 79943 32685-0 [Hepatitis B virus core IgG Ab [Presence] in Serum, glm]: nCase: 10572 | nCon: 59365, corr p-val: 0.325, uncorr p-val: 0.196, OR: 0.953 | model: dis_status ~ 0.137[0.0e+00] + (0.953 * mod_ant[0.196]) + (1.663 * male[9.1e-124]) + (1.9e-04 * sex2[0.861]), glm_warn [False]: nan log10 trans: False | Notes: nan 79944 33463-1 [Hepatitis B virus e IgG Ab [Presence] in Serum by Immunoassay, glm]: nCase: 532 | nCon: 2195, corr p-val: 7.59e-03, uncorr p-val: 2.49e-03, OR: 0.589 | model: dis_status ~ 0.228[8.8e-92] + (0.589 * mod_ant[0.002]) + (1.246 * male[0.024]), glm_warn [False]: nan log10 trans: False | Notes: nan 79945 48070-7 [Hepatitis B virus surface IgG Ab [Presence] in Serum by Immunoassay, glm]: nCase: 628 | nCon: 2076, corr p-val: 0.313, uncorr p-val: 0.182, OR: 0.876 | model: dis_status ~ 0.266[3.7e-62] + (0.876 * mod_ant[0.182]) + (1.334 * male[0.002]), glm_warn [False]: nan log10 trans: False | Notes: nan 79946 5007-0 [Hepatitis B virus DNA [Presence] in Blood by NAA with probe detection, firth]: nCase: 325 | nCon: 528, corr p-val: 0.632, uncorr p-val: 0.482, OR: 0.699 | model: dis_status ~ 0.470[7.5e-11] + (0.699 * mod_ant[0.482]) + (1.547 * male[0.003]), glm_warn [False]: nan log10 trans: False | Notes: n=853 | DoF=2 | n iters: full : 5.00e+00, null : 5.00e+00 | Conv at last: LL change : 2.09e-10, max abs score : 6.92e-08, beta change : 5.84e-06 | Log Likes: full : -5.57e+02, null : -5.62e+02 | Method: Penalized ML | control: maxit : 2500, maxhs : 0, maxstep : 5, lconv : 1e-05, gconv : 1e-05, xconv : 1e-05, collapse : TRUE, fit : NR, call : logistf.control(maxit = n_iter) | mod control: tau : 0.5, terms.fit : NULL, call : logistf.mod.control() dtype: object	False		False		False		False		virus	Hepadnaviridae		Hepatitis B virus
Other disorders of the kidney and ureters	genitourinary	586	HCV	Core	Yes	Unknown	replicated	0.003983326935594079	2.0979e-298	1.405	2.241	[1.175-1.682]	[2.192-2.292]	235	8528	170048	3922752	13955-0	Hepatitis C virus Ab [Presence] in Serum or Plasma by Immunoassay	glm	sex	sex	All	All	0	dis_status ~ 0.017[4.7e-254] + (1.405 * mod_ant[2.0e-04]) + (1.725 * male[4.8e-05])	dis_status ~ 0.029[0.0e+00] + (2.241 * mod_ant[0.0e+00]) + (2.232 * male[0.0e+00]) + (0.085 * sex2[2.7e-08])	0.78	0.61	0.79	0.64	0.78	0.48	3838646	84106	160868	9180	71.24	67.04	63.66	47.74	0.000199166346779704	2.22e-300	sex	sex1 : 4.80e-05	sex1: 1.725 [1.326-2.244]	sex1 : 0.00e+00, sex2 : 2.70e-08	sex1: 2.232 [2.21-2.254], sex2: 0.085 [0.036-0.203]		0 5199-5 [Hepatitis C virus Ab [Presence] in Serum by Immunoblot, glm]: nCase: 402 | nCon: 1258, corr p-val: 4.78e-22, uncorr p-val: 4.80e-23, OR: 3.278 | model: dis_status ~ 0.163[5.6e-70] + (3.278 * mod_ant[4.8e-23]) + (1.437 * male[0.003]), glm_warn [False]: nan log10 trans: False | Notes: nan 1 72376-7 [Hepatitis C virus Ab [Presence] in Serum, Plasma or Blood by Rapid immunoassay, glm]: nCase: 761 | nCon: 21978, corr p-val: 8.95e-04, uncorr p-val: 2.27e-04, OR: 1.733 | model: dis_status ~ 0.045[0.0e+00] + (1.733 * mod_ant[2.3e-04]) + (0.646 * male[9.4e-09]) + (1.0e-05 * sex2[0.956]), glm_warn [False]: nan log10 trans: False | Notes: nan 2 40726-2 [Hepatitis C virus IgG Ab [Presence] in Serum or Plasma by Immunoassay, glm]: nCase: 783 | nCon: 7243, corr p-val: 6.71e-03, uncorr p-val: 2.09e-03, OR: 1.994 | model: dis_status ~ 0.090[0.0e+00] + (1.994 * mod_ant[0.002]) + (1.360 * male[5.1e-05]) + (3.9e-05 * sex2[0.965]), glm_warn [False]: nan log10 trans: False | Notes: nan 3 48576-3 [Hepatitis C virus RNA [Presence] in Specimen by Probe with signal amplification, glm]: nCase: 115 | nCon: 282, corr p-val: 0.291, uncorr p-val: 0.165, OR: 1.371 | model: dis_status ~ 0.222[5.0e-12] + (1.371 * mod_ant[0.165]) + (2.058 * male[0.003]), glm_warn [False]: nan log10 trans: False | Notes: nan 4 5012-0 [Hepatitis C virus RNA [Presence] in Specimen by NAA with probe detection, glm]: nCase: 489 | nCon: 3808, corr p-val: 0.492, uncorr p-val: 0.338, OR: 1.116 | model: dis_status ~ 0.128[1.7e-148] + (1.116 * mod_ant[0.338]) + (1.286 * male[0.011]) + (6.7e-08 * sex2[0.951]), glm_warn [False]: nan log10 trans: False | Notes: nan dtype: object	79953 11259-9 [Hepatitis C virus RNA [Presence] in Serum or Plasma by NAA with probe detection, glm]: nCase: 19410 | nCon: 65445, corr p-val: 2.61e-132, uncorr p-val: 6.91e-134, OR: 0.541 | model: dis_status ~ 0.251[0.0e+00] + (0.541 * mod_ant[6.9e-134]) + (1.689 * male[2.8e-217]) + (0.062 * sex2[0.006]), glm_warn [False]: nan log10 trans: False | Notes: nan 79955 16128-1 [Hepatitis C virus Ab [Presence] in Serum, glm]: nCase: 125462 | nCon: 1098103, corr p-val: 6.15e-09, uncorr p-val: 1.07e-09, OR: 0.931 | model: dis_status ~ 0.084[0.0e+00] + (0.931 * mod_ant[1.1e-09]) + (1.888 * male[0.0e+00]) + (0.262 * sex2[0.003]), glm_warn [False]: nan log10 trans: False | Notes: nan 79956 16129-9 [Hepatitis C virus IgG Ab [Presence] in Serum, glm]: nCase: 14571 | nCon: 79108, corr p-val: 1.51e-05, uncorr p-val: 3.42e-06, OR: 0.76 | model: dis_status ~ 0.151[0.0e+00] + (0.760 * mod_ant[3.4e-06]) + (1.575 * male[1.1e-138]), glm_warn [False]: nan log10 trans: False | Notes: nan 79959 5010-4 [Hepatitis C virus RNA [Presence] in Blood by NAA with probe detection, glm]: nCase: 321 | nCon: 513, corr p-val: 0.804, uncorr p-val: 0.692, OR: 0.845 | model: dis_status ~ 0.483[1.6e-09] + (0.845 * mod_ant[0.692]) + (1.517 * male[0.005]), glm_warn [False]: nan log10 trans: False | Notes: nan dtype: object	False		False		False		False		virus	Flaviviridae		Hepacivirus C
Other disorders of the kidney and ureters	genitourinary	586	HHV-6	IE1A	No	Unknown	did_not_attempt	0.3754323613528733		0.853		[0.638-1.140]		235	8528						sex, bmi, age, tobac		All			dis_status ~ 1.8e-05[1.3e-36] + (0.853 * mod_ant[0.282]) + (1.674 * male[1.5e-04]) + (2.187 * bmi[5.8e-10]) + (2.097 * age[3.3e-14]) + (1.059 * tobac1[0.701]) + (1.637 * tobac2[0.019]) + (3.709 * tobac3[0.008])		2.28	2.29	0.49	0.44	2.33	2.3					71.24	67.04			0.281574271014655		sex, bmi, age, tobac	sex1 : 1.51e-04, bmi : 5.82e-10, age : 3.33e-14, tobac1 : 7.01e-01, tobac2 : 1.92e-02, tobac3 : 7.99e-03	sex1: 1.674 [1.282-2.186], bmi: 2.187 [1.708-2.802], age: 2.097 [1.732-2.540], tobac1: 1.059 [0.792-1.415], tobac2: 1.637 [1.083-2.472], tobac3: 3.709 [1.408-9.770]						False				False				virus	Herpesviridae	Betaherpesvirinae	betaherpesvirus 6
Other disorders of the kidney and ureters	genitourinary	586	HHV-7	U14	No	Unknown	did_not_attempt	0.5155452443441059		0.889		[0.66-1.197]		235	8528						sex, bmi, age, tdi_quant, alc		All			dis_status ~ 2.9e-05[1.6e-27] + (0.889 * mod_ant[0.438]) + (1.717 * male[8.2e-05]) + (2.107 * bmi[4.3e-09]) + (2.097 * age[1.1e-14]) + (1.275 * tdi_quant1[0.233]) + (1.695 * tdi_quant2[0.026]) + (0.851 * alc1[0.678]) + (0.525 * alc2[0.018]) + (3.320 * alc3[0.089])		2.68	2.74	0.43	0.44	2.71	2.78					71.24	67.04			0.43821345769249		sex, bmi, age, tdi_quant, alc	sex1 : 8.22e-05, bmi : 4.25e-09, age : 1.11e-14, tdi_quant1 : 2.33e-01, tdi_quant2 : 2.64e-02, alc1 : 6.78e-01, alc2 : 1.78e-02, alc3 : 8.89e-02	sex1: 1.717 [1.312-2.248], bmi: 2.107 [1.643-2.701], age: 2.097 [1.738-2.531], tdi_quant1: 1.275 [0.856-1.899], tdi_quant2: 1.695 [1.064-2.702], alc1: 0.851 [0.398-1.821], alc2: 0.525 [0.308-0.895], alc3: 3.320 [0.833-13.234]						False				False				virus	Herpesviridae	Betaherpesvirinae	betaherpesvirus 7
Other disorders of the kidney and ureters	genitourinary	586	HIV	gag	Yes	Unknown	replicated	0.1843850991081853	2.854921787809336e-11	1.275	6.462	[0.995-1.634]	[3.811-10.959]	235	8528	112	687	48023-6	HIV 1 proviral DNA [Presence] in Serum or Plasma by NAA with probe detection	glm	sex, bmi	sex	All	All	0	dis_status ~ 0.002[2.0e-51] + (1.275 * mod_ant[0.055]) + (1.691 * male[9.1e-05]) + (2.051 * bmi[1.9e-09])	dis_status ~ 0.112[1.8e-36] + (6.462 * mod_ant[4.4e-12]) + (1.172 * male[0.477]) + (4.2e-06 * sex2[0.984])	1.82	1.74	0.55	0.53	1.84	1.73	647	40	79	33	71.24	67.04	40.62	14.36	0.0549529065583662	4.38056782256459e-12	sex, bmi	sex1 : 9.12e-05, bmi : 1.93e-09	sex1: 1.691 [1.30-2.199], bmi: 2.051 [1.622-2.593]	sex1 : 4.77e-01, sex2 : 9.84e-01	sex1: 1.172 [0.757-1.816], sex2: 4.2e-06 [0.00e+00-Inf]		0 29893-5 [HIV 1 Ab [Presence] in Serum or Plasma by Immunoassay, glm]: nCase: 6853 | nCon: 87200, corr p-val: 0.079, uncorr p-val: 0.034, OR: 1.114 | model: dis_status ~ 0.054[0.0e+00] + (1.114 * mod_ant[0.034]) + (2.186 * male[1.4e-204]) + (6.1e-05 * sex2[0.858]), glm_warn [False]: nan log10 trans: False | Notes: nan 1 18396-2 [HIV 1 p24 Ag [Presence] in Serum or Plasma by Immunoassay, glm]: nCase: 5358 | nCon: 87096, corr p-val: 0.208, uncorr p-val: 0.108, OR: 1.416 | model: dis_status ~ 0.043[0.0e+00] + (1.416 * mod_ant[0.108]) + (2.237 * male[9.6e-177]) + (2.2e-04 * sex2[0.904]), glm_warn [False]: nan log10 trans: False | Notes: nan 2 44871-2 [HIV 1 proviral DNA [Presence] in Blood by NAA with probe detection, glm]: nCase: 101 | nCon: 1252, corr p-val: 0.37, uncorr p-val: 0.234, OR: 1.56 | model: dis_status ~ 0.052[1.8e-57] + (1.560 * mod_ant[0.234]) + (1.935 * male[0.003]) + (1.5e+07 * sex2[0.975]), glm_warn [False]: nan log10 trans: False | Notes: nan 3 5017-9 [HIV 1 RNA [Presence] in Blood by NAA with probe detection, glm]: nCase: 644 | nCon: 3244, corr p-val: 0.37, uncorr p-val: 0.235, OR: 1.352 | model: dis_status ~ 0.143[2.1e-151] + (1.352 * mod_ant[0.235]) + (1.676 * male[1.6e-08]) + (8.3e-06 * sex2[0.965]), glm_warn [False]: nan log10 trans: False | Notes: nan 4 24012-7 [HIV 1 Ag [Presence] in Serum, firth]: nCase: 1693 | nCon: 32360, corr p-val: 0.52, uncorr p-val: 0.366, OR: 1.608 | model: dis_status ~ 0.044[0.0e+00] + (1.608 * mod_ant[0.366]) + (1.436 * male[4.3e-13]) + (7.570 * sex2[0.307]), glm_warn [False]: nan log10 trans: False | Notes: n=34053 | DoF=3 | n iters: full : 6.00e+00, null : 6.00e+00 | Conv at last: LL change : 1.29e-08, max abs score : 5.37e-07, beta change : 5.97e-06 | Log Likes: full : -6.70e+03, null : -6.73e+03 | Method: Penalized ML | control: maxit : 2500, maxhs : 0, maxstep : 5, lconv : 1e-05, gconv : 1e-05, xconv : 1e-05, collapse : TRUE, fit : NR, call : logistf.control(maxit = n_iter) | mod control: tau : 0.5, terms.fit : NULL, call : logistf.mod.control() 5 14092-1 [HIV 1 Ab [Presence] in Serum by Immunofluorescence, glm]: nCase: 68 | nCon: 252, corr p-val: 0.65, uncorr p-val: 0.513, OR: 1.339 | model: dis_status ~ 0.214[3.4e-14] + (1.339 * mod_ant[0.513]) + (1.497 * male[0.146]), glm_warn [False]: nan log10 trans: False | Notes: nan 6 9664-4 [HIV 1 p24 Ab [Presence] in Serum by Immunoblot, glm]: nCase: 266 | nCon: 6721, corr p-val: 0.736, uncorr p-val: 0.607, OR: 1.077 | model: dis_status ~ 0.034[1.1e-247] + (1.077 * mod_ant[0.607]) + (1.337 * male[0.021]) + (1.077 * sex2[0.942]), glm_warn [False]: nan log10 trans: False | Notes: nan 7 5222-5 [HIV 1 Ag [Presence] in Serum or Plasma by Immunoassay, firth]: nCase: 29 | nCon: 410, corr p-val: 0.807, uncorr p-val: 0.705, OR: 1.937 | model: dis_status ~ 0.038[0.0e+00] + (1.937 * mod_ant[0.705]) + (4.527 * male[9.3e-05]), glm_warn [False]: nan log10 trans: False | Notes: n=439 | DoF=2 | n iters: full : 7.00e+00, null : 6.00e+00 | Conv at last: LL change : 0.00e+00, max abs score : 3.50e-15, beta change : 1.92e-10 | Log Likes: full : -9.77e+01, null : -1.06e+02 | Method: Penalized ML | control: maxit : 2500, maxhs : 0, maxstep : 5, lconv : 1e-05, gconv : 1e-05, xconv : 1e-05, collapse : TRUE, fit : NR, call : logistf.control(maxit = n_iter) | mod control: tau : 0.5, terms.fit : NULL, call : logistf.mod.control() 8 9821-0 [HIV 1 p24 Ag [Presence] in Serum, firth]: nCase: 355 | nCon: 5008, corr p-val: 0.826, uncorr p-val: 0.739, OR: 1.258 | model: dis_status ~ 0.059[0.0e+00] + (1.258 * mod_ant[0.739]) + (1.489 * male[3.0e-04]) + (3.386 * sex2[0.493]), glm_warn [False]: nan log10 trans: False | Notes: n=5363 | DoF=3 | n iters: full : 6.00e+00, null : 6.00e+00 | Conv at last: LL change : 2.52e-11, max abs score : 4.06e-08, beta change : 1.46e-06 | Log Likes: full : -1.30e+03, null : -1.30e+03 | Method: Penalized ML | control: maxit : 2500, maxhs : 0, maxstep : 5, lconv : 1e-05, gconv : 1e-05, xconv : 1e-05, collapse : TRUE, fit : NR, call : logistf.control(maxit = n_iter) | mod control: tau : 0.5, terms.fit : NULL, call : logistf.mod.control() dtype: object	79968 12856-1 [HIV 1 p65 Ab [Presence] in Serum by Immunoblot, glm]: nCase: 87 | nCon: 1070, corr p-val: 0.313, uncorr p-val: 0.181, OR: 0.725 | model: dis_status ~ 0.068[8.9e-43] + (0.725 * mod_ant[0.181]) + (1.606 * male[0.047]), glm_warn [False]: nan log10 trans: False | Notes: nan 79969 12859-5 [HIV 1 p18 Ab [Presence] in Serum by Immunoblot, glm]: nCase: 425 | nCon: 3803, corr p-val: 0.126, uncorr p-val: 0.058, OR: 0.782 | model: dis_status ~ 0.084[7.2e-201] + (0.782 * mod_ant[0.058]) + (1.911 * male[7.4e-10]) + (4.2e-05 * sex2[0.975]), glm_warn [False]: nan log10 trans: False | Notes: nan 79973 25835-0 [HIV 1 RNA [Presence] in Serum or Plasma by NAA with probe detection, glm]: nCase: 1616 | nCon: 16103, corr p-val: 5.33e-03, uncorr p-val: 1.63e-03, OR: 0.798 | model: dis_status ~ 0.068[0.0e+00] + (0.798 * mod_ant[0.002]) + (1.937 * male[1.8e-30]) + (2.0e-05 * sex2[0.949]), glm_warn [False]: nan log10 trans: False | Notes: nan 79978 5221-7 [HIV 1 Ab [Presence] in Serum or Plasma by Immunoblot, glm]: nCase: 694 | nCon: 5594, corr p-val: 0.099, uncorr p-val: 0.045, OR: 0.84 | model: dis_status ~ 0.104[2.3e-169] + (0.840 * mod_ant[0.045]) + (1.529 * male[4.2e-06]) + (1.1e-04 * sex2[0.963]), glm_warn [False]: nan log10 trans: False | Notes: nan 79980 68961-2 [HIV 1 Ab [Presence] in Serum, Plasma or Blood by Rapid immunoassay, glm]: nCase: 2802 | nCon: 32396, corr p-val: 8.23e-10, uncorr p-val: 1.35e-10, OR: 0.609 | model: dis_status ~ 0.062[0.0e+00] + (0.609 * mod_ant[1.3e-10]) + (2.323 * male[9.4e-97]) + (2.2e-05 * sex2[0.902]), glm_warn [False]: nan log10 trans: False | Notes: nan 79981 7917-8 [HIV 1 Ab [Presence] in Serum, glm]: nCase: 2145 | nCon: 24187, corr p-val: 0.351, uncorr p-val: 0.217, OR: 0.687 | model: dis_status ~ 0.060[0.0e+00] + (0.687 * mod_ant[0.217]) + (2.802 * male[6.7e-113]) + (2.3e-05 * sex2[0.922]), glm_warn [False]: nan log10 trans: False | Notes: nan 79982 9660-2 [HIV 1 gp160 Ab [Presence] in Serum by Immunoblot, glm]: nCase: 88 | nCon: 1084, corr p-val: 0.092, uncorr p-val: 0.04, OR: 0.617 | model: dis_status ~ 0.073[3.1e-40] + (0.617 * mod_ant[0.040]) + (1.645 * male[0.035]), glm_warn [False]: nan log10 trans: False | Notes: nan 79983 9661-0 [HIV 1 gp120 Ab [Presence] in Serum by Immunoblot, glm]: nCase: 89 | nCon: 1082, corr p-val: 0.203, uncorr p-val: 0.104, OR: 0.682 | model: dis_status ~ 0.070[8.7e-42] + (0.682 * mod_ant[0.104]) + (1.644 * male[0.036]), glm_warn [False]: nan log10 trans: False | Notes: nan 79984 9662-8 [HIV 1 gp41 Ab [Presence] in Serum by Immunoblot, glm]: nCase: 83 | nCon: 507, corr p-val: 0.068, uncorr p-val: 0.027, OR: 0.574 | model: dis_status ~ 0.150[8.6e-19] + (0.574 * mod_ant[0.027]) + (1.636 * male[0.054]), glm_warn [False]: nan log10 trans: False | Notes: nan 79986 9666-9 [HIV 1 p31 Ab [Presence] in Serum by Immunoblot, glm]: nCase: 88 | nCon: 1074, corr p-val: 0.221, uncorr p-val: 0.117, OR: 0.692 | model: dis_status ~ 0.071[5.6e-41] + (0.692 * mod_ant[0.117]) + (1.605 * male[0.045]), glm_warn [False]: nan log10 trans: False | Notes: nan 79987 9668-5 [HIV 1 p55 Ab [Presence] in Serum by Immunoblot, glm]: nCase: 87 | nCon: 1076, corr p-val: 0.327, uncorr p-val: 0.199, OR: 0.736 | model: dis_status ~ 0.066[1.5e-42] + (0.736 * mod_ant[0.199]) + (1.662 * male[0.034]), glm_warn [False]: nan log10 trans: False | Notes: nan dtype: object	False		False		False		False		virus	Retroviridae		Lentivirus
Other disorders of the kidney and ureters	genitourinary	586	HPV-16	E7	No	Unknown	did_not	0.2170440110591637	0.8986816282118709	0.826	0.916	[0.669-1.020]	[0.299-2.410]	235	8528	25	253	75664-3	Human papilloma virus 16 DNA [Presence] in Anorectal specimen by Probe and signal amplification method	firth	sex, bmi, age, tobac	age	All	All	0	dis_status ~ 1.5e-05[4.8e-42] + (0.826 * mod_ant[0.076]) + (1.687 * male[1.2e-04]) + (2.185 * bmi[6.3e-10]) + (2.106 * age[2.7e-14]) + (1.059 * tobac1[0.697]) + (1.650 * tobac2[0.017]) + (3.703 * tobac3[0.008])	dis_status ~ 0.003[4.9e-12] + (0.916 * mod_ant[0.865]) + (1.994 * age[3.4e-05])	1.12	1.16	0.63	0.61	1.26	1.26	198	55	20	5	71.24	67.04	59.64	48.22	0.0759654038707073	0.865397123463283	sex, bmi, age, tobac	sex1 : 1.21e-04, bmi : 6.34e-10, age : 2.70e-14, tobac1 : 6.97e-01, tobac2 : 1.74e-02, tobac3 : 8.23e-03	sex1: 1.687 [1.292-2.203], bmi: 2.185 [1.706-2.800], age: 2.106 [1.739-2.552], tobac1: 1.059 [0.793-1.416], tobac2: 1.650 [1.092-2.493], tobac3: 3.703 [1.402-9.779]	age : 3.39e-05	age: 1.994 [1.424-2.894]	n=278 | DoF=2 | n iters: full : 7.00e+00, null : 5.00e+00 | Conv at last: LL change : 4.55e-13, max abs score : 3.00e-08, beta change : 9.66e-07 | Log Likes: full : -7.14e+01, null : -8.00e+01 | Method: Penalized ML | control: maxit : 2500, maxhs : 0, maxstep : 5, lconv : 1e-05, gconv : 1e-05, xconv : 1e-05, collapse : TRUE, fit : NR, call : logistf.control(maxit = n_iter) | mod control: tau : 0.5, terms.fit : NULL, call : logistf.mod.control()		79989 17399-7 [Human papilloma virus 16 Ag [Presence] in Specimen, glm]: nCase: 1247 | nCon: 32970, corr p-val: 0.642, uncorr p-val: 0.496, OR: 1.166 | model: dis_status ~ 0.002[0.0e+00] + (1.166 * mod_ant[0.496]) + (7.021 * male[7.8e-05]) + (1.707 * age[2.4e-121]), glm_warn [False]: nan log10 trans: False | Notes: nan 79990 21440-3 [Human papilloma virus 16+18+31+33+35+45+51+52+56 DNA [Presence] in Cervix by Probe, glm]: nCase: 66 | nCon: 1295, corr p-val: 0.677, uncorr p-val: 0.548, OR: 1.176 | model: dis_status ~ 0.008[5.0e-20] + (1.176 * mod_ant[0.548]) + (1.467 * age[7.9e-05]), glm_warn [False]: nan log10 trans: False | Notes: nan 79991 30167-1 [Human papilloma virus 16+18+31+33+35+39+45+51+52+56+58+59+68 DNA [Presence] in Cervix by Probe with signal amplification, glm]: nCase: 17316 | nCon: 504306, corr p-val: 0.513, uncorr p-val: 0.358, OR: 1.026 | model: dis_status ~ 0.002[0.0e+00] + (1.026 * mod_ant[0.358]) + (1.672 * age[0.0e+00]), glm_warn [False]: nan log10 trans: False | Notes: nan 79992 49896-4 [Human papilloma virus 16+18+31+33+35+39+45+51+52+56+58+59+68 DNA [Presence] in Specimen by NAA with probe detection, glm]: nCase: 10670 | nCon: 134198, corr p-val: 3.14e-03, uncorr p-val: 9.14e-04, OR: 1.138 | model: dis_status ~ 0.007[0.0e+00] + (1.138 * mod_ant[9.1e-04]) + (1.539 * age[0.0e+00]), glm_warn [False]: nan log10 trans: False | Notes: nan 79993 59263-4 [Human papilloma virus 16 DNA [Presence] in Cervix by Probe with signal amplification, glm]: nCase: 829 | nCon: 51202, corr p-val: 0.37, uncorr p-val: 0.235, OR: 1.211 | model: dis_status ~ 6.7e-04[0.0e+00] + (1.211 * mod_ant[0.235]) + (1.850 * age[4.3e-101]), glm_warn [False]: nan log10 trans: False | Notes: nan 79994 59420-0 [Human papilloma virus 16+18+31+33+35+39+45+51+52+56+58+59+66+68 DNA [Presence] in Cervix by Probe with signal amplification, glm]: nCase: 5911 | nCon: 193610, corr p-val: 0.018, uncorr p-val: 6.42e-03, OR: 1.148 | model: dis_status ~ 0.002[0.0e+00] + (1.148 * mod_ant[0.006]) + (1.694 * age[0.0e+00]), glm_warn [False]: nan log10 trans: False | Notes: nan 79995 61372-9 [Human papilloma virus 16 DNA [Presence] in Specimen by NAA with probe detection, glm]: nCase: 15869 | nCon: 240065, corr p-val: 8.58e-09, uncorr p-val: 1.54e-09, OR: 1.397 | model: dis_status ~ 0.006[0.0e+00] + (1.397 * mod_ant[1.5e-09]) + (1.606 * age[0.0e+00]), glm_warn [False]: nan log10 trans: False | Notes: nan 79996 70061-7 [Human papilloma virus 16 and 18 DNA [Presence] in Specimen by NAA with probe detection, glm]: nCase: 231 | nCon: 36917, corr p-val: 0.838, uncorr p-val: 0.779, OR: 1.064 | model: dis_status ~ 2.2e-04[1.3e-135] + (1.064 * mod_ant[0.779]) + (1.900 * age[6.7e-28]), glm_warn [False]: nan log10 trans: False | Notes: nan 79998 77399-4 [Human papilloma virus 16 DNA [Presence] in Cervix by NAA with probe detection, glm]: nCase: 740 | nCon: 21332, corr p-val: 0.745, uncorr p-val: 0.619, OR: 1.127 | model: dis_status ~ 0.005[1.3e-249] + (1.127 * mod_ant[0.619]) + (1.524 * age[2.8e-43]), glm_warn [False]: nan log10 trans: False | Notes: nan 79999 82456-5 [Human papilloma virus 16 E6+E7 mRNA [Presence] in Cervix by NAA with probe detection, glm]: nCase: 35 | nCon: 1186, corr p-val: 0.324, uncorr p-val: 0.192, OR: 1.774 | model: dis_status ~ 0.003[1.3e-19] + (1.774 * mod_ant[0.192]) + (1.593 * age[1.0e-04]), glm_warn [False]: nan log10 trans: False | Notes: nan 80000 82675-0 [Human papilloma virus 16+18+31+33+35+39+45+51+52+56+58+59+66+68 DNA [Presence] in Cervix by NAA with probe detection, glm]: nCase: 774 | nCon: 20176, corr p-val: 0.523, uncorr p-val: 0.374, OR: 1.111 | model: dis_status ~ 0.007[1.0e-219] + (1.111 * mod_ant[0.374]) + (1.432 * age[6.9e-33]), glm_warn [False]: nan log10 trans: False | Notes: nan dtype: object	False		False		False		False		virus	Papillomaviridae		Alphapapillomavirus 9
Other disorders of the kidney and ureters	genitourinary	586	HPV-18	L1	No	Unknown	did_not_attempt	0.740308614645849		1.066		[0.797-1.427]		235	8528						bmi, num_in_house		All			dis_status ~ 0.005[4.9e-35] + (1.066 * mod_ant[0.666]) + (2.038 * bmi[1.2e-09]) + (0.752 * num_in_house2[0.079]) + (0.655 * num_in_house3[0.048]) + (0.277 * num_in_house4[3.2e-05]) + (0.324 * num_in_house5[0.009]) + (1.873 * num_in_house6[0.242])		1.55	1.53	0.46	0.45	1.6	1.57					71.24	67.04			0.666277753181264		bmi, tdi_quant, num_in_house	bmi : 1.21e-09, num_in_house2 : 7.90e-02, num_in_house3 : 4.83e-02, num_in_house4 : 3.18e-05, num_in_house5 : 9.12e-03, num_in_house6 : 2.42e-01	bmi: 2.038 [1.62-2.563], num_in_house2: 0.752 [0.547-1.034], num_in_house3: 0.655 [0.431-0.997], num_in_house4: 0.277 [0.151-0.507], num_in_house5: 0.324 [0.139-0.756], num_in_house6: 1.873 [0.655-5.358]						False				False				virus	Papillomaviridae		Alphapapillomavirus 7
Other disorders of the kidney and ureters	genitourinary	586	H. pylori	CagA	No	Unknown	did_not_attempt	0.3716231765902984		1.125		[0.931-1.360]		125	4295						bmi, age		All			dis_status ~ 1.4e-05[2.4e-24] + (1.125 * mod_ant[0.223]) + (2.169 * bmi[3.7e-06]) + (2.122 * age[1.3e-08])		2.16	2.03	0.93	0.91	1.88	1.85					71.17	66.89			0.222973905954179		bmi, age, tdi_quant, tobac, alc	bmi : 3.68e-06, age : 1.30e-08	bmi: 2.169 [1.563-3.011], age: 2.122 [1.637-2.749]						False				False				bacteria	Helicobacteraceae		H. pylori
Other disorders of the kidney and ureters	genitourinary	586	HSV-1	IgG	No	Unknown	did_not	0.0274035678053905	0.06376735078708327	1.287	1.071	[1.091-1.518]	[1.009-1.138]	235	8528	6074	35131	51916-5	Herpes simplex virus 1 IgG Ab [Presence] in Serum or Plasma by Immunoassay	glm	bmi, age, tobac, alc	age	All	All	0	dis_status ~ 1.8e-05[9.8e-37] + (1.287 * mod_ant[0.003]) + (2.100 * bmi[2.8e-09]) + (2.033 * age[3.1e-13]) + (1.140 * tobac1[0.378]) + (1.725 * tobac2[0.010]) + (2.313 * tobac3[0.135]) + (0.800 * alc1[0.568]) + (0.529 * alc2[0.019]) + (2.429 * alc3[0.255])	dis_status ~ 0.014[0.0e+00] + (1.071 * mod_ant[0.025]) + (1.625 * age[0.0e+00])	3.23	2.98	0.81	0.9	3.63	3.46	15292	19839	2081	3993	71.24	67.04	56.74	43.44	0.00274035678053905	0.0253045042805886	bmi, age, tdi_quant, num_in_house, tobac, alc	bmi : 2.84e-09, age : 3.08e-13, tobac1 : 3.78e-01, tobac2 : 9.70e-03, tobac3 : 1.35e-01, alc1 : 5.68e-01, alc2 : 1.89e-02, alc3 : 2.55e-01	bmi: 2.100 [1.644-2.683], age: 2.033 [1.68-2.460], tobac1: 1.140 [0.852-1.524], tobac2: 1.725 [1.141-2.606], tobac3: 2.313 [0.771-6.937], alc1: 0.800 [0.372-1.721], alc2: 0.529 [0.31-0.900], alc3: 2.429 [0.527-11.202]	age : 0.00e+00	age: 1.625 [1.596-1.655]		0 33291-6 [Herpes simplex virus 1 IgG Ab [Presence] in Serum by Immunoblot, firth]: nCase: 23 | nCon: 421, corr p-val: 0.289, uncorr p-val: 0.157, OR: 1.975 | model: dis_status ~ 0.003[1.7e-15] + (1.975 * mod_ant[0.157]) + (1.662 * age[2.9e-04]), glm_warn [False]: nan log10 trans: False | Notes: n=444 | DoF=2 | n iters: full : 7.00e+00, null : 5.00e+00 | Conv at last: LL change : 5.12e-13, max abs score : 7.52e-08, beta change : 6.03e-07 | Log Likes: full : -7.81e+01, null : -8.63e+01 | Method: Penalized ML | control: maxit : 2500, maxhs : 0, maxstep : 5, lconv : 1e-05, gconv : 1e-05, xconv : 1e-05, collapse : TRUE, fit : NR, call : logistf.control(maxit = n_iter) | mod control: tau : 0.5, terms.fit : NULL, call : logistf.mod.control() 1 14084-8 [Herpes simplex virus 1 [Presence] in Isolate by Immunofluorescence, glm]: nCase: 26 | nCon: 165, corr p-val: 0.523, uncorr p-val: 0.372, OR: 1.504 | model: dis_status ~ 0.012[1.9e-08] + (1.504 * mod_ant[0.372]) + (1.641 * age[1.4e-04]), glm_warn [False]: nan log10 trans: False | Notes: nan 2 82190-0 [Herpes simplex virus 1 DNA [Presence] in Cerebral spinal fluid by NAA with non-probe detection, glm]: nCase: 2089 | nCon: 19284, corr p-val: 0.803, uncorr p-val: 0.68, OR: 1.153 | model: dis_status ~ 0.036[0.0e+00] + (1.153 * mod_ant[0.680]) + (1.254 * age[5.4e-110]), glm_warn [False]: nan log10 trans: False | Notes: nan 3 93439-8 [Herpes simplex virus 1 DNA [Presence] in Blood by NAA with non-probe detection, firth]: nCase: 54 | nCon: 517, corr p-val: 0.908, uncorr p-val: 0.884, OR: 1.138 | model: dis_status ~ 0.063[0.0e+00] + (1.138 * mod_ant[0.884]) + (1.243 * age[3.5e-04]), glm_warn [False]: nan log10 trans: False | Notes: n=571 | DoF=2 | n iters: full : 5.00e+00, null : 5.00e+00 | Conv at last: LL change : 3.38e-12, max abs score : 1.46e-07, beta change : 5.35e-07 | Log Likes: full : -1.68e+02, null : -1.74e+02 | Method: Penalized ML | control: maxit : 2500, maxhs : 0, maxstep : 5, lconv : 1e-05, gconv : 1e-05, xconv : 1e-05, collapse : TRUE, fit : NR, call : logistf.control(maxit = n_iter) | mod control: tau : 0.5, terms.fit : NULL, call : logistf.mod.control() 4 17850-9 [Herpes simplex virus 1 IgG Ab [Presence] in Serum, glm]: nCase: 661 | nCon: 9347, corr p-val: 0.995, uncorr p-val: 0.989, OR: 1.001 | model: dis_status ~ 0.004[2.0e-289] + (1.001 * mod_ant[0.989]) + (1.791 * age[1.8e-100]), glm_warn [False]: nan log10 trans: False | Notes: nan dtype: object	80014 16130-7 [Herpes simplex virus 1 DNA [Presence] in Specimen by NAA with probe detection, glm]: nCase: 9273 | nCon: 91048, corr p-val: 3.68e-17, uncorr p-val: 4.68e-18, OR: 0.729 | model: dis_status ~ 0.010[0.0e+00] + (0.729 * mod_ant[4.7e-18]) + (1.600 * age[0.0e+00]), glm_warn [False]: nan log10 trans: False | Notes: nan 80015 16952-4 [Herpes simplex virus 1 DNA [Presence] in Cerebral spinal fluid by NAA with probe detection, glm]: nCase: 2705 | nCon: 18814, corr p-val: 0.047, uncorr p-val: 0.018, OR: 0.835 | model: dis_status ~ 0.019[0.0e+00] + (0.835 * mod_ant[0.018]) + (1.471 * age[3.3e-266]), glm_warn [False]: nan log10 trans: False | Notes: nan 80018 40466-5 [Herpes simplex virus 1 IgM Ab [Presence] in Serum by Immunofluorescence, glm]: nCase: 939 | nCon: 11582, corr p-val: 0.194, uncorr p-val: 0.097, OR: 0.676 | model: dis_status ~ 0.006[0.0e+00] + (0.676 * mod_ant[0.097]) + (1.699 * age[3.2e-145]), glm_warn [False]: nan log10 trans: False | Notes: nan 80020 5846-1 [Herpes simplex virus 1 Ag [Presence] in Specimen by Immunofluorescence, glm]: nCase: 448 | nCon: 3150, corr p-val: 0.063, uncorr p-val: 0.025, OR: 0.71 | model: dis_status ~ 0.012[8.5e-111] + (0.710 * mod_ant[0.025]) + (1.565 * age[1.6e-50]), glm_warn [False]: nan log10 trans: False | Notes: nan dtype: object	False		False		False		False		virus	Herpesviridae	Alphaherpesvirinae	alphaherpesvirus 1
Other disorders of the kidney and ureters	genitourinary	586	HSV-2	IgG	No	Unknown	did_not	0.285452668492348	0.5488711559396243	1.136	5.087	[0.96-1.344]	[0.034-98.020]	235	8528	54	517	93438-0	Herpes simplex virus 2 DNA [Presence] in Blood by NAA with non-probe detection	firth	bmi, age, tdi_quant, tobac	age	All	All	0	dis_status ~ 1.0e-05[3.1e-43] + (1.136 * mod_ant[0.138]) + (2.112 * bmi[1.5e-09]) + (2.126 * age[9.7e-15]) + (1.279 * tdi_quant1[0.226]) + (1.656 * tdi_quant2[0.035]) + (1.092 * tobac1[0.550]) + (1.631 * tobac2[0.021]) + (3.426 * tobac3[0.013])	dis_status ~ 0.063[0.0e+00] + (5.087 * mod_ant[0.395]) + (1.244 * age[3.2e-04])	1.67	1.58	0.83	0.77	1.53	1.51	516	1	54	0	71.24	67.04	30.24	18.98	0.138244972769764	0.394954905861317	bmi, age, tdi_quant, num_in_house, tobac	bmi : 1.54e-09, age : 9.75e-15, tdi_quant1 : 2.26e-01, tdi_quant2 : 3.48e-02, tobac1 : 5.50e-01, tobac2 : 2.08e-02, tobac3 : 1.27e-02	bmi: 2.112 [1.657-2.692], age: 2.126 [1.757-2.573], tdi_quant1: 1.279 [0.859-1.905], tdi_quant2: 1.656 [1.037-2.644], tobac1: 1.092 [0.819-1.456], tobac2: 1.631 [1.077-2.470], tobac3: 3.426 [1.30-9.023]	age : 3.19e-04	age: 1.244 [1.108-1.392]	n=571 | DoF=2 | n iters: full : 5.00e+00, null : 5.00e+00 | Conv at last: LL change : 1.11e-12, max abs score : 6.75e-08, beta change : 3.85e-07 | Log Likes: full : -1.69e+02, null : -1.75e+02 | Method: Penalized ML | control: maxit : 2500, maxhs : 0, maxstep : 5, lconv : 1e-05, gconv : 1e-05, xconv : 1e-05, collapse : TRUE, fit : NR, call : logistf.control(maxit = n_iter) | mod control: tau : 0.5, terms.fit : NULL, call : logistf.mod.control()		80023 14085-5 [Herpes simplex virus 2 [Presence] in Isolate by Immunofluorescence, glm]: nCase: 26 | nCon: 167, corr p-val: 0.673, uncorr p-val: 0.541, OR: 0.758 | model: dis_status ~ 0.020[1.7e-08] + (0.758 * mod_ant[0.541]) + (1.591 * age[2.6e-04]), glm_warn [False]: nan log10 trans: False | Notes: nan 80024 16131-5 [Herpes simplex virus 2 DNA [Presence] in Specimen by NAA with probe detection, glm]: nCase: 11116 | nCon: 103476, corr p-val: 5.27e-08, uncorr p-val: 1.09e-08, OR: 0.831 | model: dis_status ~ 0.010[0.0e+00] + (0.831 * mod_ant[1.1e-08]) + (1.594 * age[0.0e+00]), glm_warn [False]: nan log10 trans: False | Notes: nan 80025 16955-7 [Herpes simplex virus 2 IgG Ab [Presence] in Serum by Immunoblot, glm]: nCase: 33 | nCon: 488, corr p-val: 0.409, uncorr p-val: 0.262, OR: 0.63 | model: dis_status ~ 0.005[3.4e-16] + (0.630 * mod_ant[0.262]) + (1.798 * age[1.5e-06]), glm_warn [False]: nan log10 trans: False | Notes: nan 80026 16960-7 [Herpes simplex virus 2 DNA [Presence] in Cerebral spinal fluid by NAA with probe detection, glm]: nCase: 2776 | nCon: 18894, corr p-val: 7.01e-03, uncorr p-val: 2.26e-03, OR: 0.755 | model: dis_status ~ 0.020[0.0e+00] + (0.755 * mod_ant[0.002]) + (1.465 * age[3.4e-267]), glm_warn [False]: nan log10 trans: False | Notes: nan 80027 17851-7 [Herpes simplex virus 2 IgG Ab [Presence] in Serum, glm]: nCase: 631 | nCon: 9257, corr p-val: 4.67e-03, uncorr p-val: 1.41e-03, OR: 0.705 | model: dis_status ~ 0.004[7.2e-286] + (0.705 * mod_ant[0.001]) + (1.820 * age[2.9e-104]), glm_warn [False]: nan log10 trans: False | Notes: nan 80028 43180-9 [Herpes simplex virus 2 IgG Ab [Presence] in Serum or Plasma by Immunoassay, glm]: nCase: 4165 | nCon: 26642, corr p-val: 1.51e-04, uncorr p-val: 3.52e-05, OR: 0.857 | model: dis_status ~ 0.014[0.0e+00] + (0.857 * mod_ant[3.5e-05]) + (1.633 * age[0.0e+00]), glm_warn [False]: nan log10 trans: False | Notes: nan 80029 45210-2 [Herpes simplex virus 2 IgM Ab [Presence] in Serum by Immunofluorescence, glm]: nCase: 921 | nCon: 11122, corr p-val: 0.062, uncorr p-val: 0.024, OR: 0.543 | model: dis_status ~ 0.006[0.0e+00] + (0.543 * mod_ant[0.024]) + (1.692 * age[2.6e-140]), glm_warn [False]: nan log10 trans: False | Notes: nan 80030 5849-5 [Herpes simplex virus 2 Ag [Presence] in Specimen by Immunofluorescence, glm]: nCase: 448 | nCon: 3228, corr p-val: 7.01e-03, uncorr p-val: 2.25e-03, OR: 0.563 | model: dis_status ~ 0.011[1.5e-120] + (0.563 * mod_ant[0.002]) + (1.582 * age[2.6e-54]), glm_warn [False]: nan log10 trans: False | Notes: nan 80031 82191-8 [Herpes simplex virus 2 DNA [Presence] in Cerebral spinal fluid by NAA with non-probe detection, glm]: nCase: 2122 | nCon: 19439, corr p-val: 0.099, uncorr p-val: 0.044, OR: 0.43 | model: dis_status ~ 0.036[0.0e+00] + (0.430 * mod_ant[0.044]) + (1.255 * age[5.5e-112]), glm_warn [False]: nan log10 trans: False | Notes: nan dtype: object	False		False		False		False		virus	Herpesviridae	Alphaherpesvirinae	alphaherpesvirus 2
Other disorders of the kidney and ureters	genitourinary	586	HTLV-1	gag	No	Unknown	did_not_attempt	0.7955757504051558		0.976		[0.836-1.138]		235	8528						sex, bmi, age, tdi_quant, tobac		All			dis_status ~ 1.0e-05[2.0e-43] + (0.976 * mod_ant[0.756]) + (1.666 * male[1.7e-04]) + (2.133 * bmi[2.4e-09]) + (2.125 * age[1.6e-14]) + (1.280 * tdi_quant1[0.225]) + (1.707 * tdi_quant2[0.025]) + (1.035 * tobac1[0.815]) + (1.530 * tobac2[0.046]) + (3.418 * tobac3[0.013])		1.99	1.93	0.9	0.86	2.22	2.11					71.24	67.04			0.755796962884898		sex, bmi, age, tdi_quant, num_in_house, tobac	sex1 : 1.74e-04, bmi : 2.43e-09, age : 1.56e-14, tdi_quant1 : 2.25e-01, tdi_quant2 : 2.47e-02, tobac1 : 8.15e-01, tobac2 : 4.57e-02, tobac3 : 1.30e-02	sex1: 1.666 [1.276-2.174], bmi: 2.133 [1.663-2.735], age: 2.125 [1.753-2.576], tdi_quant1: 1.280 [0.859-1.906], tdi_quant2: 1.707 [1.071-2.723], tobac1: 1.035 [0.774-1.384], tobac2: 1.530 [1.008-2.321], tobac3: 3.418 [1.296-9.017]						False				False				virus	Retroviridae	Orthoretrovirinae	T-lymphotropic virus 1
Other disorders of the kidney and ureters	genitourinary	586	JCV	VP1	Yes	Unknown	replicated	0.1843850991081853	0.002039820983483553	1.26	1.453	[1.011-1.569]	[1.175-1.798]	235	8528	425	7355	70173-0	JC virus Ab [Presence] in Serum or Plasma by Immunoassay	glm	sex	sex	All	All	0	dis_status ~ 0.012[9.1e-49] + (1.260 * mod_ant[0.040]) + (1.744 * male[3.4e-05])	dis_status ~ 0.037[6.3e-257] + (1.453 * mod_ant[5.7e-04]) + (1.823 * male[4.3e-09])	2.61	2.52	0.64	0.6	2.61	2.49	2966	4389	130	295	71.24	67.04	57.44	49.26	0.0396644156546874	0.0005720132916647	sex	sex1 : 3.41e-05	sex1: 1.744 [1.341-2.268]	sex1 : 4.32e-09	sex1: 1.823 [1.492-2.228]			80034 32363-4 [JC virus DNA [Presence] in Serum or Plasma by NAA with probe detection, firth]: nCase: 175 | nCon: 687, corr p-val: 0.325, uncorr p-val: 0.196, OR: 0.447 | model: dis_status ~ 0.178[0.0e+00] + (0.447 * mod_ant[0.196]) + (2.022 * male[4.0e-05]), glm_warn [False]: nan log10 trans: False | Notes: n=862 | DoF=2 | n iters: full : 5.00e+00, null : 4.00e+00 | Conv at last: LL change : 1.04e-10, max abs score : 8.35e-08, beta change : 9.78e-06 | Log Likes: full : -4.21e+02, null : -4.30e+02 | Method: Penalized ML | control: maxit : 2500, maxhs : 0, maxstep : 5, lconv : 1e-05, gconv : 1e-05, xconv : 1e-05, collapse : TRUE, fit : NR, call : logistf.control(maxit = n_iter) | mod control: tau : 0.5, terms.fit : NULL, call : logistf.mod.control() 80035 33295-7 [JC virus DNA [Presence] in Cerebral spinal fluid by NAA with probe detection, firth]: nCase: 214 | nCon: 1053, corr p-val: 0.181, uncorr p-val: 0.088, OR: 0.298 | model: dis_status ~ 0.162[0.0e+00] + (0.298 * mod_ant[0.088]) + (1.563 * male[0.003]), glm_warn [False]: nan log10 trans: False | Notes: n=1267 | DoF=2 | n iters: full : 6.00e+00, null : 4.00e+00 | Conv at last: LL change : 2.16e-12, max abs score : 1.56e-08, beta change : 1.74e-06 | Log Likes: full : -5.65e+02, null : -5.70e+02 | Method: Penalized ML | control: maxit : 2500, maxhs : 0, maxstep : 5, lconv : 1e-05, gconv : 1e-05, xconv : 1e-05, collapse : TRUE, fit : NR, call : logistf.control(maxit = n_iter) | mod control: tau : 0.5, terms.fit : NULL, call : logistf.mod.control() 80036 42921-7 [JC virus DNA [Presence] in Specimen by NAA with probe detection, firth]: nCase: 104 | nCon: 956, corr p-val: 0.804, uncorr p-val: 0.686, OR: 0.769 | model: dis_status ~ 0.095[0.0e+00] + (0.769 * mod_ant[0.686]) + (1.410 * male[0.098]), glm_warn [False]: nan log10 trans: False | Notes: n=1060 | DoF=2 | n iters: full : 6.00e+00, null : 5.00e+00 | Conv at last: LL change : 5.12e-13, max abs score : 1.10e-08, beta change : 4.02e-07 | Log Likes: full : -3.35e+02, null : -3.36e+02 | Method: Penalized ML | control: maxit : 2500, maxhs : 0, maxstep : 5, lconv : 1e-05, gconv : 1e-05, xconv : 1e-05, collapse : TRUE, fit : NR, call : logistf.control(maxit = n_iter) | mod control: tau : 0.5, terms.fit : NULL, call : logistf.mod.control() dtype: object	False		False		False		False		virus	Polyomaviridae		polyomavirus 2
Other disorders of the kidney and ureters	genitourinary	586	KSHV	LANA	No	Unknown	did_not	0.285452668492348	0.1943878400656645	0.866	0.404	[0.714-1.050]	[0.117-1.178]	235	8528	142	186	32364-2	Herpes virus 8 DNA [Presence] in Serum or Plasma by NAA with probe detection	firth	sex, bmi, num_in_house, tobac	sex	All	All	0	dis_status ~ 0.004[8.8e-42] + (0.866 * mod_ant[0.143]) + (1.747 * male[3.8e-05]) + (2.018 * bmi[8.1e-09]) + (0.725 * num_in_house2[0.049]) + (0.640 * num_in_house3[0.038]) + (0.266 * num_in_house4[1.9e-05]) + (0.313 * num_in_house5[0.007]) + (1.372 * num_in_house6[0.578]) + (1.233 * tobac1[0.152]) + (1.452 * tobac2[0.075]) + (4.013 * tobac3[0.007])	dis_status ~ 0.473[7.3e-05] + (0.404 * mod_ant[0.099]) + (2.238 * male[6.7e-04])	1.08	1.12	0.65	0.69	1.2	1.2	175	11	138	4	71.24	67.04	58.05	50.52	0.142726334246174	0.098736680668274	sex, bmi, tdi_quant, num_in_house, tobac	sex1 : 3.85e-05, bmi : 8.06e-09, num_in_house2 : 4.93e-02, num_in_house3 : 3.81e-02, num_in_house4 : 1.86e-05, num_in_house5 : 7.29e-03, num_in_house6 : 5.78e-01, tobac1 : 1.52e-01, tobac2 : 7.53e-02, tobac3 : 6.69e-03	sex1: 1.747 [1.34-2.279], bmi: 2.018 [1.59-2.562], num_in_house2: 0.725 [0.526-0.999], num_in_house3: 0.640 [0.42-0.976], num_in_house4: 0.266 [0.145-0.487], num_in_house5: 0.313 [0.134-0.731], num_in_house6: 1.372 [0.45-4.180], tobac1: 1.233 [0.926-1.642], tobac2: 1.452 [0.963-2.191], tobac3: 4.013 [1.47-10.957]	sex1 : 6.74e-04	sex1: 2.238 [1.402-3.615]	n=328 | DoF=2 | n iters: full : 6.00e+00, null : 5.00e+00 | Conv at last: LL change : 4.52e-12, max abs score : 1.23e-08, beta change : 1.49e-06 | Log Likes: full : -2.14e+02, null : -2.20e+02 | Method: Penalized ML | control: maxit : 2500, maxhs : 0, maxstep : 5, lconv : 1e-05, gconv : 1e-05, xconv : 1e-05, collapse : TRUE, fit : NR, call : logistf.control(maxit = n_iter) | mod control: tau : 0.5, terms.fit : NULL, call : logistf.mod.control()			False		False		False		False		virus	Herpesviridae		gammaherpesvirus 8
Other disorders of the kidney and ureters	genitourinary	586	MCV	VP1	No	Unknown	could_not	0.262694362964015		0.88		[0.753-1.027]		235	8528						sex, num_in_house		All			dis_status ~ 0.044[6.3e-32] + (0.880 * mod_ant[0.105]) + (1.867 * male[3.4e-06]) + (0.701 * num_in_house2[0.028]) + (0.614 * num_in_house3[0.023]) + (0.246 * num_in_house4[5.5e-06]) + (0.285 * num_in_house5[0.004]) + (1.666 * num_in_house6[0.341])		2.78	2.85	0.81	0.82	2.85	3.01					71.24	67.04			0.105077745185606		sex, num_in_house	sex1 : 3.39e-06, num_in_house2 : 2.83e-02, num_in_house3 : 2.28e-02, num_in_house4 : 5.45e-06, num_in_house5 : 3.68e-03, num_in_house6 : 3.41e-01	sex1: 1.867 [1.435-2.429], num_in_house2: 0.701 [0.511-0.963], num_in_house3: 0.614 [0.404-0.934], num_in_house4: 0.246 [0.134-0.450], num_in_house5: 0.285 [0.122-0.665], num_in_house6: 1.666 [0.583-4.758]						False				False				virus	Polyomaviridae		polyomavirus 5
Other disorders of the kidney and ureters	genitourinary	586	T. gondii	p22	No	Unknown	did_not_attempt	0.3754323613528733		0.885		[0.708-1.104]		235	8528						sex, bmi, age, tdi_quant, tobac		All			dis_status ~ 1.1e-05[1.8e-42] + (0.885 * mod_ant[0.278]) + (1.679 * male[1.4e-04]) + (2.148 * bmi[1.8e-09]) + (2.132 * age[9.8e-15]) + (1.285 * tdi_quant1[0.218]) + (1.715 * tdi_quant2[0.024]) + (1.034 * tobac1[0.820]) + (1.531 * tobac2[0.045]) + (3.447 * tobac3[0.012])		1.48	1.47	0.64	0.59	1.52	1.49					71.24	67.04			0.278465218200498		sex, bmi, age, tdi_quant, num_in_house, tobac	sex1 : 1.42e-04, bmi : 1.83e-09, age : 9.82e-15, tdi_quant1 : 2.18e-01, tdi_quant2 : 2.35e-02, tobac1 : 8.20e-01, tobac2 : 4.52e-02, tobac3 : 1.25e-02	sex1: 1.679 [1.285-2.192], bmi: 2.148 [1.674-2.756], age: 2.132 [1.76-2.582], tdi_quant1: 1.285 [0.863-1.914], tdi_quant2: 1.715 [1.075-2.736], tobac1: 1.034 [0.774-1.383], tobac2: 1.531 [1.009-2.323], tobac3: 3.447 [1.306-9.100]						False				False				other	Sarcocystidae	Toxoplasmatinae	T. gondii
Other disorders of the kidney and ureters	genitourinary	586	VZV	gE_gl	No	Unknown	did_not_attempt	0.982484009225193		0.997		[0.769-1.293]		235	8528						sex, bmi, age, tobac		All			dis_status ~ 1.3e-05[4.8e-38] + (0.997 * mod_ant[0.982]) + (1.662 * male[2.0e-04]) + (2.178 * bmi[7.0e-10]) + (2.091 * age[4.5e-14]) + (1.053 * tobac1[0.728]) + (1.627 * tobac2[0.021]) + (3.676 * tobac3[0.008])		2.75	2.71	0.48	0.51	2.78	2.71					71.24	67.04			0.982484009225193		sex, bmi, age, tobac	sex1 : 2.00e-04, bmi : 7.05e-10, age : 4.50e-14, tobac1 : 7.28e-01, tobac2 : 2.07e-02, tobac3 : 8.37e-03	sex1: 1.662 [1.272-2.172], bmi: 2.178 [1.701-2.790], age: 2.091 [1.726-2.532], tobac1: 1.053 [0.788-1.407], tobac2: 1.627 [1.077-2.456], tobac3: 3.676 [1.397-9.675]						False				False				virus	Herpesviridae		alphaherpesvirus 3
Anatomical abnormatilies of kidney and ureters	genitourinary	586.1	BKV	VP1	No	Unknown	did_not_attempt	0.944041002878625		0.854		[0.37-1.974]		20	8528						bmi, age		All			dis_status ~ 1.7e-08[5.0e-07] + (0.854 * mod_ant[0.713]) + (3.546 * bmi[6.2e-04]) + (3.437 * age[0.001])		3.31	3.4	0.46	0.48	3.34	3.54					73.12	67.04			0.712608768521376		bmi, age, tobac	bmi : 6.16e-04, age : 1.19e-03	bmi: 3.546 [1.718-7.318], age: 3.437 [1.63-7.250]						False				False				virus	Polyomaviridae		polyomavirus 1
Anatomical abnormatilies of kidney and ureters	genitourinary	586.1	C. trach.	momp_D	No	Unknown	did_not_attempt	0.944041002878625		1.077		[0.596-1.946]		20	8528						age, tdi_quant		All			dis_status ~ 7.7e-14[0.968] + (1.077 * mod_ant[0.806]) + (3.366 * age[0.001]) + (5.6e+06 * tdi_quant1[0.983]) + (1.1e+07 * tdi_quant2[0.983])		1.32	1.31	0.71	0.75	1.2	1.2					73.12	67.04			0.806454405870668		age, tdi_quant, tobac	age : 1.02e-03, tdi_quant1 : 9.83e-01, tdi_quant2 : 9.83e-01	age: 3.366 [1.632-6.944], tdi_quant1: 5.6e+06 [0.00e+00-Inf], tdi_quant2: 1.1e+07 [0.00e+00-Inf]						False				False				bacteria	Chlamydiaceae		C. trachomatis
Anatomical abnormatilies of kidney and ureters	genitourinary	586.1	CMV	pp150 Nter	No	Unknown	did_not_attempt	0.8471415875033891		0.757		[0.479-1.198]		20	8528						bmi, age, tdi_quant		All			dis_status ~ 2.1e-15[0.963] + (0.757 * mod_ant[0.235]) + (3.424 * bmi[9.2e-04]) + (3.836 * age[4.9e-04]) + (5.1e+06 * tdi_quant1[0.983]) + (9.6e+06 * tdi_quant2[0.982])		2.44	2.52	0.99	0.97	2.06	2.73					73.12	67.04			0.23464352829279		bmi, age, tdi_quant, tobac, alc	bmi : 9.21e-04, age : 4.86e-04, tdi_quant1 : 9.83e-01, tdi_quant2 : 9.82e-01	bmi: 3.424 [1.653-7.090], age: 3.836 [1.802-8.164], tdi_quant1: 5.1e+06 [0.00e+00-Inf], tdi_quant2: 9.6e+06 [0.00e+00-Inf]						False				False				virus	Herpesviridae	Betaherpesvirinae	betaherpesvirus 5
Anatomical abnormatilies of kidney and ureters	genitourinary	586.1	EBV	VCA_p18	No	Unknown	did_not_attempt	0.944041002878625		1.171		[0.491-2.789]		20	8528						bmi, tdi_quant		All			dis_status ~ 1.5e-11[0.974] + (1.171 * mod_ant[0.722]) + (2.753 * bmi[0.002]) + (5.2e+06 * tdi_quant1[0.984]) + (8.2e+06 * tdi_quant2[0.983])		3.77	3.7	0.55	0.65	3.9	3.87					73.12	67.04			0.721953040500486		bmi, tdi_quant, tobac	bmi : 2.31e-03, tdi_quant1 : 9.84e-01, tdi_quant2 : 9.83e-01	bmi: 2.753 [1.435-5.282], tdi_quant1: 5.2e+06 [0.00e+00-Inf], tdi_quant2: 8.2e+06 [0.00e+00-Inf]						False				False				virus	Herpesviridae		gammaherpesvirus 4
Anatomical abnormatilies of kidney and ureters	genitourinary	586.1	HBV	HBc	No	Unknown	did_not_attempt	0.8471415875033891		1.308		[0.743-2.302]		20	8528						tdi_quant		All			dis_status ~ 3.6e-10[0.977] + (1.308 * mod_ant[0.351]) + (5.7e+06 * tdi_quant1[0.984]) + (9.9e+06 * tdi_quant2[0.983])		0.82	0.67	0.5	0.64	0.98	0.7					73.12	67.04			0.35139123395326		tdi_quant, alc	tdi_quant1 : 9.84e-01, tdi_quant2 : 9.83e-01	tdi_quant1: 5.7e+06 [0.00e+00-Inf], tdi_quant2: 9.9e+06 [0.00e+00-Inf]						False				False				virus	Hepadnaviridae		Hepatitis B virus
Anatomical abnormatilies of kidney and ureters	genitourinary	586.1	HCV	Core	No	Unknown	did_not_attempt	0.944041002878625		1.032		[0.525-2.026]		20	8528								All			dis_status ~ 0.002[1.2e-85] + (1.032 * mod_ant[0.928])		0.62	0.61	0.59	0.64	0.7	0.48					73.12	67.04			0.927720433746219			:							False				False				virus	Flaviviridae		Hepacivirus C
Anatomical abnormatilies of kidney and ureters	genitourinary	586.1	HHV-6	IE1A	No	Unknown	did_not_attempt	0.8471415875033891		1.477		[0.52-4.194]		20	8528						bmi, age		All			dis_status ~ 4.3e-09[8.3e-09] + (1.477 * mod_ant[0.464]) + (3.520 * bmi[6.8e-04]) + (3.430 * age[0.001])		2.39	2.29	0.41	0.44	2.35	2.3					73.12	67.04			0.463674503250902		bmi, age, tobac	bmi : 6.80e-04, age : 1.15e-03	bmi: 3.520 [1.703-7.274], age: 3.430 [1.632-7.212]						False				False				virus	Herpesviridae	Betaherpesvirinae	betaherpesvirus 6
Anatomical abnormatilies of kidney and ureters	genitourinary	586.1	HHV-7	U14	No	Unknown	did_not_attempt	0.944041002878625		0.797		[0.30-2.115]		20	8528						bmi, age, tdi_quant		All			dis_status ~ 3.7e-15[0.964] + (0.797 * mod_ant[0.648]) + (3.281 * bmi[0.001]) + (3.574 * age[7.8e-04]) + (5.1e+06 * tdi_quant1[0.983]) + (9.0e+06 * tdi_quant2[0.982])		2.67	2.74	0.36	0.44	2.63	2.78					73.12	67.04			0.647991105627052		bmi, age, tdi_quant, alc	bmi : 1.50e-03, age : 7.76e-04, tdi_quant1 : 9.83e-01, tdi_quant2 : 9.82e-01	bmi: 3.281 [1.576-6.831], age: 3.574 [1.701-7.510], tdi_quant1: 5.1e+06 [0.00e+00-Inf], tdi_quant2: 9.0e+06 [0.00e+00-Inf]						False				False				virus	Herpesviridae	Betaherpesvirinae	betaherpesvirus 7
Anatomical abnormatilies of kidney and ureters	genitourinary	586.1	HIV	gag	No	Unknown	did_not_attempt	0.8471415875033891		1.471		[0.638-3.395]		20	8528						bmi		All			dis_status ~ 5.4e-05[1.4e-14] + (1.471 * mod_ant[0.366]) + (2.936 * bmi[0.001])		1.86	1.74	0.68	0.53	1.96	1.73					73.12	67.04			0.365535963787412		bmi	bmi : 1.06e-03	bmi: 2.936 [1.541-5.595]						False				False				virus	Retroviridae		Lentivirus
Anatomical abnormatilies of kidney and ureters	genitourinary	586.1	HPV-16	L1	No	Unknown	did_not_attempt	0.8471415875033891		0.718		[0.294-1.750]		20	8528						age, tdi_quant		All			dis_status ~ 1.6e-13[0.968] + (0.718 * mod_ant[0.466]) + (3.308 * age[0.001]) + (5.6e+06 * tdi_quant1[0.983]) + (1.1e+07 * tdi_quant2[0.983])		1.48	1.57	0.46	0.47	1.6	1.6					73.12	67.04			0.465927873126864		age, tdi_quant, tobac	age : 1.19e-03, tdi_quant1 : 9.83e-01, tdi_quant2 : 9.83e-01	age: 3.308 [1.604-6.819], tdi_quant1: 5.6e+06 [0.00e+00-Inf], tdi_quant2: 1.1e+07 [0.00e+00-Inf]						False				False				virus	Papillomaviridae		Alphapapillomavirus 9
Anatomical abnormatilies of kidney and ureters	genitourinary	586.1	HPV-18	L1	No	Unknown	did_not_attempt	0.8471415875033891		0.702		[0.29-1.702]		20	8528						bmi, tdi_quant		All			dis_status ~ 4.3e-11[0.975] + (0.702 * mod_ant[0.434]) + (2.790 * bmi[0.002]) + (5.2e+06 * tdi_quant1[0.984]) + (8.4e+06 * tdi_quant2[0.983])		1.46	1.53	0.47	0.45	1.6	1.57					73.12	67.04			0.434091295984335		bmi, tdi_quant	bmi : 2.07e-03, tdi_quant1 : 9.84e-01, tdi_quant2 : 9.83e-01	bmi: 2.790 [1.452-5.358], tdi_quant1: 5.2e+06 [0.00e+00-Inf], tdi_quant2: 8.4e+06 [0.00e+00-Inf]						False				False				virus	Papillomaviridae		Alphapapillomavirus 7
Anatomical abnormatilies of kidney and ureters	genitourinary	586.1	H. pylori	VacA	No	Unknown	did_not_attempt	0.8471415875033891		0.679		[0.357-1.290]		20	8528						bmi, age, tdi_quant		All			dis_status ~ 2.7e-15[0.963] + (0.679 * mod_ant[0.237]) + (3.344 * bmi[0.001]) + (3.681 * age[6.9e-04]) + (5.1e+06 * tdi_quant1[0.983]) + (9.5e+06 * tdi_quant2[0.982])		1.38	1.52	0.66	0.7	1.32	1.45					73.12	67.04			0.236644958913654		bmi, age, tdi_quant, tobac, alc	bmi : 1.23e-03, age : 6.85e-04, tdi_quant1 : 9.83e-01, tdi_quant2 : 9.82e-01	bmi: 3.344 [1.608-6.954], age: 3.681 [1.735-7.810], tdi_quant1: 5.1e+06 [0.00e+00-Inf], tdi_quant2: 9.5e+06 [0.00e+00-Inf]						False				False				bacteria	Helicobacteraceae		H. pylori
Anatomical abnormatilies of kidney and ureters	genitourinary	586.1	HSV-1	IgG	No	Unknown	did_not_attempt	0.944041002878625		1.119		[0.651-1.922]		20	8528						bmi, age, tdi_quant		All			dis_status ~ 1.5e-15[0.963] + (1.119 * mod_ant[0.684]) + (3.250 * bmi[0.002]) + (3.553 * age[8.5e-04]) + (5.1e+06 * tdi_quant1[0.983]) + (8.9e+06 * tdi_quant2[0.982])		3.19	2.98	0.85	0.9	3.62	3.46					73.12	67.04			0.684053929119288		bmi, age, tdi_quant, tobac, alc	bmi : 1.67e-03, age : 8.54e-04, tdi_quant1 : 9.83e-01, tdi_quant2 : 9.82e-01	bmi: 3.250 [1.558-6.778], age: 3.553 [1.686-7.486], tdi_quant1: 5.1e+06 [0.00e+00-Inf], tdi_quant2: 8.9e+06 [0.00e+00-Inf]						False				False				virus	Herpesviridae	Alphaherpesvirinae	alphaherpesvirus 1
Anatomical abnormatilies of kidney and ureters	genitourinary	586.1	HSV-2	IgG	No	Unknown	did_not_attempt	0.8471415875033891		1.419		[0.825-2.441]		20	8528						bmi, age, tdi_quant		All			dis_status ~ 1.0e-15[0.962] + (1.419 * mod_ant[0.206]) + (3.225 * bmi[0.002]) + (3.660 * age[6.3e-04]) + (5.0e+06 * tdi_quant1[0.983]) + (8.3e+06 * tdi_quant2[0.982])		1.83	1.58	0.78	0.77	1.78	1.51					73.12	67.04			0.205547128198579		bmi, age, tdi_quant, tobac	bmi : 1.77e-03, age : 6.27e-04, tdi_quant1 : 9.83e-01, tdi_quant2 : 9.82e-01	bmi: 3.225 [1.548-6.721], age: 3.660 [1.74-7.700], tdi_quant1: 5.0e+06 [0.00e+00-Inf], tdi_quant2: 8.3e+06 [0.00e+00-Inf]						False				False				virus	Herpesviridae	Alphaherpesvirinae	alphaherpesvirus 2
Anatomical abnormatilies of kidney and ureters	genitourinary	586.1	HTLV-1	gag	No	Unknown	did_not_attempt	0.944041002878625		1.037		[0.605-1.775]		20	8528						bmi, age, tdi_quant		All			dis_status ~ 1.8e-15[0.963] + (1.037 * mod_ant[0.896]) + (3.276 * bmi[0.001]) + (3.587 * age[7.9e-04]) + (5.1e+06 * tdi_quant1[0.983]) + (9.1e+06 * tdi_quant2[0.982])		2.06	1.93	0.73	0.86	2.23	2.11					73.12	67.04			0.895817064730869		bmi, age, tdi_quant, tobac	bmi : 1.49e-03, age : 7.95e-04, tdi_quant1 : 9.83e-01, tdi_quant2 : 9.82e-01	bmi: 3.276 [1.575-6.811], age: 3.587 [1.701-7.567], tdi_quant1: 5.1e+06 [0.00e+00-Inf], tdi_quant2: 9.1e+06 [0.00e+00-Inf]						False				False				virus	Retroviridae	Orthoretrovirinae	T-lymphotropic virus 1
Anatomical abnormatilies of kidney and ureters	genitourinary	586.1	JCV	VP1	No	Unknown	did_not_attempt	0.944041002878625		1.077		[0.515-2.249]		20	8528								All			dis_status ~ 0.002[2.1e-10] + (1.077 * mod_ant[0.844])		2.55	2.52	0.86	0.6	2.56	2.49					73.12	67.04			0.844487649655689			:							False				False				virus	Polyomaviridae		polyomavirus 2
Anatomical abnormatilies of kidney and ureters	genitourinary	586.1	KSHV	LANA	No	Unknown	did_not_attempt	0.944041002878625		0.977		[0.513-1.861]		20	8528						bmi, tdi_quant		All			dis_status ~ 2.7e-11[0.974] + (0.977 * mod_ant[0.944]) + (2.764 * bmi[0.002]) + (5.2e+06 * tdi_quant1[0.984]) + (8.3e+06 * tdi_quant2[0.983])		1.14	1.12	0.58	0.69	1.22	1.2					73.12	67.04			0.944041002878625		bmi, tdi_quant, tobac	bmi : 2.20e-03, tdi_quant1 : 9.84e-01, tdi_quant2 : 9.83e-01	bmi: 2.764 [1.442-5.299], tdi_quant1: 5.2e+06 [0.00e+00-Inf], tdi_quant2: 8.3e+06 [0.00e+00-Inf]						False				False				virus	Herpesviridae		gammaherpesvirus 8
Anatomical abnormatilies of kidney and ureters	genitourinary	586.1	MCV	VP1	No	Unknown	did_not_attempt	0.8471415875033891		1.654		[0.891-3.073]		20	8528								All			dis_status ~ 5.2e-04[1.1e-13] + (1.654 * mod_ant[0.111])		3.15	2.85	0.65	0.82	3.42	3.01					73.12	67.04			0.111121512663275			:							False				False				virus	Polyomaviridae		polyomavirus 5
Anatomical abnormatilies of kidney and ureters	genitourinary	586.1	T. gondii	p22	No	Unknown	did_not_attempt	0.8471415875033891		0.712		[0.342-1.482]		20	8528						bmi, age, tdi_quant		All			dis_status ~ 2.3e-15[0.963] + (0.712 * mod_ant[0.364]) + (3.431 * bmi[0.001]) + (3.680 * age[6.1e-04]) + (5.1e+06 * tdi_quant1[0.983]) + (9.1e+06 * tdi_quant2[0.982])		1.42	1.47	0.71	0.59	1.37	1.49					73.12	67.04			0.363939898251325		bmi, age, tdi_quant, tobac	bmi : 1.12e-03, age : 6.12e-04, tdi_quant1 : 9.83e-01, tdi_quant2 : 9.82e-01	bmi: 3.431 [1.635-7.201], age: 3.680 [1.746-7.755], tdi_quant1: 5.1e+06 [0.00e+00-Inf], tdi_quant2: 9.1e+06 [0.00e+00-Inf]						False				False				other	Sarcocystidae	Toxoplasmatinae	T. gondii
Anatomical abnormatilies of kidney and ureters	genitourinary	586.1	VZV	gE_gl	No	Unknown	did_not_attempt	0.8471415875033891		1.438		[0.594-3.485]		20	8528						bmi, age		All			dis_status ~ 3.8e-09[9.0e-09] + (1.438 * mod_ant[0.421]) + (3.550 * bmi[6.1e-04]) + (3.426 * age[0.001])		2.83	2.71	0.4	0.51	2.86	2.71					73.12	67.04			0.420935608017928		bmi, age, tobac	bmi : 6.11e-04, age : 1.19e-03	bmi: 3.550 [1.72-7.327], age: 3.426 [1.627-7.215]						False				False				virus	Herpesviridae		alphaherpesvirus 3
Small kidney	genitourinary	586.11	BKV	VP1	No	Unknown	did_not_attempt	0.916179285617589		0.824		[0.344-1.972]		18	8528						bmi, age		All			dis_status ~ 6.0e-09[8.1e-07] + (0.824 * mod_ant[0.664]) + (3.910 * bmi[3.8e-04]) + (3.823 * age[0.001])		3.3	3.4	0.45	0.48	3.34	3.54					73.44	67.04			0.663906654772468		bmi, age, tobac	bmi : 3.77e-04, age : 1.22e-03	bmi: 3.910 [1.844-8.290], age: 3.823 [1.697-8.617]						False				False				virus	Polyomaviridae		polyomavirus 1
Small kidney	genitourinary	586.11	C. trach.	momp_D	No	Unknown	did_not_attempt	0.916179285617589		1.09		[0.586-2.029]		18	8528						age, tdi_quant		All			dis_status ~ 3.9e-14[0.967] + (1.090 * mod_ant[0.785]) + (3.691 * age[0.001]) + (4.8e+06 * tdi_quant1[0.983]) + (1.1e+07 * tdi_quant2[0.982])		1.33	1.31	0.75	0.75	1.16	1.2					73.44	67.04			0.784584674492665		age, tdi_quant, tobac	age : 1.09e-03, tdi_quant1 : 9.83e-01, tdi_quant2 : 9.82e-01	age: 3.691 [1.685-8.083], tdi_quant1: 4.8e+06 [0.00e+00-Inf], tdi_quant2: 1.1e+07 [0.00e+00-Inf]						False				False				bacteria	Chlamydiaceae		C. trachomatis
Small kidney	genitourinary	586.11	CMV	pp150 Nter	No	Unknown	did_not_attempt	0.8864627055249901		0.679		[0.419-1.100]		18	8528						bmi, age, tdi_quant		All			dis_status ~ 2.6e-16[0.976] + (0.679 * mod_ant[0.116]) + (3.822 * bmi[5.1e-04]) + (4.430 * age[4.2e-04]) + (1.1e+07 * tdi_quant1[0.989]) + (2.6e+07 * tdi_quant2[0.988])		2.36	2.52	1	0.97	1.86	2.73					73.44	67.04			0.115652543613959		bmi, age, tdi_quant, tobac, alc	bmi : 5.11e-04, age : 4.16e-04, tdi_quant1 : 9.89e-01, tdi_quant2 : 9.88e-01	bmi: 3.822 [1.794-8.143], age: 4.430 [1.939-10.123], tdi_quant1: 1.1e+07 [0.00e+00-Inf], tdi_quant2: 2.6e+07 [0.00e+00-Inf]						False				False				virus	Herpesviridae	Betaherpesvirinae	betaherpesvirus 5
Small kidney	genitourinary	586.11	EBV	VCA_p18	No	Unknown	did_not_attempt	0.916179285617589		1.086		[0.466-2.531]		18	8528						bmi, tdi_quant		All			dis_status ~ 1.7e-11[0.974] + (1.086 * mod_ant[0.848]) + (2.918 * bmi[0.002]) + (4.4e+06 * tdi_quant1[0.984]) + (8.1e+06 * tdi_quant2[0.983])		3.75	3.7	0.58	0.65	3.9	3.87					73.44	67.04			0.84796275266302		bmi, tdi_quant, tobac	bmi : 1.72e-03, tdi_quant1 : 9.84e-01, tdi_quant2 : 9.83e-01	bmi: 2.918 [1.494-5.699], tdi_quant1: 4.4e+06 [0.00e+00-Inf], tdi_quant2: 8.1e+06 [0.00e+00-Inf]						False				False				virus	Herpesviridae		gammaherpesvirus 4
Small kidney	genitourinary	586.11	HBV	HBc	No	Unknown	did_not_attempt	0.8864627055249901		1.381		[0.782-2.440]		18	8528						tdi_quant		All			dis_status ~ 3.4e-10[0.977] + (1.381 * mod_ant[0.266]) + (4.9e+06 * tdi_quant1[0.984]) + (9.7e+06 * tdi_quant2[0.983])		0.86	0.67	0.48	0.64	1	0.7					73.44	67.04			0.265938811657497		tdi_quant, alc	tdi_quant1 : 9.84e-01, tdi_quant2 : 9.83e-01	tdi_quant1: 4.9e+06 [0.00e+00-Inf], tdi_quant2: 9.7e+06 [0.00e+00-Inf]						False				False				virus	Hepadnaviridae		Hepatitis B virus
Small kidney	genitourinary	586.11	HCV	Core	No	Unknown	did_not_attempt	0.916179285617589		1.065		[0.527-2.153]		18	8528								All			dis_status ~ 0.002[1.4e-79] + (1.065 * mod_ant[0.861])		0.64	0.61	0.6	0.64	0.7	0.48					73.44	67.04			0.861039029861972			:							False				False				virus	Flaviviridae		Hepacivirus C
Small kidney	genitourinary	586.11	HHV-6	IE1A	No	Unknown	did_not_attempt	0.8864627055249901		2.05		[0.67-6.270]		18	8528						bmi, age		All			dis_status ~ 6.4e-10[7.1e-09] + (2.050 * mod_ant[0.208]) + (3.862 * bmi[4.6e-04]) + (3.782 * age[0.001])		2.45	2.29	0.38	0.44	2.39	2.3					73.44	67.04			0.208044903155892		bmi, age, tobac	bmi : 4.56e-04, age : 1.26e-03	bmi: 3.862 [1.814-8.220], age: 3.782 [1.685-8.487]						False				False				virus	Herpesviridae	Betaherpesvirinae	betaherpesvirus 6
Small kidney	genitourinary	586.11	HHV-7	U14	No	Unknown	did_not_attempt	0.916179285617589		0.822		[0.292-2.310]		18	8528						bmi, age, tdi_quant		All			dis_status ~ 4.2e-16[0.976] + (0.822 * mod_ant[0.710]) + (3.595 * bmi[0.001]) + (3.999 * age[7.7e-04]) + (1.2e+07 * tdi_quant1[0.989]) + (2.4e+07 * tdi_quant2[0.989])		2.67	2.74	0.38	0.44	2.64	2.78					73.44	67.04			0.709975799242045		bmi, age, tdi_quant, alc	bmi : 1.01e-03, age : 7.75e-04, tdi_quant1 : 9.89e-01, tdi_quant2 : 9.89e-01	bmi: 3.595 [1.677-7.708], age: 3.999 [1.782-8.974], tdi_quant1: 1.2e+07 [0.00e+00-Inf], tdi_quant2: 2.4e+07 [0.00e+00-Inf]						False				False				virus	Herpesviridae	Betaherpesvirinae	betaherpesvirus 7
Small kidney	genitourinary	586.11	HIV	gag	No	Unknown	did_not_attempt	0.8864627055249901		1.678		[0.70-4.022]		18	8528						bmi		All			dis_status ~ 3.1e-05[9.5e-15] + (1.678 * mod_ant[0.246]) + (3.122 * bmi[7.4e-04])		1.9	1.74	0.64	0.53	1.96	1.73					73.44	67.04			0.245873316778575		bmi	bmi : 7.36e-04	bmi: 3.122 [1.612-6.047]						False				False				virus	Retroviridae		Lentivirus
Small kidney	genitourinary	586.11	HPV-16	L1	No	Unknown	did_not_attempt	0.916179285617589		0.877		[0.325-2.364]		18	8528						age, tdi_quant		All			dis_status ~ 5.7e-14[0.967] + (0.877 * mod_ant[0.795]) + (3.644 * age[0.001]) + (4.8e+06 * tdi_quant1[0.983]) + (1.1e+07 * tdi_quant2[0.982])		1.52	1.57	0.43	0.47	1.63	1.6					73.44	67.04			0.795464230590273		age, tdi_quant, tobac	age : 1.20e-03, tdi_quant1 : 9.83e-01, tdi_quant2 : 9.82e-01	age: 3.644 [1.666-7.971], tdi_quant1: 4.8e+06 [0.00e+00-Inf], tdi_quant2: 1.1e+07 [0.00e+00-Inf]						False				False				virus	Papillomaviridae		Alphapapillomavirus 9
Small kidney	genitourinary	586.11	HPV-18	L1	No	Unknown	did_not_attempt	0.916179285617589		0.878		[0.324-2.374]		18	8528						bmi, tdi_quant		All			dis_status ~ 2.7e-11[0.974] + (0.878 * mod_ant[0.797]) + (2.934 * bmi[0.002]) + (4.4e+06 * tdi_quant1[0.984]) + (8.2e+06 * tdi_quant2[0.983])		1.52	1.53	0.45	0.45	1.6	1.57					73.44	67.04			0.797173595765229		bmi, tdi_quant	bmi : 1.64e-03, tdi_quant1 : 9.84e-01, tdi_quant2 : 9.83e-01	bmi: 2.934 [1.501-5.733], tdi_quant1: 4.4e+06 [0.00e+00-Inf], tdi_quant2: 8.2e+06 [0.00e+00-Inf]						False				False				virus	Papillomaviridae		Alphapapillomavirus 7
Small kidney	genitourinary	586.11	H. pylori	VacA	No	Unknown	did_not_attempt	0.916179285617589		0.755		[0.387-1.474]		18	8528						bmi, age, tdi_quant		All			dis_status ~ 3.0e-16[0.976] + (0.755 * mod_ant[0.411]) + (3.643 * bmi[8.8e-04]) + (4.103 * age[7.1e-04]) + (1.2e+07 * tdi_quant1[0.989]) + (2.5e+07 * tdi_quant2[0.989])		1.44	1.52	0.66	0.7	1.36	1.45					73.44	67.04			0.410792896480628		bmi, age, tdi_quant, tobac, alc	bmi : 8.77e-04, age : 7.05e-04, tdi_quant1 : 9.89e-01, tdi_quant2 : 9.89e-01	bmi: 3.643 [1.701-7.803], age: 4.103 [1.813-9.286], tdi_quant1: 1.2e+07 [0.00e+00-Inf], tdi_quant2: 2.5e+07 [0.00e+00-Inf]						False				False				bacteria	Helicobacteraceae		H. pylori
Small kidney	genitourinary	586.11	HSV-1	IgG	No	Unknown	did_not_attempt	0.916179285617589		1.148		[0.642-2.053]		18	8528						bmi, age, tdi_quant		All			dis_status ~ 1.8e-16[0.976] + (1.148 * mod_ant[0.642]) + (3.550 * bmi[0.001]) + (3.957 * age[8.8e-04]) + (1.2e+07 * tdi_quant1[0.989]) + (2.4e+07 * tdi_quant2[0.989])		3.22	2.98	0.86	0.9	3.66	3.46					73.44	67.04			0.642357637591247		bmi, age, tdi_quant, tobac, alc	bmi : 1.18e-03, age : 8.83e-04, tdi_quant1 : 9.89e-01, tdi_quant2 : 9.89e-01	bmi: 3.550 [1.651-7.633], age: 3.957 [1.759-8.902], tdi_quant1: 1.2e+07 [0.00e+00-Inf], tdi_quant2: 2.4e+07 [0.00e+00-Inf]						False				False				virus	Herpesviridae	Alphaherpesvirinae	alphaherpesvirus 1
Small kidney	genitourinary	586.11	HSV-2	IgG	No	Unknown	did_not_attempt	0.8864627055249901		1.576		[0.901-2.756]		18	8528						bmi, age, tdi_quant		All			dis_status ~ 1.0e-16[0.975] + (1.576 * mod_ant[0.111]) + (3.518 * bmi[0.001]) + (4.115 * age[6.1e-04]) + (1.1e+07 * tdi_quant1[0.989]) + (2.1e+07 * tdi_quant2[0.989])		1.91	1.58	0.78	0.77	1.82	1.51					73.44	67.04			0.110968149934234		bmi, age, tdi_quant, tobac	bmi : 1.29e-03, age : 6.12e-04, tdi_quant1 : 9.89e-01, tdi_quant2 : 9.89e-01	bmi: 3.518 [1.635-7.568], age: 4.115 [1.832-9.241], tdi_quant1: 1.1e+07 [0.00e+00-Inf], tdi_quant2: 2.1e+07 [0.00e+00-Inf]						False				False				virus	Herpesviridae	Alphaherpesvirinae	alphaherpesvirus 2
Small kidney	genitourinary	586.11	HTLV-1	gag	No	Unknown	did_not_attempt	0.916179285617589		1.031		[0.584-1.820]		18	8528						bmi, age, tdi_quant		All			dis_status ~ 2.3e-16[0.976] + (1.031 * mod_ant[0.916]) + (3.587 * bmi[0.001]) + (4.014 * age[8.0e-04]) + (1.2e+07 * tdi_quant1[0.989]) + (2.4e+07 * tdi_quant2[0.989])		2.07	1.93	0.76	0.86	2.23	2.11					73.44	67.04			0.916179285617589		bmi, age, tdi_quant, tobac	bmi : 1.02e-03, age : 7.95e-04, tdi_quant1 : 9.89e-01, tdi_quant2 : 9.89e-01	bmi: 3.587 [1.674-7.686], age: 4.014 [1.782-9.040], tdi_quant1: 1.2e+07 [0.00e+00-Inf], tdi_quant2: 2.4e+07 [0.00e+00-Inf]						False				False				virus	Retroviridae	Orthoretrovirinae	T-lymphotropic virus 1
Small kidney	genitourinary	586.11	JCV	VP1	No	Unknown	did_not_attempt	0.916179285617589		0.948		[0.439-2.049]		18	8528								All			dis_status ~ 0.002[2.5e-09] + (0.948 * mod_ant[0.893])		2.5	2.52	0.89	0.6	2.45	2.49					73.44	67.04			0.89261519551302			:							False				False				virus	Polyomaviridae		polyomavirus 2
Small kidney	genitourinary	586.11	KSHV	LANA	No	Unknown	did_not_attempt	0.916179285617589		1.105		[0.567-2.152]		18	8528						bmi, tdi_quant		All			dis_status ~ 2.0e-11[0.974] + (1.105 * mod_ant[0.770]) + (2.914 * bmi[0.002]) + (4.4e+06 * tdi_quant1[0.984]) + (8.1e+06 * tdi_quant2[0.983])		1.2	1.12	0.54	0.69	1.3	1.2					73.44	67.04			0.769668389522628		bmi, tdi_quant, tobac	bmi : 1.73e-03, tdi_quant1 : 9.84e-01, tdi_quant2 : 9.83e-01	bmi: 2.914 [1.492-5.691], tdi_quant1: 4.4e+06 [0.00e+00-Inf], tdi_quant2: 8.1e+06 [0.00e+00-Inf]						False				False				virus	Herpesviridae		gammaherpesvirus 8
Small kidney	genitourinary	586.11	MCV	VP1	No	Unknown	did_not_attempt	0.8864627055249901		1.486		[0.792-2.788]		18	8528								All			dis_status ~ 6.5e-04[6.3e-13] + (1.486 * mod_ant[0.217])		3.09	2.85	0.67	0.82	3.31	3.01					73.44	67.04			0.216951480119988			:							False				False				virus	Polyomaviridae		polyomavirus 5
Small kidney	genitourinary	586.11	T. gondii	p22	No	Unknown	did_not_attempt	0.916179285617589		0.892		[0.404-1.969]		18	8528						bmi, age, tdi_quant		All			dis_status ~ 2.5e-16[0.976] + (0.892 * mod_ant[0.777]) + (3.651 * bmi[9.6e-04]) + (4.058 * age[7.0e-04]) + (1.2e+07 * tdi_quant1[0.989]) + (2.4e+07 * tdi_quant2[0.989])		1.5	1.47	0.66	0.59	1.43	1.49					73.44	67.04			0.777214740674605		bmi, age, tdi_quant, tobac	bmi : 9.61e-04, age : 7.00e-04, tdi_quant1 : 9.89e-01, tdi_quant2 : 9.89e-01	bmi: 3.651 [1.693-7.875], age: 4.058 [1.805-9.123], tdi_quant1: 1.2e+07 [0.00e+00-Inf], tdi_quant2: 2.4e+07 [0.00e+00-Inf]						False				False				other	Sarcocystidae	Toxoplasmatinae	T. gondii
Small kidney	genitourinary	586.11	VZV	gE_gl	No	Unknown	did_not_attempt	0.916179285617589		1.256		[0.496-3.180]		18	8528						bmi, age		All			dis_status ~ 1.6e-09[3.0e-08] + (1.256 * mod_ant[0.630]) + (3.912 * bmi[3.7e-04]) + (3.836 * age[0.001])		2.8	2.71	0.41	0.51	2.84	2.71					73.44	67.04			0.630439731125848		bmi, age, tobac	bmi : 3.68e-04, age : 1.15e-03	bmi: 3.912 [1.847-8.287], age: 3.836 [1.706-8.626]						False				False				virus	Herpesviridae		alphaherpesvirus 3
Cyst of kidney, acquired	genitourinary	586.2	BKV	VP1	No	Unknown	did_not_attempt	0.4912534285370235		0.871		[0.625-1.213]		134	8528						bmi, age, ethnic, num_in_house		All			dis_status ~ 1.8e-05[1.2e-15] + (0.871 * mod_ant[0.413]) + (1.799 * bmi[6.7e-04]) + (2.298 * age[1.0e-08]) + (2.013 * ethnic1[0.247]) + (1.740 * ethnic2[0.449]) + (3.950 * ethnic3[0.001]) + (0.739 * num_in_house2[0.152]) + (0.987 * num_in_house3[0.962]) + (0.144 * num_in_house4[0.009]) + (0.159 * num_in_house5[0.074]) + (1.651 * num_in_house6[0.434])		3.32	3.4	0.55	0.48	3.43	3.54					72.17	67.04			0.413348010032442		bmi, age, ethnic, num_in_house, tobac	bmi : 6.73e-04, age : 9.97e-09, ethnic1 : 2.47e-01, ethnic2 : 4.49e-01, ethnic3 : 1.05e-03, num_in_house2 : 1.52e-01, num_in_house3 : 9.62e-01, num_in_house4 : 8.82e-03, num_in_house5 : 7.35e-02, num_in_house6 : 4.34e-01	bmi: 1.799 [1.282-2.524], age: 2.298 [1.729-3.054], ethnic1: 2.013 [0.616-6.583], ethnic2: 1.740 [0.414-7.308], ethnic3: 3.950 [1.737-8.983], num_in_house2: 0.739 [0.488-1.118], num_in_house3: 0.987 [0.572-1.703], num_in_house4: 0.144 [0.034-0.614], num_in_house5: 0.159 [0.021-1.192], num_in_house6: 1.651 [0.47-5.801]						False				False				virus	Polyomaviridae		polyomavirus 1
Cyst of kidney, acquired	genitourinary	586.2	C. trach.	momp_A	No	Unknown	did_not	0.175471946609292	0.5850486435050387	1.288	1.909	[0.962-1.723]	[0.394-5.603]	134	8528	117	19488	57287-5	Chlamydia trachomatis rRNA [Presence] in Anal by NAA with probe detection	firth	age, ethnic, num_in_house	age, ethnic	All	All	0	dis_status ~ 3.8e-05[4.3e-20] + (1.288 * mod_ant[0.089]) + (2.334 * age[4.8e-09]) + (1.869 * ethnic1[0.299]) + (1.510 * ethnic2[0.577]) + (3.674 * ethnic3[0.002]) + (0.739 * num_in_house2[0.153]) + (0.993 * num_in_house3[0.979]) + (0.140 * num_in_house4[0.008]) + (0.158 * num_in_house5[0.073]) + (1.671 * num_in_house6[0.423])	dis_status ~ 2.6e-04[0.0e+00] + (1.909 * mod_ant[0.364]) + (2.193 * age[0.0e+00]) + (1.246 * ethnic1[0.668]) + (0.715 * ethnic2[0.110]) + (3.279 * ethnic3[0.003]) + (4.136 * ethnic4[0.421]) + (15.991 * ethnic5[0.186]) + (0.395 * ethnic6[0.003])	1.4	1.34	0.55	0.58	1.34	1.28	19077	411	115	2	72.17	67.04	51.97	34.83	0.0891519624520628	0.364460109161789	age, ethnic, num_in_house, tobac	age : 4.77e-09, ethnic1 : 2.99e-01, ethnic2 : 5.77e-01, ethnic3 : 1.93e-03, num_in_house2 : 1.53e-01, num_in_house3 : 9.79e-01, num_in_house4 : 7.76e-03, num_in_house5 : 7.28e-02, num_in_house6 : 4.23e-01	age: 2.334 [1.758-3.100], ethnic1: 1.869 [0.574-6.086], ethnic2: 1.510 [0.355-6.429], ethnic3: 3.674 [1.614-8.362], num_in_house2: 0.739 [0.488-1.119], num_in_house3: 0.993 [0.575-1.715], num_in_house4: 0.140 [0.033-0.595], num_in_house5: 0.158 [0.021-1.186], num_in_house6: 1.671 [0.476-5.864]	age : 0.00e+00, ethnic1 : 6.68e-01, ethnic2 : 1.10e-01, ethnic3 : 2.50e-03, ethnic4 : 4.21e-01, ethnic5 : 1.86e-01, ethnic6 : 2.88e-03	age: 2.193 [1.953-2.466], ethnic1: 1.246 [0.403-2.973], ethnic2: 0.715 [0.471-1.079], ethnic3: 3.279 [1.574-6.224], ethnic4: 4.136 [0.032-31.622], ethnic5: 15.991 [0.116-170.785], ethnic6: 0.395 [0.192-0.740]	n=19605 | DoF=8 | n iters: full : 1.00e+01, null : 7.00e+00 | Conv at last: LL change : -8.30e-12, max abs score : 1.29e-07, beta change : 5.71e-07 | Log Likes: full : -6.12e+02, null : -7.09e+02 | Method: Penalized ML | control: maxit : 2500, maxhs : 0, maxstep : 5, lconv : 1e-05, gconv : 1e-05, xconv : 1e-05, collapse : TRUE, fit : NR, call : logistf.control(maxit = n_iter) | mod control: tau : 0.5, terms.fit : NULL, call : logistf.mod.control()	0 80363-5 [Chlamydia trachomatis DNA [Presence] in Anorectal by NAA with probe detection, firth]: nCase: 17 | nCon: 1776, corr p-val: 0.76, uncorr p-val: 0.544, OR: 1.765 | model: dis_status ~ 6.0e-04[0.0e+00] + (1.765 * mod_ant[0.544]) + (2.049 * age[4.5e-05]) + (1.430 * ethnic1[0.818]) + (0.429 * ethnic2[0.116]) + (1.316 * ethnic3[0.764]) + (5.998 * ethnic4[0.345]) + (37.022 * ethnic5[0.115]) + (0.385 * ethnic6[0.224]), glm_warn [False]: nan log10 trans: False | Notes: n=1793 | DoF=8 | n iters: full : 1.10e+01, null : 7.00e+00 | Conv at last: LL change : 4.79e-12, max abs score : 2.25e-06, beta change : 3.03e-06 | Log Likes: full : -8.32e+01, null : -9.59e+01 | Method: Penalized ML | control: maxit : 2500, maxhs : 0, maxstep : 5, lconv : 1e-05, gconv : 1e-05, xconv : 1e-05, collapse : TRUE, fit : NR, call : logistf.control(maxit = n_iter) | mod control: tau : 0.5, terms.fit : NULL, call : logistf.mod.control() 1 4993-2 [Chlamydia trachomatis rRNA [Presence] in Specimen by Probe, glm]: nCase: 410 | nCon: 50794, corr p-val: 0.907, uncorr p-val: 0.835, OR: 1.084 | model: dis_status ~ 2.4e-04[0.0e+00] + (1.084 * mod_ant[0.835]) + (2.258 * age[6.0e-111]) + (0.268 * ethnic1[0.190]) + (0.879 * ethnic2[0.235]) + (0.714 * ethnic3[0.116]) + (2.5e-05 * ethnic4[0.954]) + (2.446 * ethnic5[0.388]) + (0.492 * ethnic6[0.039]), glm_warn [False]: nan log10 trans: False | Notes: nan 2 57288-3 [Chlamydia trachomatis rRNA [Presence] in Nasopharynx by NAA with probe detection, firth]: nCase: 39 | nCon: 5193, corr p-val: 0.941, uncorr p-val: 0.893, OR: 1.221 | model: dis_status ~ 5.7e-04[0.0e+00] + (1.221 * mod_ant[0.893]) + (2.052 * age[3.8e-13]) + (0.669 * ethnic1[0.766]) + (0.700 * ethnic2[0.333]) + (1.033 * ethnic3[0.962]) + (14.049 * ethnic4[0.028]) + (28.960 * ethnic5[0.128]) + (0.255 * ethnic6[0.049]), glm_warn [False]: nan log10 trans: False | Notes: n=5232 | DoF=8 | n iters: full : 1.00e+01, null : 7.00e+00 | Conv at last: LL change : 5.31e-12, max abs score : 2.39e-06, beta change : 2.31e-06 | Log Likes: full : -1.93e+02, null : -2.27e+02 | Method: Penalized ML | control: maxit : 2500, maxhs : 0, maxstep : 5, lconv : 1e-05, gconv : 1e-05, xconv : 1e-05, collapse : TRUE, fit : NR, call : logistf.control(maxit = n_iter) | mod control: tau : 0.5, terms.fit : NULL, call : logistf.mod.control() 3 53926-2 [Chlamydia trachomatis rRNA [Presence] in Vaginal fluid by NAA with probe detection, firth]: nCase: 119 | nCon: 14075, corr p-val: 0.982, uncorr p-val: 0.976, OR: 1.02 | model: dis_status ~ 9.8e-04[0.0e+00] + (1.020 * mod_ant[0.976]) + (1.919 * age[0.0e+00]) + (0.701 * ethnic1[0.650]) + (0.584 * ethnic2[0.006]) + (0.379 * ethnic3[0.041]) + (0.903 * ethnic4[0.942]) + (3.935 * ethnic5[0.437]) + (0.357 * ethnic6[0.140]), glm_warn [False]: nan log10 trans: False | Notes: n=14194 | DoF=8 | n iters: full : 9.00e+00, null : 7.00e+00 | Conv at last: LL change : 1.36e-11, max abs score : 2.64e-07, beta change : 2.63e-07 | Log Likes: full : -6.27e+02, null : -6.80e+02 | Method: Penalized ML | control: maxit : 2500, maxhs : 0, maxstep : 5, lconv : 1e-05, gconv : 1e-05, xconv : 1e-05, collapse : TRUE, fit : NR, call : logistf.control(maxit = n_iter) | mod control: tau : 0.5, terms.fit : NULL, call : logistf.mod.control() dtype: object	80101 16599-3 [Chlamydia trachomatis DNA [Presence] in Blood by NAA with probe detection, firth]: nCase: 104 | nCon: 50315, corr p-val: 0.76, uncorr p-val: 0.536, OR: 0.463 | model: dis_status ~ 5.7e-05[0.0e+00] + (0.463 * mod_ant[0.536]) + (2.507 * age[0.0e+00]) + (0.483 * ethnic1[0.323]) + (0.356 * ethnic2[3.6e-06]) + (2.253 * ethnic3[0.014]) + (2.341 * ethnic4[0.604]) + (0.569 * ethnic5[0.664]) + (0.157 * ethnic6[8.1e-06]), glm_warn [False]: nan log10 trans: False | Notes: n=50419 | DoF=8 | n iters: full : 1.10e+01, null : 8.00e+00 | Conv at last: LL change : -1.09e-10, max abs score : 6.78e-07, beta change : 8.74e-06 | Log Likes: full : -6.43e+02, null : -7.39e+02 | Method: Penalized ML | control: maxit : 2500, maxhs : 0, maxstep : 5, lconv : 1e-05, gconv : 1e-05, xconv : 1e-05, collapse : TRUE, fit : NR, call : logistf.control(maxit = n_iter) | mod control: tau : 0.5, terms.fit : NULL, call : logistf.mod.control() 80102 21190-4 [Chlamydia trachomatis DNA [Presence] in Cervix by NAA with probe detection, glm]: nCase: 518 | nCon: 61599, corr p-val: 0.828, uncorr p-val: 0.629, OR: 0.818 | model: dis_status ~ 4.8e-04[0.0e+00] + (0.818 * mod_ant[0.629]) + (2.052 * age[2.5e-115]) + (0.590 * ethnic1[0.104]) + (0.978 * ethnic2[0.819]) + (0.906 * ethnic3[0.605]) + (0.607 * ethnic4[0.620]) + (4.592 * ethnic5[0.135]) + (0.415 * ethnic6[0.003]), glm_warn [False]: nan log10 trans: False | Notes: nan 80103 21613-5 [Chlamydia trachomatis DNA [Presence] in Specimen by NAA with probe detection, glm]: nCase: 12562 | nCon: 1259442, corr p-val: 7.63e-12, uncorr p-val: 6.12e-13, OR: 0.518 | model: dis_status ~ 3.5e-04[0.0e+00] + (0.518 * mod_ant[6.1e-13]) + (2.124 * age[0.0e+00]) + (0.758 * ethnic1[4.3e-05]) + (0.975 * ethnic2[0.214]) + (1.202 * ethnic3[2.4e-09]) + (0.800 * ethnic4[0.271]) + (0.639 * ethnic5[0.076]) + (0.516 * ethnic6[1.2e-40]), glm_warn [False]: nan log10 trans: False | Notes: nan 80104 31777-6 [Chlamydia trachomatis Ag [Presence] in Specimen, glm]: nCase: 1151 | nCon: 102275, corr p-val: 0.242, uncorr p-val: 0.091, OR: 0.61 | model: dis_status ~ 1.0e-04[0.0e+00] + (0.610 * mod_ant[0.091]) + (2.232 * age[0.0e+00]) + (0.994 * ethnic1[0.978]) + (1.727 * ethnic2[3.7e-10]) + (2.094 * ethnic3[7.1e-12]) + (2.454 * ethnic4[0.053]) + (0.941 * ethnic5[0.952]) + (0.677 * ethnic6[0.023]), glm_warn [False]: nan log10 trans: False | Notes: nan 80105 42931-6 [Chlamydia trachomatis rRNA [Presence] in Urine by NAA with probe detection, glm]: nCase: 1437 | nCon: 131194, corr p-val: 0.223, uncorr p-val: 0.082, OR: 0.685 | model: dis_status ~ 5.6e-04[0.0e+00] + (0.685 * mod_ant[0.082]) + (2.070 * age[0.0e+00]) + (1.128 * ethnic1[0.561]) + (1.325 * ethnic2[6.5e-07]) + (0.634 * ethnic3[5.9e-04]) + (0.706 * ethnic4[0.626]) + (0.838 * ethnic5[0.861]) + (0.390 * ethnic6[1.9e-06]), glm_warn [False]: nan log10 trans: False | Notes: nan 80106 43304-5 [Chlamydia trachomatis rRNA [Presence] in Specimen by NAA with probe detection, glm]: nCase: 5219 | nCon: 772409, corr p-val: 0.078, uncorr p-val: 0.019, OR: 0.736 | model: dis_status ~ 3.8e-04[0.0e+00] + (0.736 * mod_ant[0.019]) + (2.059 * age[0.0e+00]) + (0.638 * ethnic1[2.7e-05]) + (0.874 * ethnic2[1.5e-04]) + (0.965 * ethnic3[0.432]) + (0.752 * ethnic4[0.258]) + (0.678 * ethnic5[0.440]) + (0.644 * ethnic6[1.9e-14]), glm_warn [False]: nan log10 trans: False | Notes: nan 80107 43404-3 [Chlamydia trachomatis DNA [Presence] in Specimen by Probe with signal amplification, glm]: nCase: 3045 | nCon: 449869, corr p-val: 4.24e-03, uncorr p-val: 7.60e-04, OR: 0.553 | model: dis_status ~ 3.7e-04[0.0e+00] + (0.553 * mod_ant[7.6e-04]) + (2.203 * age[0.0e+00]) + (0.514 * ethnic1[3.6e-06]) + (0.628 * ethnic2[2.2e-17]) + (0.489 * ethnic3[8.4e-54]) + (0.408 * ethnic4[0.012]) + (0.548 * ethnic5[0.302]) + (0.347 * ethnic6[3.8e-39]), glm_warn [False]: nan log10 trans: False | Notes: nan 80108 45084-1 [Chlamydia trachomatis DNA [Presence] in Vaginal fluid by NAA with probe detection, firth]: nCase: 396 | nCon: 45553, corr p-val: 0.516, uncorr p-val: 0.277, OR: 0.619 | model: dis_status ~ 9.4e-04[0.0e+00] + (0.619 * mod_ant[0.277]) + (1.841 * age[0.0e+00]) + (0.206 * ethnic1[9.9e-04]) + (0.616 * ethnic2[1.3e-05]) + (0.608 * ethnic3[0.007]) + (1.102 * ethnic4[0.908]) + (1.545 * ethnic5[0.777]) + (0.586 * ethnic6[0.049]), glm_warn [False]: nan log10 trans: False | Notes: n=45949 | DoF=8 | n iters: full : 9.00e+00, null : 7.00e+00 | Conv at last: LL change : -2.31e-10, max abs score : 1.29e-08, beta change : 2.84e-07 | Log Likes: full : -2.08e+03, null : -2.26e+03 | Method: Penalized ML | control: maxit : 2500, maxhs : 0, maxstep : 5, lconv : 1e-05, gconv : 1e-05, xconv : 1e-05, collapse : TRUE, fit : NR, call : logistf.control(maxit = n_iter) | mod control: tau : 0.5, terms.fit : NULL, call : logistf.mod.control() 80110 50387-0 [Chlamydia trachomatis rRNA [Presence] in Cervix by NAA with probe detection, firth]: nCase: 562 | nCon: 104809, corr p-val: 0.375, uncorr p-val: 0.164, OR: 0.513 | model: dis_status ~ 4.0e-04[0.0e+00] + (0.513 * mod_ant[0.164]) + (1.958 * age[0.0e+00]) + (0.574 * ethnic1[0.018]) + (0.852 * ethnic2[0.085]) + (0.827 * ethnic3[0.244]) + (1.073 * ethnic4[0.933]) + (2.531 * ethnic5[0.329]) + (0.477 * ethnic6[1.9e-04]), glm_warn [False]: nan log10 trans: False | Notes: n=105371 | DoF=8 | n iters: full : 9.00e+00, null : 8.00e+00 | Conv at last: LL change : -1.79e-09, max abs score : 8.65e-08, beta change : 1.77e-06 | Log Likes: full : -3.26e+03, null : -3.49e+03 | Method: Penalized ML | control: maxit : 2500, maxhs : 0, maxstep : 5, lconv : 1e-05, gconv : 1e-05, xconv : 1e-05, collapse : TRUE, fit : NR, call : logistf.control(maxit = n_iter) | mod control: tau : 0.5, terms.fit : NULL, call : logistf.mod.control() 80114 6349-5 [Chlamydia trachomatis [Presence] in Specimen by Organism specific culture, firth]: nCase: 129 | nCon: 8451, corr p-val: 0.874, uncorr p-val: 0.727, OR: 0.63 | model: dis_status ~ 7.1e-04[0.0e+00] + (0.630 * mod_ant[0.727]) + (2.031 * age[0.0e+00]) + (1.070 * ethnic1[0.921]) + (1.917 * ethnic2[0.001]) + (1.057 * ethnic3[0.872]) + (1.934 * ethnic4[0.679]) + (0.385 * ethnic6[0.027]), glm_warn [False]: nan log10 trans: False | Notes: n=8580 | DoF=7 | n iters: full : 9.00e+00, null : 6.00e+00 | Conv at last: LL change : 2.50e-12, max abs score : 2.03e-07, beta change : 1.81e-07 | Log Likes: full : -5.50e+02, null : -6.60e+02 | Method: Penalized ML | control: maxit : 2500, maxhs : 0, maxstep : 5, lconv : 1e-05, gconv : 1e-05, xconv : 1e-05, collapse : TRUE, fit : NR, call : logistf.control(maxit = n_iter) | mod control: tau : 0.5, terms.fit : NULL, call : logistf.mod.control() 80115 6356-0 [Chlamydia trachomatis DNA [Presence] in Genital specimen by NAA with probe detection, glm]: nCase: 361 | nCon: 62493, corr p-val: 0.999, uncorr p-val: 0.999, OR: 0.999 | model: dis_status ~ 1.7e-04[0.0e+00] + (0.999 * mod_ant[0.999]) + (2.057 * age[1.7e-88]) + (1.302 * ethnic1[0.509]) + (1.844 * ethnic2[1.2e-05]) + (2.119 * ethnic3[5.7e-05]) + (2.273 * ethnic4[0.420]) + (1.6e-05 * ethnic5[0.953]) + (1.227 * ethnic6[0.453]), glm_warn [False]: nan log10 trans: False | Notes: nan 80116 6357-8 [Chlamydia trachomatis DNA [Presence] in Urine by NAA with probe detection, glm]: nCase: 1265 | nCon: 246020, corr p-val: 0.078, uncorr p-val: 0.019, OR: 0.55 | model: dis_status ~ 1.7e-04[0.0e+00] + (0.550 * mod_ant[0.019]) + (2.197 * age[0.0e+00]) + (1.047 * ethnic1[0.831]) + (0.944 * ethnic2[0.353]) + (1.321 * ethnic3[0.012]) + (1.346 * ethnic4[0.616]) + (0.721 * ethnic5[0.574]) + (0.354 * ethnic6[2.2e-10]), glm_warn [False]: nan log10 trans: False | Notes: nan dtype: object	False		False		False		False		bacteria	Chlamydiaceae		C. trachomatis
Cyst of kidney, acquired	genitourinary	586.2	CMV	pp150 Nter	No	Unknown	did_not_attempt	0.4368924869418114		0.908		[0.754-1.092]		134	8528						sex, bmi, age, ethnic, num_in_house		All			dis_status ~ 9.8e-06[1.7e-21] + (0.908 * mod_ant[0.306]) + (2.064 * male[6.3e-05]) + (1.800 * bmi[0.001]) + (2.329 * age[5.3e-09]) + (2.229 * ethnic1[0.190]) + (1.879 * ethnic2[0.392]) + (3.919 * ethnic3[0.001]) + (0.682 * num_in_house2[0.072]) + (0.892 * num_in_house3[0.681]) + (0.124 * num_in_house4[0.005]) + (0.140 * num_in_house5[0.056]) + (1.605 * num_in_house6[0.465])		2.54	2.52	0.98	0.97	2.85	2.73					72.17	67.04			0.305824740859268		sex, bmi, age, ethnic, num_in_house, tobac	sex1 : 6.34e-05, bmi : 1.09e-03, age : 5.32e-09, ethnic1 : 1.90e-01, ethnic2 : 3.92e-01, ethnic3 : 1.38e-03, num_in_house2 : 7.21e-02, num_in_house3 : 6.81e-01, num_in_house4 : 4.78e-03, num_in_house5 : 5.60e-02, num_in_house6 : 4.65e-01	sex1: 2.064 [1.447-2.945], bmi: 1.800 [1.265-2.560], age: 2.329 [1.753-3.093], ethnic1: 2.229 [0.673-7.389], ethnic2: 1.879 [0.443-7.967], ethnic3: 3.919 [1.697-9.049], num_in_house2: 0.682 [0.449-1.035], num_in_house3: 0.892 [0.517-1.540], num_in_house4: 0.124 [0.029-0.529], num_in_house5: 0.140 [0.019-1.052], num_in_house6: 1.605 [0.451-5.715]						False				False				virus	Herpesviridae	Betaherpesvirinae	betaherpesvirus 5
Cyst of kidney, acquired	genitourinary	586.2	EBV	ZEBRA	Yes	Unknown	replicated	0.1496682882445589	5.370405135182511e-17	1.335	1.823	[0.997-1.788]	[1.592-2.088]	134	8528	7008	70620	24114-1	Epstein Barr virus capsid IgG Ab [Presence] in Serum by Immunoassay	glm	sex, age, ethnic, num_in_house	sex, age, ethnic	All	All	0	dis_status ~ 2.0e-05[1.5e-20] + (1.335 * mod_ant[0.052]) + (2.264 * male[7.3e-06]) + (2.243 * age[2.1e-08]) + (1.974 * ethnic1[0.261]) + (1.802 * ethnic2[0.421]) + (3.844 * ethnic3[0.001]) + (0.671 * num_in_house2[0.061]) + (0.880 * num_in_house3[0.646]) + (0.120 * num_in_house4[0.004]) + (0.134 * num_in_house5[0.051]) + (1.498 * num_in_house6[0.533])	dis_status ~ 0.005[0.0e+00] + (1.823 * mod_ant[3.6e-18]) + (1.402 * male[3.5e-37]) + (2.7e-06 * sex2[0.865]) + (1.445 * age[0.0e+00]) + (2.087 * ethnic1[6.5e-15]) + (2.142 * ethnic2[1.7e-150]) + (0.655 * ethnic3[1.5e-12]) + (0.555 * ethnic4[0.008]) + (0.264 * ethnic5[0.023]) + (0.817 * ethnic6[2.2e-04])	3.18	3.09	0.62	0.67	3.4	3.3	10338	60282	243	6765	72.17	67.04	60.43	47.88	0.0523839008855956	3.64657138808689e-18	sex, age, ethnic, num_in_house, tobac	sex1 : 7.32e-06, age : 2.07e-08, ethnic1 : 2.61e-01, ethnic2 : 4.21e-01, ethnic3 : 1.47e-03, num_in_house2 : 6.11e-02, num_in_house3 : 6.46e-01, num_in_house4 : 4.11e-03, num_in_house5 : 5.10e-02, num_in_house6 : 5.33e-01	sex1: 2.264 [1.584-3.236], age: 2.243 [1.691-2.974], ethnic1: 1.974 [0.603-6.459], ethnic2: 1.802 [0.429-7.571], ethnic3: 3.844 [1.676-8.815], num_in_house2: 0.671 [0.442-1.019], num_in_house3: 0.880 [0.509-1.519], num_in_house4: 0.120 [0.028-0.510], num_in_house5: 0.134 [0.018-1.009], num_in_house6: 1.498 [0.42-5.344]	sex1 : 3.46e-37, sex2 : 8.65e-01, age : 0.00e+00, ethnic1 : 6.52e-15, ethnic2 : 1.68e-150, ethnic3 : 1.45e-12, ethnic4 : 7.52e-03, ethnic5 : 2.28e-02, ethnic6 : 2.18e-04	sex1: 1.402 [1.331-1.477], sex2: 2.7e-06 [1.76e-70-4.23e+58], age: 1.445 [1.42-1.471], ethnic1: 2.087 [1.734-2.511], ethnic2: 2.142 [2.023-2.268], ethnic3: 0.655 [0.582-0.736], ethnic4: 0.555 [0.36-0.855], ethnic5: 0.264 [0.084-0.831], ethnic6: 0.817 [0.734-0.909]		0 59183-4 [Epstein Barr virus early diffuse IgG Ab [Presence] in Serum, glm]: nCase: 1089 | nCon: 13152, corr p-val: 2.45e-07, uncorr p-val: 2.87e-08, OR: 1.5 | model: dis_status ~ 0.006[1.2e-188] + (1.500 * mod_ant[2.9e-08]) + (1.625 * male[9.6e-13]) + (2.4e-04 * sex2[0.966]) + (1.462 * age[2.9e-50]) + (0.776 * ethnic1[0.111]) + (1.141 * ethnic2[0.098]) + (0.711 * ethnic3[2.7e-04]) + (0.530 * ethnic4[0.385]) + (0.625 * ethnic5[0.649]) + (1.188 * ethnic6[0.254]), glm_warn [False]: nan log10 trans: False | Notes: nan 1 22296-8 [Epstein Barr virus nuclear Ab [Presence] in Serum, glm]: nCase: 709 | nCon: 11499, corr p-val: 3.91e-05, uncorr p-val: 5.56e-06, OR: 2.268 | model: dis_status ~ 0.001[5.7e-234] + (2.268 * mod_ant[5.6e-06]) + (1.849 * male[7.6e-12]) + (1.3e-06 * sex2[0.991]) + (1.899 * age[1.3e-142]) + (2.225 * ethnic1[0.003]) + (2.868 * ethnic2[3.1e-18]) + (0.993 * ethnic3[0.958]) + (4.0e-07 * ethnic4[0.986]) + (1.8e-06 * ethnic5[0.962]) + (0.528 * ethnic6[7.6e-05]), glm_warn [False]: nan log10 trans: False | Notes: nan 2 40752-8 [Epstein Barr virus early IgG Ab [Presence] in Serum by Immunoassay, glm]: nCase: 1092 | nCon: 17284, corr p-val: 0.172, uncorr p-val: 0.051, OR: 1.22 | model: dis_status ~ 0.006[0.0e+00] + (1.220 * mod_ant[0.051]) + (1.607 * male[1.5e-12]) + (1.2e-04 * sex2[0.963]) + (1.410 * age[2.8e-70]) + (2.469 * ethnic1[2.1e-04]) + (1.616 * ethnic2[1.9e-05]) + (1.488 * ethnic3[0.003]) + (0.867 * ethnic4[0.889]) + (0.458 * ethnic5[0.443]) + (0.671 * ethnic6[0.011]), glm_warn [False]: nan log10 trans: False | Notes: nan 3 30339-6 [Epstein Barr virus capsid IgG Ab [Presence] in Serum, glm]: nCase: 1183 | nCon: 37823, corr p-val: 0.212, uncorr p-val: 0.073, OR: 1.321 | model: dis_status ~ 0.002[7.6e-307] + (1.321 * mod_ant[0.073]) + (1.384 * male[1.8e-07]) + (9.8e-06 * sex2[0.990]) + (1.556 * age[9.4e-103]) + (0.864 * ethnic1[0.375]) + (0.859 * ethnic2[0.039]) + (0.821 * ethnic3[0.044]) + (0.582 * ethnic4[0.451]) + (1.7e-05 * ethnic5[0.932]) + (1.033 * ethnic6[0.833]), glm_warn [False]: nan log10 trans: False | Notes: nan 4 49178-7 [Epstein Barr virus Ab [Presence] in Serum, glm]: nCase: 242 | nCon: 53622, corr p-val: 0.292, uncorr p-val: 0.113, OR: 1.528 | model: dis_status ~ 1.6e-04[3.1e-304] + (1.528 * mod_ant[0.113]) + (1.023 * male[0.865]) + (1.6e-05 * sex2[0.983]) + (2.108 * age[1.4e-95]) + (0.488 * ethnic1[0.317]) + (0.617 * ethnic2[0.012]) + (0.927 * ethnic3[0.856]) + (3.072 * ethnic4[0.278]) + (4.9e-06 * ethnic5[0.967]) + (0.629 * ethnic6[0.233]), glm_warn [False]: nan log10 trans: False | Notes: nan 5 24115-8 [Epstein Barr virus capsid IgM Ab [Presence] in Serum by Immunoassay, glm]: nCase: 3777 | nCon: 45439, corr p-val: 0.821, uncorr p-val: 0.618, OR: 1.045 | model: dis_status ~ 0.007[0.0e+00] + (1.045 * mod_ant[0.618]) + (1.396 * male[1.9e-20]) + (2.1e-06 * sex2[0.916]) + (1.509 * age[3.1e-276]) + (2.129 * ethnic1[1.7e-07]) + (2.467 * ethnic2[2.9e-115]) + (0.571 * ethnic3[2.5e-15]) + (0.466 * ethnic4[0.003]) + (2.4e-06 * ethnic5[0.928]) + (0.405 * ethnic6[6.3e-20]), glm_warn [False]: nan log10 trans: False | Notes: nan 6 23858-4 [Epstein Barr virus DNA [Presence] in Cerebral spinal fluid by NAA with probe detection, firth]: nCase: 144 | nCon: 2057, corr p-val: 0.866, uncorr p-val: 0.691, OR: 1.233 | model: dis_status ~ 0.005[0.0e+00] + (1.233 * mod_ant[0.691]) + (1.747 * male[0.002]) + (2.608 * sex2[0.592]) + (1.502 * age[1.8e-15]) + (0.380 * ethnic1[0.436]) + (0.772 * ethnic2[0.426]) + (0.584 * ethnic3[0.377]) + (0.927 * ethnic6[0.846]), glm_warn [False]: nan log10 trans: False | Notes: n=2201 | DoF=8 | n iters: full : 7.00e+00, null : 5.00e+00 | Conv at last: LL change : 6.66e-11, max abs score : 4.38e-06, beta change : 4.07e-06 | Log Likes: full : -4.79e+02, null : -5.22e+02 | Method: Penalized ML | control: maxit : 2500, maxhs : 0, maxstep : 5, lconv : 1e-05, gconv : 1e-05, xconv : 1e-05, collapse : TRUE, fit : NR, call : logistf.control(maxit = n_iter) | mod control: tau : 0.5, terms.fit : NULL, call : logistf.mod.control() 7 84871-3 [Epstein Barr virus capsid p18 IgG Ab [Presence] in Serum by Rapid immunoassay, firth]: nCase: 80 | nCon: 2189, corr p-val: 0.874, uncorr p-val: 0.711, OR: 1.195 | model: dis_status ~ 0.002[0.0e+00] + (1.195 * mod_ant[0.711]) + (1.273 * male[0.310]) + (1.674 * age[1.1e-16]) + (0.681 * ethnic1[0.780]) + (3.228 * ethnic2[4.4e-05]) + (3.147 * ethnic3[0.152]) + (1.590 * ethnic4[0.614]) + (2.978 * ethnic5[0.532]) + (1.433 * ethnic6[0.505]), glm_warn [False]: nan log10 trans: False | Notes: n=2269 | DoF=9 | n iters: full : 9.00e+00, null : 6.00e+00 | Conv at last: LL change : 1.71e-13, max abs score : 6.91e-07, beta change : 5.61e-07 | Log Likes: full : -2.81e+02, null : -3.37e+02 | Method: Penalized ML | control: maxit : 2500, maxhs : 0, maxstep : 5, lconv : 1e-05, gconv : 1e-05, xconv : 1e-05, collapse : TRUE, fit : NR, call : logistf.control(maxit = n_iter) | mod control: tau : 0.5, terms.fit : NULL, call : logistf.mod.control() dtype: object	80131 22295-0 [Epstein Barr virus early IgG Ab [Presence] in Serum, glm]: nCase: 463 | nCon: 10251, corr p-val: 0.874, uncorr p-val: 0.749, OR: 0.963 | model: dis_status ~ 0.002[4.4e-269] + (0.963 * mod_ant[0.749]) + (1.724 * male[1.0e-07]) + (5.222 * sex2[0.999]) + (1.821 * age[2.1e-105]) + (2.713 * ethnic1[0.002]) + (2.460 * ethnic2[4.1e-12]) + (2.759 * ethnic3[4.0e-08]) + (2.3e-06 * ethnic4[0.964]) + (4.1e-06 * ethnic5[0.989]) + (0.945 * ethnic6[0.845]), glm_warn [False]: nan log10 trans: False | Notes: nan 80137 30340-4 [Epstein Barr virus capsid IgM Ab [Presence] in Serum, glm]: nCase: 1241 | nCon: 38559, corr p-val: 0.766, uncorr p-val: 0.554, OR: 0.927 | model: dis_status ~ 0.002[0.0e+00] + (0.927 * mod_ant[0.554]) + (1.483 * male[8.2e-11]) + (4.6e-05 * sex2[0.977]) + (1.617 * age[3.5e-163]) + (1.050 * ethnic1[0.772]) + (1.521 * ethnic2[8.4e-08]) + (0.925 * ethnic3[0.445]) + (0.252 * ethnic4[0.172]) + (2.3e-05 * ethnic5[0.933]) + (1.117 * ethnic6[0.467]), glm_warn [False]: nan log10 trans: False | Notes: nan 80138 33395-5 [Epstein Barr virus capsid Ab [Presence] in Serum, firth]: nCase: 35 | nCon: 1052, corr p-val: 0.684, uncorr p-val: 0.46, OR: 0.61 | model: dis_status ~ 0.001[0.0e+00] + (0.610 * mod_ant[0.460]) + (1.656 * male[0.170]) + (2.035 * age[7.4e-13]) + (1.166 * ethnic1[0.919]) + (3.747 * ethnic2[6.0e-04]) + (2.451 * ethnic3[0.192]) + (8.787 * ethnic5[0.280]) + (0.917 * ethnic6[0.953]), glm_warn [False]: nan log10 trans: False | Notes: n=1087 | DoF=8 | n iters: full : 9.00e+00, null : 6.00e+00 | Conv at last: LL change : 3.31e-11, max abs score : 3.04e-06, beta change : 4.31e-06 | Log Likes: full : -1.14e+02, null : -1.48e+02 | Method: Penalized ML | control: maxit : 2500, maxhs : 0, maxstep : 5, lconv : 1e-05, gconv : 1e-05, xconv : 1e-05, collapse : TRUE, fit : NR, call : logistf.control(maxit = n_iter) | mod control: tau : 0.5, terms.fit : NULL, call : logistf.mod.control() 80139 40751-0 [Epstein Barr virus capsid IgM Ab [Presence] in Serum by Immunofluorescence, firth]: nCase: 112 | nCon: 6261, corr p-val: 0.719, uncorr p-val: 0.489, OR: 0.652 | model: dis_status ~ 9.0e-04[0.0e+00] + (0.652 * mod_ant[0.489]) + (1.232 * male[0.286]) + (1.823 * age[0.0e+00]) + (0.810 * ethnic1[0.881]) + (3.366 * ethnic2[0.488]) + (2.102 * ethnic3[0.323]) + (1.519 * ethnic4[0.788]) + (12.534 * ethnic5[0.216]) + (0.238 * ethnic6[2.9e-09]), glm_warn [False]: nan log10 trans: False | Notes: n=6373 | DoF=9 | n iters: full : 9.00e+00, null : 6.00e+00 | Conv at last: LL change : 8.58e-12, max abs score : 7.83e-07, beta change : 1.12e-06 | Log Likes: full : -4.76e+02, null : -5.57e+02 | Method: Penalized ML | control: maxit : 2500, maxhs : 0, maxstep : 5, lconv : 1e-05, gconv : 1e-05, xconv : 1e-05, collapse : TRUE, fit : NR, call : logistf.control(maxit = n_iter) | mod control: tau : 0.5, terms.fit : NULL, call : logistf.mod.control() 80142 5002-1 [Epstein Barr virus DNA [Presence] in Blood by NAA with probe detection, glm]: nCase: 190 | nCon: 3746, corr p-val: 0.874, uncorr p-val: 0.749, OR: 0.927 | model: dis_status ~ 0.010[1.1e-102] + (0.927 * mod_ant[0.749]) + (1.548 * male[0.005]) + (1.416 * age[7.2e-26]) + (1.004 * ethnic1[0.995]) + (0.888 * ethnic2[0.726]) + (0.965 * ethnic3[0.922]) + (6.001 * ethnic4[0.094]) + (1.0e-05 * ethnic5[0.974]) + (0.970 * ethnic6[0.939]), glm_warn [False]: nan log10 trans: False | Notes: nan 80143 5005-4 [Epstein Barr virus DNA [Presence] in Specimen by NAA with probe detection, glm]: nCase: 636 | nCon: 12266, corr p-val: 0.442, uncorr p-val: 0.211, OR: 0.862 | model: dis_status ~ 0.008[4.0e-169] + (0.862 * mod_ant[0.211]) + (1.195 * male[0.033]) + (3.5e-06 * sex2[0.996]) + (1.391 * age[1.1e-36]) + (1.635 * ethnic1[0.010]) + (0.978 * ethnic2[0.846]) + (1.360 * ethnic3[0.021]) + (1.4e-06 * ethnic4[0.958]) + (2.244 * ethnic5[0.448]) + (0.414 * ethnic6[1.6e-04]), glm_warn [False]: nan log10 trans: False | Notes: nan 80144 5156-5 [Epstein Barr virus nuclear IgG Ab [Presence] in Serum by Immunoassay, glm]: nCase: 587 | nCon: 14234, corr p-val: 0.865, uncorr p-val: 0.668, OR: 0.947 | model: dis_status ~ 0.005[3.8e-199] + (0.947 * mod_ant[0.668]) + (1.400 * male[1.4e-04]) + (4.0e-06 * sex2[0.996]) + (1.457 * age[2.4e-45]) + (1.253 * ethnic1[0.565]) + (1.910 * ethnic2[3.0e-05]) + (1.137 * ethnic3[0.503]) + (1.9e-06 * ethnic4[0.962]) + (2.0e-06 * ethnic5[0.984]) + (1.060 * ethnic6[0.809]), glm_warn [False]: nan log10 trans: False | Notes: nan 80146 7883-2 [Epstein Barr virus nuclear IgG Ab [Presence] in Serum, glm]: nCase: 373 | nCon: 22366, corr p-val: 0.585, uncorr p-val: 0.362, OR: 0.842 | model: dis_status ~ 0.002[5.5e-165] + (0.842 * mod_ant[0.362]) + (1.313 * male[0.012]) + (7.9e-05 * sex2[0.993]) + (1.554 * age[3.9e-38]) + (0.674 * ethnic1[0.188]) + (1.182 * ethnic2[0.199]) + (0.716 * ethnic3[0.057]) + (0.612 * ethnic4[0.627]) + (1.3e-05 * ethnic5[0.965]) + (0.157 * ethnic6[0.009]), glm_warn [False]: nan log10 trans: False | Notes: nan dtype: object	False		False		False		False		virus	Herpesviridae		gammaherpesvirus 4
Cyst of kidney, acquired	genitourinary	586.2	HBV	HBc	Yes	Unknown	replicated	0.175471946609292	1.7982e-298	1.224	1.688	[0.964-1.552]	[1.645-1.733]	134	8528	27149	1921567	22322-2	Hepatitis B virus surface Ab [Presence] in Serum	glm	sex, num_in_house	sex	All	All	0	dis_status ~ 0.014[1.3e-84] + (1.224 * mod_ant[0.097]) + (2.152 * male[1.9e-05]) + (0.749 * num_in_house2[0.169]) + (0.681 * num_in_house3[0.157]) + (0.066 * num_in_house4[1.9e-04]) + (0.080 * num_in_house5[0.013]) + (2.116 * num_in_house6[0.226])	dis_status ~ 0.009[0.0e+00] + (1.688 * mod_ant[0.0e+00]) + (2.042 * male[0.0e+00]) + (2.8e-04 * sex2[0.731])	0.77	0.67	0.79	0.64	0.7	0.7	1502814	418753	18711	8438	72.17	67.04	65.03	47.83	0.0965095706351106	2.22e-300	sex, ethnic, num_in_house	sex1 : 1.93e-05, num_in_house2 : 1.69e-01, num_in_house3 : 1.57e-01, num_in_house4 : 1.88e-04, num_in_house5 : 1.28e-02, num_in_house6 : 2.26e-01	sex1: 2.152 [1.514-3.059], num_in_house2: 0.749 [0.497-1.131], num_in_house3: 0.681 [0.40-1.160], num_in_house4: 0.066 [0.016-0.275], num_in_house5: 0.080 [0.011-0.585], num_in_house6: 2.116 [0.628-7.126]	sex1 : 0.00e+00, sex2 : 7.31e-01	sex1: 2.042 [1.993-2.092], sex2: 2.8e-04 [1.37e-24-5.60e+16]		0 5195-3 [Hepatitis B virus surface Ag [Presence] in Serum, glm]: nCase: 33093 | nCon: 3468469, corr p-val: 9.37e-77, uncorr p-val: 2.31e-78, OR: 2.245 | model: dis_status ~ 0.007[0.0e+00] + (2.245 * mod_ant[2.3e-78]) + (2.362 * male[0.0e+00]) + (0.636 * sex2[0.652]), glm_warn [False]: nan log10 trans: False | Notes: nan 1 65633-0 [Hepatitis B virus surface Ag [Presence] in Serum or Plasma by Confirmatory method, glm]: nCase: 379 | nCon: 21689, corr p-val: 3.35e-71, uncorr p-val: 1.03e-72, OR: 22.21 | model: dis_status ~ 0.003[0.0e+00] + (22.210 * mod_ant[1.0e-72]) + (1.652 * male[3.1e-05]), glm_warn [False]: nan log10 trans: False | Notes: nan 2 13952-7 [Hepatitis B virus core Ab [Presence] in Serum or Plasma by Immunoassay, glm]: nCase: 23900 | nCon: 401697, corr p-val: 3.99e-28, uncorr p-val: 1.97e-29, OR: 1.24 | model: dis_status ~ 0.047[0.0e+00] + (1.240 * mod_ant[2.0e-29]) + (1.481 * male[1.6e-185]) + (9.8e-06 * sex2[0.717]), glm_warn [False]: nan log10 trans: False | Notes: nan 3 51914-0 [Hepatitis B virus core IgG+IgM Ab [Presence] in Serum, glm]: nCase: 9710 | nCon: 152371, corr p-val: 2.95e-10, uncorr p-val: 2.55e-11, OR: 1.198 | model: dis_status ~ 0.050[0.0e+00] + (1.198 * mod_ant[2.6e-11]) + (1.462 * male[1.3e-69]) + (1.9e-04 * sex2[0.861]), glm_warn [False]: nan log10 trans: False | Notes: nan 4 5196-1 [Hepatitis B virus surface Ag [Presence] in Serum or Plasma by Immunoassay, glm]: nCase: 57364 | nCon: 1537933, corr p-val: 3.72e-05, uncorr p-val: 5.05e-06, OR: 1.198 | model: dis_status ~ 0.025[0.0e+00] + (1.198 * mod_ant[5.0e-06]) + (2.585 * male[0.0e+00]) + (0.070 * sex2[1.8e-04]), glm_warn [False]: nan log10 trans: False | Notes: nan 5 16933-4 [Hepatitis B virus core Ab [Presence] in Serum, glm]: nCase: 11622 | nCon: 208064, corr p-val: 7.02e-03, uncorr p-val: 1.30e-03, OR: 1.095 | model: dis_status ~ 0.047[0.0e+00] + (1.095 * mod_ant[0.001]) + (1.336 * male[3.6e-51]) + (7.1e-05 * sex2[0.851]), glm_warn [False]: nan log10 trans: False | Notes: nan 6 33463-1 [Hepatitis B virus e IgG Ab [Presence] in Serum by Immunoassay, glm]: nCase: 153 | nCon: 2574, corr p-val: 0.117, uncorr p-val: 0.03, OR: 1.629 | model: dis_status ~ 0.050[5.1e-118] + (1.629 * mod_ant[0.030]) + (1.227 * male[0.222]), glm_warn [False]: nan log10 trans: False | Notes: nan 7 31844-4 [Hepatitis B virus e Ag [Presence] in Serum, glm]: nCase: 28 | nCon: 684, corr p-val: 0.137, uncorr p-val: 0.04, OR: 2.691 | model: dis_status ~ 0.028[5.2e-27] + (2.691 * mod_ant[0.040]) + (1.489 * male[0.325]), glm_warn [False]: nan log10 trans: False | Notes: nan 8 32685-0 [Hepatitis B virus core IgG Ab [Presence] in Serum, glm]: nCase: 2553 | nCon: 67384, corr p-val: 0.375, uncorr p-val: 0.165, OR: 1.097 | model: dis_status ~ 0.029[0.0e+00] + (1.097 * mod_ant[0.165]) + (1.571 * male[4.9e-28]) + (3.2e-04 * sex2[0.920]), glm_warn [False]: nan log10 trans: False | Notes: nan 9 83100-8 [Hepatitis B virus core IgG+IgM Ab [Presence] in Serum or Plasma by Immunoassay, glm]: nCase: 212 | nCon: 3967, corr p-val: 0.513, uncorr p-val: 0.251, OR: 1.332 | model: dis_status ~ 0.046[2.5e-183] + (1.332 * mod_ant[0.251]) + (1.286 * male[0.077]), glm_warn [False]: nan log10 trans: False | Notes: nan 10 13953-5 [Hepatitis B virus e Ab [Presence] in Serum or Plasma by Immunoassay, glm]: nCase: 3104 | nCon: 38736, corr p-val: 0.516, uncorr p-val: 0.267, OR: 1.047 | model: dis_status ~ 0.064[0.0e+00] + (1.047 * mod_ant[0.267]) + (1.450 * male[2.1e-22]) + (7.3e-06 * sex2[0.892]), glm_warn [False]: nan log10 trans: False | Notes: nan 11 5007-0 [Hepatitis B virus DNA [Presence] in Blood by NAA with probe detection, firth]: nCase: 58 | nCon: 795, corr p-val: 0.903, uncorr p-val: 0.825, OR: 1.217 | model: dis_status ~ 0.054[0.0e+00] + (1.217 * mod_ant[0.825]) + (1.604 * male[0.104]), glm_warn [False]: nan log10 trans: False | Notes: n=853 | DoF=2 | n iters: full : 7.00e+00, null : 6.00e+00 | Conv at last: LL change : 1.14e-13, max abs score : 5.28e-09, beta change : 8.41e-08 | Log Likes: full : -2.07e+02, null : -2.09e+02 | Method: Penalized ML | control: maxit : 2500, maxhs : 0, maxstep : 5, lconv : 1e-05, gconv : 1e-05, xconv : 1e-05, collapse : TRUE, fit : NR, call : logistf.control(maxit = n_iter) | mod control: tau : 0.5, terms.fit : NULL, call : logistf.mod.control() dtype: object	80156 10900-9 [Hepatitis B virus surface Ab [Presence] in Serum by Immunoassay, glm]: nCase: 11455 | nCon: 246215, corr p-val: 1.38e-146, uncorr p-val: 2.56e-148, OR: 0.594 | model: dis_status ~ 0.045[0.0e+00] + (0.594 * mod_ant[2.6e-148]) + (1.615 * male[4.5e-134]) + (1.4e-05 * sex2[0.828]), glm_warn [False]: nan log10 trans: False | Notes: nan 80159 13954-3 [Hepatitis B virus e Ag [Presence] in Serum or Plasma by Immunoassay, glm]: nCase: 4626 | nCon: 57628, corr p-val: 4.41e-08, uncorr p-val: 4.63e-09, OR: 0.679 | model: dis_status ~ 0.065[0.0e+00] + (0.679 * mod_ant[4.6e-09]) + (1.512 * male[8.3e-40]) + (7.8e-06 * sex2[0.893]), glm_warn [False]: nan log10 trans: False | Notes: nan 80162 24113-3 [Hepatitis B virus core IgM Ab [Presence] in Serum or Plasma by Immunoassay, glm]: nCase: 18170 | nCon: 371367, corr p-val: 3.60e-03, uncorr p-val: 6.22e-04, OR: 0.701 | model: dis_status ~ 0.040[0.0e+00] + (0.701 * mod_ant[6.2e-04]) + (1.456 * male[5.5e-132]) + (0.132 * sex2[0.043]), glm_warn [False]: nan log10 trans: False | Notes: nan 80163 29610-3 [Hepatitis B virus DNA [Presence] in Serum or Plasma by NAA with probe detection, glm]: nCase: 761 | nCon: 11203, corr p-val: 0.117, uncorr p-val: 0.03, OR: 0.816 | model: dis_status ~ 0.048[0.0e+00] + (0.816 * mod_ant[0.030]) + (1.886 * male[7.8e-15]) + (2.0e-04 * sex2[0.965]), glm_warn [False]: nan log10 trans: False | Notes: nan 80164 31204-1 [Hepatitis B virus core IgM Ab [Presence] in Serum, glm]: nCase: 9803 | nCon: 1767760, corr p-val: 5.36e-41, uncorr p-val: 2.32e-42, OR: 0.19 | model: dis_status ~ 0.004[0.0e+00] + (0.190 * mod_ant[2.3e-42]) + (2.195 * male[0.0e+00]) + (3.834 * sex2[0.182]), glm_warn [False]: nan log10 trans: False | Notes: nan 80168 48070-7 [Hepatitis B virus surface IgG Ab [Presence] in Serum by Immunoassay, glm]: nCase: 251 | nCon: 2453, corr p-val: 0.907, uncorr p-val: 0.84, OR: 0.972 | model: dis_status ~ 0.083[8.0e-95] + (0.972 * mod_ant[0.840]) + (1.426 * male[0.010]), glm_warn [False]: nan log10 trans: False | Notes: nan dtype: object	False		False		False		False		virus	Hepadnaviridae		Hepatitis B virus
Cyst of kidney, acquired	genitourinary	586.2	HCV	Core	Yes	Unknown	replicated	0.0486113065151914	1.7982e-298	1.434	2.522	[1.136-1.811]	[2.437-2.610]	134	8528	59180	4033620	13955-0	Hepatitis C virus Ab [Presence] in Serum or Plasma by Immunoassay	glm	sex	sex	All	All	0	dis_status ~ 0.008[1.2e-185] + (1.434 * mod_ant[0.002]) + (2.010 * male[9.7e-05])	dis_status ~ 0.010[0.0e+00] + (2.522 * mod_ant[0.0e+00]) + (2.055 * male[0.0e+00]) + (0.048 * sex2[0.002])	0.8	0.61	0.82	0.64	0.78	0.48	3943991	89629	55523	3657	72.17	67.04	66.19	48.13	0.00243056532575957	2.22e-300	sex, ethnic	sex1 : 9.72e-05	sex1: 2.010 [1.415-2.856]	sex1 : 0.00e+00, sex2 : 2.34e-03	sex1: 2.055 [2.021-2.089], sex2: 0.048 [0.007-0.339]		0 5199-5 [Hepatitis C virus Ab [Presence] in Serum by Immunoblot, glm]: nCase: 111 | nCon: 1549, corr p-val: 2.05e-06, uncorr p-val: 2.53e-07, OR: 2.84 | model: dis_status ~ 0.033[6.3e-70] + (2.840 * mod_ant[2.5e-07]) + (1.709 * male[0.011]), glm_warn [False]: nan log10 trans: False | Notes: nan 1 72376-7 [Hepatitis C virus Ab [Presence] in Serum, Plasma or Blood by Rapid immunoassay, glm]: nCase: 231 | nCon: 22508, corr p-val: 3.05e-03, uncorr p-val: 5.08e-04, OR: 2.277 | model: dis_status ~ 0.014[0.0e+00] + (2.277 * mod_ant[5.1e-04]) + (0.572 * male[3.2e-05]) + (1.2e-05 * sex2[0.974]), glm_warn [False]: nan log10 trans: False | Notes: nan 2 5012-0 [Hepatitis C virus RNA [Presence] in Specimen by NAA with probe detection, glm]: nCase: 170 | nCon: 4127, corr p-val: 0.133, uncorr p-val: 0.038, OR: 1.439 | model: dis_status ~ 0.038[5.1e-136] + (1.439 * mod_ant[0.038]) + (1.288 * male[0.118]) + (8.1e-08 * sex2[0.971]), glm_warn [False]: nan log10 trans: False | Notes: nan 3 48576-3 [Hepatitis C virus RNA [Presence] in Specimen by Probe with signal amplification, glm]: nCase: 29 | nCon: 368, corr p-val: 0.442, uncorr p-val: 0.213, OR: 1.631 | model: dis_status ~ 0.045[9.6e-15] + (1.631 * mod_ant[0.213]) + (1.634 * male[0.258]), glm_warn [False]: nan log10 trans: False | Notes: nan 4 40726-2 [Hepatitis C virus IgG Ab [Presence] in Serum or Plasma by Immunoassay, firth]: nCase: 107 | nCon: 7919, corr p-val: 0.541, uncorr p-val: 0.311, OR: 1.839 | model: dis_status ~ 0.011[0.0e+00] + (1.839 * mod_ant[0.311]) + (1.425 * male[0.070]) + (17.957 * sex2[0.173]), glm_warn [False]: nan log10 trans: False | Notes: n=8026 | DoF=3 | n iters: full : 8.00e+00, null : 8.00e+00 | Conv at last: LL change : 4.89e-12, max abs score : 6.53e-08, beta change : 6.48e-07 | Log Likes: full : -5.63e+02, null : -5.66e+02 | Method: Penalized ML | control: maxit : 2500, maxhs : 0, maxstep : 5, lconv : 1e-05, gconv : 1e-05, xconv : 1e-05, collapse : TRUE, fit : NR, call : logistf.control(maxit = n_iter) | mod control: tau : 0.5, terms.fit : NULL, call : logistf.mod.control() dtype: object	80175 11259-9 [Hepatitis C virus RNA [Presence] in Serum or Plasma by NAA with probe detection, glm]: nCase: 7689 | nCon: 77166, corr p-val: 4.94e-71, uncorr p-val: 1.83e-72, OR: 0.492 | model: dis_status ~ 0.085[0.0e+00] + (0.492 * mod_ant[1.8e-72]) + (1.667 * male[4.2e-98]) + (2.0e-05 * sex2[0.854]), glm_warn [False]: nan log10 trans: False | Notes: nan 80177 16128-1 [Hepatitis C virus Ab [Presence] in Serum, glm]: nCase: 53650 | nCon: 1169915, corr p-val: 1.79e-17, uncorr p-val: 1.10e-18, OR: 0.853 | model: dis_status ~ 0.036[0.0e+00] + (0.853 * mod_ant[1.1e-18]) + (1.695 * male[0.0e+00]) + (0.122 * sex2[0.036]), glm_warn [False]: nan log10 trans: False | Notes: nan 80178 16129-9 [Hepatitis C virus IgG Ab [Presence] in Serum, glm]: nCase: 3672 | nCon: 90007, corr p-val: 0.036, uncorr p-val: 6.80e-03, OR: 0.734 | model: dis_status ~ 0.033[0.0e+00] + (0.734 * mod_ant[0.007]) + (1.590 * male[5.5e-43]), glm_warn [False]: nan log10 trans: False | Notes: nan 80181 5010-4 [Hepatitis C virus RNA [Presence] in Blood by NAA with probe detection, firth]: nCase: 57 | nCon: 777, corr p-val: 0.439, uncorr p-val: 0.206, OR: 0.24 | model: dis_status ~ 0.056[0.0e+00] + (0.240 * mod_ant[0.206]) + (1.597 * male[0.109]), glm_warn [False]: nan log10 trans: False | Notes: n=834 | DoF=2 | n iters: full : 8.00e+00, null : 6.00e+00 | Conv at last: LL change : 8.53e-14, max abs score : 4.14e-10, beta change : 7.95e-08 | Log Likes: full : -2.02e+02, null : -2.04e+02 | Method: Penalized ML | control: maxit : 2500, maxhs : 0, maxstep : 5, lconv : 1e-05, gconv : 1e-05, xconv : 1e-05, collapse : TRUE, fit : NR, call : logistf.control(maxit = n_iter) | mod control: tau : 0.5, terms.fit : NULL, call : logistf.mod.control() dtype: object	False		False		False		False		virus	Flaviviridae		Hepacivirus C
Cyst of kidney, acquired	genitourinary	586.2	HHV-6	p101_k	No	Unknown	did_not	0.175471946609292	0.569282730822967	0.832	0.66	[0.673-1.029]	[0.239-1.491]	134	8528	132	3031	29495-9	Herpes virus 6 DNA [Presence] in Specimen by NAA with probe detection	firth	sex, age, ethnic, num_in_house	sex, age, ethnic	All	All	0	dis_status ~ 7.0e-05[4.3e-19] + (0.832 * mod_ant[0.090]) + (2.120 * male[3.2e-05]) + (2.222 * age[2.6e-08]) + (1.928 * ethnic1[0.277]) + (1.957 * ethnic2[0.359]) + (3.855 * ethnic3[0.001]) + (0.671 * num_in_house2[0.061]) + (0.881 * num_in_house3[0.649]) + (0.120 * num_in_house4[0.004]) + (0.133 * num_in_house5[0.050]) + (1.547 * num_in_house6[0.501])	dis_status ~ 0.006[0.0e+00] + (0.660 * mod_ant[0.341]) + (1.820 * male[0.002]) + (52.358 * sex2[0.094]) + (1.577 * age[0.0e+00]) + (1.714 * ethnic1[0.342]) + (1.635 * ethnic2[0.074]) + (0.617 * ethnic3[0.165]) + (3.069 * ethnic4[0.327]) + (0.473 * ethnic5[0.558]) + (0.214 * ethnic6[1.5e-07])	1.18	1.36	0.81	0.85	1.19	1.32	2676	355	127	5	72.17	67.04	57.83	30.42	0.0897982038569481	0.340866820307579	sex, age, ethnic, num_in_house	sex1 : 3.21e-05, age : 2.57e-08, ethnic1 : 2.77e-01, ethnic2 : 3.59e-01, ethnic3 : 1.43e-03, num_in_house2 : 6.07e-02, num_in_house3 : 6.49e-01, num_in_house4 : 4.13e-03, num_in_house5 : 5.02e-02, num_in_house6 : 5.01e-01	sex1: 2.120 [1.488-3.021], age: 2.222 [1.678-2.943], ethnic1: 1.928 [0.59-6.307], ethnic2: 1.957 [0.466-8.221], ethnic3: 3.855 [1.682-8.834], num_in_house2: 0.671 [0.442-1.018], num_in_house3: 0.881 [0.51-1.521], num_in_house4: 0.120 [0.028-0.511], num_in_house5: 0.133 [0.018-1.001], num_in_house6: 1.547 [0.434-5.510]	sex1 : 2.03e-03, sex2 : 9.39e-02, age : 0.00e+00, ethnic1 : 3.42e-01, ethnic2 : 7.43e-02, ethnic3 : 1.65e-01, ethnic4 : 3.27e-01, ethnic5 : 5.58e-01, ethnic6 : 1.52e-07	sex1: 1.820 [1.240-2.711], sex2: 52.358 [0.349-1.1e+03], age: 1.577 [1.437-1.741], ethnic1: 1.714 [0.523-4.508], ethnic2: 1.635 [0.951-2.716], ethnic3: 0.617 [0.284-1.206], ethnic4: 3.069 [0.262-22.308], ethnic5: 0.473 [0.004-3.553], ethnic6: 0.214 [0.104-0.400]	n=3163 | DoF=10 | n iters: full : 9.00e+00, null : 5.00e+00 | Conv at last: LL change : 5.74e-12, max abs score : 1.24e-07, beta change : 1.49e-06 | Log Likes: full : -4.22e+02, null : -5.37e+02 | Method: Penalized ML | control: maxit : 2500, maxhs : 0, maxstep : 5, lconv : 1e-05, gconv : 1e-05, xconv : 1e-05, collapse : TRUE, fit : NR, call : logistf.control(maxit = n_iter) | mod control: tau : 0.5, terms.fit : NULL, call : logistf.mod.control()	0 82192-6 [Herpes virus 6 DNA [Presence] in Cerebral spinal fluid by NAA with non-probe detection, firth]: nCase: 582 | nCon: 21137, corr p-val: 0.646, uncorr p-val: 0.419, OR: 0.692 | model: dis_status ~ 0.002[0.0e+00] + (0.692 * mod_ant[0.419]) + (1.283 * male[0.003]) + (1.060 * sex2[0.968]) + (1.517 * age[0.0e+00]) + (0.864 * ethnic1[0.692]) + (1.696 * ethnic2[2.0e-06]) + (0.824 * ethnic3[0.427]) + (0.602 * ethnic4[0.507]) + (1.935 * ethnic5[0.479]) + (0.884 * ethnic6[0.370]), glm_warn [False]: nan log10 trans: False | Notes: n=21719 | DoF=10 | n iters: full : 8.00e+00, null : 6.00e+00 | Conv at last: LL change : 3.91e-11, max abs score : 9.58e-07, beta change : 8.47e-07 | Log Likes: full : -2.43e+03, null : -2.66e+03 | Method: Penalized ML | control: maxit : 2500, maxhs : 0, maxstep : 5, lconv : 1e-05, gconv : 1e-05, xconv : 1e-05, collapse : TRUE, fit : NR, call : logistf.control(maxit = n_iter) | mod control: tau : 0.5, terms.fit : NULL, call : logistf.mod.control() 1 33941-6 [Herpes virus 6 DNA [Presence] in Blood by NAA with probe detection, firth]: nCase: 32 | nCon: 801, corr p-val: 0.941, uncorr p-val: 0.882, OR: 0.811 | model: dis_status ~ 0.009[0.0e+00] + (0.811 * mod_ant[0.882]) + (0.898 * male[0.775]) + (1.452 * age[3.3e-07]) + (1.799 * ethnic1[0.551]) + (2.264 * ethnic2[0.101]) + (1.828 * ethnic3[0.274]) + (19.911 * ethnic4[0.022]) + (2.070 * ethnic6[0.209]), glm_warn [False]: nan log10 trans: False | Notes: n=833 | DoF=8 | n iters: full : 8.00e+00, null : 5.00e+00 | Conv at last: LL change : 7.08e-11, max abs score : 6.47e-06, beta change : 8.18e-06 | Log Likes: full : -1.11e+02, null : -1.29e+02 | Method: Penalized ML | control: maxit : 2500, maxhs : 0, maxstep : 5, lconv : 1e-05, gconv : 1e-05, xconv : 1e-05, collapse : TRUE, fit : NR, call : logistf.control(maxit = n_iter) | mod control: tau : 0.5, terms.fit : NULL, call : logistf.mod.control() dtype: object	80187 33942-4 [Herpes virus 6 DNA [Presence] in Cerebral spinal fluid by NAA with probe detection, firth]: nCase: 194 | nCon: 5857, corr p-val: 0.656, uncorr p-val: 0.437, OR: 1.737 | model: dis_status ~ 0.003[0.0e+00] + (1.737 * mod_ant[0.437]) + (1.206 * male[0.204]) + (50.055 * sex2[0.095]) + (1.476 * age[0.0e+00]) + (0.528 * ethnic1[0.395]) + (1.233 * ethnic2[0.219]) + (1.030 * ethnic3[0.903]) + (0.884 * ethnic4[0.931]) + (1.795 * ethnic5[0.714]) + (0.925 * ethnic6[0.860]), glm_warn [False]: nan log10 trans: False | Notes: n=6051 | DoF=10 | n iters: full : 8.00e+00, null : 6.00e+00 | Conv at last: LL change : -1.39e-11, max abs score : 1.03e-06, beta change : 5.88e-07 | Log Likes: full : -7.91e+02, null : -8.48e+02 | Method: Penalized ML | control: maxit : 2500, maxhs : 0, maxstep : 5, lconv : 1e-05, gconv : 1e-05, xconv : 1e-05, collapse : TRUE, fit : NR, call : logistf.control(maxit = n_iter) | mod control: tau : 0.5, terms.fit : NULL, call : logistf.mod.control() dtype: object	False		False		False		False		virus	Herpesviridae	Betaherpesvirinae	betaherpesvirus 6
Cyst of kidney, acquired	genitourinary	586.2	HHV-7	U14	No	Unknown	did_not_attempt	0.819112978259283		0.948		[0.64-1.403]		134	8528						sex, bmi, age, ethnic		All			dis_status ~ 2.6e-06[1.9e-23] + (0.948 * mod_ant[0.789]) + (1.951 * male[2.3e-04]) + (1.805 * bmi[9.9e-04]) + (2.640 * age[8.2e-13]) + (1.542 * ethnic1[0.469]) + (1.700 * ethnic2[0.466]) + (4.099 * ethnic3[5.4e-04])		2.69	2.74	0.45	0.44	2.71	2.78					72.17	67.04			0.78943004040026		sex, bmi, age, ethnic	sex1 : 2.31e-04, bmi : 9.92e-04, age : 8.20e-13, ethnic1 : 4.69e-01, ethnic2 : 4.66e-01, ethnic3 : 5.43e-04	sex1: 1.951 [1.367-2.785], bmi: 1.805 [1.27-2.566], age: 2.640 [2.024-3.443], ethnic1: 1.542 [0.478-4.968], ethnic2: 1.700 [0.408-7.084], ethnic3: 4.099 [1.843-9.117]						False				False				virus	Herpesviridae	Betaherpesvirinae	betaherpesvirus 7
Cyst of kidney, acquired	genitourinary	586.2	HIV	env	Yes	Unknown	replicated	0.2284823365762384	6.230588425079732e-06	1.456	1.603	[0.887-2.388]	[1.329-1.934]	134	8528	1680	92132	29893-5	HIV 1 Ab [Presence] in Serum or Plasma by Immunoassay	glm	sex, bmi, age, ethnic, num_in_house	sex, age, ethnic	All	All	0	dis_status ~ 5.4e-06[5.0e-22] + (1.456 * mod_ant[0.137]) + (2.076 * male[5.4e-05]) + (1.742 * bmi[0.002]) + (2.281 * age[9.8e-09]) + (1.940 * ethnic1[0.275]) + (1.618 * ethnic2[0.512]) + (3.638 * ethnic3[0.002]) + (0.687 * num_in_house2[0.078]) + (0.900 * num_in_house3[0.706]) + (0.125 * num_in_house4[0.005]) + (0.137 * num_in_house5[0.053]) + (1.557 * num_in_house6[0.497])	dis_status ~ 4.3e-04[0.0e+00] + (1.603 * mod_ant[8.1e-07]) + (1.426 * male[4.8e-12]) + (2.6e-04 * sex2[0.956]) + (1.959 * age[0.0e+00]) + (0.845 * ethnic1[0.586]) + (1.306 * ethnic2[0.001]) + (1.232 * ethnic3[0.010]) + (1.344 * ethnic4[0.418]) + (1.265 * ethnic5[0.817]) + (0.806 * ethnic6[0.069])	1.6	1.53	0.38	0.4	1.63	1.59	87535	4597	1521	159	72.17	67.04	60.28	44.2	0.137089401945743	8.07668869917743e-07	sex, bmi, age, ethnic, num_in_house	sex1 : 5.39e-05, bmi : 1.99e-03, age : 9.78e-09, ethnic1 : 2.75e-01, ethnic2 : 5.12e-01, ethnic3 : 2.41e-03, num_in_house2 : 7.78e-02, num_in_house3 : 7.06e-01, num_in_house4 : 4.90e-03, num_in_house5 : 5.35e-02, num_in_house6 : 4.97e-01	sex1: 2.076 [1.456-2.960], bmi: 1.742 [1.225-2.477], age: 2.281 [1.721-3.023], ethnic1: 1.940 [0.59-6.374], ethnic2: 1.618 [0.384-6.807], ethnic3: 3.638 [1.58-8.379], num_in_house2: 0.687 [0.452-1.043], num_in_house3: 0.900 [0.521-1.555], num_in_house4: 0.125 [0.029-0.532], num_in_house5: 0.137 [0.018-1.030], num_in_house6: 1.557 [0.434-5.580]	sex1 : 4.78e-12, sex2 : 9.56e-01, age : 0.00e+00, ethnic1 : 5.86e-01, ethnic2 : 1.11e-03, ethnic3 : 1.01e-02, ethnic4 : 4.18e-01, ethnic5 : 8.17e-01, ethnic6 : 6.90e-02	sex1: 1.426 [1.289-1.577], sex2: 2.6e-04 [1.07e-131-6.34e+123], age: 1.959 [1.893-2.027], ethnic1: 0.845 [0.46-1.550], ethnic2: 1.306 [1.112-1.533], ethnic3: 1.232 [1.051-1.445], ethnic4: 1.344 [0.657-2.749], ethnic5: 1.265 [0.173-9.255], ethnic6: 0.806 [0.639-1.017]		0 9664-4 [HIV 1 p24 Ab [Presence] in Serum by Immunoblot, glm]: nCase: 43 | nCon: 6937, corr p-val: 0.292, uncorr p-val: 0.114, OR: 1.673 | model: dis_status ~ 4.0e-04[7.2e-49] + (1.673 * mod_ant[0.114]) + (1.823 * male[0.066]) + (6.6e-06 * sex2[0.987]) + (1.727 * age[3.1e-13]) + (2.502 * ethnic1[0.397]) + (2.857 * ethnic2[0.017]) + (3.953 * ethnic3[0.004]) + (1.4e-05 * ethnic4[0.989]) + (8.8e-06 * ethnic5[0.998]) + (2.131 * ethnic6[0.283]), glm_warn [False]: nan log10 trans: False | Notes: nan 1 9666-9 [HIV 1 p31 Ab [Presence] in Serum by Immunoblot, glm]: nCase: 19 | nCon: 1136, corr p-val: 0.524, uncorr p-val: 0.298, OR: 1.7 | model: dis_status ~ 1.5e-04[8.2e-15] + (1.700 * mod_ant[0.298]) + (2.497 * male[0.116]) + (1.950 * age[3.4e-06]) + (3.0e-06 * ethnic1[0.993]) + (2.940 * ethnic2[0.055]) + (3.143 * ethnic3[0.133]) + (5.4e-06 * ethnic4[0.997]) + (5.6e-06 * ethnic5[0.999]) + (2.232 * ethnic6[0.482]), glm_warn [False]: nan log10 trans: False | Notes: nan 2 9662-8 [HIV 1 gp41 Ab [Presence] in Serum by Immunoblot, glm]: nCase: 18 | nCon: 565, corr p-val: 0.543, uncorr p-val: 0.315, OR: 1.716 | model: dis_status ~ 5.7e-04[4.7e-08] + (1.716 * mod_ant[0.315]) + (2.335 * male[0.148]) + (1.612 * age[0.011]) + (2.3e-06 * ethnic1[0.993]) + (2.538 * ethnic2[0.100]) + (2.535 * ethnic3[0.292]) + (3.6e-06 * ethnic4[0.997]) + (7.8e-06 * ethnic5[0.998]) + (2.793 * ethnic6[0.374]), glm_warn [False]: nan log10 trans: False | Notes: nan 3 9660-2 [HIV 1 gp160 Ab [Presence] in Serum by Immunoblot, glm]: nCase: 19 | nCon: 1146, corr p-val: 0.567, uncorr p-val: 0.333, OR: 1.65 | model: dis_status ~ 1.4e-04[1.1e-14] + (1.650 * mod_ant[0.333]) + (2.498 * male[0.116]) + (1.976 * age[3.1e-06]) + (3.0e-06 * ethnic1[0.993]) + (2.820 * ethnic2[0.066]) + (3.024 * ethnic3[0.148]) + (5.4e-06 * ethnic4[0.997]) + (5.5e-06 * ethnic5[0.999]) + (2.369 * ethnic6[0.450]), glm_warn [False]: nan log10 trans: False | Notes: nan 4 9661-0 [HIV 1 gp120 Ab [Presence] in Serum by Immunoblot, glm]: nCase: 19 | nCon: 1145, corr p-val: 0.569, uncorr p-val: 0.337, OR: 1.636 | model: dis_status ~ 1.6e-04[1.5e-14] + (1.636 * mod_ant[0.337]) + (2.425 * male[0.128]) + (1.943 * age[5.0e-06]) + (3.1e-06 * ethnic1[0.993]) + (2.833 * ethnic2[0.064]) + (2.742 * ethnic3[0.185]) + (5.4e-06 * ethnic4[0.997]) + (5.2e-06 * ethnic5[0.999]) + (2.171 * ethnic6[0.497]), glm_warn [False]: nan log10 trans: False | Notes: nan 5 12856-1 [HIV 1 p65 Ab [Presence] in Serum by Immunoblot, glm]: nCase: 18 | nCon: 1132, corr p-val: 0.647, uncorr p-val: 0.427, OR: 1.512 | model: dis_status ~ 1.6e-04[8.5e-15] + (1.512 * mod_ant[0.427]) + (2.401 * male[0.136]) + (1.904 * age[6.9e-06]) + (3.4e-06 * ethnic1[0.993]) + (3.476 * ethnic2[0.035]) + (3.443 * ethnic3[0.115]) + (5.9e-06 * ethnic4[0.997]) + (5.5e-06 * ethnic5[0.999]) + (2.371 * ethnic6[0.454]), glm_warn [False]: nan log10 trans: False | Notes: nan 6 48023-6 [HIV 1 proviral DNA [Presence] in Serum or Plasma by NAA with probe detection, glm]: nCase: 23 | nCon: 775, corr p-val: 0.866, uncorr p-val: 0.689, OR: 1.225 | model: dis_status ~ 8.5e-04[2.6e-14] + (1.225 * mod_ant[0.689]) + (2.016 * male[0.186]) + (1.0e-06 * sex2[0.998]) + (1.949 * age[5.0e-09]) + (1.2e-06 * ethnic1[0.994]) + (2.707 * ethnic2[0.103]) + (4.016 * ethnic3[0.053]) + (4.3e-07 * ethnic4[0.997]) + (2.1e-06 * ethnic5[0.998]) + (1.597 * ethnic6[0.499]), glm_warn [False]: nan log10 trans: False | Notes: nan 7 18396-2 [HIV 1 p24 Ag [Presence] in Serum or Plasma by Immunoassay, glm]: nCase: 1197 | nCon: 91167, corr p-val: 0.874, uncorr p-val: 0.783, OR: 1.123 | model: dis_status ~ 4.5e-04[0.0e+00] + (1.123 * mod_ant[0.783]) + (1.432 * male[1.9e-09]) + (9.0e-04 * sex2[0.950]) + (1.926 * age[1.1e-239]) + (1.487 * ethnic1[0.341]) + (1.553 * ethnic2[0.001]) + (1.090 * ethnic3[0.389]) + (2.060 * ethnic4[0.089]) + (0.881 * ethnic5[0.901]) + (0.801 * ethnic6[0.136]), glm_warn [False]: nan log10 trans: False | Notes: nan 8 5017-9 [HIV 1 RNA [Presence] in Blood by NAA with probe detection, firth]: nCase: 130 | nCon: 3752, corr p-val: 0.874, uncorr p-val: 0.763, OR: 1.19 | model: dis_status ~ 0.001[0.0e+00] + (1.190 * mod_ant[0.763]) + (1.364 * male[0.109]) + (2.452 * sex2[0.600]) + (1.781 * age[0.0e+00]) + (0.500 * ethnic1[0.594]) + (1.471 * ethnic2[0.086]) + (1.675 * ethnic3[0.091]) + (2.896 * ethnic4[0.284]) + (4.165 * ethnic5[0.426]) + (1.592 * ethnic6[0.108]), glm_warn [False]: nan log10 trans: False | Notes: n=3882 | DoF=10 | n iters: full : 8.00e+00, null : 6.00e+00 | Conv at last: LL change : 1.35e-10, max abs score : 6.63e-06, beta change : 7.68e-06 | Log Likes: full : -5.00e+02, null : -5.59e+02 | Method: Penalized ML | control: maxit : 2500, maxhs : 0, maxstep : 5, lconv : 1e-05, gconv : 1e-05, xconv : 1e-05, collapse : TRUE, fit : NR, call : logistf.control(maxit = n_iter) | mod control: tau : 0.5, terms.fit : NULL, call : logistf.mod.control() 9 9821-0 [HIV 1 p24 Ag [Presence] in Serum, firth]: nCase: 51 | nCon: 5305, corr p-val: 0.947, uncorr p-val: 0.912, OR: 1.178 | model: dis_status ~ 0.001[0.0e+00] + (1.178 * mod_ant[0.912]) + (1.242 * male[0.445]) + (46.660 * sex2[0.098]) + (1.599 * age[2.9e-08]) + (0.307 * ethnic1[0.312]) + (1.005 * ethnic2[0.990]) + (0.603 * ethnic3[0.518]) + (11.075 * ethnic4[0.040]) + (11.430 * ethnic5[0.226]) + (1.367 * ethnic6[0.509]), glm_warn [False]: nan log10 trans: False | Notes: n=5356 | DoF=10 | n iters: full : 1.00e+01, null : 7.00e+00 | Conv at last: LL change : 4.89e-12, max abs score : 2.66e-06, beta change : 1.44e-06 | Log Likes: full : -2.59e+02, null : -2.85e+02 | Method: Penalized ML | control: maxit : 2500, maxhs : 0, maxstep : 5, lconv : 1e-05, gconv : 1e-05, xconv : 1e-05, collapse : TRUE, fit : NR, call : logistf.control(maxit = n_iter) | mod control: tau : 0.5, terms.fit : NULL, call : logistf.mod.control() 10 24012-7 [HIV 1 Ag [Presence] in Serum, firth]: nCase: 476 | nCon: 33498, corr p-val: 0.953, uncorr p-val: 0.924, OR: 1.085 | model: dis_status ~ 4.0e-04[0.0e+00] + (1.085 * mod_ant[0.924]) + (1.139 * male[0.177]) + (162.085 * sex2[0.047]) + (2.036 * age[0.0e+00]) + (0.649 * ethnic1[0.292]) + (1.733 * ethnic2[5.2e-07]) + (0.609 * ethnic3[0.016]) + (1.092 * ethnic4[0.918]) + (0.819 * ethnic5[0.888]) + (0.098 * ethnic6[0.0e+00]), glm_warn [False]: nan log10 trans: False | Notes: n=33974 | DoF=10 | n iters: full : 9.00e+00, null : 7.00e+00 | Conv at last: LL change : -1.61e-10, max abs score : 3.03e-08, beta change : 2.01e-06 | Log Likes: full : -2.08e+03, null : -2.49e+03 | Method: Penalized ML | control: maxit : 2500, maxhs : 0, maxstep : 5, lconv : 1e-05, gconv : 1e-05, xconv : 1e-05, collapse : TRUE, fit : NR, call : logistf.control(maxit = n_iter) | mod control: tau : 0.5, terms.fit : NULL, call : logistf.mod.control() dtype: object	80191 12859-5 [HIV 1 p18 Ab [Presence] in Serum by Immunoblot, glm]: nCase: 172 | nCon: 3984, corr p-val: 0.077, uncorr p-val: 0.018, OR: 0.604 | model: dis_status ~ 9.5e-04[8.2e-60] + (0.604 * mod_ant[0.018]) + (1.254 * male[0.156]) + (1.8e-06 * sex2[0.996]) + (1.832 * age[3.9e-24]) + (2.6e-06 * ethnic1[0.976]) + (1.678 * ethnic2[0.057]) + (2.121 * ethnic3[0.165]) + (3.5e-06 * ethnic4[0.993]) + (2.6e-06 * ethnic5[0.991]) + (0.786 * ethnic6[0.608]), glm_warn [False]: nan log10 trans: False | Notes: nan 80194 25835-0 [HIV 1 RNA [Presence] in Serum or Plasma by NAA with probe detection, glm]: nCase: 338 | nCon: 17361, corr p-val: 0.973, uncorr p-val: 0.961, OR: 0.993 | model: dis_status ~ 8.3e-04[1.1e-168] + (0.993 * mod_ant[0.961]) + (1.363 * male[0.012]) + (2.8e-05 * sex2[0.967]) + (1.773 * age[1.9e-49]) + (1.423 * ethnic1[0.292]) + (0.803 * ethnic2[0.106]) + (1.156 * ethnic3[0.396]) + (0.578 * ethnic4[0.588]) + (4.332 * ethnic5[0.053]) + (1.000 * ethnic6[0.999]), glm_warn [False]: nan log10 trans: False | Notes: nan 80196 44871-2 [HIV 1 proviral DNA [Presence] in Blood by NAA with probe detection, firth]: nCase: 40 | nCon: 1312, corr p-val: 0.221, uncorr p-val: 0.078, OR: 0.349 | model: dis_status ~ 9.9e-04[0.0e+00] + (0.349 * mod_ant[0.078]) + (1.761 * male[0.121]) + (35.564 * sex2[0.126]) + (1.989 * age[0.0e+00]) + (2.635 * ethnic1[0.277]) + (1.487 * ethnic2[0.309]) + (0.602 * ethnic3[0.543]) + (4.800 * ethnic4[0.403]) + (77.960 * ethnic5[0.074]) + (2.938 * ethnic6[0.140]), glm_warn [False]: nan log10 trans: False | Notes: n=1352 | DoF=10 | n iters: full : 1.00e+01, null : 6.00e+00 | Conv at last: LL change : 3.08e-12, max abs score : 8.63e-07, beta change : 1.41e-06 | Log Likes: full : -1.27e+02, null : -1.76e+02 | Method: Penalized ML | control: maxit : 2500, maxhs : 0, maxstep : 5, lconv : 1e-05, gconv : 1e-05, xconv : 1e-05, collapse : TRUE, fit : NR, call : logistf.control(maxit = n_iter) | mod control: tau : 0.5, terms.fit : NULL, call : logistf.mod.control() 80199 5221-7 [HIV 1 Ab [Presence] in Serum or Plasma by Immunoblot, glm]: nCase: 159 | nCon: 6108, corr p-val: 0.513, uncorr p-val: 0.255, OR: 0.809 | model: dis_status ~ 5.6e-04[1.7e-63] + (0.809 * mod_ant[0.255]) + (1.201 * male[0.324]) + (1.5e-05 * sex2[0.996]) + (2.028 * age[1.7e-29]) + (1.080 * ethnic1[0.917]) + (1.118 * ethnic2[0.588]) + (0.685 * ethnic3[0.135]) + (2.2e-06 * ethnic4[0.973]) + (3.6e-06 * ethnic5[0.996]) + (0.232 * ethnic6[0.002]), glm_warn [False]: nan log10 trans: False | Notes: nan 80200 68961-2 [HIV 1 Ab [Presence] in Serum, Plasma or Blood by Rapid immunoassay, glm]: nCase: 943 | nCon: 34129, corr p-val: 7.24e-08, uncorr p-val: 8.04e-09, OR: 0.388 | model: dis_status ~ 9.0e-04[0.0e+00] + (0.388 * mod_ant[8.0e-09]) + (1.787 * male[2.0e-16]) + (2.9e-05 * sex2[0.962]) + (1.808 * age[1.5e-173]) + (1.001 * ethnic1[0.997]) + (1.790 * ethnic2[5.7e-16]) + (0.706 * ethnic3[0.118]) + (0.554 * ethnic4[0.559]) + (1.1e-05 * ethnic5[0.958]) + (0.752 * ethnic6[0.192]), glm_warn [False]: nan log10 trans: False | Notes: nan 80201 7917-8 [HIV 1 Ab [Presence] in Serum, firth]: nCase: 408 | nCon: 25221, corr p-val: 0.941, uncorr p-val: 0.889, OR: 0.892 | model: dis_status ~ 2.9e-04[0.0e+00] + (0.892 * mod_ant[0.889]) + (1.299 * male[0.014]) + (6.390 * sex2[0.323]) + (2.065 * age[0.0e+00]) + (0.739 * ethnic1[0.516]) + (0.215 * ethnic2[1.5e-07]) + (0.910 * ethnic3[0.801]) + (2.208 * ethnic4[0.152]) + (0.768 * ethnic5[0.849]) + (0.212 * ethnic6[0.0e+00]), glm_warn [False]: nan log10 trans: False | Notes: n=25629 | DoF=10 | n iters: full : 1.00e+01, null : 6.00e+00 | Conv at last: LL change : 1.53e-10, max abs score : 1.81e-07, beta change : 1.49e-06 | Log Likes: full : -1.73e+03, null : -2.08e+03 | Method: Penalized ML | control: maxit : 2500, maxhs : 0, maxstep : 5, lconv : 1e-05, gconv : 1e-05, xconv : 1e-05, collapse : TRUE, fit : NR, call : logistf.control(maxit = n_iter) | mod control: tau : 0.5, terms.fit : NULL, call : logistf.mod.control() dtype: object	False		False		False		False		virus	Retroviridae		Lentivirus
Cyst of kidney, acquired	genitourinary	586.2	HPV-16	E7	No	Unknown	did_not_attempt	0.3235910107213938		0.838		[0.635-1.105]		134	8528						sex, bmi, age		All			dis_status ~ 3.5e-06[1.3e-28] + (0.838 * mod_ant[0.210]) + (2.009 * male[1.1e-04]) + (1.806 * bmi[8.9e-04]) + (2.569 * age[2.6e-12])		1.13	1.16	0.64	0.61	1.29	1.26					72.17	67.04			0.210334156968906		sex, bmi, age, tobac	sex1 : 1.05e-04, bmi : 8.88e-04, age : 2.60e-12	sex1: 2.009 [1.412-2.857], bmi: 1.806 [1.274-2.559], age: 2.569 [1.973-3.347]						False				False				virus	Papillomaviridae		Alphapapillomavirus 9
Cyst of kidney, acquired	genitourinary	586.2	HPV-18	L1	No	Unknown	did_not_attempt	0.4912534285370235		1.176		[0.795-1.740]		134	8528						bmi, ethnic, num_in_house		All			dis_status ~ 0.004[2.9e-21] + (1.176 * mod_ant[0.418]) + (1.704 * bmi[0.001]) + (1.683 * ethnic1[0.387]) + (1.015 * ethnic2[0.983]) + (3.097 * ethnic3[0.006]) + (0.809 * num_in_house2[0.314]) + (0.725 * num_in_house3[0.238]) + (0.073 * num_in_house4[3.2e-04]) + (0.081 * num_in_house5[0.014]) + (1.738 * num_in_house6[0.387])		1.57	1.53	0.43	0.45	1.62	1.57					72.17	67.04			0.41756541425647		bmi, ethnic, num_in_house	bmi : 1.06e-03, ethnic1 : 3.87e-01, ethnic2 : 9.83e-01, ethnic3 : 6.39e-03, num_in_house2 : 3.14e-01, num_in_house3 : 2.38e-01, num_in_house4 : 3.22e-04, num_in_house5 : 1.39e-02, num_in_house6 : 3.87e-01	bmi: 1.704 [1.239-2.345], ethnic1: 1.683 [0.517-5.473], ethnic2: 1.015 [0.245-4.212], ethnic3: 3.097 [1.374-6.978], num_in_house2: 0.809 [0.536-1.222], num_in_house3: 0.725 [0.425-1.236], num_in_house4: 0.073 [0.017-0.303], num_in_house5: 0.081 [0.011-0.600], num_in_house6: 1.738 [0.497-6.084]						False				False				virus	Papillomaviridae		Alphapapillomavirus 7
Cyst of kidney, acquired	genitourinary	586.2	H. pylori	Catalase	No	Unknown	did_not	0.175471946609292	0.1927416958797721	1.185	1.411	[0.976-1.440]	[0.988-2.014]	134	8528	235	4459	16126-5	Helicobacter pylori IgG Ab [Presence] in Serum	glm	sex, bmi, age, ethnic, num_in_house	sex, age, ethnic	All	All	0	dis_status ~ 7.5e-06[1.7e-22] + (1.185 * mod_ant[0.086]) + (2.044 * male[8.1e-05]) + (1.739 * bmi[0.002]) + (2.265 * age[1.2e-08]) + (1.973 * ethnic1[0.262]) + (1.620 * ethnic2[0.510]) + (3.684 * ethnic3[0.002]) + (0.694 * num_in_house2[0.087]) + (0.905 * num_in_house3[0.720]) + (0.126 * num_in_house4[0.005]) + (0.139 * num_in_house5[0.055]) + (1.673 * num_in_house6[0.426])	dis_status ~ 0.004[1.8e-89] + (1.411 * mod_ant[0.058]) + (1.286 * male[0.069]) + (3.0e-06 * sex2[0.991]) + (1.532 * age[2.2e-26]) + (9.2e-07 * ethnic1[0.980]) + (0.386 * ethnic2[0.110]) + (0.418 * ethnic3[0.092]) + (1.3e-06 * ethnic4[0.989]) + (7.431 * ethnic5[0.092]) + (0.696 * ethnic6[0.113])	1.94	1.75	0.84	0.8	1.69	1.61	3918	541	192	43	72.17	67.04	63.89	48.5	0.0861878234678693	0.058298414185857	sex, bmi, age, ethnic, num_in_house, tobac	sex1 : 8.05e-05, bmi : 2.10e-03, age : 1.20e-08, ethnic1 : 2.62e-01, ethnic2 : 5.10e-01, ethnic3 : 2.04e-03, num_in_house2 : 8.65e-02, num_in_house3 : 7.20e-01, num_in_house4 : 5.08e-03, num_in_house5 : 5.49e-02, num_in_house6 : 4.26e-01	sex1: 2.044 [1.433-2.917], bmi: 1.739 [1.222-2.475], age: 2.265 [1.71-3.001], ethnic1: 1.973 [0.601-6.475], ethnic2: 1.620 [0.385-6.810], ethnic3: 3.684 [1.608-8.438], num_in_house2: 0.694 [0.457-1.054], num_in_house3: 0.905 [0.524-1.563], num_in_house4: 0.126 [0.03-0.537], num_in_house5: 0.139 [0.018-1.042], num_in_house6: 1.673 [0.472-5.930]	sex1 : 6.89e-02, sex2 : 9.91e-01, age : 2.20e-26, ethnic1 : 9.80e-01, ethnic2 : 1.10e-01, ethnic3 : 9.23e-02, ethnic4 : 9.89e-01, ethnic5 : 9.17e-02, ethnic6 : 1.13e-01	sex1: 1.286 [0.981-1.686], sex2: 3.0e-06 [0.00e+00-Inf], age: 1.532 [1.416-1.657], ethnic1: 9.2e-07 [0.00e+00-Inf], ethnic2: 0.386 [0.12-1.242], ethnic3: 0.418 [0.152-1.154], ethnic4: 1.3e-06 [0.00e+00-Inf], ethnic5: 7.431 [0.722-76.426], ethnic6: 0.696 [0.445-1.090]		0 22310-7 [Helicobacter pylori Ab [Presence] in Serum, glm]: nCase: 1925 | nCon: 46966, corr p-val: 0.375, uncorr p-val: 0.161, OR: 1.107 | model: dis_status ~ 0.001[0.0e+00] + (1.107 * mod_ant[0.161]) + (1.286 * male[1.3e-07]) + (1.732 * age[3.8e-235]) + (0.596 * ethnic1[0.038]) + (0.187 * ethnic2[0.018]) + (0.884 * ethnic3[0.545]) + (1.316 * ethnic4[0.363]) + (1.8e-05 * ethnic5[0.934]) + (0.298 * ethnic6[3.1e-42]), glm_warn [False]: nan log10 trans: False | Notes: nan 1 16125-7 [Helicobacter pylori IgA Ab [Presence] in Serum, glm]: nCase: 26 | nCon: 436, corr p-val: 0.585, uncorr p-val: 0.365, OR: 1.554 | model: dis_status ~ 0.003[1.4e-10] + (1.554 * mod_ant[0.365]) + (0.777 * male[0.588]) + (1.646 * age[7.1e-05]) + (1.103 * ethnic1[0.930]) + (0.540 * ethnic2[0.576]) + (0.887 * ethnic3[0.884]) + (4.4e-06 * ethnic4[0.990]) + (1.695 * ethnic6[0.259]), glm_warn [False]: nan log10 trans: False | Notes: nan 2 46987-4 [Helicobacter pylori IgM Ab [Presence] in Serum by Immunoassay, glm]: nCase: 277 | nCon: 3556, corr p-val: 0.647, uncorr p-val: 0.427, OR: 1.237 | model: dis_status ~ 0.003[4.8e-77] + (1.237 * mod_ant[0.427]) + (1.199 * male[0.164]) + (1.688 * age[5.0e-32]) + (1.024 * ethnic1[0.956]) + (1.220 * ethnic2[0.471]) + (1.443 * ethnic3[0.137]) + (4.2e-06 * ethnic4[0.982]) + (3.3e-06 * ethnic5[0.983]) + (1.135 * ethnic6[0.561]), glm_warn [False]: nan log10 trans: False | Notes: nan dtype: object	80150 17780-8 [Helicobacter pylori Ag [Presence] in Stool by Immunoassay, glm]: nCase: 5340 | nCon: 114212, corr p-val: 4.15e-05, uncorr p-val: 6.14e-06, OR: 0.777 | model: dis_status ~ 0.002[0.0e+00] + (0.777 * mod_ant[6.1e-06]) + (1.374 * male[3.4e-28]) + (1.1e-04 * sex2[0.916]) + (1.691 * age[0.0e+00]) + (1.057 * ethnic1[0.398]) + (0.983 * ethnic2[0.683]) + (1.014 * ethnic3[0.727]) + (0.648 * ethnic4[0.128]) + (0.733 * ethnic5[0.463]) + (0.779 * ethnic6[2.6e-05]), glm_warn [False]: nan log10 trans: False | Notes: nan 80151 17859-0 [Helicobacter pylori IgG Ab [Presence] in Serum or Plasma by Immunoassay, glm]: nCase: 2692 | nCon: 36941, corr p-val: 0.223, uncorr p-val: 0.083, OR: 0.924 | model: dis_status ~ 0.003[0.0e+00] + (0.924 * mod_ant[0.083]) + (1.256 * male[4.9e-08]) + (2.3e-04 * sex2[0.944]) + (1.691 * age[6.0e-295]) + (1.024 * ethnic1[0.846]) + (1.136 * ethnic2[0.007]) + (1.067 * ethnic3[0.339]) + (0.464 * ethnic4[0.459]) + (1.252 * ethnic5[0.671]) + (0.723 * ethnic6[0.004]), glm_warn [False]: nan log10 trans: False | Notes: nan 80153 31843-6 [Helicobacter pylori Ag [Presence] in Stool, glm]: nCase: 673 | nCon: 22954, corr p-val: 0.524, uncorr p-val: 0.296, OR: 0.835 | model: dis_status ~ 0.002[1.2e-254] + (0.835 * mod_ant[0.296]) + (1.306 * male[8.9e-04]) + (8.6e-05 * sex2[0.965]) + (1.529 * age[2.2e-65]) + (0.826 * ethnic1[0.393]) + (0.656 * ethnic2[2.8e-04]) + (0.354 * ethnic3[3.3e-05]) + (2.158 * ethnic4[0.039]) + (0.909 * ethnic5[0.895]) + (0.963 * ethnic6[0.810]), glm_warn [False]: nan log10 trans: False | Notes: nan 80155 80373-4 [Helicobacter pylori Ag [Presence] in Stool by Rapid immunoassay, glm]: nCase: 1871 | nCon: 22906, corr p-val: 0.077, uncorr p-val: 0.018, OR: 0.744 | model: dis_status ~ 0.005[0.0e+00] + (0.744 * mod_ant[0.018]) + (1.440 * male[4.5e-13]) + (2.5e-04 * sex2[0.952]) + (1.623 * age[1.5e-225]) + (0.836 * ethnic1[0.164]) + (1.220 * ethnic2[0.002]) + (0.861 * ethnic3[0.113]) + (0.271 * ethnic4[0.199]) + (1.120 * ethnic5[0.914]) + (0.780 * ethnic6[0.039]), glm_warn [False]: nan log10 trans: False | Notes: nan dtype: object	False		False		False		False		bacteria	Helicobacteraceae		H. pylori
Cyst of kidney, acquired	genitourinary	586.2	HSV-1	IgG	No	Unknown	did_not	0.1106007471252032	0.4293881541931933	1.326	2.024	[1.064-1.653]	[0.656-4.814]	134	8528	483	20890	82190-0	Herpes simplex virus 1 DNA [Presence] in Cerebral spinal fluid by NAA with non-probe detection	firth	bmi, age, ethnic, num_in_house	age, ethnic	All	All	0	dis_status ~ 5.9e-06[1.7e-22] + (1.326 * mod_ant[0.012]) + (1.742 * bmi[0.001]) + (2.261 * age[1.8e-08]) + (2.019 * ethnic1[0.246]) + (1.519 * ethnic2[0.568]) + (3.793 * ethnic3[0.002]) + (0.736 * num_in_house2[0.148]) + (0.972 * num_in_house3[0.918]) + (0.143 * num_in_house4[0.009]) + (0.156 * num_in_house5[0.071]) + (1.573 * num_in_house6[0.481])	dis_status ~ 0.003[0.0e+00] + (2.024 * mod_ant[0.196]) + (1.470 * age[0.0e+00]) + (1.093 * ethnic1[0.804]) + (1.391 * ethnic2[0.008]) + (0.895 * ethnic3[0.645]) + (0.631 * ethnic4[0.550]) + (2.015 * ethnic5[0.453]) + (0.359 * ethnic6[6.8e-08])	3.25	2.98	0.78	0.9	3.62	3.46	20818	72	479	4	72.17	67.04	63.06	42.64	0.0118717056450196	0.196140267964792	bmi, age, ethnic, num_in_house, tobac	bmi : 1.49e-03, age : 1.82e-08, ethnic1 : 2.46e-01, ethnic2 : 5.68e-01, ethnic3 : 1.53e-03, num_in_house2 : 1.48e-01, num_in_house3 : 9.18e-01, num_in_house4 : 8.53e-03, num_in_house5 : 7.08e-02, num_in_house6 : 4.81e-01	bmi: 1.742 [1.237-2.455], age: 2.261 [1.702-3.004], ethnic1: 2.019 [0.616-6.614], ethnic2: 1.519 [0.362-6.375], ethnic3: 3.793 [1.663-8.648], num_in_house2: 0.736 [0.487-1.115], num_in_house3: 0.972 [0.562-1.679], num_in_house4: 0.143 [0.033-0.609], num_in_house5: 0.156 [0.021-1.171], num_in_house6: 1.573 [0.446-5.550]	age : 0.00e+00, ethnic1 : 8.04e-01, ethnic2 : 8.14e-03, ethnic3 : 6.45e-01, ethnic4 : 5.50e-01, ethnic5 : 4.53e-01, ethnic6 : 6.78e-08	age: 1.470 [1.400-1.545], ethnic1: 1.093 [0.504-2.057], ethnic2: 1.391 [1.091-1.756], ethnic3: 0.895 [0.536-1.404], ethnic4: 0.631 [0.071-2.324], ethnic5: 2.015 [0.224-7.804], ethnic6: 0.359 [0.227-0.539]	n=21373 | DoF=8 | n iters: full : 8.00e+00, null : 6.00e+00 | Conv at last: LL change : -6.82e-11, max abs score : 1.33e-06, beta change : 7.28e-07 | Log Likes: full : -2.10e+03, null : -2.29e+03 | Method: Penalized ML | control: maxit : 2500, maxhs : 0, maxstep : 5, lconv : 1e-05, gconv : 1e-05, xconv : 1e-05, collapse : TRUE, fit : NR, call : logistf.control(maxit = n_iter) | mod control: tau : 0.5, terms.fit : NULL, call : logistf.mod.control()	0 17850-9 [Herpes simplex virus 1 IgG Ab [Presence] in Serum, glm]: nCase: 173 | nCon: 9835, corr p-val: 0.874, uncorr p-val: 0.782, OR: 1.046 | model: dis_status ~ 0.001[4.0e-122] + (1.046 * mod_ant[0.782]) + (1.736 * age[1.0e-28]) + (0.822 * ethnic1[0.786]) + (0.185 * ethnic2[0.094]) + (0.779 * ethnic3[0.627]) + (2.395 * ethnic4[0.095]) + (4.8e-05 * ethnic5[0.979]) + (0.213 * ethnic6[0.002]), glm_warn [False]: nan log10 trans: False | Notes: nan dtype: object	80227 16130-7 [Herpes simplex virus 1 DNA [Presence] in Specimen by NAA with probe detection, glm]: nCase: 2553 | nCon: 97768, corr p-val: 2.00e-12, uncorr p-val: 1.48e-13, OR: 0.575 | model: dis_status ~ 0.001[0.0e+00] + (0.575 * mod_ant[1.5e-13]) + (1.720 * age[0.0e+00]) + (1.054 * ethnic1[0.730]) + (1.165 * ethnic2[0.004]) + (1.192 * ethnic3[0.012]) + (0.729 * ethnic4[0.448]) + (1.247 * ethnic5[0.711]) + (0.570 * ethnic6[3.9e-08]), glm_warn [False]: nan log10 trans: False | Notes: nan 80228 16952-4 [Herpes simplex virus 1 DNA [Presence] in Cerebral spinal fluid by NAA with probe detection, glm]: nCase: 698 | nCon: 20821, corr p-val: 0.359, uncorr p-val: 0.146, OR: 0.807 | model: dis_status ~ 0.003[0.0e+00] + (0.807 * mod_ant[0.146]) + (1.602 * age[5.5e-98]) + (0.490 * ethnic1[0.118]) + (0.925 * ethnic2[0.599]) + (1.003 * ethnic3[0.983]) + (0.211 * ethnic4[0.122]) + (9.6e-06 * ethnic5[0.958]) + (0.556 * ethnic6[0.010]), glm_warn [False]: nan log10 trans: False | Notes: nan 80230 40466-5 [Herpes simplex virus 1 IgM Ab [Presence] in Serum by Immunofluorescence, firth]: nCase: 306 | nCon: 12215, corr p-val: 0.334, uncorr p-val: 0.134, OR: 0.522 | model: dis_status ~ 0.001[0.0e+00] + (0.522 * mod_ant[0.134]) + (1.829 * age[0.0e+00]) + (1.049 * ethnic1[0.885]) + (1.455 * ethnic2[0.008]) + (0.813 * ethnic3[0.327]) + (0.485 * ethnic4[0.576]) + (2.635 * ethnic5[0.341]) + (0.613 * ethnic6[0.025]), glm_warn [False]: nan log10 trans: False | Notes: n=12521 | DoF=8 | n iters: full : 8.00e+00, null : 6.00e+00 | Conv at last: LL change : -3.05e-11, max abs score : 1.12e-07, beta change : 1.76e-06 | Log Likes: full : -1.25e+03, null : -1.42e+03 | Method: Penalized ML | control: maxit : 2500, maxhs : 0, maxstep : 5, lconv : 1e-05, gconv : 1e-05, xconv : 1e-05, collapse : TRUE, fit : NR, call : logistf.control(maxit = n_iter) | mod control: tau : 0.5, terms.fit : NULL, call : logistf.mod.control() 80231 51916-5 [Herpes simplex virus 1 IgG Ab [Presence] in Serum or Plasma by Immunoassay, glm]: nCase: 1962 | nCon: 39243, corr p-val: 0.963, uncorr p-val: 0.939, OR: 0.996 | model: dis_status ~ 0.002[0.0e+00] + (0.996 * mod_ant[0.939]) + (1.769 * age[1.9e-271]) + (1.689 * ethnic1[0.003]) + (1.525 * ethnic2[4.1e-11]) + (1.130 * ethnic3[0.151]) + (0.752 * ethnic4[0.361]) + (1.4e-05 * ethnic5[0.912]) + (0.792 * ethnic6[0.028]), glm_warn [False]: nan log10 trans: False | Notes: nan 80232 5846-1 [Herpes simplex virus 1 Ag [Presence] in Specimen by Immunofluorescence, glm]: nCase: 91 | nCon: 3507, corr p-val: 0.766, uncorr p-val: 0.562, OR: 0.831 | model: dis_status ~ 8.4e-04[3.3e-44] + (0.831 * mod_ant[0.562]) + (1.809 * age[2.7e-17]) + (2.0e-07 * ethnic1[0.990]) + (1.7e-07 * ethnic2[0.985]) + (0.906 * ethnic3[0.870]) + (1.2e-07 * ethnic4[0.994]) + (1.5e-07 * ethnic5[0.998]) + (0.433 * ethnic6[0.074]), glm_warn [False]: nan log10 trans: False | Notes: nan dtype: object	False		False		False		False		virus	Herpesviridae	Alphaherpesvirinae	alphaherpesvirus 1
Cyst of kidney, acquired	genitourinary	586.2	HSV-2	IgG	No	Unknown	did_not	0.1106007471252032	0.3742581295111383	1.278	0.749	[1.027-1.589]	[0.502-1.118]	134	8528	167	9721	17851-7	Herpes simplex virus 2 IgG Ab [Presence] in Serum	glm	bmi, age, ethnic, num_in_house	age, ethnic	All	All	0	dis_status ~ 6.8e-06[3.3e-22] + (1.278 * mod_ant[0.028]) + (1.780 * bmi[8.6e-04]) + (2.345 * age[4.2e-09]) + (2.003 * ethnic1[0.251]) + (1.311 * ethnic2[0.715]) + (3.744 * ethnic3[0.002]) + (0.758 * num_in_house2[0.192]) + (1.014 * num_in_house3[0.961]) + (0.148 * num_in_house4[0.010]) + (0.162 * num_in_house5[0.077]) + (1.652 * num_in_house6[0.437])	dis_status ~ 0.001[1.4e-120] + (0.749 * mod_ant[0.157]) + (1.769 * age[1.0e-30]) + (0.873 * ethnic1[0.851]) + (7.6e-07 * ethnic2[0.969]) + (0.978 * ethnic3[0.965]) + (2.442 * ethnic4[0.087]) + (9.2e-07 * ethnic5[0.996]) + (0.213 * ethnic6[0.002])	1.74	1.58	0.87	0.77	1.56	1.51	7862	1859	136	31	72.17	67.04	55.63	42.45	0.0276501867813008	0.157096004979984	bmi, age, ethnic, num_in_house, tobac	bmi : 8.62e-04, age : 4.23e-09, ethnic1 : 2.51e-01, ethnic2 : 7.15e-01, ethnic3 : 1.77e-03, num_in_house2 : 1.92e-01, num_in_house3 : 9.61e-01, num_in_house4 : 9.84e-03, num_in_house5 : 7.70e-02, num_in_house6 : 4.37e-01	bmi: 1.780 [1.268-2.499], age: 2.345 [1.764-3.116], ethnic1: 2.003 [0.611-6.564], ethnic2: 1.311 [0.306-5.611], ethnic3: 3.744 [1.636-8.566], num_in_house2: 0.758 [0.50-1.149], num_in_house3: 1.014 [0.586-1.752], num_in_house4: 0.148 [0.035-0.632], num_in_house5: 0.162 [0.022-1.218], num_in_house6: 1.652 [0.465-5.870]	age : 1.04e-30, ethnic1 : 8.51e-01, ethnic2 : 9.69e-01, ethnic3 : 9.65e-01, ethnic4 : 8.72e-02, ethnic5 : 9.96e-01, ethnic6 : 2.41e-03	age: 1.769 [1.605-1.949], ethnic1: 0.873 [0.213-3.586], ethnic2: 7.6e-07 [4.96e-313-1.18e+300], ethnic3: 0.978 [0.357-2.680], ethnic4: 2.442 [0.878-6.796], ethnic5: 9.2e-07 [0.00e+00-Inf], ethnic6: 0.213 [0.079-0.579]		0 16131-5 [Herpes simplex virus 2 DNA [Presence] in Specimen by NAA with probe detection, glm]: nCase: 2917 | nCon: 111675, corr p-val: 0.431, uncorr p-val: 0.199, OR: 0.928 | model: dis_status ~ 0.002[0.0e+00] + (0.928 * mod_ant[0.199]) + (1.698 * age[0.0e+00]) + (1.088 * ethnic1[0.566]) + (1.234 * ethnic2[4.0e-05]) + (1.208 * ethnic3[0.003]) + (1.019 * ethnic4[0.944]) + (1.035 * ethnic5[0.954]) + (0.645 * ethnic6[1.2e-06]), glm_warn [False]: nan log10 trans: False | Notes: nan 1 43180-9 [Herpes simplex virus 2 IgG Ab [Presence] in Serum or Plasma by Immunoassay, glm]: nCase: 1516 | nCon: 29291, corr p-val: 0.516, uncorr p-val: 0.276, OR: 0.937 | model: dis_status ~ 0.002[0.0e+00] + (0.937 * mod_ant[0.276]) + (1.811 * age[9.9e-240]) + (1.464 * ethnic1[0.035]) + (1.419 * ethnic2[1.1e-06]) + (1.353 * ethnic3[0.006]) + (1.185 * ethnic4[0.779]) + (1.4e-05 * ethnic5[0.925]) + (0.767 * ethnic6[0.036]), glm_warn [False]: nan log10 trans: False | Notes: nan 2 5849-5 [Herpes simplex virus 2 Ag [Presence] in Specimen by Immunofluorescence, glm]: nCase: 91 | nCon: 3585, corr p-val: 0.524, uncorr p-val: 0.293, OR: 0.655 | model: dis_status ~ 8.3e-04[4.7e-46] + (0.655 * mod_ant[0.293]) + (1.814 * age[8.2e-18]) + (1.9e-07 * ethnic1[0.990]) + (2.0e-07 * ethnic2[0.984]) + (0.919 * ethnic3[0.890]) + (1.2e-07 * ethnic4[0.994]) + (1.5e-07 * ethnic5[0.998]) + (0.433 * ethnic6[0.075]), glm_warn [False]: nan log10 trans: False | Notes: nan 3 16960-7 [Herpes simplex virus 2 DNA [Presence] in Cerebral spinal fluid by NAA with probe detection, glm]: nCase: 714 | nCon: 20956, corr p-val: 0.874, uncorr p-val: 0.755, OR: 0.949 | model: dis_status ~ 0.002[0.0e+00] + (0.949 * mod_ant[0.755]) + (1.623 * age[4.5e-102]) + (0.523 * ethnic1[0.155]) + (0.912 * ethnic2[0.558]) + (1.022 * ethnic3[0.893]) + (0.424 * ethnic4[0.232]) + (8.1e-06 * ethnic5[0.962]) + (0.515 * ethnic6[0.005]), glm_warn [False]: nan log10 trans: False | Notes: nan 4 45210-2 [Herpes simplex virus 2 IgM Ab [Presence] in Serum by Immunofluorescence, glm]: nCase: 299 | nCon: 11744, corr p-val: 0.874, uncorr p-val: 0.757, OR: 0.886 | model: dis_status ~ 0.001[3.4e-176] + (0.886 * mod_ant[0.757]) + (1.828 * age[3.4e-62]) + (1.010 * ethnic1[0.978]) + (1.474 * ethnic2[0.006]) + (0.821 * ethnic3[0.367]) + (7.3e-06 * ethnic4[0.960]) + (1.947 * ethnic5[0.537]) + (0.580 * ethnic6[0.025]), glm_warn [False]: nan log10 trans: False | Notes: nan 5 82191-8 [Herpes simplex virus 2 DNA [Presence] in Cerebral spinal fluid by NAA with non-probe detection, firth]: nCase: 491 | nCon: 21070, corr p-val: 0.874, uncorr p-val: 0.774, OR: 0.836 | model: dis_status ~ 0.003[0.0e+00] + (0.836 * mod_ant[0.774]) + (1.466 * age[0.0e+00]) + (1.075 * ethnic1[0.840]) + (1.379 * ethnic2[0.009]) + (0.878 * ethnic3[0.588]) + (0.621 * ethnic4[0.535]) + (1.991 * ethnic5[0.460]) + (0.373 * ethnic6[1.4e-07]), glm_warn [False]: nan log10 trans: False | Notes: n=21561 | DoF=8 | n iters: full : 8.00e+00, null : 6.00e+00 | Conv at last: LL change : -6.41e-11, max abs score : 1.23e-06, beta change : 6.56e-07 | Log Likes: full : -2.14e+03, null : -2.33e+03 | Method: Penalized ML | control: maxit : 2500, maxhs : 0, maxstep : 5, lconv : 1e-05, gconv : 1e-05, xconv : 1e-05, collapse : TRUE, fit : NR, call : logistf.control(maxit = n_iter) | mod control: tau : 0.5, terms.fit : NULL, call : logistf.mod.control() dtype: object	0 17851-7 [Herpes simplex virus 2 IgG Ab [Presence] in Serum, glm]: nCase: 167 | nCon: 9721, corr p-val: 0.374, uncorr p-val: 0.157, OR: 0.749 | model: dis_status ~ 0.001[1.4e-120] + (0.749 * mod_ant[0.157]) + (1.769 * age[1.0e-30]) + (0.873 * ethnic1[0.851]) + (7.6e-07 * ethnic2[0.969]) + (0.978 * ethnic3[0.965]) + (2.442 * ethnic4[0.087]) + (9.2e-07 * ethnic5[0.996]) + (0.213 * ethnic6[0.002]), glm_warn [False]: nan log10 trans: False | Notes: nan 1 16131-5 [Herpes simplex virus 2 DNA [Presence] in Specimen by NAA with probe detection, glm]: nCase: 2917 | nCon: 111675, corr p-val: 0.431, uncorr p-val: 0.199, OR: 0.928 | model: dis_status ~ 0.002[0.0e+00] + (0.928 * mod_ant[0.199]) + (1.698 * age[0.0e+00]) + (1.088 * ethnic1[0.566]) + (1.234 * ethnic2[4.0e-05]) + (1.208 * ethnic3[0.003]) + (1.019 * ethnic4[0.944]) + (1.035 * ethnic5[0.954]) + (0.645 * ethnic6[1.2e-06]), glm_warn [False]: nan log10 trans: False | Notes: nan 2 43180-9 [Herpes simplex virus 2 IgG Ab [Presence] in Serum or Plasma by Immunoassay, glm]: nCase: 1516 | nCon: 29291, corr p-val: 0.516, uncorr p-val: 0.276, OR: 0.937 | model: dis_status ~ 0.002[0.0e+00] + (0.937 * mod_ant[0.276]) + (1.811 * age[9.9e-240]) + (1.464 * ethnic1[0.035]) + (1.419 * ethnic2[1.1e-06]) + (1.353 * ethnic3[0.006]) + (1.185 * ethnic4[0.779]) + (1.4e-05 * ethnic5[0.925]) + (0.767 * ethnic6[0.036]), glm_warn [False]: nan log10 trans: False | Notes: nan 3 5849-5 [Herpes simplex virus 2 Ag [Presence] in Specimen by Immunofluorescence, glm]: nCase: 91 | nCon: 3585, corr p-val: 0.524, uncorr p-val: 0.293, OR: 0.655 | model: dis_status ~ 8.3e-04[4.7e-46] + (0.655 * mod_ant[0.293]) + (1.814 * age[8.2e-18]) + (1.9e-07 * ethnic1[0.990]) + (2.0e-07 * ethnic2[0.984]) + (0.919 * ethnic3[0.890]) + (1.2e-07 * ethnic4[0.994]) + (1.5e-07 * ethnic5[0.998]) + (0.433 * ethnic6[0.075]), glm_warn [False]: nan log10 trans: False | Notes: nan 4 16960-7 [Herpes simplex virus 2 DNA [Presence] in Cerebral spinal fluid by NAA with probe detection, glm]: nCase: 714 | nCon: 20956, corr p-val: 0.874, uncorr p-val: 0.755, OR: 0.949 | model: dis_status ~ 0.002[0.0e+00] + (0.949 * mod_ant[0.755]) + (1.623 * age[4.5e-102]) + (0.523 * ethnic1[0.155]) + (0.912 * ethnic2[0.558]) + (1.022 * ethnic3[0.893]) + (0.424 * ethnic4[0.232]) + (8.1e-06 * ethnic5[0.962]) + (0.515 * ethnic6[0.005]), glm_warn [False]: nan log10 trans: False | Notes: nan 5 45210-2 [Herpes simplex virus 2 IgM Ab [Presence] in Serum by Immunofluorescence, glm]: nCase: 299 | nCon: 11744, corr p-val: 0.874, uncorr p-val: 0.757, OR: 0.886 | model: dis_status ~ 0.001[3.4e-176] + (0.886 * mod_ant[0.757]) + (1.828 * age[3.4e-62]) + (1.010 * ethnic1[0.978]) + (1.474 * ethnic2[0.006]) + (0.821 * ethnic3[0.367]) + (7.3e-06 * ethnic4[0.960]) + (1.947 * ethnic5[0.537]) + (0.580 * ethnic6[0.025]), glm_warn [False]: nan log10 trans: False | Notes: nan 6 82191-8 [Herpes simplex virus 2 DNA [Presence] in Cerebral spinal fluid by NAA with non-probe detection, firth]: nCase: 491 | nCon: 21070, corr p-val: 0.874, uncorr p-val: 0.774, OR: 0.836 | model: dis_status ~ 0.003[0.0e+00] + (0.836 * mod_ant[0.774]) + (1.466 * age[0.0e+00]) + (1.075 * ethnic1[0.840]) + (1.379 * ethnic2[0.009]) + (0.878 * ethnic3[0.588]) + (0.621 * ethnic4[0.535]) + (1.991 * ethnic5[0.460]) + (0.373 * ethnic6[1.4e-07]), glm_warn [False]: nan log10 trans: False | Notes: n=21561 | DoF=8 | n iters: full : 8.00e+00, null : 6.00e+00 | Conv at last: LL change : -6.41e-11, max abs score : 1.23e-06, beta change : 6.56e-07 | Log Likes: full : -2.14e+03, null : -2.33e+03 | Method: Penalized ML | control: maxit : 2500, maxhs : 0, maxstep : 5, lconv : 1e-05, gconv : 1e-05, xconv : 1e-05, collapse : TRUE, fit : NR, call : logistf.control(maxit = n_iter) | mod control: tau : 0.5, terms.fit : NULL, call : logistf.mod.control() dtype: object	False		False		False		False		virus	Herpesviridae	Alphaherpesvirinae	alphaherpesvirus 2
Cyst of kidney, acquired	genitourinary	586.2	HTLV-1	gag	No	Unknown	did_not_attempt	0.7334532777298778		0.956		[0.782-1.168]		134	8528						sex, bmi, age, ethnic, num_in_house		All			dis_status ~ 9.3e-06[1.1e-21] + (0.956 * mod_ant[0.660]) + (2.099 * male[4.2e-05]) + (1.777 * bmi[0.001]) + (2.305 * age[8.1e-09]) + (2.043 * ethnic1[0.238]) + (1.736 * ethnic2[0.451]) + (3.728 * ethnic3[0.002]) + (0.681 * num_in_house2[0.071]) + (0.892 * num_in_house3[0.683]) + (0.124 * num_in_house4[0.005]) + (0.138 * num_in_house5[0.055]) + (1.593 * num_in_house6[0.472])		1.98	1.93	0.95	0.86	2.14	2.11					72.17	67.04			0.66010794995689		sex, bmi, age, ethnic, num_in_house, tobac	sex1 : 4.23e-05, bmi : 1.39e-03, age : 8.13e-09, ethnic1 : 2.38e-01, ethnic2 : 4.51e-01, ethnic3 : 1.92e-03, num_in_house2 : 7.13e-02, num_in_house3 : 6.83e-01, num_in_house4 : 4.81e-03, num_in_house5 : 5.47e-02, num_in_house6 : 4.72e-01	sex1: 2.099 [1.472-2.993], bmi: 1.777 [1.249-2.527], age: 2.305 [1.736-3.062], ethnic1: 2.043 [0.623-6.699], ethnic2: 1.736 [0.414-7.289], ethnic3: 3.728 [1.623-8.562], num_in_house2: 0.681 [0.448-1.034], num_in_house3: 0.892 [0.517-1.541], num_in_house4: 0.124 [0.029-0.530], num_in_house5: 0.138 [0.018-1.041], num_in_house6: 1.593 [0.447-5.676]						False				False				virus	Retroviridae	Orthoretrovirinae	T-lymphotropic virus 1
Cyst of kidney, acquired	genitourinary	586.2	JCV	VP1	No	Unknown	did_not	0.1106007471252032	0.1967842373560983	1.399	1.407	[1.045-1.872]	[0.98-2.020]	134	8528	139	7641	70173-0	JC virus Ab [Presence] in Serum or Plasma by Immunoassay	glm	sex	sex	All	All	0	dis_status ~ 0.005[1.9e-39] + (1.399 * mod_ant[0.024]) + (2.016 * male[9.2e-05])	dis_status ~ 0.014[3.2e-159] + (1.407 * mod_ant[0.064]) + (1.265 * male[0.197])	2.65	2.52	0.6	0.6	2.62	2.49	3052	4589	44	95	72.17	67.04	58.5	49.54	0.0239361416899377	0.0643800282708223	sex, ethnic	sex1 : 9.15e-05	sex1: 2.016 [1.419-2.865]	sex1 : 1.97e-01	sex1: 1.265 [0.885-1.806]			80242 32363-4 [JC virus DNA [Presence] in Serum or Plasma by NAA with probe detection, firth]: nCase: 39 | nCon: 823, corr p-val: 0.724, uncorr p-val: 0.496, OR: 0.425 | model: dis_status ~ 0.032[0.0e+00] + (0.425 * mod_ant[0.496]) + (2.130 * male[0.023]), glm_warn [False]: nan log10 trans: False | Notes: n=862 | DoF=2 | n iters: full : 7.00e+00, null : 6.00e+00 | Conv at last: LL change : 3.86e-11, max abs score : 1.58e-07, beta change : 9.38e-06 | Log Likes: full : -1.53e+02, null : -1.56e+02 | Method: Penalized ML | control: maxit : 2500, maxhs : 0, maxstep : 5, lconv : 1e-05, gconv : 1e-05, xconv : 1e-05, collapse : TRUE, fit : NR, call : logistf.control(maxit = n_iter) | mod control: tau : 0.5, terms.fit : NULL, call : logistf.mod.control() 80243 33295-7 [JC virus DNA [Presence] in Cerebral spinal fluid by NAA with probe detection, firth]: nCase: 65 | nCon: 1202, corr p-val: 0.623, uncorr p-val: 0.396, OR: 0.358 | model: dis_status ~ 0.045[0.0e+00] + (0.358 * mod_ant[0.396]) + (1.464 * male[0.138]), glm_warn [False]: nan log10 trans: False | Notes: n=1267 | DoF=2 | n iters: full : 8.00e+00, null : 6.00e+00 | Conv at last: LL change : -2.84e-14, max abs score : 6.46e-10, beta change : 8.82e-08 | Log Likes: full : -2.51e+02, null : -2.53e+02 | Method: Penalized ML | control: maxit : 2500, maxhs : 0, maxstep : 5, lconv : 1e-05, gconv : 1e-05, xconv : 1e-05, collapse : TRUE, fit : NR, call : logistf.control(maxit = n_iter) | mod control: tau : 0.5, terms.fit : NULL, call : logistf.mod.control() 80244 42921-7 [JC virus DNA [Presence] in Specimen by NAA with probe detection, firth]: nCase: 21 | nCon: 1039, corr p-val: 0.941, uncorr p-val: 0.9, OR: 0.838 | model: dis_status ~ 0.022[0.0e+00] + (0.838 * mod_ant[0.900]) + (0.945 * male[0.897]), glm_warn [False]: nan log10 trans: False | Notes: n=1060 | DoF=2 | n iters: full : 8.00e+00, null : 7.00e+00 | Conv at last: LL change : 7.11e-14, max abs score : 7.47e-09, beta change : 5.15e-07 | Log Likes: full : -1.01e+02, null : -1.01e+02 | Method: Penalized ML | control: maxit : 2500, maxhs : 0, maxstep : 5, lconv : 1e-05, gconv : 1e-05, xconv : 1e-05, collapse : TRUE, fit : NR, call : logistf.control(maxit = n_iter) | mod control: tau : 0.5, terms.fit : NULL, call : logistf.mod.control() dtype: object	False		False		False		False		virus	Polyomaviridae		polyomavirus 2
Cyst of kidney, acquired	genitourinary	586.2	KSHV	LANA	No	Unknown	did_not_attempt	0.4912534285370235		0.893		[0.693-1.150]		134	8528						sex, bmi, ethnic, num_in_house		All			dis_status ~ 0.004[5.0e-24] + (0.893 * mod_ant[0.382]) + (2.125 * male[2.8e-05]) + (1.670 * bmi[0.003]) + (1.790 * ethnic1[0.333]) + (1.213 * ethnic2[0.790]) + (3.152 * ethnic3[0.006]) + (0.770 * num_in_house2[0.215]) + (0.688 * num_in_house3[0.171]) + (0.066 * num_in_house4[2.0e-04]) + (0.074 * num_in_house5[0.011]) + (1.659 * num_in_house6[0.429])		1.1	1.12	0.63	0.69	1.22	1.2					72.17	67.04			0.381554549355885		sex, bmi, ethnic, num_in_house, tobac	sex1 : 2.79e-05, bmi : 2.65e-03, ethnic1 : 3.33e-01, ethnic2 : 7.90e-01, ethnic3 : 5.75e-03, num_in_house2 : 2.15e-01, num_in_house3 : 1.71e-01, num_in_house4 : 1.95e-04, num_in_house5 : 1.09e-02, num_in_house6 : 4.29e-01	sex1: 2.125 [1.494-3.023], bmi: 1.670 [1.195-2.334], ethnic1: 1.790 [0.55-5.828], ethnic2: 1.213 [0.292-5.037], ethnic3: 3.152 [1.395-7.121], num_in_house2: 0.770 [0.509-1.164], num_in_house3: 0.688 [0.403-1.175], num_in_house4: 0.066 [0.016-0.276], num_in_house5: 0.074 [0.01-0.550], num_in_house6: 1.659 [0.473-5.818]						False				False				virus	Herpesviridae		gammaherpesvirus 8
Cyst of kidney, acquired	genitourinary	586.2	MCV	VP1	No	Unknown	could_not	0.1106007471252032		0.781		[0.638-0.957]		134	8528						sex, ethnic, num_in_house		All			dis_status ~ 0.030[1.2e-24] + (0.781 * mod_ant[0.017]) + (2.224 * male[8.6e-06]) + (1.698 * ethnic1[0.377]) + (1.370 * ethnic2[0.665]) + (3.145 * ethnic3[0.006]) + (0.753 * num_in_house2[0.178]) + (0.684 * num_in_house3[0.164]) + (0.063 * num_in_house4[1.6e-04]) + (0.072 * num_in_house5[0.010]) + (1.513 * num_in_house6[0.520])		2.7	2.85	0.81	0.82	2.68	3.01					72.17	67.04			0.016881787631368		sex, ethnic, num_in_house	sex1 : 8.59e-06, ethnic1 : 3.77e-01, ethnic2 : 6.65e-01, ethnic3 : 6.10e-03, num_in_house2 : 1.78e-01, num_in_house3 : 1.64e-01, num_in_house4 : 1.56e-04, num_in_house5 : 1.01e-02, num_in_house6 : 5.20e-01	sex1: 2.224 [1.564-3.163], ethnic1: 1.698 [0.524-5.507], ethnic2: 1.370 [0.329-5.702], ethnic3: 3.145 [1.387-7.133], num_in_house2: 0.753 [0.498-1.138], num_in_house3: 0.684 [0.401-1.168], num_in_house4: 0.063 [0.015-0.265], num_in_house5: 0.072 [0.01-0.535], num_in_house6: 1.513 [0.428-5.348]						False				False				virus	Polyomaviridae		polyomavirus 5
Cyst of kidney, acquired	genitourinary	586.2	T. gondii	sag1	Yes	Unknown	replicated	0.1496682882445589	0.002795007275640069	1.574	2.028	[0.999-2.479]	[1.366-3.010]	134	8528	961	21512	40678-5	Toxoplasma gondii IgM Ab [Presence] in Serum or Plasma by Immunoassay	glm	sex, bmi, age, ethnic, num_in_house	sex, age, ethnic	All	All	0	dis_status ~ 4.6e-06[1.8e-22] + (1.574 * mod_ant[0.050]) + (2.079 * male[5.2e-05]) + (1.728 * bmi[0.002]) + (2.238 * age[2.4e-08]) + (1.866 * ethnic1[0.304]) + (1.524 * ethnic2[0.566]) + (3.513 * ethnic3[0.003]) + (0.690 * num_in_house2[0.083]) + (0.910 * num_in_house3[0.735]) + (0.124 * num_in_house4[0.005]) + (0.139 * num_in_house5[0.055]) + (1.570 * num_in_house6[0.487])	dis_status ~ 0.003[0.0e+00] + (2.028 * mod_ant[4.5e-04]) + (2.082 * male[4.5e-25]) + (6.9e-06 * sex2[0.993]) + (1.515 * age[2.3e-74]) + (0.926 * ethnic1[0.782]) + (1.847 * ethnic2[7.3e-10]) + (1.167 * ethnic3[0.255]) + (4.8e-06 * ethnic4[0.949]) + (0.582 * ethnic5[0.598]) + (0.349 * ethnic6[2.6e-11])	2.04	1.93	0.38	0.42	2.06	1.95	21221	291	931	30	72.17	67.04	60.56	48.39	0.0503178479828361	0.0004485814146089	sex, bmi, age, ethnic, num_in_house, tobac	sex1 : 5.24e-05, bmi : 2.38e-03, age : 2.40e-08, ethnic1 : 3.04e-01, ethnic2 : 5.66e-01, ethnic3 : 3.18e-03, num_in_house2 : 8.25e-02, num_in_house3 : 7.35e-01, num_in_house4 : 4.79e-03, num_in_house5 : 5.49e-02, num_in_house6 : 4.87e-01	sex1: 2.079 [1.458-2.964], bmi: 1.728 [1.214-2.458], age: 2.238 [1.687-2.971], ethnic1: 1.866 [0.567-6.138], ethnic2: 1.524 [0.361-6.433], ethnic3: 3.513 [1.525-8.097], num_in_house2: 0.690 [0.454-1.049], num_in_house3: 0.910 [0.527-1.571], num_in_house4: 0.124 [0.029-0.529], num_in_house5: 0.139 [0.018-1.042], num_in_house6: 1.570 [0.44-5.610]	sex1 : 4.46e-25, sex2 : 9.93e-01, age : 2.30e-74, ethnic1 : 7.82e-01, ethnic2 : 7.29e-10, ethnic3 : 2.55e-01, ethnic4 : 9.49e-01, ethnic5 : 5.98e-01, ethnic6 : 2.58e-11	sex1: 2.082 [1.812-2.393], sex2: 6.9e-06 [0.00e+00-Inf], age: 1.515 [1.449-1.584], ethnic1: 0.926 [0.536-1.599], ethnic2: 1.847 [1.519-2.245], ethnic3: 1.167 [0.894-1.524], ethnic4: 4.8e-06 [1.18e-168-1.94e+157], ethnic5: 0.582 [0.078-4.337], ethnic6: 0.349 [0.256-0.475]			80248 22580-5 [Toxoplasma gondii IgG Ab [Presence] in Serum, glm]: nCase: 447 | nCon: 9486, corr p-val: 0.05, uncorr p-val: 9.85e-03, OR: 0.651 | model: dis_status ~ 0.004[7.9e-107] + (0.651 * mod_ant[0.010]) + (1.306 * male[0.010]) + (2.6e-06 * sex2[0.993]) + (1.531 * age[1.1e-28]) + (0.613 * ethnic1[0.248]) + (0.832 * ethnic2[0.199]) + (0.792 * ethnic3[0.072]) + (0.669 * ethnic4[0.436]) + (4.0e-06 * ethnic5[0.967]) + (0.727 * ethnic6[0.112]), glm_warn [False]: nan log10 trans: False | Notes: nan 80249 29904-0 [Toxoplasma gondii DNA [Presence] in Specimen by NAA with probe detection, firth]: nCase: 167 | nCon: 4490, corr p-val: 0.117, uncorr p-val: 0.029, OR: 0.237 | model: dis_status ~ 0.002[0.0e+00] + (0.237 * mod_ant[0.029]) + (1.198 * male[0.269]) + (1.597 * age[0.0e+00]) + (1.104 * ethnic1[0.844]) + (0.531 * ethnic2[0.012]) + (1.128 * ethnic3[0.603]) + (0.520 * ethnic4[0.613]) + (1.925 * ethnic5[0.691]) + (1.510 * ethnic6[0.193]), glm_warn [False]: nan log10 trans: False | Notes: n=4657 | DoF=9 | n iters: full : 8.00e+00, null : 6.00e+00 | Conv at last: LL change : 1.36e-12, max abs score : 6.16e-07, beta change : 9.51e-07 | Log Likes: full : -6.56e+02, null : -7.08e+02 | Method: Penalized ML | control: maxit : 2500, maxhs : 0, maxstep : 5, lconv : 1e-05, gconv : 1e-05, xconv : 1e-05, collapse : TRUE, fit : NR, call : logistf.control(maxit = n_iter) | mod control: tau : 0.5, terms.fit : NULL, call : logistf.mod.control() 80250 40677-7 [Toxoplasma gondii IgG Ab [Presence] in Serum by Immunoassay, glm]: nCase: 1025 | nCon: 17417, corr p-val: 0.223, uncorr p-val: 0.08, OR: 0.831 | model: dis_status ~ 0.006[1.4e-294] + (0.831 * mod_ant[0.080]) + (1.580 * male[3.5e-11]) + (1.456 * age[1.6e-63]) + (1.337 * ethnic1[0.245]) + (1.022 * ethnic2[0.837]) + (1.351 * ethnic3[0.029]) + (0.492 * ethnic4[0.487]) + (2.3e-05 * ethnic5[0.938]) + (0.982 * ethnic6[0.900]), glm_warn [False]: nan log10 trans: False | Notes: nan 80252 42626-2 [Toxoplasma gondii DNA [Presence] in Cerebral spinal fluid by NAA with probe detection, firth]: nCase: 166 | nCon: 2601, corr p-val: 0.865, uncorr p-val: 0.673, OR: 0.569 | model: dis_status ~ 0.003[0.0e+00] + (0.569 * mod_ant[0.673]) + (1.751 * male[6.6e-04]) + (1.578 * age[0.0e+00]) + (1.316 * ethnic1[0.762]) + (1.221 * ethnic2[0.479]) + (1.781 * ethnic3[0.116]) + (1.394 * ethnic4[0.836]) + (1.092 * ethnic5[0.954]) + (1.203 * ethnic6[0.594]), glm_warn [False]: nan log10 trans: False | Notes: n=2767 | DoF=9 | n iters: full : 7.00e+00, null : 5.00e+00 | Conv at last: LL change : 5.57e-12, max abs score : 7.00e-07, beta change : 2.65e-06 | Log Likes: full : -5.73e+02, null : -6.19e+02 | Method: Penalized ML | control: maxit : 2500, maxhs : 0, maxstep : 5, lconv : 1e-05, gconv : 1e-05, xconv : 1e-05, collapse : TRUE, fit : NR, call : logistf.control(maxit = n_iter) | mod control: tau : 0.5, terms.fit : NULL, call : logistf.mod.control() dtype: object	False		False		False		False		other	Sarcocystidae	Toxoplasmatinae	T. gondii
Cyst of kidney, acquired	genitourinary	586.2	VZV	gE_gl	No	Unknown	did_not_attempt	0.819112978259283		1.041		[0.74-1.463]		134	8528						sex, bmi, age		All			dis_status ~ 2.8e-06[1.8e-26] + (1.041 * mod_ant[0.819]) + (1.970 * male[1.7e-04]) + (1.799 * bmi[9.4e-04]) + (2.546 * age[3.9e-12])		2.77	2.71	0.48	0.51	2.83	2.71					72.17	67.04			0.819112978259283		sex, bmi, age, tobac	sex1 : 1.72e-04, bmi : 9.45e-04, age : 3.93e-12	sex1: 1.970 [1.383-2.806], bmi: 1.799 [1.27-2.548], age: 2.546 [1.955-3.315]						False				False				virus	Herpesviridae		alphaherpesvirus 3
Stricture/obstruction of ureter	genitourinary	586.4	BKV	VP1	No	Unknown	did_not_attempt	0.8303973259766178		1.13		[0.598-2.137]		44	8528						bmi		All			dis_status ~ 1.2e-04[7.7e-12] + (1.130 * mod_ant[0.706]) + (3.164 * bmi[1.3e-07])		3.42	3.4	0.48	0.48	3.54	3.54					68.95	67.04			0.705837727080125		bmi, tobac	bmi : 1.30e-07	bmi: 3.164 [2.063-4.852]						False				False				virus	Polyomaviridae		polyomavirus 1
Stricture/obstruction of ureter	genitourinary	586.4	C. trach.	tarp-D F1	No	Unknown	did_not_attempt	0.352267516760466		1.229		[0.912-1.658]		44	8528								All			dis_status ~ 0.004[6.5e-101] + (1.229 * mod_ant[0.176])		1.38	1.19	1.1	0.94	0.95	1.11					68.95	67.04			0.176133758380233			:							False				False				bacteria	Chlamydiaceae		C. trachomatis
Stricture/obstruction of ureter	genitourinary	586.4	CMV	pp28	No	Unknown	did_not_attempt	0.7795774917589025		0.911		[0.628-1.322]		44	8528						bmi, alc		All			dis_status ~ 6.7e-04[1.4e-14] + (0.911 * mod_ant[0.624]) + (3.175 * bmi[1.8e-07]) + (0.654 * alc1[0.566]) + (0.305 * alc2[0.014]) + (5.018 * alc3[0.157])		2.6	2.61	0.81	0.79	2.6	2.66					68.95	67.04			0.623661993407122		bmi, tobac, alc	bmi : 1.79e-07, alc1 : 5.66e-01, alc2 : 1.42e-02, alc3 : 1.57e-01	bmi: 3.175 [2.058-4.899], alc1: 0.654 [0.154-2.783], alc2: 0.305 [0.118-0.788], alc3: 5.018 [0.536-46.934]						False				False				virus	Herpesviridae	Betaherpesvirinae	betaherpesvirus 5
Stricture/obstruction of ureter	genitourinary	586.4	EBV	ZEBRA	No	Unknown	did_not_attempt	0.352267516760466		0.761		[0.518-1.118]		44	8528						alc		All			dis_status ~ 0.032[1.5e-06] + (0.761 * mod_ant[0.164]) + (0.785 * alc1[0.743]) + (0.318 * alc2[0.018]) + (4.986 * alc3[0.155])		2.94	3.09	0.78	0.67	3.22	3.3					68.95	67.04			0.163697709263921		tobac, alc	alc1 : 7.43e-01, alc2 : 1.75e-02, alc3 : 1.55e-01	alc1: 0.785 [0.185-3.325], alc2: 0.318 [0.124-0.818], alc3: 4.986 [0.545-45.632]						False				False				virus	Herpesviridae		gammaherpesvirus 4
Stricture/obstruction of ureter	genitourinary	586.4	HBV	Hbe	No	Unknown	did_not_attempt	0.7214141325238174		1.138		[0.752-1.722]		44	8528						alc		All			dis_status ~ 0.012[8.7e-17] + (1.138 * mod_ant[0.541]) + (0.750 * alc1[0.696]) + (0.314 * alc2[0.016]) + (5.027 * alc3[0.153])		1.2	1.12	0.76	0.67	1.22	1.11					68.95	67.04			0.541060599392863		alc	alc1 : 6.96e-01, alc2 : 1.63e-02, alc3 : 1.53e-01	alc1: 0.750 [0.178-3.169], alc2: 0.314 [0.122-0.808], alc3: 5.027 [0.549-45.982]						False				False				virus	Hepadnaviridae		Hepatitis B virus
Stricture/obstruction of ureter	genitourinary	586.4	HCV	Core	Yes	Unknown	replicated	0.2683050709396	1.165767654125901e-112	1.522	1.892	[1.019-2.275]	[1.791-1.999]	44	8528	32144	4060656	13955-0	Hepatitis C virus Ab [Presence] in Serum or Plasma by Immunoassay	glm			All	All	0	dis_status ~ 0.004[5.0e-136] + (1.522 * mod_ant[0.040])	dis_status ~ 0.008[0.0e+00] + (1.892 * mod_ant[7.8e-115])	0.81	0.61	0.76	0.64	0.7	0.48	3968720	91936	30794	1350	68.95	67.04	66.23	48.25	0.04024576064094	7.77178436083934e-115		:		:			0 16128-1 [Hepatitis C virus Ab [Presence] in Serum, glm]: nCase: 26224 | nCon: 1197341, corr p-val: 0.048, uncorr p-val: 0.015, OR: 1.061 | model: dis_status ~ 0.022[0.0e+00] + (1.061 * mod_ant[0.015]), glm_warn [False]: nan log10 trans: False | Notes: nan 1 40726-2 [Hepatitis C virus IgG Ab [Presence] in Serum or Plasma by Immunoassay, firth]: nCase: 85 | nCon: 7941, corr p-val: 0.121, uncorr p-val: 0.045, OR: 3.157 | model: dis_status ~ 0.010[0.0e+00] + (3.157 * mod_ant[0.045]), glm_warn [False]: nan log10 trans: False | Notes: n=8026 | DoF=1 | n iters: full : 8.00e+00, null : 8.00e+00 | Conv at last: LL change : 3.41e-13, max abs score : 1.78e-15, beta change : 1.89e-08 | Log Likes: full : -4.67e+02, null : -4.69e+02 | Method: Penalized ML | control: maxit : 2500, maxhs : 0, maxstep : 5, lconv : 1e-05, gconv : 1e-05, xconv : 1e-05, collapse : TRUE, fit : NR, call : logistf.control(maxit = n_iter) | mod control: tau : 0.5, terms.fit : NULL, call : logistf.mod.control() 2 72376-7 [Hepatitis C virus Ab [Presence] in Serum, Plasma or Blood by Rapid immunoassay, glm]: nCase: 177 | nCon: 22562, corr p-val: 0.19, uncorr p-val: 0.081, OR: 1.69 | model: dis_status ~ 0.008[0.0e+00] + (1.690 * mod_ant[0.081]), glm_warn [False]: nan log10 trans: False | Notes: nan 3 5199-5 [Hepatitis C virus Ab [Presence] in Serum by Immunoblot, glm]: nCase: 39 | nCon: 1621, corr p-val: 0.884, uncorr p-val: 0.735, OR: 1.121 | model: dis_status ~ 0.023[2.2e-77] + (1.121 * mod_ant[0.735]), glm_warn [False]: nan log10 trans: False | Notes: nan dtype: object	80337 11259-9 [Hepatitis C virus RNA [Presence] in Serum or Plasma by NAA with probe detection, glm]: nCase: 2710 | nCon: 82145, corr p-val: 2.29e-17, uncorr p-val: 1.22e-18, OR: 0.569 | model: dis_status ~ 0.036[0.0e+00] + (0.569 * mod_ant[1.2e-18]), glm_warn [False]: nan log10 trans: False | Notes: nan 80340 16129-9 [Hepatitis C virus IgG Ab [Presence] in Serum, glm]: nCase: 2254 | nCon: 91425, corr p-val: 0.06, uncorr p-val: 0.02, OR: 0.702 | model: dis_status ~ 0.025[0.0e+00] + (0.702 * mod_ant[0.020]), glm_warn [False]: nan log10 trans: False | Notes: nan 80342 5010-4 [Hepatitis C virus RNA [Presence] in Blood by NAA with probe detection, firth]: nCase: 48 | nCon: 786, corr p-val: 0.496, uncorr p-val: 0.318, OR: 0.308 | model: dis_status ~ 0.064[0.0e+00] + (0.308 * mod_ant[0.318]), glm_warn [False]: nan log10 trans: False | Notes: n=834 | DoF=1 | n iters: full : 7.00e+00, null : 6.00e+00 | Conv at last: LL change : 2.56e-13, max abs score : 3.05e-13, beta change : 1.14e-06 | Log Likes: full : -1.81e+02, null : -1.82e+02 | Method: Penalized ML | control: maxit : 2500, maxhs : 0, maxstep : 5, lconv : 1e-05, gconv : 1e-05, xconv : 1e-05, collapse : TRUE, fit : NR, call : logistf.control(maxit = n_iter) | mod control: tau : 0.5, terms.fit : NULL, call : logistf.mod.control() 80343 5012-0 [Hepatitis C virus RNA [Presence] in Specimen by NAA with probe detection, glm]: nCase: 52 | nCon: 4245, corr p-val: 0.925, uncorr p-val: 0.851, OR: 0.936 | model: dis_status ~ 0.012[8.1e-176] + (0.936 * mod_ant[0.851]), glm_warn [False]: nan log10 trans: False | Notes: nan dtype: object	False		False		False		False		virus	Flaviviridae		Hepacivirus C
Stricture/obstruction of ureter	genitourinary	586.4	HHV-6	IE1A	No	Unknown	did_not_attempt	0.352267516760466		0.569		[0.309-1.050]		44	8528						bmi		All			dis_status ~ 6.4e-04[9.5e-15] + (0.569 * mod_ant[0.071]) + (3.200 * bmi[9.7e-08])		2.18	2.29	0.53	0.44	2.27	2.3					68.95	67.04			0.0710675757879397		bmi, tobac	bmi : 9.73e-08	bmi: 3.200 [2.087-4.906]						False				False				virus	Herpesviridae	Betaherpesvirinae	betaherpesvirus 6
Stricture/obstruction of ureter	genitourinary	586.4	HHV-7	U14	No	Unknown	did_not_attempt	0.3955949087092667		0.675		[0.353-1.293]		44	8528						bmi, alc		All			dis_status ~ 0.001[3.9e-08] + (0.675 * mod_ant[0.236]) + (3.161 * bmi[2.7e-07]) + (0.680 * alc1[0.602]) + (0.318 * alc2[0.018]) + (4.657 * alc3[0.180])		2.65	2.74	0.47	0.44	2.72	2.78					68.95	67.04			0.235760858916192		bmi, alc	bmi : 2.72e-07, alc1 : 6.02e-01, alc2 : 1.82e-02, alc3 : 1.80e-01	bmi: 3.161 [2.038-4.902], alc1: 0.680 [0.16-2.894], alc2: 0.318 [0.123-0.823], alc3: 4.657 [0.491-44.160]						False				False				virus	Herpesviridae	Betaherpesvirinae	betaherpesvirus 7
Stricture/obstruction of ureter	genitourinary	586.4	HIV	env	No	Unknown	did_not_attempt	0.352267516760466		0.579		[0.309-1.086]		44	8528						bmi		All			dis_status ~ 4.0e-04[1.8e-22] + (0.579 * mod_ant[0.088]) + (3.231 * bmi[8.7e-08])		1.44	1.53	0.54	0.4	1.54	1.59					68.95	67.04			0.0884173930021008		bmi	bmi : 8.73e-08	bmi: 3.231 [2.103-4.965]						False				False				virus	Retroviridae		Lentivirus
Stricture/obstruction of ureter	genitourinary	586.4	HPV-16	E7	No	Unknown	did_not	0.2683050709396	0.01366270974864458	0.598	0.685	[0.375-0.954]	[0.533-0.882]	44	8528	1016	144345	49896-4	Human papilloma virus 16+18+31+33+35+39+45+51+52+56+58+59+68 DNA [Presence] in Specimen by NAA with probe detection	glm	bmi		All	All	0	dis_status ~ 3.2e-04[9.9e-29] + (0.598 * mod_ant[0.031]) + (3.170 * bmi[1.2e-07])	dis_status ~ 0.007[0.0e+00] + (0.685 * mod_ant[0.003])	0.96	1.16	0.62	0.61	1.11	1.26	131254	13091	951	65	68.95	67.04	56.91	52.87	0.0310348703792584	0.0032790503396747	bmi, tobac	bmi : 1.24e-07	bmi: 3.170 [2.067-4.861]	:			0 30167-1 [Human papilloma virus 16+18+31+33+35+39+45+51+52+56+58+59+68 DNA [Presence] in Cervix by Probe with signal amplification, glm]: nCase: 2435 | nCon: 519527, corr p-val: 0.364, uncorr p-val: 0.175, OR: 0.915 | model: dis_status ~ 0.005[0.0e+00] + (0.915 * mod_ant[0.175]), glm_warn [False]: nan log10 trans: False | Notes: nan 1 82675-0 [Human papilloma virus 16+18+31+33+35+39+45+51+52+56+58+59+66+68 DNA [Presence] in Cervix by NAA with probe detection, glm]: nCase: 101 | nCon: 20855, corr p-val: 0.611, uncorr p-val: 0.432, OR: 0.759 | model: dis_status ~ 0.005[0.0e+00] + (0.759 * mod_ant[0.432]), glm_warn [False]: nan log10 trans: False | Notes: nan dtype: object	80362 17399-7 [Human papilloma virus 16 Ag [Presence] in Specimen, glm]: nCase: 154 | nCon: 34076, corr p-val: 0.071, uncorr p-val: 0.024, OR: 2.571 | model: dis_status ~ 0.004[0.0e+00] + (2.571 * mod_ant[0.024]), glm_warn [False]: nan log10 trans: False | Notes: nan 80365 59263-4 [Human papilloma virus 16 DNA [Presence] in Cervix by Probe with signal amplification, glm]: nCase: 106 | nCon: 51938, corr p-val: 0.495, uncorr p-val: 0.31, OR: 1.488 | model: dis_status ~ 0.002[0.0e+00] + (1.488 * mod_ant[0.310]), glm_warn [False]: nan log10 trans: False | Notes: nan 80366 59420-0 [Human papilloma virus 16+18+31+33+35+39+45+51+52+56+58+59+66+68 DNA [Presence] in Cervix by Probe with signal amplification, glm]: nCase: 744 | nCon: 198807, corr p-val: 0.979, uncorr p-val: 0.959, OR: 1.007 | model: dis_status ~ 0.004[0.0e+00] + (1.007 * mod_ant[0.959]), glm_warn [False]: nan log10 trans: False | Notes: nan 80367 61372-9 [Human papilloma virus 16 DNA [Presence] in Specimen by NAA with probe detection, glm]: nCase: 1704 | nCon: 254405, corr p-val: 3.12e-09, uncorr p-val: 2.70e-10, OR: 2.222 | model: dis_status ~ 0.007[0.0e+00] + (2.222 * mod_ant[2.7e-10]), glm_warn [False]: nan log10 trans: False | Notes: nan 80368 70061-7 [Human papilloma virus 16 and 18 DNA [Presence] in Specimen by NAA with probe detection, glm]: nCase: 42 | nCon: 37111, corr p-val: 0.362, uncorr p-val: 0.169, OR: 1.718 | model: dis_status ~ 0.001[0.0e+00] + (1.718 * mod_ant[0.169]), glm_warn [False]: nan log10 trans: False | Notes: nan 80369 77399-4 [Human papilloma virus 16 DNA [Presence] in Cervix by NAA with probe detection, firth]: nCase: 94 | nCon: 21983, corr p-val: 0.884, uncorr p-val: 0.735, OR: 1.252 | model: dis_status ~ 0.004[0.0e+00] + (1.252 * mod_ant[0.735]), glm_warn [False]: nan log10 trans: False | Notes: n=22077 | DoF=1 | n iters: full : 9.00e+00, null : 9.00e+00 | Conv at last: LL change : -3.41e-13, max abs score : 4.24e-14, beta change : 4.58e-09 | Log Likes: full : -6.04e+02, null : -6.04e+02 | Method: Penalized ML | control: maxit : 2500, maxhs : 0, maxstep : 5, lconv : 1e-05, gconv : 1e-05, xconv : 1e-05, collapse : TRUE, fit : NR, call : logistf.control(maxit = n_iter) | mod control: tau : 0.5, terms.fit : NULL, call : logistf.mod.control() dtype: object	False		False		False		False		virus	Papillomaviridae		Alphapapillomavirus 9
Stricture/obstruction of ureter	genitourinary	586.4	HPV-18	L1	No	Unknown	did_not_attempt	0.352267516760466		0.663		[0.368-1.196]		44	8528						bmi		All			dis_status ~ 3.3e-04[1.1e-23] + (0.663 * mod_ant[0.172]) + (3.204 * bmi[1.1e-07])		1.44	1.53	0.6	0.45	1.5	1.57					68.95	67.04			0.172051085821178		bmi	bmi : 1.10e-07	bmi: 3.204 [2.084-4.924]						False				False				virus	Papillomaviridae		Alphapapillomavirus 7
Stricture/obstruction of ureter	genitourinary	586.4	H. pylori	UreA	No	Unknown	did_not_attempt	0.352267516760466		0.778		[0.56-1.081]		44	8528						bmi		All			dis_status ~ 2.6e-04[8.7e-31] + (0.778 * mod_ant[0.135]) + (3.223 * bmi[9.6e-08])		1.39	1.57	0.96	0.94	1.29	1.52					68.95	67.04			0.135127686778619		bmi, tobac	bmi : 9.61e-08	bmi: 3.223 [2.096-4.954]						False				False				bacteria	Helicobacteraceae		H. pylori
Stricture/obstruction of ureter	genitourinary	586.4	HSV-1	IgG	No	Unknown	did_not_attempt	0.924658586304705		0.978		[0.698-1.369]		44	8528						bmi, alc		All			dis_status ~ 5.6e-04[5.8e-15] + (0.978 * mod_ant[0.896]) + (3.163 * bmi[2.0e-07]) + (0.667 * alc1[0.583]) + (0.309 * alc2[0.015]) + (5.102 * alc3[0.153])		3.01	2.98	0.93	0.9	3.53	3.46					68.95	67.04			0.896448660675703		bmi, tobac, alc	bmi : 1.97e-07, alc1 : 5.83e-01, alc2 : 1.50e-02, alc3 : 1.53e-01	bmi: 3.163 [2.05-4.881], alc1: 0.667 [0.157-2.833], alc2: 0.309 [0.12-0.796], alc3: 5.102 [0.545-47.730]						False				False				virus	Herpesviridae	Alphaherpesvirinae	alphaherpesvirus 1
Stricture/obstruction of ureter	genitourinary	586.4	HSV-2	IgG	No	Unknown	did_not_attempt	0.9002976216804355		0.953		[0.645-1.408]		44	8528						bmi		All			dis_status ~ 2.0e-04[1.8e-30] + (0.953 * mod_ant[0.810]) + (3.170 * bmi[1.3e-07])		1.58	1.58	0.9	0.77	1.51	1.51					68.95	67.04			0.810267859512392		bmi, tobac	bmi : 1.34e-07	bmi: 3.170 [2.065-4.866]						False				False				virus	Herpesviridae	Alphaherpesvirinae	alphaherpesvirus 2
Stricture/obstruction of ureter	genitourinary	586.4	HTLV-1	env	No	Unknown	did_not_attempt	0.352267516760466		0.639		[0.36-1.134]		44	8528						bmi, tobac		All			dis_status ~ 2.9e-04[3.2e-25] + (0.639 * mod_ant[0.126]) + (3.220 * bmi[1.1e-07]) + (1.056 * tobac1[0.871]) + (1.314 * tobac2[0.584]) + (11.478 * tobac3[0.001])		1.26	1.35	0.53	0.46	1.39	1.43					68.95	67.04			0.126156549411683		bmi, tobac	bmi : 1.11e-07, tobac1 : 8.71e-01, tobac2 : 5.84e-01, tobac3 : 1.41e-03	bmi: 3.220 [2.091-4.960], tobac1: 1.056 [0.546-2.044], tobac2: 1.314 [0.495-3.492], tobac3: 11.478 [2.566-51.337]						False				False				virus	Retroviridae	Orthoretrovirinae	T-lymphotropic virus 1
Stricture/obstruction of ureter	genitourinary	586.4	JCV	VP1	No	Unknown	did_not_attempt	0.5800978633956129		0.813		[0.499-1.325]		44	8528								All			dis_status ~ 0.009[3.5e-14] + (0.813 * mod_ant[0.406])		2.44	2.52	0.66	0.6	2.52	2.49					68.95	67.04			0.406068504376929			:							False				False				virus	Polyomaviridae		polyomavirus 2
Stricture/obstruction of ureter	genitourinary	586.4	KSHV	LANA	No	Unknown	did_not	0.2683050709396	0.862409200793709	0.612	1.481	[0.389-0.963]	[0.157-6.517]	44	8528	21	307	32364-2	Herpes virus 8 DNA [Presence] in Serum or Plasma by NAA with probe detection	firth	bmi, tobac		All	All	0	dis_status ~ 2.5e-04[6.2e-30] + (0.612 * mod_ant[0.034]) + (3.284 * bmi[8.4e-08]) + (1.064 * tobac1[0.854]) + (1.330 * tobac2[0.568]) + (11.563 * tobac3[0.001])	dis_status ~ 0.070[0.0e+00] + (1.481 * mod_ant[0.673])	0.93	1.12	0.65	0.69	1.16	1.2	293	14	20	1	68.95	67.04	65.24	53	0.0338797812522968	0.672679176619093	bmi, tobac	bmi : 8.38e-08, tobac1 : 8.54e-01, tobac2 : 5.68e-01, tobac3 : 1.34e-03	bmi: 3.284 [2.126-5.074], tobac1: 1.064 [0.55-2.058], tobac2: 1.330 [0.50-3.534], tobac3: 11.563 [2.59-51.631]	:		n=328 | DoF=1 | n iters: full : 6.00e+00, null : 6.00e+00 | Conv at last: LL change : 1.42e-14, max abs score : 2.89e-15, beta change : 2.78e-08 | Log Likes: full : -7.65e+01, null : -7.66e+01 | Method: Penalized ML | control: maxit : 2500, maxhs : 0, maxstep : 5, lconv : 1e-05, gconv : 1e-05, xconv : 1e-05, collapse : TRUE, fit : NR, call : logistf.control(maxit = n_iter) | mod control: tau : 0.5, terms.fit : NULL, call : logistf.mod.control()		0 32364-2 [Herpes virus 8 DNA [Presence] in Serum or Plasma by NAA with probe detection, firth]: nCase: 21 | nCon: 307, corr p-val: 0.862, uncorr p-val: 0.673, OR: 1.481 | model: dis_status ~ 0.070[0.0e+00] + (1.481 * mod_ant[0.673]), glm_warn [False]: nan log10 trans: False | Notes: n=328 | DoF=1 | n iters: full : 6.00e+00, null : 6.00e+00 | Conv at last: LL change : 1.42e-14, max abs score : 2.89e-15, beta change : 2.78e-08 | Log Likes: full : -7.65e+01, null : -7.66e+01 | Method: Penalized ML | control: maxit : 2500, maxhs : 0, maxstep : 5, lconv : 1e-05, gconv : 1e-05, xconv : 1e-05, collapse : TRUE, fit : NR, call : logistf.control(maxit = n_iter) | mod control: tau : 0.5, terms.fit : NULL, call : logistf.mod.control() dtype: object	False		False		False		False		virus	Herpesviridae		gammaherpesvirus 8
Stricture/obstruction of ureter	genitourinary	586.4	MCV	VP1	No	Unknown	did_not_attempt	0.924658586304705		1.018		[0.708-1.462]		44	8528								All			dis_status ~ 0.005[4.4e-22] + (1.018 * mod_ant[0.925])		2.86	2.85	0.76	0.82	3.02	3.01					68.95	67.04			0.924658586304705			:							False				False				virus	Polyomaviridae		polyomavirus 5
Stricture/obstruction of ureter	genitourinary	586.4	T. gondii	p22	No	Unknown	did_not_attempt	0.3955949087092667		0.741		[0.451-1.218]		44	8528						bmi		All			dis_status ~ 2.8e-04[1.2e-27] + (0.741 * mod_ant[0.237]) + (3.214 * bmi[9.4e-08])		1.39	1.47	0.69	0.59	1.48	1.49					68.95	67.04			0.23735694522556		bmi, tobac	bmi : 9.43e-08	bmi: 3.214 [2.094-4.936]						False				False				other	Sarcocystidae	Toxoplasmatinae	T. gondii
Stricture/obstruction of ureter	genitourinary	586.4	VZV	gE_gl	No	Unknown	did_not_attempt	0.562691193270603		0.765		[0.428-1.367]		44	8528						bmi		All			dis_status ~ 3.8e-04[2.6e-14] + (0.765 * mod_ant[0.366]) + (3.171 * bmi[1.3e-07])		2.65	2.71	0.5	0.51	2.58	2.71					68.95	67.04			0.365749275625892		bmi, tobac	bmi : 1.28e-07	bmi: 3.171 [2.066-4.867]						False				False				virus	Herpesviridae		alphaherpesvirus 3
Pyelonephritis	genitourinary	590	BKV	VP1	No	Unknown	did_not_attempt	0.970180361749236		0.949		[0.644-1.397]		109	7661						bmi		All			dis_status ~ 0.003[4.3e-12] + (0.949 * mod_ant[0.789]) + (1.837 * bmi[2.8e-04])		3.39	3.4	0.52	0.48	3.51	3.54					68.4	67.03			0.789111706711355		bmi	bmi : 2.80e-04	bmi: 1.837 [1.323-2.549]						False				False				virus	Polyomaviridae		polyomavirus 1
Pyelonephritis	genitourinary	590	C. trach.	momp_D	No	Unknown	did_not_attempt	0.970180361749236		1.063		[0.837-1.352]		109	7661						sex, tdi_quant		All			dis_status ~ 0.020[4.5e-45] + (1.063 * mod_ant[0.615]) + (0.472 * male[4.5e-04]) + (0.662 * tdi_quant1[0.110]) + (1.575 * tdi_quant2[0.111])		1.37	1.31	0.8	0.75	1.28	1.2					68.4	67.03			0.615251729004304		sex, tdi_quant	sex1 : 4.51e-04, tdi_quant1 : 1.10e-01, tdi_quant2 : 1.11e-01	sex1: 0.472 [0.31-0.718], tdi_quant1: 0.662 [0.399-1.097], tdi_quant2: 1.575 [0.90-2.756]						False				False				bacteria	Chlamydiaceae		C. trachomatis
