## supplemental_dataset_3 for "After the Infection: A Survey of Pathogens and Non-communicable Human Disease" (part 20 of 26)

### Sheet: Results (continued)
Disease_Description	Disease_Group	Phecode	Pathogen	Antibody	Pair is Associated	Standard Level	Replication Status	UKB FDR	TNX FDR	UKB OR	TNX OR	UKB CI	TNX CI	UKB nCase	UKB nControl	TNX nCase	TNX nControl	TNX Test ID	TNX Test	TNX Model Meth	ukb_covs	tnx_covs	ukb_control_set	tnx_control_set	tnx_n_mixed	ukb_model	tnx_model	ukb_avg_titer_case	ukb_avg_titer_con	ukb_std_titer_case	ukb_std_titer_con	ukb_med_titer_case	ukb_med_titer_con	tnx_n_con_neg	tnx_n_con_pos	tnx_n_case_neg	tnx_n_case_pos	ukb_avg_age_case	ukb_avg_age_con	tnx_avg_age_case	tnx_avg_age_con	ukb_p_val	tnx_p_val	ukb_sig_covs	ukb_cov_ps	ukb_cov_ors	tnx_cov_ps	tnx_cov_or	tnx_note_str	other_test_str	or_flip_tnx_tests	ukb_glm_warn_bool	ukb_glm_warn_msg	tnx_glm_warn_bool	tnx_glm_warn_msg	ukb_glm_warn_bool	ukb_glm_warn_msg	tnx_glm_warn_bool	tnx_glm_warn_msg	Pathogen Type	Pathogen Family	Pathogen Sub-family	Pathogen Species
Pyelonephritis	genitourinary	590	CMV	pp150 Nter	No	Unknown	did_not_attempt	0.970180361749236		1.005		[0.827-1.222]		109	7661						sex, bmi, tdi_quant, alc		All			dis_status ~ 0.008[3.1e-13] + (1.005 * mod_ant[0.961]) + (0.468 * male[4.3e-04]) + (1.755 * bmi[6.5e-04]) + (0.637 * tdi_quant1[0.081]) + (1.322 * tdi_quant2[0.336]) + (1.198 * alc1[0.710]) + (0.524 * alc2[0.060]) + (2.542 * alc3[0.394])		2.57	2.5	0.96	0.97	2.8	2.68					68.4	67.03			0.961171417337396		sex, bmi, tdi_quant, alc	sex1 : 4.25e-04, bmi : 6.47e-04, tdi_quant1 : 8.13e-02, tdi_quant2 : 3.36e-01, alc1 : 7.10e-01, alc2 : 6.04e-02, alc3 : 3.94e-01	sex1: 0.468 [0.307-0.714], bmi: 1.755 [1.27-2.424], tdi_quant1: 0.637 [0.384-1.058], tdi_quant2: 1.322 [0.749-2.333], alc1: 1.198 [0.462-3.111], alc2: 0.524 [0.267-1.029], alc3: 2.542 [0.298-21.703]						False				False				virus	Herpesviridae	Betaherpesvirinae	betaherpesvirus 5
Pyelonephritis	genitourinary	590	EBV	VCA_p18	No	Unknown	did_not_attempt	0.970180361749236		1.15		[0.796-1.662]		109	7661						sex, bmi, tdi_quant		All			dis_status ~ 0.003[6.5e-12] + (1.150 * mod_ant[0.457]) + (0.458 * male[2.6e-04]) + (1.779 * bmi[4.4e-04]) + (0.650 * tdi_quant1[0.095]) + (1.444 * tdi_quant2[0.199])		3.77	3.7	0.6	0.66	3.9	3.87					68.4	67.03			0.457005011946158		sex, bmi, tdi_quant	sex1 : 2.65e-04, bmi : 4.36e-04, tdi_quant1 : 9.53e-02, tdi_quant2 : 1.99e-01	sex1: 0.458 [0.301-0.697], bmi: 1.779 [1.29-2.452], tdi_quant1: 0.650 [0.392-1.078], tdi_quant2: 1.444 [0.824-2.529]						False				False				virus	Herpesviridae		gammaherpesvirus 4
Pyelonephritis	genitourinary	590	HBV	HBc	No	Unknown	did_not_attempt	0.970180361749236		1.054		[0.798-1.393]		109	7661						sex, tdi_quant, alc		All			dis_status ~ 0.038[6.7e-16] + (1.054 * mod_ant[0.709]) + (0.482 * male[7.0e-04]) + (0.651 * tdi_quant1[0.097]) + (1.443 * tdi_quant2[0.202]) + (1.241 * alc1[0.656]) + (0.515 * alc2[0.053]) + (2.428 * alc3[0.419])		0.7	0.66	0.58	0.64	0.78	0.7					68.4	67.03			0.709316973956639		sex, tdi_quant, alc	sex1 : 7.02e-04, tdi_quant1 : 9.70e-02, tdi_quant2 : 2.02e-01, alc1 : 6.56e-01, alc2 : 5.30e-02, alc3 : 4.19e-01	sex1: 0.482 [0.316-0.735], tdi_quant1: 0.651 [0.392-1.081], tdi_quant2: 1.443 [0.821-2.536], alc1: 1.241 [0.479-3.214], alc2: 0.515 [0.263-1.009], alc3: 2.428 [0.283-20.841]						False				False				virus	Hepadnaviridae		Hepatitis B virus
Pyelonephritis	genitourinary	590	HCV	Core	No	Unknown	did_not_attempt	0.970180361749236		1.097		[0.825-1.458]		109	7661						sex		All			dis_status ~ 0.018[7.0e-172] + (1.097 * mod_ant[0.526]) + (0.474 * male[4.9e-04])		0.64	0.61	0.67	0.65	0.48	0.48					68.4	67.03			0.526227417400178		sex	sex1 : 4.89e-04	sex1: 0.474 [0.312-0.721]						False				False				virus	Flaviviridae		Hepacivirus C
Pyelonephritis	genitourinary	590	HHV-6	IE1A	No	Unknown	did_not_attempt	0.970180361749236		1.165		[0.752-1.806]		109	7661						sex, bmi		All			dis_status ~ 0.002[1.7e-18] + (1.165 * mod_ant[0.495]) + (0.456 * male[2.4e-04]) + (1.862 * bmi[1.1e-04])		2.31	2.29	0.45	0.44	2.35	2.3					68.4	67.03			0.494572848099031		sex, bmi	sex1 : 2.40e-04, bmi : 1.14e-04	sex1: 0.456 [0.30-0.693], bmi: 1.862 [1.358-2.553]						False				False				virus	Herpesviridae	Betaherpesvirinae	betaherpesvirus 6
Pyelonephritis	genitourinary	590	HHV-7	U14	No	Unknown	did_not_attempt	0.970180361749236		0.9		[0.582-1.391]		109	7661						sex, bmi, tdi_quant, alc		All			dis_status ~ 0.011[2.2e-07] + (0.900 * mod_ant[0.634]) + (0.461 * male[3.7e-04]) + (1.751 * bmi[6.9e-04]) + (0.636 * tdi_quant1[0.081]) + (1.318 * tdi_quant2[0.340]) + (1.207 * alc1[0.698]) + (0.529 * alc2[0.064]) + (2.527 * alc3[0.397])		2.73	2.74	0.47	0.44	2.77	2.78					68.4	67.03			0.634053236332471		sex, bmi, tdi_quant, alc	sex1 : 3.74e-04, bmi : 6.86e-04, tdi_quant1 : 8.05e-02, tdi_quant2 : 3.40e-01, alc1 : 6.98e-01, alc2 : 6.38e-02, alc3 : 3.97e-01	sex1: 0.461 [0.301-0.706], bmi: 1.751 [1.267-2.419], tdi_quant1: 0.636 [0.383-1.056], tdi_quant2: 1.318 [0.748-2.325], alc1: 1.207 [0.466-3.130], alc2: 0.529 [0.269-1.037], alc3: 2.527 [0.296-21.589]						False				False				virus	Herpesviridae	Betaherpesvirinae	betaherpesvirus 7
Pyelonephritis	genitourinary	590	HIV	gag	No	Unknown	did_not_attempt	0.711779094588096		1.394		[0.972-1.999]		109	7661						sex, bmi		All			dis_status ~ 0.002[7.8e-28] + (1.394 * mod_ant[0.071]) + (0.453 * male[2.2e-04]) + (1.848 * bmi[1.4e-04])		1.83	1.74	0.54	0.53	1.78	1.73					68.4	67.03			0.0711779094588096		sex, bmi	sex1 : 2.19e-04, bmi : 1.44e-04	sex1: 0.453 [0.298-0.690], bmi: 1.848 [1.347-2.537]						False				False				virus	Retroviridae		Lentivirus
Pyelonephritis	genitourinary	590	HPV-16	L1	No	Unknown	did_not_attempt	0.970180361749236		0.977		[0.655-1.455]		109	7661						tdi_quant		All			dis_status ~ 0.017[9.1e-27] + (0.977 * mod_ant[0.907]) + (0.663 * tdi_quant1[0.111]) + (1.563 * tdi_quant2[0.116])		1.56	1.56	0.45	0.47	1.64	1.59					68.4	67.03			0.907107942284868		tdi_quant	tdi_quant1 : 1.11e-01, tdi_quant2 : 1.16e-01	tdi_quant1: 0.663 [0.40-1.100], tdi_quant2: 1.563 [0.896-2.727]						False				False				virus	Papillomaviridae		Alphapapillomavirus 9
Pyelonephritis	genitourinary	590	HPV-18	L1	No	Unknown	did_not_attempt	0.970180361749236		1.101		[0.72-1.684]		109	7661						bmi, tdi_quant		All			dis_status ~ 0.003[4.0e-21] + (1.101 * mod_ant[0.656]) + (1.754 * bmi[9.1e-04]) + (0.650 * tdi_quant1[0.096]) + (1.430 * tdi_quant2[0.210])		1.55	1.52	0.44	0.45	1.61	1.57					68.4	67.03			0.656350175225074		bmi, tdi_quant	bmi : 9.06e-04, tdi_quant1 : 9.56e-02, tdi_quant2 : 2.10e-01	bmi: 1.754 [1.259-2.445], tdi_quant1: 0.650 [0.392-1.079], tdi_quant2: 1.430 [0.817-2.503]						False				False				virus	Papillomaviridae		Alphapapillomavirus 7
Pyelonephritis	genitourinary	590	H. pylori	CagA	No	Unknown	did_not_attempt	0.970180361749236		1.01		[0.753-1.356]		54	3841						bmi, alc		All			dis_status ~ 0.009[5.9e-08] + (1.010 * mod_ant[0.947]) + (1.746 * bmi[0.023]) + (1.149 * alc1[0.807]) + (0.269 * alc2[0.002]) + (2.945 * alc3[0.345])		2.12	2.03	0.97	0.91	1.87	1.85					68.5	66.9			0.946945471811289		bmi, tdi_quant, alc	bmi : 2.25e-02, alc1 : 8.07e-01, alc2 : 1.91e-03, alc3 : 3.45e-01	bmi: 1.746 [1.082-2.820], alc1: 1.149 [0.375-3.522], alc2: 0.269 [0.117-0.616], alc3: 2.945 [0.313-27.679]						False				False				bacteria	Helicobacteraceae		H. pylori
Pyelonephritis	genitourinary	590	HSV-1	IgG	No	Unknown	did_not_attempt	0.970180361749236		1.111		[0.89-1.389]		109	7661						bmi, tdi_quant, alc		All			dis_status ~ 0.006[1.0e-13] + (1.111 * mod_ant[0.352]) + (1.712 * bmi[0.002]) + (0.633 * tdi_quant1[0.077]) + (1.272 * tdi_quant2[0.406]) + (1.134 * alc1[0.795]) + (0.468 * alc2[0.026]) + (1.833 * alc3[0.578])		3.1	2.97	0.92	0.9	3.62	3.46					68.4	67.03			0.35230995594354		bmi, tdi_quant, alc	bmi : 1.69e-03, tdi_quant1 : 7.66e-02, tdi_quant2 : 4.06e-01, alc1 : 7.95e-01, alc2 : 2.63e-02, alc3 : 5.78e-01	bmi: 1.712 [1.224-2.395], tdi_quant1: 0.633 [0.381-1.050], tdi_quant2: 1.272 [0.721-2.245], alc1: 1.134 [0.439-2.930], alc2: 0.468 [0.24-0.915], alc3: 1.833 [0.217-15.497]						False				False				virus	Herpesviridae	Alphaherpesvirinae	alphaherpesvirus 1
Pyelonephritis	genitourinary	590	HSV-2	IgG	No	Unknown	did_not_attempt	0.970180361749236		1.005		[0.788-1.281]		109	7661						bmi, tdi_quant		All			dis_status ~ 0.003[1.3e-24] + (1.005 * mod_ant[0.970]) + (1.757 * bmi[8.8e-04]) + (0.651 * tdi_quant1[0.096]) + (1.437 * tdi_quant2[0.207])		1.62	1.58	0.75	0.77	1.49	1.51					68.4	67.03			0.970180361749236		bmi, tdi_quant	bmi : 8.84e-04, tdi_quant1 : 9.65e-02, tdi_quant2 : 2.07e-01	bmi: 1.757 [1.26-2.449], tdi_quant1: 0.651 [0.393-1.080], tdi_quant2: 1.437 [0.819-2.521]						False				False				virus	Herpesviridae	Alphaherpesvirinae	alphaherpesvirus 2
Pyelonephritis	genitourinary	590	HTLV-1	gag	No	Unknown	did_not_attempt	0.711779094588096		1.259		[0.992-1.598]		109	7661						sex, bmi, tdi_quant		All			dis_status ~ 0.003[4.1e-25] + (1.259 * mod_ant[0.058]) + (0.446 * male[1.7e-04]) + (1.754 * bmi[6.3e-04]) + (0.656 * tdi_quant1[0.103]) + (1.452 * tdi_quant2[0.192])		2.09	1.93	0.79	0.87	2.3	2.12					68.4	67.03			0.058118589035945		sex, bmi, tdi_quant	sex1 : 1.67e-04, bmi : 6.34e-04, tdi_quant1 : 1.03e-01, tdi_quant2 : 1.92e-01	sex1: 0.446 [0.293-0.679], bmi: 1.754 [1.271-2.420], tdi_quant1: 0.656 [0.396-1.089], tdi_quant2: 1.452 [0.829-2.544]						False				False				virus	Retroviridae	Orthoretrovirinae	T-lymphotropic virus 1
Pyelonephritis	genitourinary	590	JCV	VP1	No	Unknown	did_not_attempt	0.970180361749236		1.028		[0.748-1.412]		109	7661						sex		All			dis_status ~ 0.017[4.8e-22] + (1.028 * mod_ant[0.865]) + (0.477 * male[5.5e-04])		2.52	2.53	0.63	0.6	2.53	2.5					68.4	67.03			0.864828590812134		sex	sex1 : 5.46e-04	sex1: 0.477 [0.313-0.726]						False				False				virus	Polyomaviridae		polyomavirus 2
Pyelonephritis	genitourinary	590	KSHV	LANA	No	Unknown	did_not_attempt	0.970180361749236		1.08		[0.821-1.420]		109	7661						sex, bmi, tdi_quant		All			dis_status ~ 0.004[2.5e-25] + (1.080 * mod_ant[0.584]) + (0.452 * male[2.1e-04]) + (1.778 * bmi[4.4e-04]) + (0.648 * tdi_quant1[0.094]) + (1.440 * tdi_quant2[0.203])		1.15	1.11	0.68	0.69	1.2	1.2					68.4	67.03			0.583603408798317		sex, bmi, tdi_quant	sex1 : 2.12e-04, bmi : 4.38e-04, tdi_quant1 : 9.36e-02, tdi_quant2 : 2.03e-01	sex1: 0.452 [0.297-0.688], bmi: 1.778 [1.29-2.451], tdi_quant1: 0.648 [0.391-1.076], tdi_quant2: 1.440 [0.821-2.525]						False				False				virus	Herpesviridae		gammaherpesvirus 8
Pyelonephritis	genitourinary	590	MCV	VP1	No	Unknown	did_not_attempt	0.970180361749236		0.936		[0.746-1.174]		109	7661						sex		All			dis_status ~ 0.022[7.1e-29] + (0.936 * mod_ant[0.568]) + (0.481 * male[6.1e-04])		2.79	2.85	0.77	0.82	2.83	3					68.4	67.03			0.567995336050123		sex	sex1 : 6.07e-04	sex1: 0.481 [0.316-0.731]						False				False				virus	Polyomaviridae		polyomavirus 5
Pyelonephritis	genitourinary	590	T. gondii	p22	No	Unknown	did_not_attempt	0.970180361749236		1.16		[0.834-1.612]		109	7661						sex, bmi, tdi_quant		All			dis_status ~ 0.004[6.5e-24] + (1.160 * mod_ant[0.378]) + (0.450 * male[1.9e-04]) + (1.771 * bmi[4.9e-04]) + (0.646 * tdi_quant1[0.091]) + (1.435 * tdi_quant2[0.207])		1.51	1.46	0.6	0.59	1.58	1.48					68.4	67.03			0.377601817354927		sex, bmi, tdi_quant	sex1 : 1.94e-04, bmi : 4.93e-04, tdi_quant1 : 9.07e-02, tdi_quant2 : 2.07e-01	sex1: 0.450 [0.296-0.685], bmi: 1.771 [1.284-2.442], tdi_quant1: 0.646 [0.389-1.072], tdi_quant2: 1.435 [0.819-2.517]						False				False				other	Sarcocystidae	Toxoplasmatinae	T. gondii
Pyelonephritis	genitourinary	590	VZV	gE_gl	No	Unknown	did_not_attempt	0.970180361749236		0.844		[0.581-1.227]		109	7661						sex, bmi		All			dis_status ~ 0.005[1.5e-14] + (0.844 * mod_ant[0.375]) + (0.467 * male[3.9e-04]) + (1.873 * bmi[9.9e-05])		2.66	2.72	0.55	0.51	2.7	2.71					68.4	67.03			0.374987895066986		sex, bmi	sex1 : 3.94e-04, bmi : 9.86e-05	sex1: 0.467 [0.307-0.712], bmi: 1.873 [1.366-2.568]						False				False				virus	Herpesviridae		alphaherpesvirus 3
Urinary tract infection	genitourinary	591	BKV	VP1	No	Unknown	did_not	0.2193051494101725	0.1421541854702154	0.915	0.742	[0.805-1.040]	[0.536-1.025]	1101	7661	377	599	32362-6	BK virus DNA [Presence] in Serum or Plasma by NAA with probe detection	glm	bmi, age, tobac, same_sex	age	All	All	0	dis_status ~ 0.004[1.8e-36] + (0.915 * mod_ant[0.175]) + (1.360 * bmi[2.3e-06]) + (1.545 * age[3.7e-23]) + (0.938 * tobac1[0.373]) + (1.449 * tobac2[4.1e-04]) + (0.866 * tobac3[0.746]) + (0.700 * same_sex1[0.118]) + (1.171 * same_sex2[0.118])	dis_status ~ 1.020[0.935] + (0.742 * mod_ant[0.070]) + (0.928 * age[0.060])	3.36	3.4	0.51	0.48	3.5	3.54	461	138	307	70	69.78	67.03	55.11	56.99	0.175444119528138	0.0703367063524503	bmi, age, num_in_house, tobac, num_sex_part, same_sex	bmi : 2.27e-06, age : 3.72e-23, tobac1 : 3.73e-01, tobac2 : 4.07e-04, tobac3 : 7.46e-01, same_sex1 : 1.18e-01, same_sex2 : 1.18e-01	bmi: 1.360 [1.197-1.546], age: 1.545 [1.418-1.684], tobac1: 0.938 [0.814-1.080], tobac2: 1.449 [1.18-1.779], tobac3: 0.866 [0.362-2.072], same_sex1: 0.700 [0.448-1.094], same_sex2: 1.171 [0.961-1.427]	age : 5.98e-02	age: 0.928 [0.858-1.003]		0 63475-8 [BK virus DNA [Presence] in Blood, glm]: nCase: 573 | nCon: 596, corr p-val: 0.252, uncorr p-val: 0.143, OR: 0.782 | model: dis_status ~ 0.820[0.294] + (0.782 * mod_ant[0.143]) + (1.038 * age[0.281]), glm_warn [False]: nan log10 trans: False | Notes: nan 1 47251-4 [BK virus DNA [Presence] in Specimen by NAA with probe detection, glm]: nCase: 529 | nCon: 682, corr p-val: 0.299, uncorr p-val: 0.178, OR: 0.815 | model: dis_status ~ 0.572[0.004] + (0.815 * mod_ant[0.178]) + (1.065 * age[0.059]), glm_warn [False]: nan log10 trans: False | Notes: nan 2 33978-8 [BK virus DNA [Presence] in Urine by NAA with probe detection, glm]: nCase: 196 | nCon: 274, corr p-val: 0.593, uncorr p-val: 0.436, OR: 0.863 | model: dis_status ~ 0.837[0.511] + (0.863 * mod_ant[0.436]) + (0.984 * age[0.724]), glm_warn [False]: nan log10 trans: False | Notes: nan dtype: object		False		False		False		False		virus	Polyomaviridae		polyomavirus 1
Urinary tract infection	genitourinary	591	C. trach.	PorB	Yes	Unknown	replicated	0.0001086460876309117	3.875482602423877e-10	1.386	1.437	[1.193-1.609]	[1.289-1.602]	1101	7661	11992	33957	45084-1	Chlamydia trachomatis DNA [Presence] in Vaginal fluid by NAA with probe detection	glm	bmi, age, tdi_quant, same_sex	age	All	All	0	dis_status ~ 0.002[3.4e-60] + (1.386 * mod_ant[1.9e-05]) + (1.316 * bmi[2.6e-05]) + (1.552 * age[2.6e-24]) + (0.895 * tdi_quant1[0.205]) + (1.147 * tdi_quant2[0.209]) + (0.684 * same_sex1[0.096]) + (1.157 * same_sex2[0.148])	dis_status ~ 0.250[0.0e+00] + (1.437 * mod_ant[6.7e-11]) + (1.097 * age[4.8e-25])	1.16	1.11	0.44	0.43	1.15	1.11	32877	1080	11488	504	69.78	67.03	36.52	35.33	1.87064488109725e-05	6.660985722916039e-11	bmi, age, tdi_quant, num_in_house, num_sex_part, same_sex	bmi : 2.58e-05, age : 2.62e-24, tdi_quant1 : 2.05e-01, tdi_quant2 : 2.09e-01, same_sex1 : 9.58e-02, same_sex2 : 1.48e-01	bmi: 1.316 [1.158-1.496], age: 1.552 [1.426-1.689], tdi_quant1: 0.895 [0.753-1.063], tdi_quant2: 1.147 [0.926-1.421], same_sex1: 0.684 [0.437-1.069], same_sex2: 1.157 [0.95-1.410]	age : 4.75e-25	age: 1.097 [1.078-1.117]		0 50387-0 [Chlamydia trachomatis rRNA [Presence] in Cervix by NAA with probe detection, glm]: nCase: 15215 | nCon: 90156, corr p-val: 7.43e-06, uncorr p-val: 1.66e-06, OR: 1.303 | model: dis_status ~ 0.133[0.0e+00] + (1.303 * mod_ant[1.7e-06]) + (1.065 * age[5.6e-14]), glm_warn [False]: nan log10 trans: False | Notes: nan 1 53926-2 [Chlamydia trachomatis rRNA [Presence] in Vaginal fluid by NAA with probe detection, glm]: nCase: 2762 | nCon: 11432, corr p-val: 0.012, uncorr p-val: 4.62e-03, OR: 1.336 | model: dis_status ~ 0.141[1.2e-173] + (1.336 * mod_ant[0.005]) + (1.170 * age[3.2e-16]), glm_warn [False]: nan log10 trans: False | Notes: nan 2 42931-6 [Chlamydia trachomatis rRNA [Presence] in Urine by NAA with probe detection, glm]: nCase: 21407 | nCon: 111224, corr p-val: 0.025, uncorr p-val: 0.01, OR: 1.105 | model: dis_status ~ 0.074[0.0e+00] + (1.105 * mod_ant[0.010]) + (1.319 * age[0.0e+00]), glm_warn [False]: nan log10 trans: False | Notes: nan 3 4993-2 [Chlamydia trachomatis rRNA [Presence] in Specimen by Probe, glm]: nCase: 8425 | nCon: 42779, corr p-val: 0.142, uncorr p-val: 0.07, OR: 1.129 | model: dis_status ~ 0.138[0.0e+00] + (1.129 * mod_ant[0.070]) + (1.094 * age[6.6e-18]), glm_warn [False]: nan log10 trans: False | Notes: nan 4 21190-4 [Chlamydia trachomatis DNA [Presence] in Cervix by NAA with probe detection, glm]: nCase: 16671 | nCon: 45446, corr p-val: 0.149, uncorr p-val: 0.075, OR: 1.104 | model: dis_status ~ 0.223[0.0e+00] + (1.104 * mod_ant[0.075]) + (1.146 * age[2.9e-53]), glm_warn [False]: nan log10 trans: False | Notes: nan 5 6349-5 [Chlamydia trachomatis [Presence] in Specimen by Organism specific culture, glm]: nCase: 1434 | nCon: 7146, corr p-val: 0.285, uncorr p-val: 0.168, OR: 1.507 | model: dis_status ~ 0.102[2.8e-239] + (1.507 * mod_ant[0.168]) + (1.222 * age[2.4e-29]), glm_warn [False]: nan log10 trans: False | Notes: nan 6 47211-8 [Chlamydia trachomatis L2 DNA [Presence] in Specimen by NAA with probe detection, glm]: nCase: 32 | nCon: 717, corr p-val: 0.517, uncorr p-val: 0.35, OR: 1.567 | model: dis_status ~ 0.031[2.2e-10] + (1.567 * mod_ant[0.350]) + (1.089 * age[0.555]), glm_warn [False]: nan log10 trans: False | Notes: nan 7 45130-2 [Chlamydia trachomatis Ab [Presence] in Body fluid, glm]: nCase: 281 | nCon: 688, corr p-val: 0.595, uncorr p-val: 0.443, OR: 1.439 | model: dis_status ~ 3.689[0.010] + (1.439 * mod_ant[0.443]) + (0.563 * age[1.3e-05]), glm_warn [False]: nan log10 trans: False | Notes: nan 8 45091-6 [Chlamydia trachomatis Ag [Presence] in Genital specimen, firth]: nCase: 19 | nCon: 419, corr p-val: 0.623, uncorr p-val: 0.48, OR: 2.025 | model: dis_status ~ 0.395[0.345] + (2.025 * mod_ant[0.480]) + (0.548 * age[0.022]), glm_warn [False]: nan log10 trans: False | Notes: n=438 | DoF=2 | n iters: full : 8.00e+00, null : 5.00e+00 | Conv at last: LL change : 1.33e-11, max abs score : 1.54e-06, beta change : 4.46e-06 | Log Likes: full : -7.24e+01, null : -7.56e+01 | Method: Penalized ML | control: maxit : 2500, maxhs : 0, maxstep : 5, lconv : 1e-05, gconv : 1e-05, xconv : 1e-05, collapse : TRUE, fit : NR, call : logistf.control(maxit = n_iter) | mod control: tau : 0.5, terms.fit : NULL, call : logistf.mod.control() 9 16599-3 [Chlamydia trachomatis DNA [Presence] in Blood by NAA with probe detection, glm]: nCase: 1870 | nCon: 48549, corr p-val: 0.806, uncorr p-val: 0.718, OR: 1.056 | model: dis_status ~ 0.020[0.0e+00] + (1.056 * mod_ant[0.718]) + (1.186 * age[7.9e-16]), glm_warn [False]: nan log10 trans: False | Notes: nan dtype: object	80441 21191-2 [Chlamydia trachomatis DNA [Presence] in Urethra by NAA with probe detection, glm]: nCase: 82 | nCon: 496, corr p-val: 0.75, uncorr p-val: 0.638, OR: 0.807 | model: dis_status ~ 0.028[1.2e-18] + (0.807 * mod_ant[0.638]) + (1.516 * age[4.4e-07]), glm_warn [False]: nan log10 trans: False | Notes: nan 80442 21613-5 [Chlamydia trachomatis DNA [Presence] in Specimen by NAA with probe detection, glm]: nCase: 198375 | nCon: 1073629, corr p-val: 1.39e-22, uncorr p-val: 1.30e-23, OR: 0.869 | model: dis_status ~ 0.082[0.0e+00] + (0.869 * mod_ant[1.3e-23]) + (1.234 * age[0.0e+00]), glm_warn [False]: nan log10 trans: False | Notes: nan 80443 31777-6 [Chlamydia trachomatis Ag [Presence] in Specimen, glm]: nCase: 18980 | nCon: 84446, corr p-val: 7.48e-20, uncorr p-val: 8.19e-21, OR: 0.62 | model: dis_status ~ 0.117[0.0e+00] + (0.620 * mod_ant[8.2e-21]) + (1.152 * age[2.3e-111]), glm_warn [False]: nan log10 trans: False | Notes: nan 80445 43304-5 [Chlamydia trachomatis rRNA [Presence] in Specimen by NAA with probe detection, glm]: nCase: 133768 | nCon: 643860, corr p-val: 3.10e-07, uncorr p-val: 6.30e-08, OR: 0.905 | model: dis_status ~ 0.122[0.0e+00] + (0.905 * mod_ant[6.3e-08]) + (1.161 * age[0.0e+00]), glm_warn [False]: nan log10 trans: False | Notes: nan 80446 43404-3 [Chlamydia trachomatis DNA [Presence] in Specimen by Probe with signal amplification, glm]: nCase: 71665 | nCon: 381249, corr p-val: 6.01e-50, uncorr p-val: 2.82e-51, OR: 0.691 | model: dis_status ~ 0.158[0.0e+00] + (0.691 * mod_ant[2.8e-51]) + (1.054 * age[9.0e-50]), glm_warn [False]: nan log10 trans: False | Notes: nan 80448 45090-8 [Chlamydia trachomatis DNA [Presence] in Anal by NAA with probe detection, firth]: nCase: 66 | nCon: 680, corr p-val: 0.339, uncorr p-val: 0.217, OR: 0.475 | model: dis_status ~ 0.023[0.0e+00] + (0.475 * mod_ant[0.217]) + (1.445 * age[4.8e-05]), glm_warn [False]: nan log10 trans: False | Notes: n=746 | DoF=2 | n iters: full : 6.00e+00, null : 5.00e+00 | Conv at last: LL change : 2.79e-12, max abs score : 7.86e-08, beta change : 3.42e-07 | Log Likes: full : -2.09e+02, null : -2.18e+02 | Method: Penalized ML | control: maxit : 2500, maxhs : 0, maxstep : 5, lconv : 1e-05, gconv : 1e-05, xconv : 1e-05, collapse : TRUE, fit : NR, call : logistf.control(maxit = n_iter) | mod control: tau : 0.5, terms.fit : NULL, call : logistf.mod.control() 80454 53925-4 [Chlamydia trachomatis rRNA [Presence] in Urethra by NAA with probe detection, glm]: nCase: 568 | nCon: 13208, corr p-val: 0.31, uncorr p-val: 0.19, OR: 0.778 | model: dis_status ~ 0.011[7.3e-299] + (0.778 * mod_ant[0.190]) + (1.601 * age[1.2e-38]), glm_warn [False]: nan log10 trans: False | Notes: nan 80456 57287-5 [Chlamydia trachomatis rRNA [Presence] in Anal by NAA with probe detection, glm]: nCase: 2163 | nCon: 17442, corr p-val: 0.595, uncorr p-val: 0.446, OR: 0.874 | model: dis_status ~ 0.055[0.0e+00] + (0.874 * mod_ant[0.446]) + (1.250 * age[2.0e-39]), glm_warn [False]: nan log10 trans: False | Notes: nan 80457 57288-3 [Chlamydia trachomatis rRNA [Presence] in Nasopharynx by NAA with probe detection, firth]: nCase: 344 | nCon: 4888, corr p-val: 0.623, uncorr p-val: 0.477, OR: 0.649 | model: dis_status ~ 0.048[0.0e+00] + (0.649 * mod_ant[0.477]) + (1.132 * age[9.7e-04]), glm_warn [False]: nan log10 trans: False | Notes: n=5232 | DoF=2 | n iters: full : 5.00e+00, null : 5.00e+00 | Conv at last: LL change : 3.02e-10, max abs score : 1.29e-06, beta change : 7.98e-06 | Log Likes: full : -1.26e+03, null : -1.26e+03 | Method: Penalized ML | control: maxit : 2500, maxhs : 0, maxstep : 5, lconv : 1e-05, gconv : 1e-05, xconv : 1e-05, collapse : TRUE, fit : NR, call : logistf.control(maxit = n_iter) | mod control: tau : 0.5, terms.fit : NULL, call : logistf.mod.control() 80459 6356-0 [Chlamydia trachomatis DNA [Presence] in Genital specimen by NAA with probe detection, glm]: nCase: 9654 | nCon: 53200, corr p-val: 0.01, uncorr p-val: 3.80e-03, OR: 0.824 | model: dis_status ~ 0.115[0.0e+00] + (0.824 * mod_ant[0.004]) + (1.131 * age[1.9e-41]), glm_warn [False]: nan log10 trans: False | Notes: nan 80460 6357-8 [Chlamydia trachomatis DNA [Presence] in Urine by NAA with probe detection, glm]: nCase: 19850 | nCon: 227435, corr p-val: 2.99e-17, uncorr p-val: 3.59e-18, OR: 0.711 | model: dis_status ~ 0.046[0.0e+00] + (0.711 * mod_ant[3.6e-18]) + (1.190 * age[1.5e-219]), glm_warn [False]: nan log10 trans: False | Notes: nan 80461 80363-5 [Chlamydia trachomatis DNA [Presence] in Anorectal by NAA with probe detection, firth]: nCase: 69 | nCon: 1724, corr p-val: 0.316, uncorr p-val: 0.196, OR: 0.395 | model: dis_status ~ 0.009[0.0e+00] + (0.395 * mod_ant[0.196]) + (1.459 * age[6.9e-05]), glm_warn [False]: nan log10 trans: False | Notes: n=1793 | DoF=2 | n iters: full : 7.00e+00, null : 6.00e+00 | Conv at last: LL change : -1.71e-13, max abs score : 5.60e-08, beta change : 6.07e-07 | Log Likes: full : -2.78e+02, null : -2.87e+02 | Method: Penalized ML | control: maxit : 2500, maxhs : 0, maxstep : 5, lconv : 1e-05, gconv : 1e-05, xconv : 1e-05, collapse : TRUE, fit : NR, call : logistf.control(maxit = n_iter) | mod control: tau : 0.5, terms.fit : NULL, call : logistf.mod.control() 80462 80364-3 [Chlamydia trachomatis rRNA [Presence] in Anorectal by NAA with probe detection, firth]: nCase: 66 | nCon: 1614, corr p-val: 0.189, uncorr p-val: 0.101, OR: 0.396 | model: dis_status ~ 0.019[0.0e+00] + (0.396 * mod_ant[0.101]) + (1.287 * age[0.006]), glm_warn [False]: nan log10 trans: False | Notes: n=1680 | DoF=2 | n iters: full : 7.00e+00, null : 5.00e+00 | Conv at last: LL change : 1.71e-13, max abs score : 2.96e-08, beta change : 1.76e-07 | Log Likes: full : -2.68e+02, null : -2.73e+02 | Method: Penalized ML | control: maxit : 2500, maxhs : 0, maxstep : 5, lconv : 1e-05, gconv : 1e-05, xconv : 1e-05, collapse : TRUE, fit : NR, call : logistf.control(maxit = n_iter) | mod control: tau : 0.5, terms.fit : NULL, call : logistf.mod.control() 80463 82306-2 [Chlamydia trachomatis rRNA [Presence] in Throat by NAA with probe detection, firth]: nCase: 29 | nCon: 506, corr p-val: 0.873, uncorr p-val: 0.786, OR: 0.689 | model: dis_status ~ 0.051[3.4e-08] + (0.689 * mod_ant[0.786]) + (1.047 * age[0.739]), glm_warn [False]: nan log10 trans: False | Notes: n=535 | DoF=2 | n iters: full : 6.00e+00, null : 5.00e+00 | Conv at last: LL change : 1.80e-11, max abs score : 1.60e-06, beta change : 2.95e-06 | Log Likes: full : -1.09e+02, null : -1.09e+02 | Method: Penalized ML | control: maxit : 2500, maxhs : 0, maxstep : 5, lconv : 1e-05, gconv : 1e-05, xconv : 1e-05, collapse : TRUE, fit : NR, call : logistf.control(maxit = n_iter) | mod control: tau : 0.5, terms.fit : NULL, call : logistf.mod.control() dtype: object	False		False		False		False		bacteria	Chlamydiaceae		C. trachomatis
Urinary tract infection	genitourinary	591	CMV	pp28	Yes	Unknown	replicated	0.001330042913136469	1.495551716950231e-75	1.158	2.938	[1.065-1.259]	[2.622-3.292]	1101	7661	5970	31807	5000-5	Cytomegalovirus DNA [Presence] in Specimen by NAA with probe detection	glm	sex, bmi, age, tdi_quant, tobac, alc	sex, age	All	All	0	dis_status ~ 0.003[2.1e-49] + (1.158 * mod_ant[6.0e-04]) + (0.598 * male[1.0e-13]) + (1.347 * bmi[4.6e-06]) + (1.568 * age[1.4e-24]) + (0.878 * tdi_quant1[0.141]) + (1.047 * tdi_quant2[0.678]) + (0.966 * tobac1[0.638]) + (1.468 * tobac2[3.6e-04]) + (0.680 * tobac3[0.424]) + (1.771 * alc1[0.004]) + (0.834 * alc2[0.217]) + (1.918 * alc3[0.311])	dis_status ~ 0.085[0.0e+00] + (2.938 * mod_ant[5.5e-77]) + (0.446 * male[3.3e-164]) + (9.413 * sex2[0.115]) + (1.226 * age[8.6e-161])	2.74	2.6	0.74	0.8	2.92	2.61	30782	1025	5459	511	69.78	67.03	58.45	50.59	0.000598519310911411	5.45253230138105e-77	sex, bmi, age, tdi_quant, num_in_house, tobac, alc, num_sex_part	sex1 : 1.03e-13, bmi : 4.62e-06, age : 1.43e-24, tdi_quant1 : 1.41e-01, tdi_quant2 : 6.78e-01, tobac1 : 6.38e-01, tobac2 : 3.58e-04, tobac3 : 4.24e-01, alc1 : 4.13e-03, alc2 : 2.17e-01, alc3 : 3.11e-01	sex1: 0.598 [0.522-0.685], bmi: 1.347 [1.186-1.530], age: 1.568 [1.439-1.709], tdi_quant1: 0.878 [0.738-1.044], tdi_quant2: 1.047 [0.842-1.303], tobac1: 0.966 [0.836-1.116], tobac2: 1.468 [1.189-1.812], tobac3: 0.680 [0.263-1.753], alc1: 1.771 [1.198-2.618], alc2: 0.834 [0.624-1.113], alc3: 1.918 [0.544-6.763]	sex1 : 3.27e-164, sex2 : 1.15e-01, age : 8.57e-161	sex1: 0.446 [0.42-0.472], sex2: 9.413 [0.58-152.833], age: 1.226 [1.208-1.244]		0 13949-3 [Cytomegalovirus IgG Ab [Presence] in Serum or Plasma by Immunoassay, glm]: nCase: 10076 | nCon: 53484, corr p-val: 1.60e-11, uncorr p-val: 2.34e-12, OR: 1.172 | model: dis_status ~ 0.153[0.0e+00] + (1.172 * mod_ant[2.3e-12]) + (0.386 * male[0.0e+00]) + (0.287 * sex2[0.226]) + (1.114 * age[9.9e-73]), glm_warn [False]: nan log10 trans: False | Notes: nan 1 22244-8 [Cytomegalovirus IgG Ab [Presence] in Serum or Plasma, glm]: nCase: 5756 | nCon: 35370, corr p-val: 5.17e-08, uncorr p-val: 1.02e-08, OR: 1.195 | model: dis_status ~ 0.163[0.0e+00] + (1.195 * mod_ant[1.0e-08]) + (0.383 * male[1.7e-214]) + (0.875 * sex2[0.903]) + (1.060 * age[1.1e-11]), glm_warn [False]: nan log10 trans: False | Notes: nan 2 49539-0 [Cytomegalovirus IgM Ab [Presence] in Serum or Plasma by Immunofluorescence, glm]: nCase: 4658 | nCon: 25645, corr p-val: 8.40e-04, uncorr p-val: 2.45e-04, OR: 1.312 | model: dis_status ~ 0.085[0.0e+00] + (1.312 * mod_ant[2.4e-04]) + (0.448 * male[8.8e-118]) + (1.4e-04 * sex2[0.917]) + (1.228 * age[6.6e-92]), glm_warn [False]: nan log10 trans: False | Notes: nan 3 16718-9 [Cytomegalovirus Ag [Presence] in Blood, glm]: nCase: 254 | nCon: 1324, corr p-val: 0.03, uncorr p-val: 0.013, OR: 3.275 | model: dis_status ~ 0.031[7.2e-45] + (3.275 * mod_ant[0.013]) + (0.303 * male[6.8e-15]) + (1.593 * age[7.6e-28]), glm_warn [False]: nan log10 trans: False | Notes: nan 4 82189-2 [Cytomegalovirus DNA [Presence] in Cerebral spinal fluid by NAA with non-probe detection, glm]: nCase: 4719 | nCon: 18682, corr p-val: 0.273, uncorr p-val: 0.159, OR: 1.756 | model: dis_status ~ 0.161[0.0e+00] + (1.756 * mod_ant[0.159]) + (0.402 * male[1.1e-149]) + (0.376 * sex2[0.206]) + (1.192 * age[9.2e-134]), glm_warn [False]: nan log10 trans: False | Notes: nan 5 24119-0 [Cytomegalovirus IgM Ab [Presence] in Serum or Plasma by Immunoassay, glm]: nCase: 10123 | nCon: 38641, corr p-val: 0.725, uncorr p-val: 0.604, OR: 1.027 | model: dis_status ~ 0.171[0.0e+00] + (1.027 * mod_ant[0.604]) + (0.283 * male[0.0e+00]) + (0.255 * sex2[0.191]) + (1.211 * age[1.0e-228]), glm_warn [False]: nan log10 trans: False | Notes: nan 6 4996-5 [Cytomegalovirus DNA [Presence] in Blood by NAA with probe detection, firth]: nCase: 673 | nCon: 1512, corr p-val: 0.999, uncorr p-val: 0.999, OR: 1.001 | model: dis_status ~ 0.473[9.8e-06] + (1.001 * mod_ant[0.999]) + (0.302 * male[0.0e+00]) + (1.115 * age[1.1e-04]), glm_warn [False]: nan log10 trans: False | Notes: n=2185 | DoF=3 | n iters: full : 4.00e+00, null : 3.00e+00 | Conv at last: LL change : 2.73e-12, max abs score : 2.42e-07, beta change : 1.30e-06 | Log Likes: full : -1.26e+03, null : -1.34e+03 | Method: Penalized ML | control: maxit : 2500, maxhs : 0, maxstep : 5, lconv : 1e-05, gconv : 1e-05, xconv : 1e-05, collapse : TRUE, fit : NR, call : logistf.control(maxit = n_iter) | mod control: tau : 0.5, terms.fit : NULL, call : logistf.mod.control() dtype: object	80466 22239-8 [Cytomegalovirus Ab [Presence] in Serum or Plasma, glm]: nCase: 797 | nCon: 4606, corr p-val: 0.015, uncorr p-val: 5.77e-03, OR: 0.8 | model: dis_status ~ 0.304[2.7e-16] + (0.800 * mod_ant[0.006]) + (0.536 * male[1.3e-15]) + (5.4e-06 * sex2[0.960]) + (0.984 * age[0.484]), glm_warn [False]: nan log10 trans: False | Notes: nan 80469 30246-3 [Cytomegalovirus DNA [Presence] in Serum or Plasma by NAA with probe detection, glm]: nCase: 2538 | nCon: 6249, corr p-val: 0.497, uncorr p-val: 0.334, OR: 0.902 | model: dis_status ~ 0.254[1.4e-99] + (0.902 * mod_ant[0.334]) + (0.348 * male[5.1e-100]) + (1.231 * age[3.9e-74]), glm_warn [False]: nan log10 trans: False | Notes: nan 80470 30325-5 [Cytomegalovirus IgM Ab [Presence] in Serum or Plasma, glm]: nCase: 742 | nCon: 8997, corr p-val: 4.95e-49, uncorr p-val: 2.58e-50, OR: 0.124 | model: dis_status ~ 0.066[5.2e-61] + (0.124 * mod_ant[2.6e-50]) + (0.480 * male[3.8e-19]) + (1.204 * age[1.1e-11]), glm_warn [False]: nan log10 trans: False | Notes: nan 80471 30326-3 [Cytomegalovirus DNA [Presence] in Cerebral spinal fluid by NAA with probe detection, firth]: nCase: 1435 | nCon: 4351, corr p-val: 0.672, uncorr p-val: 0.539, OR: 0.658 | model: dis_status ~ 0.224[0.0e+00] + (0.658 * mod_ant[0.539]) + (0.398 * male[0.0e+00]) + (0.806 * sex2[0.886]) + (1.174 * age[0.0e+00]), glm_warn [False]: nan log10 trans: False | Notes: n=5786 | DoF=4 | n iters: full : 5.00e+00, null : 3.00e+00 | Conv at last: LL change : 1.91e-11, max abs score : 1.66e-08, beta change : 4.78e-07 | Log Likes: full : -3.06e+03, null : -3.23e+03 | Method: Penalized ML | control: maxit : 2500, maxhs : 0, maxstep : 5, lconv : 1e-05, gconv : 1e-05, xconv : 1e-05, collapse : TRUE, fit : NR, call : logistf.control(maxit = n_iter) | mod control: tau : 0.5, terms.fit : NULL, call : logistf.mod.control() 80472 31797-4 [Cytomegalovirus Ag [Presence] in Specimen, glm]: nCase: 183 | nCon: 575, corr p-val: 3.33e-12, uncorr p-val: 4.68e-13, OR: 0.126 | model: dis_status ~ 0.491[0.010] + (0.126 * mod_ant[4.7e-13]) + (0.392 * male[3.6e-07]) + (1.086 * age[0.073]), glm_warn [False]: nan log10 trans: False | Notes: nan 80476 5838-8 [Cytomegalovirus [Presence] in Specimen by Organism specific culture, firth]: nCase: 86 | nCon: 144, corr p-val: 0.411, uncorr p-val: 0.268, OR: 0.242 | model: dis_status ~ 0.440[0.025] + (0.242 * mod_ant[0.268]) + (0.294 * male[1.8e-05]) + (1.196 * age[0.004]), glm_warn [False]: nan log10 trans: False | Notes: n=230 | DoF=3 | n iters: full : 6.00e+00, null : 3.00e+00 | Conv at last: LL change : 0.00e+00, max abs score : 1.38e-08, beta change : 3.59e-07 | Log Likes: full : -1.31e+02, null : -1.46e+02 | Method: Penalized ML | control: maxit : 2500, maxhs : 0, maxstep : 5, lconv : 1e-05, gconv : 1e-05, xconv : 1e-05, collapse : TRUE, fit : NR, call : logistf.control(maxit = n_iter) | mod control: tau : 0.5, terms.fit : NULL, call : logistf.mod.control() dtype: object	False		False		False		False		virus	Herpesviridae	Betaherpesvirinae	betaherpesvirus 5
Urinary tract infection	genitourinary	591	EBV	ZEBRA	Yes	Unknown	replicated	0.1558892887652528	2.116020450318754e-05	1.087	1.178	[0.982-1.204]	[1.098-1.264]	1101	7661	12155	65473	24114-1	Epstein Barr virus capsid IgG Ab [Presence] in Serum by Immunoassay	glm	sex, age, tobac, alc	sex, age	All	All	0	dis_status ~ 0.007[1.3e-42] + (1.087 * mod_ant[0.109]) + (0.616 * male[3.3e-12]) + (1.589 * age[1.9e-26]) + (0.998 * tobac1[0.982]) + (1.484 * tobac2[2.0e-04]) + (0.760 * tobac3[0.569]) + (1.742 * alc1[0.005]) + (0.790 * alc2[0.109]) + (1.881 * alc3[0.325])	dis_status ~ 0.137[0.0e+00] + (1.178 * mod_ant[5.0e-06]) + (0.356 * male[0.0e+00]) + (1.5e-06 * sex2[0.774]) + (1.133 * age[9.6e-100])	3.15	3.08	0.61	0.68	3.33	3.29	9400	56073	1181	10974	69.78	67.03	52.34	48.39	0.109122502135677	4.95942293043458e-06	sex, age, num_in_house, tobac, alc, num_sex_part, same_sex	sex1 : 3.29e-12, age : 1.94e-26, tobac1 : 9.82e-01, tobac2 : 2.01e-04, tobac3 : 5.69e-01, alc1 : 5.21e-03, alc2 : 1.09e-01, alc3 : 3.25e-01	sex1: 0.616 [0.537-0.706], age: 1.589 [1.459-1.730], tobac1: 0.998 [0.865-1.152], tobac2: 1.484 [1.205-1.828], tobac3: 0.760 [0.295-1.955], alc1: 1.742 [1.18-2.571], alc2: 0.790 [0.592-1.054], alc3: 1.881 [0.535-6.615]	sex1 : 0.00e+00, sex2 : 7.74e-01, age : 9.59e-100	sex1: 0.356 [0.341-0.371], sex2: 1.5e-06 [2.96e-46-7.57e+33], age: 1.133 [1.12-1.146]		0 22296-8 [Epstein Barr virus nuclear Ab [Presence] in Serum, glm]: nCase: 1968 | nCon: 10240, corr p-val: 3.51e-04, uncorr p-val: 9.51e-05, OR: 1.283 | model: dis_status ~ 0.108[0.0e+00] + (1.283 * mod_ant[9.5e-05]) + (0.312 * male[3.6e-96]) + (5.6e-06 * sex2[0.947]) + (1.291 * age[8.1e-89]), glm_warn [False]: nan log10 trans: False | Notes: nan 1 59183-4 [Epstein Barr virus early diffuse IgG Ab [Presence] in Serum, glm]: nCase: 1933 | nCon: 12308, corr p-val: 1.52e-03, uncorr p-val: 4.68e-04, OR: 1.227 | model: dis_status ~ 0.080[7.9e-136] + (1.227 * mod_ant[4.7e-04]) + (0.478 * male[2.5e-48]) + (1.4e-04 * sex2[0.941]) + (1.190 * age[1.9e-24]), glm_warn [False]: nan log10 trans: False | Notes: nan 2 40752-8 [Epstein Barr virus early IgG Ab [Presence] in Serum by Immunoassay, glm]: nCase: 3434 | nCon: 14942, corr p-val: 3.87e-03, uncorr p-val: 1.25e-03, OR: 1.181 | model: dis_status ~ 0.245[1.5e-152] + (1.181 * mod_ant[0.001]) + (0.306 * male[2.2e-182]) + (5.1e-05 * sex2[0.934]) + (1.069 * age[9.1e-11]), glm_warn [False]: nan log10 trans: False | Notes: nan 3 33395-5 [Epstein Barr virus capsid Ab [Presence] in Serum, glm]: nCase: 255 | nCon: 832, corr p-val: 0.015, uncorr p-val: 5.73e-03, OR: 1.826 | model: dis_status ~ 0.177[2.5e-16] + (1.826 * mod_ant[0.006]) + (0.174 * male[3.3e-19]) + (1.190 * age[1.8e-04]), glm_warn [False]: nan log10 trans: False | Notes: nan 4 84871-3 [Epstein Barr virus capsid p18 IgG Ab [Presence] in Serum by Rapid immunoassay, glm]: nCase: 219 | nCon: 2050, corr p-val: 0.169, uncorr p-val: 0.09, OR: 1.409 | model: dis_status ~ 0.095[6.0e-42] + (1.409 * mod_ant[0.090]) + (0.338 * male[1.5e-11]) + (1.080 * age[0.035]), glm_warn [False]: nan log10 trans: False | Notes: nan 5 5156-5 [Epstein Barr virus nuclear IgG Ab [Presence] in Serum by Immunoassay, glm]: nCase: 2097 | nCon: 12724, corr p-val: 0.544, uncorr p-val: 0.382, OR: 1.059 | model: dis_status ~ 0.129[3.0e-187] + (1.059 * mod_ant[0.382]) + (0.311 * male[1.1e-111]) + (1.1e-04 * sex2[0.939]) + (1.153 * age[3.1e-28]), glm_warn [False]: nan log10 trans: False | Notes: nan 6 30340-4 [Epstein Barr virus capsid IgM Ab [Presence] in Serum, glm]: nCase: 6363 | nCon: 33437, corr p-val: 0.595, uncorr p-val: 0.442, OR: 1.038 | model: dis_status ~ 0.193[0.0e+00] + (1.038 * mod_ant[0.442]) + (0.258 * male[0.0e+00]) + (3.3e-05 * sex2[0.906]) + (1.120 * age[8.9e-63]), glm_warn [False]: nan log10 trans: False | Notes: nan 7 40751-0 [Epstein Barr virus capsid IgM Ab [Presence] in Serum by Immunofluorescence, glm]: nCase: 2153 | nCon: 4220, corr p-val: 0.623, uncorr p-val: 0.48, OR: 1.104 | model: dis_status ~ 0.506[3.7e-15] + (1.104 * mod_ant[0.480]) + (0.121 * male[2.8e-205]) + (1.172 * age[3.9e-20]), glm_warn [False]: nan log10 trans: False | Notes: nan 8 49178-7 [Epstein Barr virus Ab [Presence] in Serum, glm]: nCase: 2613 | nCon: 51251, corr p-val: 0.918, uncorr p-val: 0.856, OR: 1.014 | model: dis_status ~ 0.030[0.0e+00] + (1.014 * mod_ant[0.856]) + (0.148 * male[8.4e-163]) + (0.369 * sex2[0.326]) + (1.282 * age[2.6e-89]), glm_warn [False]: nan log10 trans: False | Notes: nan dtype: object	80478 22295-0 [Epstein Barr virus early IgG Ab [Presence] in Serum, glm]: nCase: 2163 | nCon: 8551, corr p-val: 7.86e-03, uncorr p-val: 2.82e-03, OR: 0.825 | model: dis_status ~ 0.205[6.1e-198] + (0.825 * mod_ant[0.003]) + (0.213 * male[1.5e-145]) + (8.3e-05 * sex2[0.937]) + (1.230 * age[4.7e-67]), glm_warn [False]: nan log10 trans: False | Notes: nan 80480 23858-4 [Epstein Barr virus DNA [Presence] in Cerebral spinal fluid by NAA with probe detection, glm]: nCase: 684 | nCon: 1517, corr p-val: 0.898, uncorr p-val: 0.813, OR: 0.922 | model: dis_status ~ 0.172[8.8e-31] + (0.922 * mod_ant[0.813]) + (0.380 * male[1.1e-22]) + (2.1e+05 * sex2[0.970]) + (1.290 * age[9.2e-24]), glm_warn [False]: nan log10 trans: False | Notes: nan 80482 24115-8 [Epstein Barr virus capsid IgM Ab [Presence] in Serum by Immunoassay, glm]: nCase: 7256 | nCon: 41960, corr p-val: 0.234, uncorr p-val: 0.13, OR: 0.918 | model: dis_status ~ 0.134[0.0e+00] + (0.918 * mod_ant[0.130]) + (0.351 * male[0.0e+00]) + (5.6e-07 * sex2[0.851]) + (1.165 * age[1.6e-115]), glm_warn [False]: nan log10 trans: False | Notes: nan 80483 30339-6 [Epstein Barr virus capsid IgG Ab [Presence] in Serum, glm]: nCase: 5897 | nCon: 33109, corr p-val: 0.576, uncorr p-val: 0.42, OR: 0.963 | model: dis_status ~ 0.232[1.3e-263] + (0.963 * mod_ant[0.420]) + (0.298 * male[0.0e+00]) + (2.1e-04 * sex2[0.907]) + (1.059 * age[1.2e-12]), glm_warn [False]: nan log10 trans: False | Notes: nan 80489 5002-1 [Epstein Barr virus DNA [Presence] in Blood by NAA with probe detection, glm]: nCase: 969 | nCon: 2967, corr p-val: 0.306, uncorr p-val: 0.186, OR: 0.846 | model: dis_status ~ 0.296[1.3e-55] + (0.846 * mod_ant[0.186]) + (0.307 * male[8.4e-49]) + (1.206 * age[5.5e-28]), glm_warn [False]: nan log10 trans: False | Notes: nan 80490 5005-4 [Epstein Barr virus DNA [Presence] in Specimen by NAA with probe detection, glm]: nCase: 3442 | nCon: 9460, corr p-val: 0.69, uncorr p-val: 0.561, OR: 0.966 | model: dis_status ~ 0.173[6.2e-149] + (0.966 * mod_ant[0.561]) + (0.418 * male[1.2e-97]) + (8.2e-05 * sex2[0.937]) + (1.246 * age[3.8e-80]), glm_warn [False]: nan log10 trans: False | Notes: nan 80493 7883-2 [Epstein Barr virus nuclear IgG Ab [Presence] in Serum, glm]: nCase: 2643 | nCon: 20096, corr p-val: 0.806, uncorr p-val: 0.715, OR: 0.978 | model: dis_status ~ 0.140[4.5e-240] + (0.978 * mod_ant[0.715]) + (0.276 * male[4.1e-158]) + (5.7e-05 * sex2[0.944]) + (1.100 * age[7.6e-16]), glm_warn [False]: nan log10 trans: False | Notes: nan dtype: object	False		False		False		False		virus	Herpesviridae		gammaherpesvirus 4
Urinary tract infection	genitourinary	591	HBV	HBc	Yes	Unknown	replicated	0.00917914033698595	1.0656e-298	1.147	1.523	[1.042-1.263]	[1.50-1.546]	1101	7661	86571	1862145	22322-2	Hepatitis B virus surface Ab [Presence] in Serum	glm	sex, tdi_quant, num_in_house, alc, same_sex	sex	All	All	0	dis_status ~ 0.208[1.4e-17] + (1.147 * mod_ant[0.005]) + (0.636 * male[3.7e-11]) + (0.868 * tdi_quant1[0.108]) + (1.063 * tdi_quant2[0.581]) + (1.098 * num_in_house2[0.286]) + (0.853 * num_in_house3[0.158]) + (0.572 * num_in_house4[2.4e-05]) + (0.683 * num_in_house5[0.028]) + (0.926 * num_in_house6[0.838]) + (1.810 * alc1[0.003]) + (0.825 * alc2[0.192]) + (1.431 * alc3[0.558]) + (0.606 * same_sex1[0.028]) + (1.166 * same_sex2[0.134])	dis_status ~ 0.051[0.0e+00] + (1.523 * mod_ant[0.0e+00]) + (0.522 * male[0.0e+00]) + (0.661 * sex2[0.253])	0.71	0.66	0.63	0.64	0.7	0.7	1461034	401111	60491	26080	69.78	67.03	56.48	47.68	0.00523216322555981	2.22e-300	sex, tdi_quant, num_in_house, alc, num_sex_part, same_sex	sex1 : 3.72e-11, tdi_quant1 : 1.08e-01, tdi_quant2 : 5.81e-01, num_in_house2 : 2.86e-01, num_in_house3 : 1.58e-01, num_in_house4 : 2.36e-05, num_in_house5 : 2.81e-02, num_in_house6 : 8.38e-01, alc1 : 2.66e-03, alc2 : 1.92e-01, alc3 : 5.58e-01, same_sex1 : 2.80e-02, same_sex2 : 1.34e-01	sex1: 0.636 [0.556-0.727], tdi_quant1: 0.868 [0.731-1.032], tdi_quant2: 1.063 [0.856-1.320], num_in_house2: 1.098 [0.925-1.304], num_in_house3: 0.853 [0.685-1.063], num_in_house4: 0.572 [0.442-0.741], num_in_house5: 0.683 [0.486-0.960], num_in_house6: 0.926 [0.445-1.930], alc1: 1.810 [1.229-2.666], alc2: 0.825 [0.618-1.101], alc3: 1.431 [0.432-4.748], same_sex1: 0.606 [0.387-0.947], same_sex2: 1.166 [0.954-1.426]	sex1 : 0.00e+00, sex2 : 2.53e-01	sex1: 0.522 [0.514-0.531], sex2: 0.661 [0.325-1.343]		0 65633-0 [Hepatitis B virus surface Ag [Presence] in Serum or Plasma by Confirmatory method, glm]: nCase: 2402 | nCon: 19666, corr p-val: 2.50e-31, uncorr p-val: 1.82e-32, OR: 2.08 | model: dis_status ~ 0.113[0.0e+00] + (2.080 * mod_ant[1.8e-32]) + (0.512 * male[2.7e-16]), glm_warn [False]: nan log10 trans: False | Notes: nan 1 5195-3 [Hepatitis B virus surface Ag [Presence] in Serum, glm]: nCase: 229639 | nCon: 3271923, corr p-val: 1.14e-10, uncorr p-val: 1.84e-11, OR: 1.202 | model: dis_status ~ 0.089[0.0e+00] + (1.202 * mod_ant[1.8e-11]) + (0.365 * male[0.0e+00]) + (0.262 * sex2[0.003]), glm_warn [False]: nan log10 trans: False | Notes: nan 2 16934-2 [Hepatitis B virus polymerase DNA [Presence] in Blood by NAA with probe detection, glm]: nCase: 17 | nCon: 239, corr p-val: 0.076, uncorr p-val: 0.036, OR: 3.11 | model: dis_status ~ 0.072[2.3e-12] + (3.110 * mod_ant[0.036]) + (0.559 * male[0.258]), glm_warn [False]: nan log10 trans: False | Notes: nan 3 51914-0 [Hepatitis B virus core IgG+IgM Ab [Presence] in Serum, glm]: nCase: 32663 | nCon: 129418, corr p-val: 0.169, uncorr p-val: 0.089, OR: 1.031 | model: dis_status ~ 0.399[0.0e+00] + (1.031 * mod_ant[0.089]) + (0.356 * male[0.0e+00]) + (0.167 * sex2[0.082]), glm_warn [False]: nan log10 trans: False | Notes: nan 4 5009-6 [Hepatitis B virus DNA [Presence] in Specimen by NAA with probe detection, firth]: nCase: 30 | nCon: 1140, corr p-val: 0.21, uncorr p-val: 0.115, OR: 6.217 | model: dis_status ~ 0.105[0.0e+00] + (6.217 * mod_ant[0.115]) + (0.200 * male[2.6e-05]) + (0.008 * sex2[5.2e-13]), glm_warn [False]: nan log10 trans: False | Notes: n=1170 | DoF=3 | n iters: full : 1.20e+01, null : 7.00e+00 | Conv at last: LL change : 8.24e-12, max abs score : 3.00e-07, beta change : 3.75e-06 | Log Likes: full : -1.10e+02, null : -1.36e+02 | Method: Penalized ML | control: maxit : 2500, maxhs : 0, maxstep : 5, lconv : 1e-05, gconv : 1e-05, xconv : 1e-05, collapse : TRUE, fit : NR, call : logistf.control(maxit = n_iter) | mod control: tau : 0.5, terms.fit : NULL, call : logistf.mod.control() 5 5007-0 [Hepatitis B virus DNA [Presence] in Blood by NAA with probe detection, firth]: nCase: 134 | nCon: 719, corr p-val: 0.75, uncorr p-val: 0.648, OR: 1.338 | model: dis_status ~ 0.349[0.0e+00] + (1.338 * mod_ant[0.648]) + (0.306 * male[5.1e-10]), glm_warn [False]: nan log10 trans: False | Notes: n=853 | DoF=2 | n iters: full : 6.00e+00, null : 5.00e+00 | Conv at last: LL change : 6.25e-13, max abs score : 2.63e-08, beta change : 6.28e-07 | Log Likes: full : -3.47e+02, null : -3.66e+02 | Method: Penalized ML | control: maxit : 2500, maxhs : 0, maxstep : 5, lconv : 1e-05, gconv : 1e-05, xconv : 1e-05, collapse : TRUE, fit : NR, call : logistf.control(maxit = n_iter) | mod control: tau : 0.5, terms.fit : NULL, call : logistf.mod.control() 6 24113-3 [Hepatitis B virus core IgM Ab [Presence] in Serum or Plasma by Immunoassay, glm]: nCase: 74664 | nCon: 314873, corr p-val: 0.949, uncorr p-val: 0.915, OR: 1.005 | model: dis_status ~ 0.362[0.0e+00] + (1.005 * mod_ant[0.915]) + (0.356 * male[0.0e+00]) + (0.271 * sex2[2.8e-07]), glm_warn [False]: nan log10 trans: False | Notes: nan dtype: object	80503 10900-9 [Hepatitis B virus surface Ab [Presence] in Serum by Immunoassay, glm]: nCase: 38960 | nCon: 218710, corr p-val: 1.57e-231, uncorr p-val: 4.09e-233, OR: 0.692 | model: dis_status ~ 0.291[0.0e+00] + (0.692 * mod_ant[4.1e-233]) + (0.440 * male[0.0e+00]) + (0.118 * sex2[2.3e-09]), glm_warn [False]: nan log10 trans: False | Notes: nan 80504 13952-7 [Hepatitis B virus core Ab [Presence] in Serum or Plasma by Immunoassay, glm]: nCase: 78494 | nCon: 347103, corr p-val: 1.05e-22, uncorr p-val: 9.28e-24, OR: 0.875 | model: dis_status ~ 0.350[0.0e+00] + (0.875 * mod_ant[9.3e-24]) + (0.356 * male[0.0e+00]) + (0.030 * sex2[6.0e-23]), glm_warn [False]: nan log10 trans: False | Notes: nan 80505 13953-5 [Hepatitis B virus e Ab [Presence] in Serum or Plasma by Immunoassay, glm]: nCase: 7159 | nCon: 34681, corr p-val: 4.15e-57, uncorr p-val: 1.73e-58, OR: 0.594 | model: dis_status ~ 0.359[0.0e+00] + (0.594 * mod_ant[1.7e-58]) + (0.382 * male[3.7e-267]) + (0.157 * sex2[5.7e-05]), glm_warn [False]: nan log10 trans: False | Notes: nan 80506 13954-3 [Hepatitis B virus e Ag [Presence] in Serum or Plasma by Immunoassay, glm]: nCase: 11918 | nCon: 50336, corr p-val: 1.51e-15, uncorr p-val: 1.88e-16, OR: 0.693 | model: dis_status ~ 0.377[0.0e+00] + (0.693 * mod_ant[1.9e-16]) + (0.372 * male[0.0e+00]) + (0.057 * sex2[6.0e-05]), glm_warn [False]: nan log10 trans: False | Notes: nan 80507 16933-4 [Hepatitis B virus core Ab [Presence] in Serum, glm]: nCase: 30908 | nCon: 188778, corr p-val: 0.076, uncorr p-val: 0.036, OR: 0.959 | model: dis_status ~ 0.255[0.0e+00] + (0.959 * mod_ant[0.036]) + (0.330 * male[0.0e+00]) + (0.099 * sex2[0.022]), glm_warn [False]: nan log10 trans: False | Notes: nan 80511 29610-3 [Hepatitis B virus DNA [Presence] in Serum or Plasma by NAA with probe detection, glm]: nCase: 2356 | nCon: 9608, corr p-val: 1.00e-34, uncorr p-val: 6.77e-36, OR: 0.444 | model: dis_status ~ 0.423[3.1e-144] + (0.444 * mod_ant[6.8e-36]) + (0.467 * male[8.5e-59]) + (6.1e-05 * sex2[0.935]), glm_warn [False]: nan log10 trans: False | Notes: nan 80512 31204-1 [Hepatitis B virus core IgM Ab [Presence] in Serum, glm]: nCase: 37437 | nCon: 1740126, corr p-val: 3.14e-123, uncorr p-val: 9.82e-125, OR: 0.212 | model: dis_status ~ 0.026[0.0e+00] + (0.212 * mod_ant[9.8e-125]) + (0.617 * male[0.0e+00]) + (1.161 * sex2[0.836]), glm_warn [False]: nan log10 trans: False | Notes: nan 80513 31844-4 [Hepatitis B virus e Ag [Presence] in Serum, glm]: nCase: 94 | nCon: 618, corr p-val: 0.949, uncorr p-val: 0.907, OR: 0.955 | model: dis_status ~ 0.226[1.8e-24] + (0.955 * mod_ant[0.907]) + (0.432 * male[2.6e-04]), glm_warn [False]: nan log10 trans: False | Notes: nan 80514 32685-0 [Hepatitis B virus core IgG Ab [Presence] in Serum, glm]: nCase: 9368 | nCon: 60569, corr p-val: 7.02e-03, uncorr p-val: 2.49e-03, OR: 0.877 | model: dis_status ~ 0.241[0.0e+00] + (0.877 * mod_ant[0.002]) + (0.324 * male[0.0e+00]) + (4.0e-05 * sex2[0.900]), glm_warn [False]: nan log10 trans: False | Notes: nan 80515 33463-1 [Hepatitis B virus e IgG Ab [Presence] in Serum by Immunoassay, glm]: nCase: 746 | nCon: 1981, corr p-val: 2.10e-11, uncorr p-val: 3.18e-12, OR: 0.259 | model: dis_status ~ 0.793[6.0e-05] + (0.259 * mod_ant[3.2e-12]) + (0.226 * male[1.0e-53]), glm_warn [False]: nan log10 trans: False | Notes: nan 80516 48070-7 [Hepatitis B virus surface IgG Ab [Presence] in Serum by Immunoassay, glm]: nCase: 1088 | nCon: 1616, corr p-val: 3.11e-04, uncorr p-val: 8.13e-05, OR: 0.708 | model: dis_status ~ 1.254[6.2e-04] + (0.708 * mod_ant[8.1e-05]) + (0.392 * male[7.7e-31]), glm_warn [False]: nan log10 trans: False | Notes: nan 80521 5196-1 [Hepatitis B virus surface Ag [Presence] in Serum or Plasma by Immunoassay, glm]: nCase: 266909 | nCon: 1328388, corr p-val: 1.48e-22, uncorr p-val: 1.46e-23, OR: 0.757 | model: dis_status ~ 0.254[0.0e+00] + (0.757 * mod_ant[1.5e-23]) + (0.420 * male[0.0e+00]) + (0.143 * sex2[1.3e-33]), glm_warn [False]: nan log10 trans: False | Notes: nan 80523 83100-8 [Hepatitis B virus core IgG+IgM Ab [Presence] in Serum or Plasma by Immunoassay, glm]: nCase: 791 | nCon: 3388, corr p-val: 0.273, uncorr p-val: 0.159, OR: 0.774 | model: dis_status ~ 0.397[6.7e-79] + (0.774 * mod_ant[0.159]) + (0.269 * male[8.4e-49]), glm_warn [False]: nan log10 trans: False | Notes: nan dtype: object	False		False		False		False		virus	Hepadnaviridae		Hepatitis B virus
Urinary tract infection	genitourinary	591	HCV	NS3	Yes	Unknown	replicated	0.0008488310480705674	1.0656e-298	1.25	2.731	[1.106-1.411]	[2.677-2.787]	1101	7661	240238	3852562	13955-0	Hepatitis C virus Ab [Presence] in Serum or Plasma by Immunoassay	glm	sex, bmi, tdi_quant, tobac	sex	All	All	0	dis_status ~ 0.053[4.4e-46] + (1.250 * mod_ant[3.4e-04]) + (0.586 * male[5.3e-15]) + (1.398 * bmi[1.0e-07]) + (0.864 * tdi_quant1[0.094]) + (1.011 * tdi_quant2[0.917]) + (1.084 * tobac1[0.261]) + (1.431 * tobac2[7.1e-04]) + (0.990 * tobac3[0.982])	dis_status ~ 0.076[0.0e+00] + (2.731 * mod_ant[0.0e+00]) + (0.476 * male[0.0e+00]) + (0.083 * sex2[1.4e-19])	1.42	1.36	0.51	0.55	1.52	1.49	3770885	81677	228629	11609	69.78	67.03	56.4	47.9	0.000339532419228227	2.22e-300	sex, bmi, tdi_quant, tobac	sex1 : 5.30e-15, bmi : 1.03e-07, tdi_quant1 : 9.41e-02, tdi_quant2 : 9.17e-01, tobac1 : 2.61e-01, tobac2 : 7.09e-04, tobac3 : 9.82e-01	sex1: 0.586 [0.512-0.670], bmi: 1.398 [1.236-1.582], tdi_quant1: 0.864 [0.727-1.025], tdi_quant2: 1.011 [0.816-1.254], tobac1: 1.084 [0.942-1.247], tobac2: 1.431 [1.163-1.762], tobac3: 0.990 [0.414-2.367]	sex1 : 0.00e+00, sex2 : 1.43e-19	sex1: 0.476 [0.472-0.481], sex2: 0.083 [0.048-0.142]		0 5012-0 [Hepatitis C virus RNA [Presence] in Specimen by NAA with probe detection, glm]: nCase: 587 | nCon: 3710, corr p-val: 1.93e-05, uncorr p-val: 4.43e-06, OR: 1.637 | model: dis_status ~ 0.297[7.4e-88] + (1.637 * mod_ant[4.4e-06]) + (0.268 * male[2.3e-40]) + (2.7e-08 * sex2[0.949]), glm_warn [False]: nan log10 trans: False | Notes: nan 1 72376-7 [Hepatitis C virus Ab [Presence] in Serum, Plasma or Blood by Rapid immunoassay, glm]: nCase: 1371 | nCon: 21368, corr p-val: 5.11e-03, uncorr p-val: 1.76e-03, OR: 1.504 | model: dis_status ~ 0.173[0.0e+00] + (1.504 * mod_ant[0.002]) + (0.135 * male[2.4e-224]) + (7.4e-06 * sex2[0.925]), glm_warn [False]: nan log10 trans: False | Notes: nan 2 40726-2 [Hepatitis C virus IgG Ab [Presence] in Serum or Plasma by Immunoassay, glm]: nCase: 935 | nCon: 7091, corr p-val: 0.022, uncorr p-val: 8.74e-03, OR: 1.811 | model: dis_status ~ 0.185[0.0e+00] + (1.811 * mod_ant[0.009]) + (0.436 * male[2.2e-29]) + (1.9e-05 * sex2[0.962]), glm_warn [False]: nan log10 trans: False | Notes: nan 3 48576-3 [Hepatitis C virus RNA [Presence] in Specimen by Probe with signal amplification, glm]: nCase: 103 | nCon: 294, corr p-val: 0.576, uncorr p-val: 0.418, OR: 1.216 | model: dis_status ~ 0.570[0.002] + (1.216 * mod_ant[0.418]) + (0.355 * male[1.5e-05]), glm_warn [False]: nan log10 trans: False | Notes: nan 4 5010-4 [Hepatitis C virus RNA [Presence] in Blood by NAA with probe detection, firth]: nCase: 129 | nCon: 705, corr p-val: 0.691, uncorr p-val: 0.565, OR: 1.38 | model: dis_status ~ 0.341[0.0e+00] + (1.380 * mod_ant[0.565]) + (0.305 * male[9.6e-10]), glm_warn [False]: nan log10 trans: False | Notes: n=834 | DoF=2 | n iters: full : 6.00e+00, null : 5.00e+00 | Conv at last: LL change : 2.84e-13, max abs score : 1.28e-08, beta change : 3.15e-07 | Log Likes: full : -3.36e+02, null : -3.55e+02 | Method: Penalized ML | control: maxit : 2500, maxhs : 0, maxstep : 5, lconv : 1e-05, gconv : 1e-05, xconv : 1e-05, collapse : TRUE, fit : NR, call : logistf.control(maxit = n_iter) | mod control: tau : 0.5, terms.fit : NULL, call : logistf.mod.control() dtype: object	80524 11259-9 [Hepatitis C virus RNA [Presence] in Serum or Plasma by NAA with probe detection, glm]: nCase: 19120 | nCon: 65735, corr p-val: 2.77e-18, uncorr p-val: 3.18e-19, OR: 0.802 | model: dis_status ~ 0.445[0.0e+00] + (0.802 * mod_ant[3.2e-19]) + (0.371 * male[0.0e+00]) + (0.031 * sex2[5.3e-04]), glm_warn [False]: nan log10 trans: False | Notes: nan 80526 16128-1 [Hepatitis C virus Ab [Presence] in Serum, glm]: nCase: 192581 | nCon: 1030984, corr p-val: 6.04e-03, uncorr p-val: 2.11e-03, OR: 0.967 | model: dis_status ~ 0.275[0.0e+00] + (0.967 * mod_ant[0.002]) + (0.310 * male[0.0e+00]) + (0.198 * sex2[4.7e-08]), glm_warn [False]: nan log10 trans: False | Notes: nan 80527 16129-9 [Hepatitis C virus IgG Ab [Presence] in Serum, glm]: nCase: 34009 | nCon: 59670, corr p-val: 2.30e-04, uncorr p-val: 5.87e-05, OR: 0.83 | model: dis_status ~ 1.016[0.066] + (0.830 * mod_ant[5.9e-05]) + (0.199 * male[0.0e+00]), glm_warn [False]: nan log10 trans: False | Notes: nan 80532 51657-5 [Hepatitis C virus Ab [Presence] in Body fluid, firth]: nCase: 84 | nCon: 523, corr p-val: 0.299, uncorr p-val: 0.179, OR: 0.487 | model: dis_status ~ 0.287[0.0e+00] + (0.487 * mod_ant[0.179]) + (0.111 * male[1.0e-11]) + (0.099 * sex2[0.018]), glm_warn [False]: nan log10 trans: False | Notes: n=607 | DoF=3 | n iters: full : 8.00e+00, null : 5.00e+00 | Conv at last: LL change : 1.42e-13, max abs score : 1.93e-08, beta change : 4.56e-07 | Log Likes: full : -2.13e+02, null : -2.39e+02 | Method: Penalized ML | control: maxit : 2500, maxhs : 0, maxstep : 5, lconv : 1e-05, gconv : 1e-05, xconv : 1e-05, collapse : TRUE, fit : NR, call : logistf.control(maxit = n_iter) | mod control: tau : 0.5, terms.fit : NULL, call : logistf.mod.control() 80533 5199-5 [Hepatitis C virus Ab [Presence] in Serum by Immunoblot, glm]: nCase: 588 | nCon: 1072, corr p-val: 0.949, uncorr p-val: 0.91, OR: 0.987 | model: dis_status ~ 1.069[0.383] + (0.987 * mod_ant[0.910]) + (0.228 * male[3.0e-39]), glm_warn [False]: nan log10 trans: False | Notes: nan dtype: object	False		False		False		False		virus	Flaviviridae		Hepacivirus C
Urinary tract infection	genitourinary	591	HHV-6	IE1A	No	Unknown	did_not	0.2193051494101725	0.0902227647734784	1.109	1.396	[0.958-1.285]	[1.009-1.930]	1101	7661	505	2658	29495-9	Herpes virus 6 DNA [Presence] in Specimen by NAA with probe detection	glm	sex, bmi, age, tobac	sex, age	All	All	0	dis_status ~ 0.002[3.5e-56] + (1.109 * mod_ant[0.166]) + (0.582 * male[3.6e-15]) + (1.397 * bmi[1.8e-07]) + (1.584 * age[3.7e-26]) + (0.973 * tobac1[0.709]) + (1.538 * tobac2[4.5e-05]) + (0.914 * tobac3[0.840])	dis_status ~ 0.108[5.8e-87] + (1.396 * mod_ant[0.044]) + (0.473 * male[1.4e-13]) + (3.1e-05 * sex2[0.974]) + (1.288 * age[8.8e-30])	2.31	2.29	0.44	0.44	2.31	2.3	2352	306	451	54	69.78	67.03	41.84	29.61	0.16586597079051	0.0437016516871536	sex, bmi, age, tobac	sex1 : 3.61e-15, bmi : 1.82e-07, age : 3.74e-26, tobac1 : 7.09e-01, tobac2 : 4.45e-05, tobac3 : 8.40e-01	sex1: 0.582 [0.508-0.666], bmi: 1.397 [1.232-1.585], age: 1.584 [1.455-1.725], tobac1: 0.973 [0.844-1.122], tobac2: 1.538 [1.251-1.891], tobac3: 0.914 [0.381-2.194]	sex1 : 1.40e-13, sex2 : 9.74e-01, age : 8.81e-30	sex1: 0.473 [0.388-0.577], sex2: 3.1e-05 [1.16e-281-8.12e+271], age: 1.288 [1.233-1.345]			80536 33941-6 [Herpes virus 6 DNA [Presence] in Blood by NAA with probe detection, firth]: nCase: 189 | nCon: 644, corr p-val: 0.337, uncorr p-val: 0.214, OR: 0.464 | model: dis_status ~ 0.257[0.0e+00] + (0.464 * mod_ant[0.214]) + (0.323 * male[8.6e-11]) + (1.297 * age[4.4e-11]), glm_warn [False]: nan log10 trans: False | Notes: n=833 | DoF=3 | n iters: full : 5.00e+00, null : 3.00e+00 | Conv at last: LL change : 3.64e-12, max abs score : 5.32e-08, beta change : 1.62e-06 | Log Likes: full : -3.94e+02, null : -4.38e+02 | Method: Penalized ML | control: maxit : 2500, maxhs : 0, maxstep : 5, lconv : 1e-05, gconv : 1e-05, xconv : 1e-05, collapse : TRUE, fit : NR, call : logistf.control(maxit = n_iter) | mod control: tau : 0.5, terms.fit : NULL, call : logistf.mod.control() 80537 33942-4 [Herpes virus 6 DNA [Presence] in Cerebral spinal fluid by NAA with probe detection, glm]: nCase: 1703 | nCon: 4348, corr p-val: 0.062, uncorr p-val: 0.028, OR: 0.466 | model: dis_status ~ 0.250[3.5e-70] + (0.466 * mod_ant[0.028]) + (0.378 * male[1.4e-57]) + (3.4e-05 * sex2[0.941]) + (1.199 * age[1.1e-39]), glm_warn [False]: nan log10 trans: False | Notes: nan 80538 82192-6 [Herpes virus 6 DNA [Presence] in Cerebral spinal fluid by NAA with non-probe detection, glm]: nCase: 4207 | nCon: 17512, corr p-val: 0.316, uncorr p-val: 0.198, OR: 0.799 | model: dis_status ~ 0.157[0.0e+00] + (0.799 * mod_ant[0.198]) + (0.411 * male[5.0e-129]) + (0.395 * sex2[0.230]) + (1.188 * age[2.0e-119]), glm_warn [False]: nan log10 trans: False | Notes: nan dtype: object	False		False		False		False		virus	Herpesviridae	Betaherpesvirinae	betaherpesvirus 6
Urinary tract infection	genitourinary	591	HHV-7	U14	No	Unknown	could_not	0.08719651211967093		0.867		[0.749-1.004]		1101	7661						sex, bmi, age, tdi_quant, alc		All			dis_status ~ 0.007[2.8e-30] + (0.867 * mod_ant[0.057]) + (0.586 * male[1.8e-14]) + (1.339 * bmi[6.0e-06]) + (1.564 * age[3.0e-25]) + (0.889 * tdi_quant1[0.181]) + (1.117 * tdi_quant2[0.314]) + (1.794 * alc1[0.003]) + (0.846 * alc2[0.255]) + (1.617 * alc3[0.418])		2.72	2.74	0.44	0.44	2.75	2.78					69.78	67.03			0.0566777328777861		sex, bmi, age, tdi_quant, alc	sex1 : 1.79e-14, bmi : 6.04e-06, age : 3.03e-25, tdi_quant1 : 1.81e-01, tdi_quant2 : 3.14e-01, alc1 : 3.12e-03, alc2 : 2.55e-01, alc3 : 4.18e-01	sex1: 0.586 [0.512-0.672], bmi: 1.339 [1.18-1.520], age: 1.564 [1.438-1.702], tdi_quant1: 0.889 [0.748-1.056], tdi_quant2: 1.117 [0.90-1.386], alc1: 1.794 [1.218-2.643], alc2: 0.846 [0.635-1.128], alc3: 1.617 [0.506-5.168]						False				False				virus	Herpesviridae	Betaherpesvirinae	betaherpesvirus 7
Urinary tract infection	genitourinary	591	HIV	env	Yes	Unknown	replicated	0.0001086460876309117	5.351382266827794e-06	1.466	1.263	[1.227-1.752]	[1.149-1.387]	1101	7661	12154	81658	29893-5	HIV 1 Ab [Presence] in Serum or Plasma by Immunoassay	glm	sex, bmi, age, tdi_quant	sex, age	All	All	0	dis_status ~ 0.002[1.6e-60] + (1.466 * mod_ant[2.6e-05]) + (0.588 * male[8.3e-15]) + (1.348 * bmi[3.5e-06]) + (1.567 * age[1.5e-25]) + (0.898 * tdi_quant1[0.222]) + (1.162 * tdi_quant2[0.170])	dis_status ~ 0.066[0.0e+00] + (1.263 * mod_ant[1.2e-06]) + (0.285 * male[0.0e+00]) + (1.217 * sex2[0.801]) + (1.290 * age[0.0e+00])	1.58	1.53	0.37	0.4	1.62	1.58	77463	4195	11593	561	69.78	67.03	48.17	43.94	2.56051260352622e-05	1.17061487086858e-06	sex, bmi, age, tdi_quant, num_in_house, same_sex	sex1 : 8.29e-15, bmi : 3.54e-06, age : 1.50e-25, tdi_quant1 : 2.22e-01, tdi_quant2 : 1.70e-01	sex1: 0.588 [0.514-0.672], bmi: 1.348 [1.188-1.529], age: 1.567 [1.441-1.705], tdi_quant1: 0.898 [0.756-1.067], tdi_quant2: 1.162 [0.938-1.439]	sex1 : 0.00e+00, sex2 : 8.01e-01, age : 0.00e+00	sex1: 0.285 [0.271-0.299], sex2: 1.217 [0.265-5.599], age: 1.290 [1.273-1.307]		0 5017-9 [HIV 1 RNA [Presence] in Blood by NAA with probe detection, glm]: nCase: 635 | nCon: 3247, corr p-val: 1.33e-03, uncorr p-val: 3.96e-04, OR: 2.479 | model: dis_status ~ 0.125[1.8e-62] + (2.479 * mod_ant[4.0e-04]) + (0.267 * male[7.2e-44]) + (0.644 * sex2[0.707]) + (1.256 * age[1.2e-20]), glm_warn [False]: nan log10 trans: False | Notes: nan 1 18396-2 [HIV 1 p24 Ag [Presence] in Serum or Plasma by Immunoassay, glm]: nCase: 9804 | nCon: 82560, corr p-val: 1.36e-03, uncorr p-val: 4.11e-04, OR: 1.932 | model: dis_status ~ 0.108[0.0e+00] + (1.932 * mod_ant[4.1e-04]) + (0.206 * male[0.0e+00]) + (0.920 * sex2[0.938]) + (1.125 * age[3.2e-60]), glm_warn [False]: nan log10 trans: False | Notes: nan 2 5222-5 [HIV 1 Ag [Presence] in Serum or Plasma by Immunoassay, firth]: nCase: 58 | nCon: 377, corr p-val: 0.026, uncorr p-val: 0.011, OR: 57.068 | model: dis_status ~ 0.029[0.0e+00] + (57.068 * mod_ant[0.011]) + (0.447 * male[0.024]) + (1.525 * age[9.2e-07]), glm_warn [False]: nan log10 trans: False | Notes: n=435 | DoF=3 | n iters: full : 5.00e+00, null : 4.00e+00 | Conv at last: LL change : 5.89e-11, max abs score : 2.41e-07, beta change : 3.88e-06 | Log Likes: full : -1.52e+02, null : -1.66e+02 | Method: Penalized ML | control: maxit : 2500, maxhs : 0, maxstep : 5, lconv : 1e-05, gconv : 1e-05, xconv : 1e-05, collapse : TRUE, fit : NR, call : logistf.control(maxit = n_iter) | mod control: tau : 0.5, terms.fit : NULL, call : logistf.mod.control() 3 9666-9 [HIV 1 p31 Ab [Presence] in Serum by Immunoblot, glm]: nCase: 135 | nCon: 1020, corr p-val: 0.339, uncorr p-val: 0.219, OR: 1.28 | model: dis_status ~ 0.061[2.8e-33] + (1.280 * mod_ant[0.219]) + (0.223 * male[1.3e-12]) + (1.414 * age[9.3e-15]), glm_warn [False]: nan log10 trans: False | Notes: nan 4 48023-6 [HIV 1 proviral DNA [Presence] in Serum or Plasma by NAA with probe detection, glm]: nCase: 106 | nCon: 692, corr p-val: 0.443, uncorr p-val: 0.291, OR: 1.41 | model: dis_status ~ 0.072[3.9e-38] + (1.410 * mod_ant[0.291]) + (0.384 * male[1.2e-04]) + (2.1e-06 * sex2[0.983]) + (1.580 * age[2.7e-19]), glm_warn [False]: nan log10 trans: False | Notes: nan 5 9668-5 [HIV 1 p55 Ab [Presence] in Serum by Immunoblot, glm]: nCase: 137 | nCon: 1019, corr p-val: 0.562, uncorr p-val: 0.398, OR: 1.188 | model: dis_status ~ 0.067[4.9e-34] + (1.188 * mod_ant[0.398]) + (0.220 * male[8.2e-13]) + (1.403 * age[1.2e-14]), glm_warn [False]: nan log10 trans: False | Notes: nan 6 24012-7 [HIV 1 Ag [Presence] in Serum, glm]: nCase: 5462 | nCon: 28512, corr p-val: 0.566, uncorr p-val: 0.404, OR: 1.335 | model: dis_status ~ 0.182[2.6e-244] + (1.335 * mod_ant[0.404]) + (0.120 * male[0.0e+00]) + (2.4e-04 * sex2[0.909]) + (1.165 * age[2.0e-38]), glm_warn [False]: nan log10 trans: False | Notes: nan 7 12856-1 [HIV 1 p65 Ab [Presence] in Serum by Immunoblot, glm]: nCase: 135 | nCon: 1015, corr p-val: 0.601, uncorr p-val: 0.454, OR: 1.166 | model: dis_status ~ 0.065[7.9e-34] + (1.166 * mod_ant[0.454]) + (0.224 * male[2.0e-12]) + (1.406 * age[1.5e-14]), glm_warn [False]: nan log10 trans: False | Notes: nan 8 9660-2 [HIV 1 gp160 Ab [Presence] in Serum by Immunoblot, glm]: nCase: 135 | nCon: 1030, corr p-val: 0.715, uncorr p-val: 0.592, OR: 1.114 | model: dis_status ~ 0.062[1.5e-32] + (1.114 * mod_ant[0.592]) + (0.230 * male[3.3e-12]) + (1.420 * age[4.3e-15]), glm_warn [False]: nan log10 trans: False | Notes: nan 9 9821-0 [HIV 1 p24 Ag [Presence] in Serum, firth]: nCase: 798 | nCon: 4558, corr p-val: 0.794, uncorr p-val: 0.699, OR: 1.272 | model: dis_status ~ 0.157[0.0e+00] + (1.272 * mod_ant[0.699]) + (0.180 * male[0.0e+00]) + (0.870 * sex2[0.928]) + (1.178 * age[8.3e-13]), glm_warn [False]: nan log10 trans: False | Notes: n=5356 | DoF=4 | n iters: full : 6.00e+00, null : 4.00e+00 | Conv at last: LL change : 1.18e-11, max abs score : 6.53e-08, beta change : 4.60e-07 | Log Likes: full : -2.06e+03, null : -2.25e+03 | Method: Penalized ML | control: maxit : 2500, maxhs : 0, maxstep : 5, lconv : 1e-05, gconv : 1e-05, xconv : 1e-05, collapse : TRUE, fit : NR, call : logistf.control(maxit = n_iter) | mod control: tau : 0.5, terms.fit : NULL, call : logistf.mod.control() 10 9661-0 [HIV 1 gp120 Ab [Presence] in Serum by Immunoblot, glm]: nCase: 135 | nCon: 1029, corr p-val: 0.81, uncorr p-val: 0.726, OR: 1.074 | model: dis_status ~ 0.067[6.7e-33] + (1.074 * mod_ant[0.726]) + (0.231 * male[3.6e-12]) + (1.399 * age[2.8e-14]), glm_warn [False]: nan log10 trans: False | Notes: nan dtype: object	80541 12859-5 [HIV 1 p18 Ab [Presence] in Serum by Immunoblot, glm]: nCase: 584 | nCon: 3572, corr p-val: 0.013, uncorr p-val: 5.18e-03, OR: 0.705 | model: dis_status ~ 0.060[3.7e-60] + (0.705 * mod_ant[0.005]) + (0.287 * male[2.3e-32]) + (1.1e-05 * sex2[0.972]) + (1.304 * age[2.3e-21]), glm_warn [False]: nan log10 trans: False | Notes: nan 80542 14092-1 [HIV 1 Ab [Presence] in Serum by Immunofluorescence, glm]: nCase: 88 | nCon: 232, corr p-val: 0.964, uncorr p-val: 0.945, OR: 0.965 | model: dis_status ~ 0.332[0.023] + (0.965 * mod_ant[0.945]) + (0.173 * male[9.7e-09]) + (1.174 * age[0.092]), glm_warn [False]: nan log10 trans: False | Notes: nan 80545 25835-0 [HIV 1 RNA [Presence] in Serum or Plasma by NAA with probe detection, glm]: nCase: 2416 | nCon: 15283, corr p-val: 0.04, uncorr p-val: 0.017, OR: 0.857 | model: dis_status ~ 0.082[7.8e-274] + (0.857 * mod_ant[0.017]) + (0.344 * male[3.4e-115]) + (0.422 * sex2[0.422]) + (1.295 * age[3.0e-76]), glm_warn [False]: nan log10 trans: False | Notes: nan 80547 44871-2 [HIV 1 proviral DNA [Presence] in Blood by NAA with probe detection, glm]: nCase: 162 | nCon: 1190, corr p-val: 0.265, uncorr p-val: 0.152, OR: 0.59 | model: dis_status ~ 0.063[1.2e-56] + (0.590 * mod_ant[0.152]) + (0.254 * male[3.2e-12]) + (6.0e+06 * sex2[0.977]) + (1.532 * age[4.0e-27]), glm_warn [False]: nan log10 trans: False | Notes: nan 80549 49905-3 [HIV 1 Ab [Presence] in Specimen by Rapid immunoassay, firth]: nCase: 57 | nCon: 260, corr p-val: 0.908, uncorr p-val: 0.83, OR: 0.725 | model: dis_status ~ 0.286[0.047] + (0.725 * mod_ant[0.830]) + (0.171 * male[8.1e-04]) + (0.337 * sex2[0.395]) + (0.994 * age[0.965]), glm_warn [False]: nan log10 trans: False | Notes: n=317 | DoF=4 | n iters: full : 6.00e+00, null : 4.00e+00 | Conv at last: LL change : 1.08e-12, max abs score : 3.75e-07, beta change : 7.99e-07 | Log Likes: full : -1.39e+02, null : -1.45e+02 | Method: Penalized ML | control: maxit : 2500, maxhs : 0, maxstep : 5, lconv : 1e-05, gconv : 1e-05, xconv : 1e-05, collapse : TRUE, fit : NR, call : logistf.control(maxit = n_iter) | mod control: tau : 0.5, terms.fit : NULL, call : logistf.mod.control() 80551 5221-7 [HIV 1 Ab [Presence] in Serum or Plasma by Immunoblot, glm]: nCase: 972 | nCon: 5295, corr p-val: 3.01e-08, uncorr p-val: 5.80e-09, OR: 0.644 | model: dis_status ~ 0.162[4.6e-42] + (0.644 * mod_ant[5.8e-09]) + (0.246 * male[2.3e-72]) + (4.7e-05 * sex2[0.960]) + (1.246 * age[1.7e-18]), glm_warn [False]: nan log10 trans: False | Notes: nan 80553 68961-2 [HIV 1 Ab [Presence] in Serum, Plasma or Blood by Rapid immunoassay, glm]: nCase: 7433 | nCon: 27639, corr p-val: 2.88e-11, uncorr p-val: 4.50e-12, OR: 0.639 | model: dis_status ~ 0.207[7.7e-307] + (0.639 * mod_ant[4.5e-12]) + (0.241 * male[0.0e+00]) + (4.1e-06 * sex2[0.889]) + (1.169 * age[3.7e-62]), glm_warn [False]: nan log10 trans: False | Notes: nan 80554 7917-8 [HIV 1 Ab [Presence] in Serum, glm]: nCase: 5906 | nCon: 19723, corr p-val: 0.221, uncorr p-val: 0.122, OR: 0.659 | model: dis_status ~ 0.028[0.0e+00] + (0.659 * mod_ant[0.122]) + (0.207 * male[3.5e-283]) + (3.5e-06 * sex2[0.910]) + (1.677 * age[0.0e+00]), glm_warn [False]: nan log10 trans: False | Notes: nan 80557 9662-8 [HIV 1 gp41 Ab [Presence] in Serum by Immunoblot, glm]: nCase: 107 | nCon: 476, corr p-val: 0.916, uncorr p-val: 0.849, OR: 0.957 | model: dis_status ~ 0.176[1.4e-05] + (0.957 * mod_ant[0.849]) + (0.260 * male[7.0e-09]) + (1.197 * age[0.010]), glm_warn [False]: nan log10 trans: False | Notes: nan 80558 9664-4 [HIV 1 p24 Ab [Presence] in Serum by Immunoblot, glm]: nCase: 540 | nCon: 6440, corr p-val: 0.964, uncorr p-val: 0.944, OR: 0.993 | model: dis_status ~ 0.066[2.2e-217] + (0.993 * mod_ant[0.944]) + (0.320 * male[3.6e-27]) + (0.610 * sex2[0.502]) + (1.357 * age[1.8e-24]), glm_warn [False]: nan log10 trans: False | Notes: nan dtype: object	False		False		False		False		virus	Retroviridae		Lentivirus
Urinary tract infection	genitourinary	591	HPV-16	L1	Yes	Unknown	replicated	0.0031612760963653	2.166209302232611e-20	1.256	1.239	[1.091-1.448]	[1.186-1.295]	1101	7661	28666	116202	49896-4	Human papilloma virus 16+18+31+33+35+39+45+51+52+56+58+59+68 DNA [Presence] in Specimen by NAA with probe detection	glm	age, tdi_quant, tobac, same_sex	age	All	All	0	dis_status ~ 0.004[3.4e-57] + (1.256 * mod_ant[0.002]) + (1.584 * age[7.6e-26]) + (0.894 * tdi_quant1[0.200]) + (1.157 * tdi_quant2[0.185]) + (0.957 * tobac1[0.542]) + (1.382 * tobac2[0.002]) + (0.872 * tobac3[0.758]) + (0.670 * same_sex1[0.079]) + (1.166 * same_sex2[0.129])	dis_status ~ 0.163[0.0e+00] + (1.239 * mod_ant[2.3e-21]) + (1.077 * age[7.5e-50])	1.6	1.56	0.46	0.47	1.63	1.59	105961	10241	25770	2896	69.78	67.03	53.83	52.66	0.00158063804818265	2.25646802315897e-21	age, tdi_quant, num_in_house, tobac, num_sex_part, same_sex	age : 7.62e-26, tdi_quant1 : 2.00e-01, tdi_quant2 : 1.85e-01, tobac1 : 5.42e-01, tobac2 : 2.29e-03, tobac3 : 7.58e-01, same_sex1 : 7.91e-02, same_sex2 : 1.29e-01	age: 1.584 [1.454-1.725], tdi_quant1: 0.894 [0.752-1.061], tdi_quant2: 1.157 [0.933-1.435], tobac1: 0.957 [0.831-1.102], tobac2: 1.382 [1.123-1.701], tobac3: 0.872 [0.365-2.084], same_sex1: 0.670 [0.428-1.048], same_sex2: 1.166 [0.956-1.421]	age : 7.49e-50	age: 1.077 [1.067-1.088]		0 59420-0 [Human papilloma virus 16+18+31+33+35+39+45+51+52+56+58+59+66+68 DNA [Presence] in Cervix by Probe with signal amplification, glm]: nCase: 35553 | nCon: 163968, corr p-val: 2.68e-14, uncorr p-val: 3.49e-15, OR: 1.175 | model: dis_status ~ 0.121[0.0e+00] + (1.175 * mod_ant[3.5e-15]) + (1.126 * age[5.0e-133]), glm_warn [False]: nan log10 trans: False | Notes: nan 1 82675-0 [Human papilloma virus 16+18+31+33+35+39+45+51+52+56+58+59+66+68 DNA [Presence] in Cervix by NAA with probe detection, glm]: nCase: 3063 | nCon: 17887, corr p-val: 4.27e-04, uncorr p-val: 1.18e-04, OR: 1.255 | model: dis_status ~ 0.121[7.3e-147] + (1.255 * mod_ant[1.2e-04]) + (1.071 * age[4.3e-05]), glm_warn [False]: nan log10 trans: False | Notes: nan 2 30167-1 [Human papilloma virus 16+18+31+33+35+39+45+51+52+56+58+59+68 DNA [Presence] in Cervix by Probe with signal amplification, glm]: nCase: 81880 | nCon: 439742, corr p-val: 8.00e-04, uncorr p-val: 2.25e-04, OR: 1.045 | model: dis_status ~ 0.144[0.0e+00] + (1.045 * mod_ant[2.3e-04]) + (1.053 * age[5.8e-65]), glm_warn [False]: nan log10 trans: False | Notes: nan 3 61372-9 [Human papilloma virus 16 DNA [Presence] in Specimen by NAA with probe detection, glm]: nCase: 62219 | nCon: 193715, corr p-val: 4.74e-03, uncorr p-val: 1.58e-03, OR: 1.113 | model: dis_status ~ 0.244[0.0e+00] + (1.113 * mod_ant[0.002]) + (1.058 * age[6.6e-53]), glm_warn [False]: nan log10 trans: False | Notes: nan 4 21440-3 [Human papilloma virus 16+18+31+33+35+45+51+52+56 DNA [Presence] in Cervix by Probe, glm]: nCase: 408 | nCon: 953, corr p-val: 0.088, uncorr p-val: 0.042, OR: 1.286 | model: dis_status ~ 0.285[7.4e-07] + (1.286 * mod_ant[0.042]) + (1.072 * age[0.182]), glm_warn [False]: nan log10 trans: False | Notes: nan 5 70061-7 [Human papilloma virus 16 and 18 DNA [Presence] in Specimen by NAA with probe detection, glm]: nCase: 1184 | nCon: 35964, corr p-val: 0.165, uncorr p-val: 0.086, OR: 1.169 | model: dis_status ~ 0.007[1.4e-284] + (1.169 * mod_ant[0.086]) + (1.345 * age[1.7e-31]), glm_warn [False]: nan log10 trans: False | Notes: nan 6 59263-4 [Human papilloma virus 16 DNA [Presence] in Cervix by Probe with signal amplification, glm]: nCase: 4372 | nCon: 47659, corr p-val: 0.544, uncorr p-val: 0.376, OR: 1.068 | model: dis_status ~ 0.054[0.0e+00] + (1.068 * mod_ant[0.376]) + (1.118 * age[2.7e-18]), glm_warn [False]: nan log10 trans: False | Notes: nan 7 17399-7 [Human papilloma virus 16 Ag [Presence] in Specimen, glm]: nCase: 3853 | nCon: 30364, corr p-val: 0.69, uncorr p-val: 0.557, OR: 1.083 | model: dis_status ~ 0.058[0.0e+00] + (1.083 * mod_ant[0.557]) + (1.177 * age[4.4e-34]), glm_warn [False]: nan log10 trans: False | Notes: nan 8 77399-4 [Human papilloma virus 16 DNA [Presence] in Cervix by NAA with probe detection, glm]: nCase: 3233 | nCon: 18839, corr p-val: 0.777, uncorr p-val: 0.676, OR: 1.056 | model: dis_status ~ 0.126[2.6e-154] + (1.056 * mod_ant[0.676]) + (1.070 * age[4.5e-05]), glm_warn [False]: nan log10 trans: False | Notes: nan 9 82456-5 [Human papilloma virus 16 E6+E7 mRNA [Presence] in Cervix by NAA with probe detection, glm]: nCase: 178 | nCon: 1043, corr p-val: 0.908, uncorr p-val: 0.835, OR: 1.054 | model: dis_status ~ 0.120[5.8e-13] + (1.054 * mod_ant[0.835]) + (1.081 * age[0.220]), glm_warn [False]: nan log10 trans: False | Notes: nan dtype: object	80570 75664-3 [Human papilloma virus 16 DNA [Presence] in Anorectal specimen by Probe and signal amplification method, glm]: nCase: 32 | nCon: 246, corr p-val: 0.75, uncorr p-val: 0.64, OR: 0.798 | model: dis_status ~ 0.022[3.0e-06] + (0.798 * mod_ant[0.640]) + (1.423 * age[0.016]), glm_warn [False]: nan log10 trans: False | Notes: nan dtype: object	False		False		False		False		virus	Papillomaviridae		Alphapapillomavirus 9
Urinary tract infection	genitourinary	591	HPV-18	L1	Yes	Unknown	replicated	0.000186717491962626	2.363349671821908e-10	1.351	1.158	[1.166-1.566]	[1.108-1.209]	1101	7661	28855	116506	49896-4	Human papilloma virus 16+18+31+33+35+39+45+51+52+56+58+59+68 DNA [Presence] in Specimen by NAA with probe detection	glm	bmi, tdi_quant, num_in_house, num_sex_part		All	All	0	dis_status ~ 0.028[4.8e-15] + (1.351 * mod_ant[6.5e-05]) + (1.328 * bmi[1.0e-05]) + (0.861 * tdi_quant1[0.089]) + (1.034 * tdi_quant2[0.763]) + (1.044 * num_in_house2[0.627]) + (0.819 * num_in_house3[0.075]) + (0.560 * num_in_house4[1.1e-05]) + (0.657 * num_in_house5[0.015]) + (1.087 * num_in_house6[0.815]) + (1.820 * num_sex_part1[0.139]) + (1.852 * num_sex_part2[0.128]) + (1.954 * num_sex_part3[0.100]) + (1.420 * num_sex_part4[0.386]) + (1.947 * num_sex_part5[0.099])	dis_status ~ 0.244[0.0e+00] + (1.158 * mod_ant[3.9e-11])	1.58	1.52	0.43	0.45	1.61	1.57	106250	10256	25955	2900	69.78	67.03	53.83	52.66	6.53511221869191e-05	3.93891611970318e-11	bmi, tdi_quant, num_in_house, num_sex_part	bmi : 1.01e-05, tdi_quant1 : 8.88e-02, tdi_quant2 : 7.63e-01, num_in_house2 : 6.27e-01, num_in_house3 : 7.50e-02, num_in_house4 : 1.10e-05, num_in_house5 : 1.48e-02, num_in_house6 : 8.15e-01, num_sex_part1 : 1.39e-01, num_sex_part2 : 1.28e-01, num_sex_part3 : 9.99e-02, num_sex_part4 : 3.86e-01, num_sex_part5 : 9.94e-02	bmi: 1.328 [1.171-1.506], tdi_quant1: 0.861 [0.725-1.023], tdi_quant2: 1.034 [0.832-1.285], num_in_house2: 1.044 [0.878-1.242], num_in_house3: 0.819 [0.657-1.020], num_in_house4: 0.560 [0.433-0.726], num_in_house5: 0.657 [0.468-0.921], num_in_house6: 1.087 [0.542-2.180], num_sex_part1: 1.820 [0.824-4.021], num_sex_part2: 1.852 [0.838-4.095], num_sex_part3: 1.954 [0.88-4.339], num_sex_part4: 1.420 [0.643-3.135], num_sex_part5: 1.947 [0.881-4.301]	:			0 61373-7 [Human papilloma virus 18 DNA [Presence] in Specimen by NAA with probe detection, glm]: nCase: 71020 | nCon: 261332, corr p-val: 4.79e-05, uncorr p-val: 1.15e-05, OR: 1.243 | model: dis_status ~ 0.271[0.0e+00] + (1.243 * mod_ant[1.1e-05]), glm_warn [False]: nan log10 trans: False | Notes: nan 1 59420-0 [Human papilloma virus 16+18+31+33+35+39+45+51+52+56+58+59+66+68 DNA [Presence] in Cervix by Probe with signal amplification, glm]: nCase: 35565 | nCon: 163986, corr p-val: 1.49e-04, uncorr p-val: 3.73e-05, OR: 1.087 | model: dis_status ~ 0.215[0.0e+00] + (1.087 * mod_ant[3.7e-05]), glm_warn [False]: nan log10 trans: False | Notes: nan 2 82675-0 [Human papilloma virus 16+18+31+33+35+39+45+51+52+56+58+59+66+68 DNA [Presence] in Cervix by NAA with probe detection, glm]: nCase: 3065 | nCon: 17891, corr p-val: 2.56e-03, uncorr p-val: 7.99e-04, OR: 1.217 | model: dis_status ~ 0.167[0.0e+00] + (1.217 * mod_ant[8.0e-04]), glm_warn [False]: nan log10 trans: False | Notes: nan 3 77400-0 [Human papilloma virus 18 DNA [Presence] in Cervix by NAA with probe detection, glm]: nCase: 3044 | nCon: 17595, corr p-val: 0.05, uncorr p-val: 0.023, OR: 1.618 | model: dis_status ~ 0.172[0.0e+00] + (1.618 * mod_ant[0.023]), glm_warn [False]: nan log10 trans: False | Notes: nan 4 21440-3 [Human papilloma virus 16+18+31+33+35+45+51+52+56 DNA [Presence] in Cervix by Probe, glm]: nCase: 408 | nCon: 953, corr p-val: 0.149, uncorr p-val: 0.075, OR: 1.239 | model: dis_status ~ 0.393[1.5e-33] + (1.239 * mod_ant[0.075]), glm_warn [False]: nan log10 trans: False | Notes: nan 5 75694-0 [Human papilloma virus 18+45 E6+E7 mRNA [Presence] in Cervix by NAA with probe detection, glm]: nCase: 2446 | nCon: 18126, corr p-val: 0.15, uncorr p-val: 0.077, OR: 1.158 | model: dis_status ~ 0.134[0.0e+00] + (1.158 * mod_ant[0.077]), glm_warn [False]: nan log10 trans: False | Notes: nan 6 75695-7 [Human papilloma virus 18 DNA [Presence] in Anorectal specimen by Probe and signal amplification method, firth]: nCase: 32 | nCon: 246, corr p-val: 0.165, uncorr p-val: 0.085, OR: 2.962 | model: dis_status ~ 0.122[0.0e+00] + (2.962 * mod_ant[0.085]), glm_warn [False]: nan log10 trans: False | Notes: n=278 | DoF=1 | n iters: full : 5.00e+00, null : 5.00e+00 | Conv at last: LL change : 1.99e-11, max abs score : 1.56e-11, beta change : 1.25e-06 | Log Likes: full : -9.59e+01, null : -9.74e+01 | Method: Penalized ML | control: maxit : 2500, maxhs : 0, maxstep : 5, lconv : 1e-05, gconv : 1e-05, xconv : 1e-05, collapse : TRUE, fit : NR, call : logistf.control(maxit = n_iter) | mod control: tau : 0.5, terms.fit : NULL, call : logistf.mod.control() 7 17401-1 [Human papilloma virus 18 Ag [Presence] in Specimen, glm]: nCase: 3862 | nCon: 30360, corr p-val: 0.337, uncorr p-val: 0.214, OR: 1.289 | model: dis_status ~ 0.127[0.0e+00] + (1.289 * mod_ant[0.214]), glm_warn [False]: nan log10 trans: False | Notes: nan 8 30167-1 [Human papilloma virus 16+18+31+33+35+39+45+51+52+56+58+59+68 DNA [Presence] in Cervix by Probe with signal amplification, glm]: nCase: 82019 | nCon: 439943, corr p-val: 0.575, uncorr p-val: 0.413, OR: 1.01 | model: dis_status ~ 0.186[0.0e+00] + (1.010 * mod_ant[0.413]), glm_warn [False]: nan log10 trans: False | Notes: nan 9 70061-7 [Human papilloma virus 16 and 18 DNA [Presence] in Specimen by NAA with probe detection, glm]: nCase: 1184 | nCon: 35969, corr p-val: 0.908, uncorr p-val: 0.837, OR: 1.019 | model: dis_status ~ 0.033[0.0e+00] + (1.019 * mod_ant[0.837]), glm_warn [False]: nan log10 trans: False | Notes: nan dtype: object	80578 59264-2 [Human papilloma virus 18 DNA [Presence] in Cervix by Probe with signal amplification, glm]: nCase: 3237 | nCon: 38923, corr p-val: 0.964, uncorr p-val: 0.954, OR: 0.992 | model: dis_status ~ 0.083[0.0e+00] + (0.992 * mod_ant[0.954]), glm_warn [False]: nan log10 trans: False | Notes: nan dtype: object	False		False		False		False		virus	Papillomaviridae		Alphapapillomavirus 7
Urinary tract infection	genitourinary	591	H. pylori	VacA	No	Unknown	did_not	0.00917914033698595	0.04411578019397761	1.136	1.379	[1.038-1.243]	[1.055-1.803]	1101	7661	1310	2523	46987-4	Helicobacter pylori IgM Ab [Presence] in Serum by Immunoassay	glm	sex, bmi, age, tdi_quant, tobac, alc	sex, age	All	All	0	dis_status ~ 0.003[1.3e-48] + (1.136 * mod_ant[0.006]) + (0.585 * male[8.9e-15]) + (1.359 * bmi[2.2e-06]) + (1.586 * age[5.4e-26]) + (0.877 * tdi_quant1[0.137]) + (1.047 * tdi_quant2[0.679]) + (0.975 * tobac1[0.726]) + (1.475 * tobac2[3.0e-04]) + (0.678 * tobac3[0.421]) + (1.768 * alc1[0.004]) + (0.840 * alc2[0.239]) + (1.904 * alc3[0.315])	dis_status ~ 0.195[3.0e-37] + (1.379 * mod_ant[0.019]) + (0.284 * male[1.3e-52]) + (1.270 * age[4.7e-29])	1.59	1.52	0.68	0.7	1.51	1.45	2369	154	1202	108	69.78	67.03	59.43	53.24	0.00550748420219157	0.0188411144578446	sex, bmi, age, tdi_quant, num_in_house, tobac, alc, num_sex_part, same_sex	sex1 : 8.87e-15, bmi : 2.18e-06, age : 5.37e-26, tdi_quant1 : 1.37e-01, tdi_quant2 : 6.79e-01, tobac1 : 7.26e-01, tobac2 : 2.95e-04, tobac3 : 4.21e-01, alc1 : 4.25e-03, alc2 : 2.39e-01, alc3 : 3.15e-01	sex1: 0.585 [0.51-0.669], bmi: 1.359 [1.197-1.544], age: 1.586 [1.456-1.728], tdi_quant1: 0.877 [0.737-1.043], tdi_quant2: 1.047 [0.841-1.303], tobac1: 0.975 [0.844-1.125], tobac2: 1.475 [1.195-1.821], tobac3: 0.678 [0.263-1.749], alc1: 1.768 [1.196-2.614], alc2: 0.840 [0.629-1.122], alc3: 1.904 [0.541-6.696]	sex1 : 1.29e-52, age : 4.66e-29	sex1: 0.284 [0.242-0.334], age: 1.270 [1.218-1.324]			80495 16125-7 [Helicobacter pylori IgA Ab [Presence] in Serum, glm]: nCase: 89 | nCon: 373, corr p-val: 0.714, uncorr p-val: 0.587, OR: 0.837 | model: dis_status ~ 0.072[8.7e-13] + (0.837 * mod_ant[0.587]) + (0.384 * male[0.001]) + (1.341 * age[3.0e-06]), glm_warn [False]: nan log10 trans: False | Notes: nan 80496 16126-5 [Helicobacter pylori IgG Ab [Presence] in Serum, glm]: nCase: 1184 | nCon: 3510, corr p-val: 3.11e-04, uncorr p-val: 8.26e-05, OR: 0.631 | model: dis_status ~ 0.285[1.3e-36] + (0.631 * mod_ant[8.3e-05]) + (0.176 * male[5.3e-78]) + (2.032 * sex2[0.482]) + (1.149 * age[2.0e-14]), glm_warn [False]: nan log10 trans: False | Notes: nan 80497 17780-8 [Helicobacter pylori Ag [Presence] in Stool by Immunoassay, glm]: nCase: 22193 | nCon: 97359, corr p-val: 2.45e-06, uncorr p-val: 5.11e-07, OR: 0.869 | model: dis_status ~ 0.090[0.0e+00] + (0.869 * mod_ant[5.1e-07]) + (0.288 * male[0.0e+00]) + (0.813 * sex2[0.671]) + (1.294 * age[0.0e+00]), glm_warn [False]: nan log10 trans: False | Notes: nan 80498 17859-0 [Helicobacter pylori IgG Ab [Presence] in Serum or Plasma by Immunoassay, glm]: nCase: 12397 | nCon: 27236, corr p-val: 0.01, uncorr p-val: 3.71e-03, OR: 0.929 | model: dis_status ~ 0.303[3.6e-203] + (0.929 * mod_ant[0.004]) + (0.206 * male[0.0e+00]) + (7.1e-05 * sex2[0.895]) + (1.175 * age[3.3e-123]), glm_warn [False]: nan log10 trans: False | Notes: nan 80499 22310-7 [Helicobacter pylori Ab [Presence] in Serum, glm]: nCase: 19988 | nCon: 28903, corr p-val: 4.34e-03, uncorr p-val: 1.42e-03, OR: 0.898 | model: dis_status ~ 0.386[2.7e-174] + (0.898 * mod_ant[0.001]) + (0.160 * male[0.0e+00]) + (1.234 * age[5.0e-308]), glm_warn [False]: nan log10 trans: False | Notes: nan 80500 31843-6 [Helicobacter pylori Ag [Presence] in Stool, glm]: nCase: 3532 | nCon: 20095, corr p-val: 3.95e-10, uncorr p-val: 7.00e-11, OR: 0.576 | model: dis_status ~ 0.101[0.0e+00] + (0.576 * mod_ant[7.0e-11]) + (0.299 * male[3.1e-137]) + (1.9e-05 * sex2[0.934]) + (1.178 * age[1.0e-60]), glm_warn [False]: nan log10 trans: False | Notes: nan 80502 80373-4 [Helicobacter pylori Ag [Presence] in Stool by Rapid immunoassay, glm]: nCase: 4697 | nCon: 20080, corr p-val: 4.96e-03, uncorr p-val: 1.68e-03, OR: 0.773 | model: dis_status ~ 0.089[0.0e+00] + (0.773 * mod_ant[0.002]) + (0.283 * male[1.0e-190]) + (1.0e-04 * sex2[0.913]) + (1.294 * age[7.7e-178]), glm_warn [False]: nan log10 trans: False | Notes: nan dtype: object	False		False		False		False		bacteria	Helicobacteraceae		H. pylori
Urinary tract infection	genitourinary	591	HSV-1	IgG	Yes	Unknown	replicated	0.0001086460876309117	5.533496319620188e-10	1.174	1.339	[1.089-1.267]	[1.225-1.462]	1101	7661	7064	14455	16952-4	Herpes simplex virus 1 DNA [Presence] in Cerebral spinal fluid by NAA with probe detection	glm	bmi, age, tdi_quant, tobac, alc	age	All	All	0	dis_status ~ 0.003[4.3e-50] + (1.174 * mod_ant[3.3e-05]) + (1.299 * bmi[7.7e-05]) + (1.561 * age[1.9e-24]) + (0.870 * tdi_quant1[0.113]) + (1.026 * tdi_quant2[0.820]) + (0.925 * tobac1[0.288]) + (1.359 * tobac2[0.004]) + (0.644 * tobac3[0.364]) + (1.661 * alc1[0.010]) + (0.769 * alc2[0.073]) + (1.616 * alc3[0.451])	dis_status ~ 0.210[0.0e+00] + (1.339 * mod_ant[1.0e-10]) + (1.188 * age[3.0e-136])	3.14	2.97	0.84	0.9	3.57	3.46	12825	1630	6147	917	69.78	67.03	50.94	43.12	3.25938262892735e-05	1.00871026659743e-10	bmi, age, tdi_quant, num_in_house, tobac, alc, num_sex_part	bmi : 7.72e-05, age : 1.87e-24, tdi_quant1 : 1.13e-01, tdi_quant2 : 8.20e-01, tobac1 : 2.88e-01, tobac2 : 3.97e-03, tobac3 : 3.64e-01, alc1 : 1.04e-02, alc2 : 7.31e-02, alc3 : 4.51e-01	bmi: 1.299 [1.141-1.478], age: 1.561 [1.433-1.701], tdi_quant1: 0.870 [0.732-1.034], tdi_quant2: 1.026 [0.825-1.275], tobac1: 0.925 [0.802-1.068], tobac2: 1.359 [1.103-1.675], tobac3: 0.644 [0.248-1.667], alc1: 1.661 [1.126-2.449], alc2: 0.769 [0.577-1.025], alc3: 1.616 [0.464-5.625]	age : 2.97e-136	age: 1.188 [1.172-1.204]		0 51916-5 [Herpes simplex virus 1 IgG Ab [Presence] in Serum or Plasma by Immunoassay, glm]: nCase: 7540 | nCon: 33665, corr p-val: 3.09e-09, uncorr p-val: 5.79e-10, OR: 1.18 | model: dis_status ~ 0.176[0.0e+00] + (1.180 * mod_ant[5.8e-10]) + (1.032 * age[3.5e-05]), glm_warn [False]: nan log10 trans: False | Notes: nan 1 17850-9 [Herpes simplex virus 1 IgG Ab [Presence] in Serum, glm]: nCase: 3922 | nCon: 6086, corr p-val: 3.75e-03, uncorr p-val: 1.19e-03, OR: 1.146 | model: dis_status ~ 0.495[2.8e-26] + (1.146 * mod_ant[0.001]) + (1.047 * age[0.002]), glm_warn [False]: nan log10 trans: False | Notes: nan 2 40466-5 [Herpes simplex virus 1 IgM Ab [Presence] in Serum by Immunofluorescence, glm]: nCase: 2247 | nCon: 10274, corr p-val: 0.012, uncorr p-val: 4.35e-03, OR: 1.381 | model: dis_status ~ 0.121[1.8e-231] + (1.381 * mod_ant[0.004]) + (1.144 * age[3.8e-23]), glm_warn [False]: nan log10 trans: False | Notes: nan 3 5846-1 [Herpes simplex virus 1 Ag [Presence] in Specimen by Immunofluorescence, glm]: nCase: 1350 | nCon: 2248, corr p-val: 0.065, uncorr p-val: 0.03, OR: 1.205 | model: dis_status ~ 0.219[1.1e-46] + (1.205 * mod_ant[0.030]) + (1.210 * age[2.6e-25]), glm_warn [False]: nan log10 trans: False | Notes: nan 4 33291-6 [Herpes simplex virus 1 IgG Ab [Presence] in Serum by Immunoblot, glm]: nCase: 70 | nCon: 374, corr p-val: 0.456, uncorr p-val: 0.302, OR: 1.327 | model: dis_status ~ 0.192[4.6e-04] + (1.327 * mod_ant[0.302]) + (0.954 * age[0.646]), glm_warn [False]: nan log10 trans: False | Notes: nan 5 82190-0 [Herpes simplex virus 1 DNA [Presence] in Cerebral spinal fluid by NAA with non-probe detection, glm]: nCase: 4111 | nCon: 17262, corr p-val: 0.75, uncorr p-val: 0.648, OR: 1.133 | model: dis_status ~ 0.113[0.0e+00] + (1.133 * mod_ant[0.648]) + (1.174 * age[2.0e-109]), glm_warn [False]: nan log10 trans: False | Notes: nan dtype: object	80586 14084-8 [Herpes simplex virus 1 [Presence] in Isolate by Immunofluorescence, glm]: nCase: 54 | nCon: 137, corr p-val: 0.651, uncorr p-val: 0.516, OR: 0.807 | model: dis_status ~ 0.277[0.013] + (0.807 * mod_ant[0.516]) + (1.117 * age[0.260]), glm_warn [False]: nan log10 trans: False | Notes: nan 80587 16130-7 [Herpes simplex virus 1 DNA [Presence] in Specimen by NAA with probe detection, glm]: nCase: 19131 | nCon: 81190, corr p-val: 8.56e-47, uncorr p-val: 4.90e-48, OR: 0.684 | model: dis_status ~ 0.106[0.0e+00] + (0.684 * mod_ant[4.9e-48]) + (1.204 * age[0.0e+00]), glm_warn [False]: nan log10 trans: False | Notes: nan 80595 93439-8 [Herpes simplex virus 1 DNA [Presence] in Blood by NAA with non-probe detection, firth]: nCase: 104 | nCon: 467, corr p-val: 0.544, uncorr p-val: 0.382, OR: 0.502 | model: dis_status ~ 0.147[0.0e+00] + (0.502 * mod_ant[0.382]) + (1.216 * age[5.3e-05]), glm_warn [False]: nan log10 trans: False | Notes: n=571 | DoF=2 | n iters: full : 5.00e+00, null : 4.00e+00 | Conv at last: LL change : -1.59e-12, max abs score : 1.71e-09, beta change : 6.04e-08 | Log Likes: full : -2.56e+02, null : -2.65e+02 | Method: Penalized ML | control: maxit : 2500, maxhs : 0, maxstep : 5, lconv : 1e-05, gconv : 1e-05, xconv : 1e-05, collapse : TRUE, fit : NR, call : logistf.control(maxit = n_iter) | mod control: tau : 0.5, terms.fit : NULL, call : logistf.mod.control() dtype: object	False		False		False		False		virus	Herpesviridae	Alphaherpesvirinae	alphaherpesvirus 1
Urinary tract infection	genitourinary	591	HSV-2	IgG	No	Unknown	did_not_attempt	0.3887595915124882		1.042		[0.959-1.133]		1101	7661						bmi, age, tdi_quant, tobac, same_sex		All			dis_status ~ 0.003[1.3e-57] + (1.042 * mod_ant[0.330]) + (1.343 * bmi[6.8e-06]) + (1.566 * age[1.3e-24]) + (0.889 * tdi_quant1[0.180]) + (1.112 * tdi_quant2[0.339]) + (0.934 * tobac1[0.348]) + (1.409 * tobac2[0.001]) + (0.828 * tobac3[0.671]) + (0.676 * same_sex1[0.087]) + (1.164 * same_sex2[0.132])		1.61	1.58	0.77	0.77	1.53	1.51					69.78	67.03			0.330445652785615		bmi, age, tdi_quant, num_in_house, tobac, num_sex_part, same_sex	bmi : 6.76e-06, age : 1.33e-24, tdi_quant1 : 1.80e-01, tdi_quant2 : 3.39e-01, tobac1 : 3.48e-01, tobac2 : 1.24e-03, tobac3 : 6.71e-01, same_sex1 : 8.68e-02, same_sex2 : 1.32e-01	bmi: 1.343 [1.181-1.526], age: 1.566 [1.437-1.706], tdi_quant1: 0.889 [0.748-1.056], tdi_quant2: 1.112 [0.895-1.381], tobac1: 0.934 [0.811-1.077], tobac2: 1.409 [1.144-1.735], tobac3: 0.828 [0.346-1.981], same_sex1: 0.676 [0.432-1.058], same_sex2: 1.164 [0.955-1.420]						False				False				virus	Herpesviridae	Alphaherpesvirinae	alphaherpesvirus 2
Urinary tract infection	genitourinary	591	HTLV-1	env	No	Unknown	could_not	0.0001086460876309117		1.399		[1.202-1.627]		1101	7661						sex, bmi, age, tdi_quant, tobac		All			dis_status ~ 0.002[7.4e-63] + (1.399 * mod_ant[1.4e-05]) + (0.577 * male[1.5e-15]) + (1.376 * bmi[7.8e-07]) + (1.584 * age[5.3e-26]) + (0.891 * tdi_quant1[0.189]) + (1.113 * tdi_quant2[0.332]) + (0.968 * tobac1[0.651]) + (1.490 * tobac2[1.9e-04]) + (0.841 * tobac3[0.698])		1.41	1.34	0.43	0.46	1.48	1.41					69.78	67.03			1.39051236301577e-05		sex, bmi, age, tdi_quant, num_in_house, tobac	sex1 : 1.47e-15, bmi : 7.81e-07, age : 5.29e-26, tdi_quant1 : 1.89e-01, tdi_quant2 : 3.32e-01, tobac1 : 6.51e-01, tobac2 : 1.90e-04, tobac3 : 6.98e-01	sex1: 0.577 [0.504-0.660], bmi: 1.376 [1.212-1.561], age: 1.584 [1.454-1.726], tdi_quant1: 0.891 [0.749-1.059], tdi_quant2: 1.113 [0.896-1.383], tobac1: 0.968 [0.839-1.116], tobac2: 1.490 [1.209-1.838], tobac3: 0.841 [0.35-2.018]						False				False				virus	Retroviridae	Orthoretrovirinae	T-lymphotropic virus 1
Urinary tract infection	genitourinary	591	JCV	VP1	No	Unknown	did_not_attempt	0.6525627888605533		1.03		[0.926-1.145]		1101	7661						sex		All			dis_status ~ 0.161[1.8e-38] + (1.030 * mod_ant[0.587]) + (0.620 * male[1.7e-12])		2.53	2.53	0.61	0.6	2.5	2.5					69.78	67.03			0.587306509974498		sex	sex1 : 1.73e-12	sex1: 0.620 [0.542-0.708]						False				False				virus	Polyomaviridae		polyomavirus 2
Urinary tract infection	genitourinary	591	KSHV	K8_1	No	Unknown	did_not	9.02043346206178e-06	0.7936011208077546	1.654	0.773	[1.36-2.011]	[0.179-2.615]	1101	7661	112	216	32364-2	Herpes virus 8 DNA [Presence] in Serum or Plasma by NAA with probe detection	firth	sex, bmi, age, tdi_quant, tobac, alc	sex, age	All	All	0	dis_status ~ 0.002[7.8e-52] + (1.654 * mod_ant[4.5e-07]) + (0.586 * male[1.2e-14]) + (1.345 * bmi[4.9e-06]) + (1.582 * age[1.2e-25]) + (0.876 * tdi_quant1[0.134]) + (1.046 * tdi_quant2[0.686]) + (0.971 * tobac1[0.685]) + (1.455 * tobac2[4.9e-04]) + (0.654 * tobac3[0.382]) + (1.780 * alc1[0.004]) + (0.840 * alc2[0.240]) + (1.938 * alc3[0.304])	dis_status ~ 0.353[0.020] + (0.773 * mod_ant[0.695]) + (0.263 * male[5.4e-08]) + (1.245 * age[0.005])	1.78	1.71	0.36	0.37	1.79	1.75	204	12	109	3	69.78	67.03	56.69	52.27	4.51021673103089e-07	0.694631679446956	sex, bmi, age, tdi_quant, num_in_house, tobac, alc	sex1 : 1.20e-14, bmi : 4.91e-06, age : 1.20e-25, tdi_quant1 : 1.34e-01, tdi_quant2 : 6.86e-01, tobac1 : 6.85e-01, tobac2 : 4.86e-04, tobac3 : 3.82e-01, alc1 : 3.88e-03, alc2 : 2.40e-01, alc3 : 3.04e-01	sex1: 0.586 [0.512-0.671], bmi: 1.345 [1.184-1.527], age: 1.582 [1.452-1.723], tdi_quant1: 0.876 [0.736-1.042], tdi_quant2: 1.046 [0.841-1.302], tobac1: 0.971 [0.84-1.121], tobac2: 1.455 [1.179-1.797], tobac3: 0.654 [0.253-1.693], alc1: 1.780 [1.203-2.631], alc2: 0.840 [0.629-1.123], alc3: 1.938 [0.549-6.840]	sex1 : 5.36e-08, age : 4.75e-03	sex1: 0.263 [0.159-0.428], age: 1.245 [1.068-1.459]	n=328 | DoF=3 | n iters: full : 5.00e+00, null : 3.00e+00 | Conv at last: LL change : 5.68e-13, max abs score : 1.83e-07, beta change : 7.04e-07 | Log Likes: full : -1.86e+02, null : -2.04e+02 | Method: Penalized ML | control: maxit : 2500, maxhs : 0, maxstep : 5, lconv : 1e-05, gconv : 1e-05, xconv : 1e-05, collapse : TRUE, fit : NR, call : logistf.control(maxit = n_iter) | mod control: tau : 0.5, terms.fit : NULL, call : logistf.mod.control()		0 32364-2 [Herpes virus 8 DNA [Presence] in Serum or Plasma by NAA with probe detection, firth]: nCase: 112 | nCon: 216, corr p-val: 0.794, uncorr p-val: 0.695, OR: 0.773 | model: dis_status ~ 0.353[0.020] + (0.773 * mod_ant[0.695]) + (0.263 * male[5.4e-08]) + (1.245 * age[0.005]), glm_warn [False]: nan log10 trans: False | Notes: n=328 | DoF=3 | n iters: full : 5.00e+00, null : 3.00e+00 | Conv at last: LL change : 5.68e-13, max abs score : 1.83e-07, beta change : 7.04e-07 | Log Likes: full : -1.86e+02, null : -2.04e+02 | Method: Penalized ML | control: maxit : 2500, maxhs : 0, maxstep : 5, lconv : 1e-05, gconv : 1e-05, xconv : 1e-05, collapse : TRUE, fit : NR, call : logistf.control(maxit = n_iter) | mod control: tau : 0.5, terms.fit : NULL, call : logistf.mod.control() dtype: object	False		False		False		False		virus	Herpesviridae		gammaherpesvirus 8
Urinary tract infection	genitourinary	591	MCV	VP1	No	Unknown	did_not_attempt	0.73713775028893		0.985		[0.912-1.064]		1101	7661						sex, num_in_house, num_sex_part		All			dis_status ~ 0.117[1.8e-07] + (0.985 * mod_ant[0.702]) + (0.639 * male[7.2e-11]) + (1.053 * num_in_house2[0.553]) + (0.826 * num_in_house3[0.086]) + (0.554 * num_in_house4[6.6e-06]) + (0.684 * num_in_house5[0.028]) + (1.129 * num_in_house6[0.733]) + (1.624 * num_sex_part1[0.230]) + (1.707 * num_sex_part2[0.186]) + (1.882 * num_sex_part3[0.120]) + (1.439 * num_sex_part4[0.367]) + (1.892 * num_sex_part5[0.115])		2.83	2.85	0.85	0.82	2.96	3					69.78	67.03			0.702058407191542		sex, num_in_house, num_sex_part	sex1 : 7.18e-11, num_in_house2 : 5.53e-01, num_in_house3 : 8.64e-02, num_in_house4 : 6.61e-06, num_in_house5 : 2.78e-02, num_in_house6 : 7.33e-01, num_sex_part1 : 2.30e-01, num_sex_part2 : 1.86e-01, num_sex_part3 : 1.20e-01, num_sex_part4 : 3.67e-01, num_sex_part5 : 1.15e-01	sex1: 0.639 [0.558-0.731], num_in_house2: 1.053 [0.887-1.251], num_in_house3: 0.826 [0.664-1.028], num_in_house4: 0.554 [0.429-0.717], num_in_house5: 0.684 [0.488-0.959], num_in_house6: 1.129 [0.563-2.264], num_sex_part1: 1.624 [0.736-3.586], num_sex_part2: 1.707 [0.773-3.773], num_sex_part3: 1.882 [0.848-4.175], num_sex_part4: 1.439 [0.652-3.175], num_sex_part5: 1.892 [0.857-4.175]						False				False				virus	Polyomaviridae		polyomavirus 5
Urinary tract infection	genitourinary	591	T. gondii	p22	No	Unknown	did_not	0.0001086460876309117	0.05041298609408059	1.267	1.177	[1.133-1.416]	[1.023-1.354]	1101	7661	2614	15828	40677-7	Toxoplasma gondii IgG Ab [Presence] in Serum by Immunoassay	glm	sex, bmi, age, tdi_quant, tobac	sex, age	All	All	0	dis_status ~ 0.002[2.7e-62] + (1.267 * mod_ant[3.2e-05]) + (0.575 * male[9.9e-16]) + (1.363 * bmi[1.7e-06]) + (1.581 * age[9.8e-26]) + (0.882 * tdi_quant1[0.155]) + (1.102 * tdi_quant2[0.378]) + (0.971 * tobac1[0.686]) + (1.474 * tobac2[2.8e-04]) + (0.869 * tobac3[0.753])	dis_status ~ 0.227[5.0e-125] + (1.177 * mod_ant[0.022]) + (0.317 * male[1.5e-131]) + (1.028 * age[0.025])	1.55	1.46	0.57	0.59	1.53	1.48	14259	1569	2342	272	69.78	67.03	48.58	49.21	3.15975589604688e-05	0.0223570500127091	sex, bmi, age, tdi_quant, num_in_house, tobac, num_sex_part	sex1 : 9.87e-16, bmi : 1.67e-06, age : 9.81e-26, tdi_quant1 : 1.55e-01, tdi_quant2 : 3.78e-01, tobac1 : 6.86e-01, tobac2 : 2.84e-04, tobac3 : 7.53e-01	sex1: 0.575 [0.502-0.658], bmi: 1.363 [1.201-1.547], age: 1.581 [1.451-1.722], tdi_quant1: 0.882 [0.742-1.049], tdi_quant2: 1.102 [0.887-1.369], tobac1: 0.971 [0.842-1.120], tobac2: 1.474 [1.195-1.818], tobac3: 0.869 [0.362-2.085]	sex1 : 1.54e-131, age : 2.55e-02	sex1: 0.317 [0.289-0.348], age: 1.028 [1.003-1.052]			80613 22580-5 [Toxoplasma gondii IgG Ab [Presence] in Serum, glm]: nCase: 1973 | nCon: 7960, corr p-val: 0.955, uncorr p-val: 0.925, OR: 0.993 | model: dis_status ~ 0.220[1.8e-60] + (0.993 * mod_ant[0.925]) + (0.335 * male[1.4e-93]) + (4.3e-05 * sex2[0.933]) + (1.132 * age[5.0e-13]), glm_warn [False]: nan log10 trans: False | Notes: nan 80614 25542-2 [Toxoplasma gondii IgM Ab [Presence] in Serum, firth]: nCase: 96 | nCon: 1749, corr p-val: 1.07e-298, uncorr p-val: 2.22e-300, OR: 3.00e-03 | model: dis_status ~ 0.066[2.2e-16] + (0.003 * mod_ant[0.0e+00]) + (0.405 * male[7.0e-05]) + (0.986 * sex2[0.993]) + (1.220 * age[0.001]), glm_warn [False]: nan log10 trans: False | Notes: n=1845 | DoF=4 | n iters: full : 1.00e+01, null : 5.00e+00 | Conv at last: LL change : 3.35e-12, max abs score : 4.37e-08, beta change : 3.26e-06 | Log Likes: full : -2.77e+02, null : -3.71e+02 | Method: Penalized ML | control: maxit : 2500, maxhs : 0, maxstep : 5, lconv : 1e-05, gconv : 1e-05, xconv : 1e-05, collapse : TRUE, fit : NR, call : logistf.control(maxit = n_iter) | mod control: tau : 0.5, terms.fit : NULL, call : logistf.mod.control() 80615 29904-0 [Toxoplasma gondii DNA [Presence] in Specimen by NAA with probe detection, glm]: nCase: 988 | nCon: 3669, corr p-val: 8.29e-04, uncorr p-val: 2.37e-04, OR: 0.233 | model: dis_status ~ 0.148[6.2e-55] + (0.233 * mod_ant[2.4e-04]) + (0.425 * male[1.4e-29]) + (1.211 * age[1.6e-18]), glm_warn [False]: nan log10 trans: False | Notes: nan 80616 30569-8 [Toxoplasma gondii IgM Ab [Presence] in Cerebral spinal fluid by Immunoassay, glm]: nCase: 67 | nCon: 953, corr p-val: 0.999, uncorr p-val: 0.994, OR: 0.997 | model: dis_status ~ 0.076[4.5e-17] + (0.997 * mod_ant[0.994]) + (0.518 * male[0.011]) + (1.5e-06 * sex2[0.987]) + (1.251 * age[0.277]), glm_warn [False]: nan log10 trans: False | Notes: nan 80618 40678-5 [Toxoplasma gondii IgM Ab [Presence] in Serum or Plasma by Immunoassay, glm]: nCase: 6235 | nCon: 16238, corr p-val: 0.046, uncorr p-val: 0.02, OR: 0.712 | model: dis_status ~ 0.398[2.1e-77] + (0.712 * mod_ant[0.020]) + (0.233 * male[6.6e-293]) + (1.2e-04 * sex2[0.901]) + (1.076 * age[8.2e-14]), glm_warn [False]: nan log10 trans: False | Notes: nan 80619 42626-2 [Toxoplasma gondii DNA [Presence] in Cerebral spinal fluid by NAA with probe detection, firth]: nCase: 794 | nCon: 1973, corr p-val: 0.529, uncorr p-val: 0.361, OR: 0.483 | model: dis_status ~ 0.143[0.0e+00] + (0.483 * mod_ant[0.361]) + (0.493 * male[6.7e-16]) + (1.267 * age[0.0e+00]), glm_warn [False]: nan log10 trans: False | Notes: n=2767 | DoF=3 | n iters: full : 5.00e+00, null : 3.00e+00 | Conv at last: LL change : 2.50e-12, max abs score : 5.43e-10, beta change : 4.03e-08 | Log Likes: full : -1.58e+03, null : -1.65e+03 | Method: Penalized ML | control: maxit : 2500, maxhs : 0, maxstep : 5, lconv : 1e-05, gconv : 1e-05, xconv : 1e-05, collapse : TRUE, fit : NR, call : logistf.control(maxit = n_iter) | mod control: tau : 0.5, terms.fit : NULL, call : logistf.mod.control() dtype: object	False		False		False		False		other	Sarcocystidae	Toxoplasmatinae	T. gondii
Urinary tract infection	genitourinary	591	VZV	gE_gl	No	Unknown	did_not_attempt	0.73713775028893		1.022		[0.90-1.160]		1101	7661						sex, bmi, age, tobac		All			dis_status ~ 0.003[5.6e-54] + (1.022 * mod_ant[0.737]) + (0.582 * male[5.4e-15]) + (1.401 * bmi[1.5e-07]) + (1.585 * age[4.1e-26]) + (0.976 * tobac1[0.735]) + (1.544 * tobac2[3.7e-05]) + (0.914 * tobac3[0.840])		2.72	2.72	0.51	0.51	2.75	2.71					69.78	67.03			0.73713775028893		sex, bmi, age, tobac	sex1 : 5.35e-15, bmi : 1.49e-07, age : 4.15e-26, tobac1 : 7.35e-01, tobac2 : 3.74e-05, tobac3 : 8.40e-01	sex1: 0.582 [0.509-0.667], bmi: 1.401 [1.235-1.588], age: 1.585 [1.455-1.726], tobac1: 0.976 [0.846-1.125], tobac2: 1.544 [1.256-1.899], tobac3: 0.914 [0.38-2.194]						False				False				virus	Herpesviridae		alphaherpesvirus 3
Cystitis and urethritis	genitourinary	592	BKV	VP1	No	Unknown	did_not	0.0898324479293562	0.02938620827803768	0.82	0.388	[0.675-0.995]	[0.191-0.791]	406	7661	86	890	32362-6	BK virus DNA [Presence] in Serum or Plasma by NAA with probe detection	glm	age, num_in_house	age	All	All	0	dis_status ~ 0.045[1.1e-06] + (0.820 * mod_ant[0.045]) + (1.147 * age[0.059]) + (1.046 * num_in_house2[0.740]) + (0.773 * num_in_house3[0.156]) + (0.715 * num_in_house4[0.102]) + (0.527 * num_in_house5[0.045]) + (0.307 * num_in_house6[0.246])	dis_status ~ 0.209[3.8e-05] + (0.388 * mod_ant[0.009]) + (0.894 * age[0.089])	3.34	3.4	0.54	0.48	3.5	3.54	691	199	77	9	68.63	67.03	53.79	56.51	0.0449162239646781	0.0091378359569032	age, num_in_house	age : 5.92e-02, num_in_house2 : 7.40e-01, num_in_house3 : 1.56e-01, num_in_house4 : 1.02e-01, num_in_house5 : 4.51e-02, num_in_house6 : 2.46e-01	age: 1.147 [0.995-1.323], num_in_house2: 1.046 [0.804-1.360], num_in_house3: 0.773 [0.541-1.103], num_in_house4: 0.715 [0.479-1.068], num_in_house5: 0.527 [0.282-0.986], num_in_house6: 0.307 [0.042-2.252]	age : 8.88e-02	age: 0.894 [0.785-1.017]		0 63475-8 [BK virus DNA [Presence] in Blood, glm]: nCase: 270 | nCon: 899, corr p-val: 0.55, uncorr p-val: 0.4, OR: 0.842 | model: dis_status ~ 0.303[1.0e-07] + (0.842 * mod_ant[0.400]) + (1.003 * age[0.941]), glm_warn [False]: nan log10 trans: False | Notes: nan dtype: object	80631 33978-8 [BK virus DNA [Presence] in Urine by NAA with probe detection, glm]: nCase: 91 | nCon: 379, corr p-val: 0.186, uncorr p-val: 0.09, OR: 1.5 | model: dis_status ~ 0.173[5.0e-07] + (1.500 * mod_ant[0.090]) + (1.021 * age[0.719]), glm_warn [False]: nan log10 trans: False | Notes: nan 80632 47251-4 [BK virus DNA [Presence] in Specimen by NAA with probe detection, glm]: nCase: 308 | nCon: 903, corr p-val: 0.163, uncorr p-val: 0.073, OR: 1.342 | model: dis_status ~ 0.273[3.4e-09] + (1.342 * mod_ant[0.073]) + (1.031 * age[0.418]), glm_warn [False]: nan log10 trans: False | Notes: nan dtype: object	False		False		False		False		virus	Polyomaviridae		polyomavirus 1
Cystitis and urethritis	genitourinary	592	C. trach.	momp_A	Yes	Unknown	replicated	0.0145215785894751	8.917688262475127e-103	1.295	1.525	[1.097-1.529]	[1.468-1.585]	406	7661	78571	699057	43304-5	Chlamydia trachomatis rRNA [Presence] in Specimen by NAA with probe detection	glm	age, num_in_house	age	All	All	0	dis_status ~ 0.013[8.3e-16] + (1.295 * mod_ant[0.002]) + (1.185 * age[0.019]) + (1.068 * num_in_house2[0.623]) + (0.776 * num_in_house3[0.163]) + (0.725 * num_in_house4[0.117]) + (0.534 * num_in_house5[0.049]) + (0.332 * num_in_house6[0.278])	dis_status ~ 0.066[0.0e+00] + (1.525 * mod_ant[1.5e-104]) + (1.158 * age[0.0e+00])	1.41	1.33	0.58	0.58	1.34	1.28	677819	21238	75342	3229	68.63	67.03	36.69	34.65	0.00222357885916405	1.46191610860248e-104	age, num_in_house	age : 1.93e-02, num_in_house2 : 6.23e-01, num_in_house3 : 1.63e-01, num_in_house4 : 1.17e-01, num_in_house5 : 4.95e-02, num_in_house6 : 2.78e-01	age: 1.185 [1.028-1.367], num_in_house2: 1.068 [0.821-1.390], num_in_house3: 0.776 [0.543-1.108], num_in_house4: 0.725 [0.486-1.083], num_in_house5: 0.534 [0.285-0.999], num_in_house6: 0.332 [0.045-2.432]	age : 0.00e+00	age: 1.158 [1.151-1.165]		0 21613-5 [Chlamydia trachomatis DNA [Presence] in Specimen by NAA with probe detection, glm]: nCase: 98347 | nCon: 1173657, corr p-val: 8.45e-28, uncorr p-val: 3.23e-29, OR: 1.206 | model: dis_status ~ 0.048[0.0e+00] + (1.206 * mod_ant[3.2e-29]) + (1.150 * age[0.0e+00]), glm_warn [False]: nan log10 trans: False | Notes: nan 1 6357-8 [Chlamydia trachomatis DNA [Presence] in Urine by NAA with probe detection, glm]: nCase: 15418 | nCon: 231867, corr p-val: 4.20e-18, uncorr p-val: 2.29e-19, OR: 1.361 | model: dis_status ~ 0.037[0.0e+00] + (1.361 * mod_ant[2.3e-19]) + (1.165 * age[6.1e-133]), glm_warn [False]: nan log10 trans: False | Notes: nan 2 42931-6 [Chlamydia trachomatis rRNA [Presence] in Urine by NAA with probe detection, glm]: nCase: 11581 | nCon: 121050, corr p-val: 3.66e-13, uncorr p-val: 3.00e-14, OR: 1.419 | model: dis_status ~ 0.041[0.0e+00] + (1.419 * mod_ant[3.0e-14]) + (1.270 * age[6.5e-256]), glm_warn [False]: nan log10 trans: False | Notes: nan 3 31777-6 [Chlamydia trachomatis Ag [Presence] in Specimen, glm]: nCase: 9580 | nCon: 93846, corr p-val: 7.19e-07, uncorr p-val: 8.64e-08, OR: 1.33 | model: dis_status ~ 0.046[0.0e+00] + (1.330 * mod_ant[8.6e-08]) + (1.181 * age[1.2e-89]), glm_warn [False]: nan log10 trans: False | Notes: nan 4 53925-4 [Chlamydia trachomatis rRNA [Presence] in Urethra by NAA with probe detection, glm]: nCase: 210 | nCon: 13566, corr p-val: 7.87e-06, uncorr p-val: 1.20e-06, OR: 2.632 | model: dis_status ~ 0.002[6.1e-224] + (2.632 * mod_ant[1.2e-06]) + (1.823 * age[2.5e-32]), glm_warn [False]: nan log10 trans: False | Notes: nan 5 21190-4 [Chlamydia trachomatis DNA [Presence] in Cervix by NAA with probe detection, glm]: nCase: 7797 | nCon: 54320, corr p-val: 1.01e-05, uncorr p-val: 1.59e-06, OR: 1.387 | model: dis_status ~ 0.100[0.0e+00] + (1.387 * mod_ant[1.6e-06]) + (1.100 * age[4.9e-16]), glm_warn [False]: nan log10 trans: False | Notes: nan 6 4993-2 [Chlamydia trachomatis rRNA [Presence] in Specimen by Probe, glm]: nCase: 4109 | nCon: 47095, corr p-val: 1.20e-05, uncorr p-val: 1.98e-06, OR: 1.473 | model: dis_status ~ 0.074[0.0e+00] + (1.473 * mod_ant[2.0e-06]) + (1.040 * age[0.007]), glm_warn [False]: nan log10 trans: False | Notes: nan 7 6356-0 [Chlamydia trachomatis DNA [Presence] in Genital specimen by NAA with probe detection, glm]: nCase: 7109 | nCon: 55745, corr p-val: 8.70e-03, uncorr p-val: 2.34e-03, OR: 1.218 | model: dis_status ~ 0.117[0.0e+00] + (1.218 * mod_ant[0.002]) + (1.021 * age[0.047]), glm_warn [False]: nan log10 trans: False | Notes: nan 8 50387-0 [Chlamydia trachomatis rRNA [Presence] in Cervix by NAA with probe detection, glm]: nCase: 10301 | nCon: 95070, corr p-val: 0.013, uncorr p-val: 3.83e-03, OR: 1.213 | model: dis_status ~ 0.083[0.0e+00] + (1.213 * mod_ant[0.004]) + (1.073 * age[7.6e-13]), glm_warn [False]: nan log10 trans: False | Notes: nan 9 45084-1 [Chlamydia trachomatis DNA [Presence] in Vaginal fluid by NAA with probe detection, glm]: nCase: 5177 | nCon: 40772, corr p-val: 0.02, uncorr p-val: 5.97e-03, OR: 1.243 | model: dis_status ~ 0.072[0.0e+00] + (1.243 * mod_ant[0.006]) + (1.166 * age[8.2e-38]), glm_warn [False]: nan log10 trans: False | Notes: nan 10 53926-2 [Chlamydia trachomatis rRNA [Presence] in Vaginal fluid by NAA with probe detection, glm]: nCase: 1473 | nCon: 12721, corr p-val: 0.211, uncorr p-val: 0.106, OR: 1.249 | model: dis_status ~ 0.047[7.7e-256] + (1.249 * mod_ant[0.106]) + (1.298 * age[2.5e-28]), glm_warn [False]: nan log10 trans: False | Notes: nan 11 45130-2 [Chlamydia trachomatis Ab [Presence] in Body fluid, firth]: nCase: 119 | nCon: 850, corr p-val: 0.22, uncorr p-val: 0.113, OR: 2.394 | model: dis_status ~ 0.555[0.396] + (2.394 * mod_ant[0.113]) + (0.696 * age[0.038]), glm_warn [False]: nan log10 trans: False | Notes: n=969 | DoF=2 | n iters: full : 5.00e+00, null : 4.00e+00 | Conv at last: LL change : 4.72e-12, max abs score : 1.36e-07, beta change : 1.63e-06 | Log Likes: full : -3.53e+02, null : -3.56e+02 | Method: Penalized ML | control: maxit : 2500, maxhs : 0, maxstep : 5, lconv : 1e-05, gconv : 1e-05, xconv : 1e-05, collapse : TRUE, fit : NR, call : logistf.control(maxit = n_iter) | mod control: tau : 0.5, terms.fit : NULL, call : logistf.mod.control() 12 57287-5 [Chlamydia trachomatis rRNA [Presence] in Anal by NAA with probe detection, glm]: nCase: 2450 | nCon: 17155, corr p-val: 0.244, uncorr p-val: 0.128, OR: 1.247 | model: dis_status ~ 0.075[0.0e+00] + (1.247 * mod_ant[0.128]) + (1.194 * age[2.5e-27]), glm_warn [False]: nan log10 trans: False | Notes: nan 13 21191-2 [Chlamydia trachomatis DNA [Presence] in Urethra by NAA with probe detection, glm]: nCase: 176 | nCon: 402, corr p-val: 0.287, uncorr p-val: 0.16, OR: 1.473 | model: dis_status ~ 0.465[0.009] + (1.473 * mod_ant[0.160]) + (0.974 * age[0.694]), glm_warn [False]: nan log10 trans: False | Notes: nan 14 47211-8 [Chlamydia trachomatis L2 DNA [Presence] in Specimen by NAA with probe detection, glm]: nCase: 27 | nCon: 722, corr p-val: 0.299, uncorr p-val: 0.17, OR: 1.964 | model: dis_status ~ 0.025[5.3e-10] + (1.964 * mod_ant[0.170]) + (1.083 * age[0.610]), glm_warn [False]: nan log10 trans: False | Notes: nan 15 57288-3 [Chlamydia trachomatis rRNA [Presence] in Nasopharynx by NAA with probe detection, glm]: nCase: 414 | nCon: 4818, corr p-val: 0.332, uncorr p-val: 0.194, OR: 1.701 | model: dis_status ~ 0.041[1.8e-135] + (1.701 * mod_ant[0.194]) + (1.247 * age[5.0e-11]), glm_warn [False]: nan log10 trans: False | Notes: nan 16 80364-3 [Chlamydia trachomatis rRNA [Presence] in Anorectal by NAA with probe detection, firth]: nCase: 52 | nCon: 1628, corr p-val: 0.744, uncorr p-val: 0.631, OR: 1.257 | model: dis_status ~ 0.007[0.0e+00] + (1.257 * mod_ant[0.631]) + (1.544 * age[6.9e-06]), glm_warn [False]: nan log10 trans: False | Notes: n=1680 | DoF=2 | n iters: full : 7.00e+00, null : 6.00e+00 | Conv at last: LL change : 3.55e-12, max abs score : 1.08e-07, beta change : 3.40e-07 | Log Likes: full : -2.17e+02, null : -2.27e+02 | Method: Penalized ML | control: maxit : 2500, maxhs : 0, maxstep : 5, lconv : 1e-05, gconv : 1e-05, xconv : 1e-05, collapse : TRUE, fit : NR, call : logistf.control(maxit = n_iter) | mod control: tau : 0.5, terms.fit : NULL, call : logistf.mod.control() 17 6349-5 [Chlamydia trachomatis [Presence] in Specimen by Organism specific culture, firth]: nCase: 623 | nCon: 7957, corr p-val: 0.815, uncorr p-val: 0.731, OR: 1.171 | model: dis_status ~ 0.037[0.0e+00] + (1.171 * mod_ant[0.731]) + (1.244 * age[0.0e+00]), glm_warn [False]: nan log10 trans: False | Notes: n=8580 | DoF=2 | n iters: full : 5.00e+00, null : 5.00e+00 | Conv at last: LL change : 2.00e-11, max abs score : 3.60e-07, beta change : 1.11e-06 | Log Likes: full : -2.19e+03, null : -2.23e+03 | Method: Penalized ML | control: maxit : 2500, maxhs : 0, maxstep : 5, lconv : 1e-05, gconv : 1e-05, xconv : 1e-05, collapse : TRUE, fit : NR, call : logistf.control(maxit = n_iter) | mod control: tau : 0.5, terms.fit : NULL, call : logistf.mod.control() dtype: object	80634 16599-3 [Chlamydia trachomatis DNA [Presence] in Blood by NAA with probe detection, glm]: nCase: 1261 | nCon: 49158, corr p-val: 0.268, uncorr p-val: 0.147, OR: 0.739 | model: dis_status ~ 0.017[0.0e+00] + (0.739 * mod_ant[0.147]) + (1.112 * age[5.2e-05]), glm_warn [False]: nan log10 trans: False | Notes: nan 80641 43404-3 [Chlamydia trachomatis DNA [Presence] in Specimen by Probe with signal amplification, glm]: nCase: 41862 | nCon: 411052, corr p-val: 0.122, uncorr p-val: 0.048, OR: 0.945 | model: dis_status ~ 0.061[0.0e+00] + (0.945 * mod_ant[0.048]) + (1.154 * age[4.7e-247]), glm_warn [False]: nan log10 trans: False | Notes: nan 80643 45090-8 [Chlamydia trachomatis DNA [Presence] in Anal by NAA with probe detection, firth]: nCase: 52 | nCon: 694, corr p-val: 0.933, uncorr p-val: 0.918, OR: 0.942 | model: dis_status ~ 0.026[0.0e+00] + (0.942 * mod_ant[0.918]) + (1.310 * age[0.007]), glm_warn [False]: nan log10 trans: False | Notes: n=746 | DoF=2 | n iters: full : 6.00e+00, null : 5.00e+00 | Conv at last: LL change : 1.53e-12, max abs score : 2.60e-07, beta change : 8.84e-07 | Log Likes: full : -1.80e+02, null : -1.84e+02 | Method: Penalized ML | control: maxit : 2500, maxhs : 0, maxstep : 5, lconv : 1e-05, gconv : 1e-05, xconv : 1e-05, collapse : TRUE, fit : NR, call : logistf.control(maxit = n_iter) | mod control: tau : 0.5, terms.fit : NULL, call : logistf.mod.control() 80655 80363-5 [Chlamydia trachomatis DNA [Presence] in Anorectal by NAA with probe detection, glm]: nCase: 163 | nCon: 1630, corr p-val: 0.537, uncorr p-val: 0.384, OR: 0.705 | model: dis_status ~ 0.123[9.8e-13] + (0.705 * mod_ant[0.384]) + (0.954 * age[0.508]), glm_warn [False]: nan log10 trans: False | Notes: nan 80657 82306-2 [Chlamydia trachomatis rRNA [Presence] in Throat by NAA with probe detection, firth]: nCase: 35 | nCon: 500, corr p-val: 0.787, uncorr p-val: 0.688, OR: 0.584 | model: dis_status ~ 0.039[1.2e-11] + (0.584 * mod_ant[0.688]) + (1.188 * age[0.155]), glm_warn [False]: nan log10 trans: False | Notes: n=535 | DoF=2 | n iters: full : 6.00e+00, null : 5.00e+00 | Conv at last: LL change : 2.99e-11, max abs score : 1.69e-06, beta change : 5.35e-06 | Log Likes: full : -1.25e+02, null : -1.26e+02 | Method: Penalized ML | control: maxit : 2500, maxhs : 0, maxstep : 5, lconv : 1e-05, gconv : 1e-05, xconv : 1e-05, collapse : TRUE, fit : NR, call : logistf.control(maxit = n_iter) | mod control: tau : 0.5, terms.fit : NULL, call : logistf.mod.control() dtype: object	False		False		False		False		bacteria	Chlamydiaceae		C. trachomatis
Cystitis and urethritis	genitourinary	592	CMV	pp28	Yes	Unknown	replicated	0.0145215785894751	3.541524650643696e-16	1.239	2.127	[1.088-1.410]	[1.787-2.532]	406	7661	1993	35784	5000-5	Cytomegalovirus DNA [Presence] in Specimen by NAA with probe detection	glm	sex, age	sex, age	All	All	0	dis_status ~ 0.009[1.4e-23] + (1.239 * mod_ant[0.001]) + (0.230 * male[1.1e-26]) + (1.280 * age[1.9e-04])	dis_status ~ 0.035[0.0e+00] + (2.127 * mod_ant[2.1e-17]) + (0.472 * male[2.4e-55]) + (2.3e-04 * sex2[0.952]) + (1.152 * age[5.3e-33])	2.76	2.6	0.78	0.8	2.98	2.61	34403	1381	1838	155	68.63	67.03	57.12	51.53	0.00122638960069811	2.12878530913009e-17	sex, age, num_in_house	sex1 : 1.11e-26, age : 1.90e-04	sex1: 0.230 [0.176-0.301], age: 1.280 [1.124-1.457]	sex1 : 2.36e-55, sex2 : 9.52e-01, age : 5.31e-33	sex1: 0.472 [0.429-0.518], sex2: 2.3e-04 [9.51e-123-5.65e+114], age: 1.152 [1.125-1.179]		0 22244-8 [Cytomegalovirus IgG Ab [Presence] in Serum or Plasma, glm]: nCase: 2402 | nCon: 38724, corr p-val: 2.78e-07, uncorr p-val: 2.73e-08, OR: 1.297 | model: dis_status ~ 0.052[0.0e+00] + (1.297 * mod_ant[2.7e-08]) + (0.353 * male[7.9e-110]) + (4.1e-05 * sex2[0.939]) + (1.087 * age[4.0e-11]), glm_warn [False]: nan log10 trans: False | Notes: nan 1 13949-3 [Cytomegalovirus IgG Ab [Presence] in Serum or Plasma by Immunoassay, glm]: nCase: 3142 | nCon: 60418, corr p-val: 4.39e-05, uncorr p-val: 7.92e-06, OR: 1.184 | model: dis_status ~ 0.053[0.0e+00] + (1.184 * mod_ant[7.9e-06]) + (0.426 * male[1.8e-103]) + (5.2e-05 * sex2[0.903]) + (1.051 * age[3.9e-07]), glm_warn [False]: nan log10 trans: False | Notes: nan 2 49539-0 [Cytomegalovirus IgM Ab [Presence] in Serum or Plasma by Immunofluorescence, glm]: nCase: 2040 | nCon: 28263, corr p-val: 0.157, uncorr p-val: 0.068, OR: 1.211 | model: dis_status ~ 0.061[5.3e-300] + (1.211 * mod_ant[0.068]) + (0.353 * male[1.1e-84]) + (1.1e-04 * sex2[0.948]) + (1.111 * age[1.3e-13]), glm_warn [False]: nan log10 trans: False | Notes: nan 3 24119-0 [Cytomegalovirus IgM Ab [Presence] in Serum or Plasma by Immunoassay, glm]: nCase: 2928 | nCon: 45836, corr p-val: 0.258, uncorr p-val: 0.138, OR: 1.13 | model: dis_status ~ 0.052[0.0e+00] + (1.130 * mod_ant[0.138]) + (0.330 * male[2.3e-137]) + (4.4e-05 * sex2[0.911]) + (1.135 * age[1.1e-38]), glm_warn [False]: nan log10 trans: False | Notes: nan 4 16718-9 [Cytomegalovirus Ag [Presence] in Blood, firth]: nCase: 84 | nCon: 1494, corr p-val: 0.612, uncorr p-val: 0.475, OR: 1.698 | model: dis_status ~ 0.009[0.0e+00] + (1.698 * mod_ant[0.475]) + (0.400 * male[7.5e-05]) + (1.550 * age[7.0e-13]), glm_warn [False]: nan log10 trans: False | Notes: n=1578 | DoF=3 | n iters: full : 7.00e+00, null : 5.00e+00 | Conv at last: LL change : 1.53e-12, max abs score : 2.63e-07, beta change : 7.66e-07 | Log Likes: full : -2.87e+02, null : -3.21e+02 | Method: Penalized ML | control: maxit : 2500, maxhs : 0, maxstep : 5, lconv : 1e-05, gconv : 1e-05, xconv : 1e-05, collapse : TRUE, fit : NR, call : logistf.control(maxit = n_iter) | mod control: tau : 0.5, terms.fit : NULL, call : logistf.mod.control() 5 5838-8 [Cytomegalovirus [Presence] in Specimen by Organism specific culture, firth]: nCase: 27 | nCon: 203, corr p-val: 0.779, uncorr p-val: 0.677, OR: 2.045 | model: dis_status ~ 0.048[3.6e-08] + (2.045 * mod_ant[0.677]) + (0.206 * male[5.0e-04]) + (1.345 * age[0.003]), glm_warn [False]: nan log10 trans: False | Notes: n=230 | DoF=3 | n iters: full : 7.00e+00, null : 4.00e+00 | Conv at last: LL change : 3.47e-12, max abs score : 2.09e-07, beta change : 1.46e-06 | Log Likes: full : -6.78e+01, null : -7.85e+01 | Method: Penalized ML | control: maxit : 2500, maxhs : 0, maxstep : 5, lconv : 1e-05, gconv : 1e-05, xconv : 1e-05, collapse : TRUE, fit : NR, call : logistf.control(maxit = n_iter) | mod control: tau : 0.5, terms.fit : NULL, call : logistf.mod.control() 6 30326-3 [Cytomegalovirus DNA [Presence] in Cerebral spinal fluid by NAA with probe detection, firth]: nCase: 528 | nCon: 5258, corr p-val: 0.849, uncorr p-val: 0.791, OR: 1.274 | model: dis_status ~ 0.058[0.0e+00] + (1.274 * mod_ant[0.791]) + (0.332 * male[0.0e+00]) + (3.034 * sex2[0.528]) + (1.210 * age[0.0e+00]), glm_warn [False]: nan log10 trans: False | Notes: n=5786 | DoF=4 | n iters: full : 6.00e+00, null : 5.00e+00 | Conv at last: LL change : 1.43e-11, max abs score : 9.30e-08, beta change : 2.08e-06 | Log Likes: full : -1.66e+03, null : -1.76e+03 | Method: Penalized ML | control: maxit : 2500, maxhs : 0, maxstep : 5, lconv : 1e-05, gconv : 1e-05, xconv : 1e-05, collapse : TRUE, fit : NR, call : logistf.control(maxit = n_iter) | mod control: tau : 0.5, terms.fit : NULL, call : logistf.mod.control() dtype: object	80660 22239-8 [Cytomegalovirus Ab [Presence] in Serum or Plasma, glm]: nCase: 236 | nCon: 5167, corr p-val: 0.915, uncorr p-val: 0.877, OR: 0.979 | model: dis_status ~ 0.120[3.1e-20] + (0.979 * mod_ant[0.877]) + (0.811 * male[0.119]) + (7.7e-06 * sex2[0.976]) + (0.863 * age[9.2e-05]), glm_warn [False]: nan log10 trans: False | Notes: nan 80663 30246-3 [Cytomegalovirus DNA [Presence] in Serum or Plasma by NAA with probe detection, glm]: nCase: 696 | nCon: 8091, corr p-val: 0.353, uncorr p-val: 0.214, OR: 0.794 | model: dis_status ~ 0.091[4.1e-128] + (0.794 * mod_ant[0.214]) + (0.568 * male[1.4e-12]) + (1.052 * age[0.004]), glm_warn [False]: nan log10 trans: False | Notes: nan 80664 30325-5 [Cytomegalovirus IgM Ab [Presence] in Serum or Plasma, glm]: nCase: 340 | nCon: 9399, corr p-val: 7.14e-24, uncorr p-val: 3.51e-25, OR: 0.101 | model: dis_status ~ 0.027[9.6e-51] + (0.101 * mod_ant[3.5e-25]) + (0.300 * male[5.2e-22]) + (1.251 * age[1.6e-08]), glm_warn [False]: nan log10 trans: False | Notes: nan 80666 31797-4 [Cytomegalovirus Ag [Presence] in Specimen, firth]: nCase: 23 | nCon: 735, corr p-val: 0.105, uncorr p-val: 0.039, OR: 0.339 | model: dis_status ~ 0.033[3.3e-10] + (0.339 * mod_ant[0.039]) + (0.405 * male[0.036]) + (1.127 * age[0.281]), glm_warn [False]: nan log10 trans: False | Notes: n=758 | DoF=3 | n iters: full : 8.00e+00, null : 6.00e+00 | Conv at last: LL change : 1.04e-12, max abs score : 5.68e-07, beta change : 6.12e-07 | Log Likes: full : -9.26e+01, null : -9.75e+01 | Method: Penalized ML | control: maxit : 2500, maxhs : 0, maxstep : 5, lconv : 1e-05, gconv : 1e-05, xconv : 1e-05, collapse : TRUE, fit : NR, call : logistf.control(maxit = n_iter) | mod control: tau : 0.5, terms.fit : NULL, call : logistf.mod.control() 80668 4996-5 [Cytomegalovirus DNA [Presence] in Blood by NAA with probe detection, firth]: nCase: 241 | nCon: 1944, corr p-val: 0.805, uncorr p-val: 0.717, OR: 0.738 | model: dis_status ~ 0.166[3.3e-16] + (0.738 * mod_ant[0.717]) + (0.415 * male[1.7e-10]) + (1.034 * age[0.403]), glm_warn [False]: nan log10 trans: False | Notes: n=2185 | DoF=3 | n iters: full : 5.00e+00, null : 4.00e+00 | Conv at last: LL change : -2.61e-12, max abs score : 1.05e-07, beta change : 2.29e-06 | Log Likes: full : -7.30e+02, null : -7.50e+02 | Method: Penalized ML | control: maxit : 2500, maxhs : 0, maxstep : 5, lconv : 1e-05, gconv : 1e-05, xconv : 1e-05, collapse : TRUE, fit : NR, call : logistf.control(maxit = n_iter) | mod control: tau : 0.5, terms.fit : NULL, call : logistf.mod.control() 80671 82189-2 [Cytomegalovirus DNA [Presence] in Cerebral spinal fluid by NAA with non-probe detection, firth]: nCase: 2002 | nCon: 21399, corr p-val: 0.611, uncorr p-val: 0.471, OR: 0.572 | model: dis_status ~ 0.050[0.0e+00] + (0.572 * mod_ant[0.471]) + (0.411 * male[0.0e+00]) + (0.207 * sex2[0.159]) + (1.223 * age[0.0e+00]), glm_warn [False]: nan log10 trans: False | Notes: n=23401 | DoF=4 | n iters: full : 6.00e+00, null : 5.00e+00 | Conv at last: LL change : 4.68e-10, max abs score : 2.55e-08, beta change : 2.33e-07 | Log Likes: full : -6.46e+03, null : -6.82e+03 | Method: Penalized ML | control: maxit : 2500, maxhs : 0, maxstep : 5, lconv : 1e-05, gconv : 1e-05, xconv : 1e-05, collapse : TRUE, fit : NR, call : logistf.control(maxit = n_iter) | mod control: tau : 0.5, terms.fit : NULL, call : logistf.mod.control() dtype: object	False		False		False		False		virus	Herpesviridae	Betaherpesvirinae	betaherpesvirus 5
Cystitis and urethritis	genitourinary	592	EBV	EBNA-1	Yes	Unknown	replicated	0.2777219036132547	0.0001540836272557284	1.083	1.941	[0.956-1.227]	[1.421-2.650]	406	7661	384	11824	22296-8	Epstein Barr virus nuclear Ab [Presence] in Serum	glm	sex, age	sex, age	All	All	0	dis_status ~ 0.010[1.3e-19] + (1.083 * mod_ant[0.208]) + (0.228 * male[4.8e-27]) + (1.312 * age[3.6e-05])	dis_status ~ 0.009[3.2e-211] + (1.941 * mod_ant[3.0e-05]) + (0.466 * male[7.5e-12]) + (1.6e-05 * sex2[0.971]) + (1.340 * age[1.2e-32])	3.38	3.32	0.87	0.89	3.66	3.63	4455	7369	55	329	68.63	67.03	46.68	29.84	0.208291427709941	3.03115332306351e-05	sex, age	sex1 : 4.84e-27, age : 3.62e-05	sex1: 0.228 [0.174-0.298], age: 1.312 [1.154-1.493]	sex1 : 7.47e-12, sex2 : 9.71e-01, age : 1.24e-32	sex1: 0.466 [0.374-0.580], sex2: 1.6e-05 [5.11e-259-5.32e+248], age: 1.340 [1.277-1.406]		0 59183-4 [Epstein Barr virus early diffuse IgG Ab [Presence] in Serum, glm]: nCase: 703 | nCon: 13538, corr p-val: 8.70e-03, uncorr p-val: 2.38e-03, OR: 1.312 | model: dis_status ~ 0.036[5.3e-100] + (1.312 * mod_ant[0.002]) + (0.419 * male[1.7e-26]) + (1.4e-04 * sex2[0.964]) + (1.133 * age[2.2e-06]), glm_warn [False]: nan log10 trans: False | Notes: nan 1 5156-5 [Epstein Barr virus nuclear IgG Ab [Presence] in Serum by Immunoassay, glm]: nCase: 1039 | nCon: 13782, corr p-val: 0.029, uncorr p-val: 8.83e-03, OR: 1.271 | model: dis_status ~ 0.066[3.3e-178] + (1.271 * mod_ant[0.009]) + (0.322 * male[7.1e-56]) + (8.4e-05 * sex2[0.962]) + (1.085 * age[2.1e-06]), glm_warn [False]: nan log10 trans: False | Notes: nan 2 30339-6 [Epstein Barr virus capsid IgG Ab [Presence] in Serum, glm]: nCase: 2092 | nCon: 36914, corr p-val: 0.08, uncorr p-val: 0.028, OR: 1.189 | model: dis_status ~ 0.055[0.0e+00] + (1.189 * mod_ant[0.028]) + (0.302 * male[4.5e-121]) + (2.4e-04 * sex2[0.944]) + (1.077 * age[4.7e-09]), glm_warn [False]: nan log10 trans: False | Notes: nan 3 24114-1 [Epstein Barr virus capsid IgG Ab [Presence] in Serum by Immunoassay, glm]: nCase: 3122 | nCon: 74506, corr p-val: 0.086, uncorr p-val: 0.031, OR: 1.153 | model: dis_status ~ 0.034[0.0e+00] + (1.153 * mod_ant[0.031]) + (0.413 * male[2.2e-114]) + (2.7e-06 * sex2[0.868]) + (1.095 * age[1.5e-17]), glm_warn [False]: nan log10 trans: False | Notes: nan 4 40752-8 [Epstein Barr virus early IgG Ab [Presence] in Serum by Immunoassay, glm]: nCase: 643 | nCon: 17733, corr p-val: 0.127, uncorr p-val: 0.051, OR: 1.231 | model: dis_status ~ 0.045[4.9e-179] + (1.231 * mod_ant[0.051]) + (0.517 * male[2.9e-15]) + (2.0e-04 * sex2[0.965]) + (0.983 * age[0.407]), glm_warn [False]: nan log10 trans: False | Notes: nan 5 33395-5 [Epstein Barr virus capsid Ab [Presence] in Serum, glm]: nCase: 139 | nCon: 948, corr p-val: 0.374, uncorr p-val: 0.229, OR: 1.36 | model: dis_status ~ 0.119[1.3e-17] + (1.360 * mod_ant[0.229]) + (0.333 * male[7.3e-07]) + (1.097 * age[0.096]), glm_warn [False]: nan log10 trans: False | Notes: nan 6 84871-3 [Epstein Barr virus capsid p18 IgG Ab [Presence] in Serum by Rapid immunoassay, glm]: nCase: 123 | nCon: 2146, corr p-val: 0.403, uncorr p-val: 0.253, OR: 1.351 | model: dis_status ~ 0.049[2.1e-40] + (1.351 * mod_ant[0.253]) + (0.409 * male[1.2e-05]) + (1.082 * age[0.096]), glm_warn [False]: nan log10 trans: False | Notes: nan 7 30340-4 [Epstein Barr virus capsid IgM Ab [Presence] in Serum, glm]: nCase: 2537 | nCon: 37263, corr p-val: 0.525, uncorr p-val: 0.373, OR: 1.065 | model: dis_status ~ 0.065[0.0e+00] + (1.065 * mod_ant[0.373]) + (0.283 * male[3.6e-150]) + (9.7e-05 * sex2[0.916]) + (1.118 * age[9.4e-29]), glm_warn [False]: nan log10 trans: False | Notes: nan 8 7883-2 [Epstein Barr virus nuclear IgG Ab [Presence] in Serum, glm]: nCase: 989 | nCon: 21750, corr p-val: 0.774, uncorr p-val: 0.669, OR: 1.043 | model: dis_status ~ 0.044[3.0e-237] + (1.043 * mod_ant[0.669]) + (0.297 * male[3.8e-57]) + (1.7e-04 * sex2[0.950]) + (1.102 * age[1.0e-07]), glm_warn [False]: nan log10 trans: False | Notes: nan dtype: object	80672 22295-0 [Epstein Barr virus early IgG Ab [Presence] in Serum, glm]: nCase: 609 | nCon: 10105, corr p-val: 0.718, uncorr p-val: 0.596, OR: 0.946 | model: dis_status ~ 0.047[5.1e-246] + (0.946 * mod_ant[0.596]) + (0.294 * male[2.2e-32]) + (1.4e-04 * sex2[0.964]) + (1.188 * age[8.6e-19]), glm_warn [False]: nan log10 trans: False | Notes: nan 80674 23858-4 [Epstein Barr virus DNA [Presence] in Cerebral spinal fluid by NAA with probe detection, firth]: nCase: 184 | nCon: 2017, corr p-val: 0.492, uncorr p-val: 0.342, OR: 0.561 | model: dis_status ~ 0.037[0.0e+00] + (0.561 * mod_ant[0.342]) + (0.513 * male[2.3e-05]) + (1.587 * sex2[0.787]) + (1.241 * age[6.4e-08]), glm_warn [False]: nan log10 trans: False | Notes: n=2201 | DoF=4 | n iters: full : 6.00e+00, null : 5.00e+00 | Conv at last: LL change : -8.53e-12, max abs score : 1.37e-07, beta change : 2.65e-07 | Log Likes: full : -6.03e+02, null : -6.26e+02 | Method: Penalized ML | control: maxit : 2500, maxhs : 0, maxstep : 5, lconv : 1e-05, gconv : 1e-05, xconv : 1e-05, collapse : TRUE, fit : NR, call : logistf.control(maxit = n_iter) | mod control: tau : 0.5, terms.fit : NULL, call : logistf.mod.control() 80676 24115-8 [Epstein Barr virus capsid IgM Ab [Presence] in Serum by Immunoassay, glm]: nCase: 2165 | nCon: 47051, corr p-val: 0.744, uncorr p-val: 0.634, OR: 0.955 | model: dis_status ~ 0.033[0.0e+00] + (0.955 * mod_ant[0.634]) + (0.357 * male[8.2e-102]) + (8.1e-07 * sex2[0.912]) + (1.171 * age[9.9e-43]), glm_warn [False]: nan log10 trans: False | Notes: nan 80680 40751-0 [Epstein Barr virus capsid IgM Ab [Presence] in Serum by Immunofluorescence, glm]: nCase: 693 | nCon: 5680, corr p-val: 0.378, uncorr p-val: 0.233, OR: 0.764 | model: dis_status ~ 0.093[1.4e-82] + (0.764 * mod_ant[0.233]) + (0.252 * male[5.6e-41]) + (1.163 * age[7.3e-11]), glm_warn [False]: nan log10 trans: False | Notes: nan 80682 49178-7 [Epstein Barr virus Ab [Presence] in Serum, glm]: nCase: 1631 | nCon: 52233, corr p-val: 0.31, uncorr p-val: 0.178, OR: 0.871 | model: dis_status ~ 0.018[0.0e+00] + (0.871 * mod_ant[0.178]) + (0.268 * male[1.8e-75]) + (1.5e-05 * sex2[0.930]) + (1.261 * age[2.4e-52]), glm_warn [False]: nan log10 trans: False | Notes: nan 80683 5002-1 [Epstein Barr virus DNA [Presence] in Blood by NAA with probe detection, glm]: nCase: 292 | nCon: 3644, corr p-val: 0.641, uncorr p-val: 0.518, OR: 0.877 | model: dis_status ~ 0.084[5.3e-88] + (0.877 * mod_ant[0.518]) + (0.663 * male[8.6e-04]) + (1.049 * age[0.078]), glm_warn [False]: nan log10 trans: False | Notes: nan 80684 5005-4 [Epstein Barr virus DNA [Presence] in Specimen by NAA with probe detection, glm]: nCase: 1166 | nCon: 11736, corr p-val: 0.636, uncorr p-val: 0.5, OR: 0.941 | model: dis_status ~ 0.077[9.4e-145] + (0.941 * mod_ant[0.500]) + (0.466 * male[7.3e-33]) + (9.0e-05 * sex2[0.962]) + (1.122 * age[2.0e-11]), glm_warn [False]: nan log10 trans: False | Notes: nan dtype: object	False		False		False		False		virus	Herpesviridae		gammaherpesvirus 4
Cystitis and urethritis	genitourinary	592	HBV	HBc	Yes	Unknown	replicated	0.1065906176007194	2.0313e-298	1.162	1.711	[0.994-1.359]	[1.672-1.751]	406	7661	33570	1915146	22322-2	Hepatitis B virus surface Ab [Presence] in Serum	glm	sex, num_in_house	sex	All	All	0	dis_status ~ 0.078[6.9e-88] + (1.162 * mod_ant[0.059]) + (0.230 * male[1.2e-26]) + (1.132 * num_in_house2[0.359]) + (0.769 * num_in_house3[0.146]) + (0.678 * num_in_house4[0.049]) + (0.516 * num_in_house5[0.036]) + (0.326 * num_in_house6[0.272])	dis_status ~ 0.019[0.0e+00] + (1.711 * mod_ant[0.0e+00]) + (0.489 * male[0.0e+00]) + (0.805 * sex2[0.667])	0.7	0.66	0.62	0.64	0.78	0.7	1499016	416130	22509	11061	68.63	67.03	54.5	47.95	0.0594383588658861	2.22e-300	sex, num_in_house	sex1 : 1.22e-26, num_in_house2 : 3.59e-01, num_in_house3 : 1.46e-01, num_in_house4 : 4.86e-02, num_in_house5 : 3.62e-02, num_in_house6 : 2.72e-01	sex1: 0.230 [0.176-0.301], num_in_house2: 1.132 [0.869-1.474], num_in_house3: 0.769 [0.539-1.096], num_in_house4: 0.678 [0.461-0.998], num_in_house5: 0.516 [0.278-0.958], num_in_house6: 0.326 [0.044-2.404]	sex1 : 0.00e+00, sex2 : 6.67e-01	sex1: 0.489 [0.477-0.502], sex2: 0.805 [0.298-2.168]		0 5195-3 [Hepatitis B virus surface Ag [Presence] in Serum, glm]: nCase: 82209 | nCon: 3419353, corr p-val: 2.15e-15, uncorr p-val: 1.41e-16, OR: 1.404 | model: dis_status ~ 0.030[0.0e+00] + (1.404 * mod_ant[1.4e-16]) + (0.409 * male[0.0e+00]) + (0.457 * sex2[0.179]), glm_warn [False]: nan log10 trans: False | Notes: nan 1 16933-4 [Hepatitis B virus core Ab [Presence] in Serum, glm]: nCase: 12751 | nCon: 206935, corr p-val: 5.72e-03, uncorr p-val: 1.41e-03, OR: 1.096 | model: dis_status ~ 0.091[0.0e+00] + (1.096 * mod_ant[0.001]) + (0.348 * male[0.0e+00]) + (0.545 * sex2[0.402]), glm_warn [False]: nan log10 trans: False | Notes: nan 2 51914-0 [Hepatitis B virus core IgG+IgM Ab [Presence] in Serum, glm]: nCase: 11041 | nCon: 151040, corr p-val: 0.115, uncorr p-val: 0.045, OR: 1.057 | model: dis_status ~ 0.101[0.0e+00] + (1.057 * mod_ant[0.045]) + (0.469 * male[4.4e-294]) + (0.653 * sex2[0.680]), glm_warn [False]: nan log10 trans: False | Notes: nan 3 24113-3 [Hepatitis B virus core IgM Ab [Presence] in Serum or Plasma by Immunoassay, glm]: nCase: 29609 | nCon: 359928, corr p-val: 0.791, uncorr p-val: 0.7, OR: 1.029 | model: dis_status ~ 0.122[0.0e+00] + (1.029 * mod_ant[0.700]) + (0.356 * male[0.0e+00]) + (0.407 * sex2[0.009]), glm_warn [False]: nan log10 trans: False | Notes: nan 4 65633-0 [Hepatitis B virus surface Ag [Presence] in Serum or Plasma by Confirmatory method, glm]: nCase: 1066 | nCon: 21002, corr p-val: 0.791, uncorr p-val: 0.7, OR: 1.041 | model: dis_status ~ 0.053[0.0e+00] + (1.041 * mod_ant[0.700]) + (0.660 * male[0.002]), glm_warn [False]: nan log10 trans: False | Notes: nan 5 31844-4 [Hepatitis B virus e Ag [Presence] in Serum, firth]: nCase: 34 | nCon: 678, corr p-val: 0.845, uncorr p-val: 0.776, OR: 1.185 | model: dis_status ~ 0.084[0.0e+00] + (1.185 * mod_ant[0.776]) + (0.300 * male[9.5e-04]), glm_warn [False]: nan log10 trans: False | Notes: n=712 | DoF=2 | n iters: full : 8.00e+00, null : 6.00e+00 | Conv at last: LL change : 1.28e-13, max abs score : 1.73e-08, beta change : 1.75e-07 | Log Likes: full : -1.28e+02, null : -1.33e+02 | Method: Penalized ML | control: maxit : 2500, maxhs : 0, maxstep : 5, lconv : 1e-05, gconv : 1e-05, xconv : 1e-05, collapse : TRUE, fit : NR, call : logistf.control(maxit = n_iter) | mod control: tau : 0.5, terms.fit : NULL, call : logistf.mod.control() 6 48070-7 [Hepatitis B virus surface IgG Ab [Presence] in Serum by Immunoassay, glm]: nCase: 167 | nCon: 2537, corr p-val: 0.887, uncorr p-val: 0.843, OR: 1.034 | model: dis_status ~ 0.094[4.2e-87] + (1.034 * mod_ant[0.843]) + (0.474 * male[4.9e-06]), glm_warn [False]: nan log10 trans: False | Notes: nan 7 5007-0 [Hepatitis B virus DNA [Presence] in Blood by NAA with probe detection, firth]: nCase: 65 | nCon: 788, corr p-val: 0.93, uncorr p-val: 0.91, OR: 1.106 | model: dis_status ~ 0.157[0.0e+00] + (1.106 * mod_ant[0.910]) + (0.283 * male[1.3e-06]), glm_warn [False]: nan log10 trans: False | Notes: n=853 | DoF=2 | n iters: full : 7.00e+00, null : 6.00e+00 | Conv at last: LL change : 1.68e-12, max abs score : 5.37e-08, beta change : 1.20e-06 | Log Likes: full : -2.15e+02, null : -2.26e+02 | Method: Penalized ML | control: maxit : 2500, maxhs : 0, maxstep : 5, lconv : 1e-05, gconv : 1e-05, xconv : 1e-05, collapse : TRUE, fit : NR, call : logistf.control(maxit = n_iter) | mod control: tau : 0.5, terms.fit : NULL, call : logistf.mod.control() dtype: object	80697 10900-9 [Hepatitis B virus surface Ab [Presence] in Serum by Immunoassay, glm]: nCase: 14856 | nCon: 242814, corr p-val: 1.06e-28, uncorr p-val: 3.47e-30, OR: 0.822 | model: dis_status ~ 0.091[0.0e+00] + (0.822 * mod_ant[3.5e-30]) + (0.452 * male[0.0e+00]) + (0.302 * sex2[0.002]), glm_warn [False]: nan log10 trans: False | Notes: nan 80698 13952-7 [Hepatitis B virus core Ab [Presence] in Serum or Plasma by Immunoassay, glm]: nCase: 31434 | nCon: 394163, corr p-val: 6.05e-05, uncorr p-val: 1.12e-05, OR: 0.918 | model: dis_status ~ 0.119[0.0e+00] + (0.918 * mod_ant[1.1e-05]) + (0.361 * male[0.0e+00]) + (0.033 * sex2[3.4e-09]), glm_warn [False]: nan log10 trans: False | Notes: nan 80699 13953-5 [Hepatitis B virus e Ab [Presence] in Serum or Plasma by Immunoassay, glm]: nCase: 2546 | nCon: 39294, corr p-val: 1.28e-12, uncorr p-val: 1.12e-13, OR: 0.69 | model: dis_status ~ 0.103[0.0e+00] + (0.690 * mod_ant[1.1e-13]) + (0.418 * male[6.8e-89]) + (0.103 * sex2[0.023]), glm_warn [False]: nan log10 trans: False | Notes: nan 80700 13954-3 [Hepatitis B virus e Ag [Presence] in Serum or Plasma by Immunoassay, glm]: nCase: 4062 | nCon: 58192, corr p-val: 0.045, uncorr p-val: 0.015, OR: 0.848 | model: dis_status ~ 0.106[0.0e+00] + (0.848 * mod_ant[0.015]) + (0.382 * male[3.8e-165]) + (4.6e-06 * sex2[0.888]), glm_warn [False]: nan log10 trans: False | Notes: nan 80704 29610-3 [Hepatitis B virus DNA [Presence] in Serum or Plasma by NAA with probe detection, glm]: nCase: 930 | nCon: 11034, corr p-val: 1.20e-05, uncorr p-val: 2.03e-06, OR: 0.652 | model: dis_status ~ 0.136[0.0e+00] + (0.652 * mod_ant[2.0e-06]) + (0.444 * male[6.5e-31]) + (7.0e-05 * sex2[0.961]), glm_warn [False]: nan log10 trans: False | Notes: nan 80705 31204-1 [Hepatitis B virus core IgM Ab [Presence] in Serum, glm]: nCase: 17238 | nCon: 1760325, corr p-val: 5.67e-54, uncorr p-val: 1.24e-55, OR: 0.22 | model: dis_status ~ 0.012[0.0e+00] + (0.220 * mod_ant[1.2e-55]) + (0.518 * male[7.8e-303]) + (3.2e-04 * sex2[0.827]), glm_warn [False]: nan log10 trans: False | Notes: nan 80707 32685-0 [Hepatitis B virus core IgG Ab [Presence] in Serum, glm]: nCase: 6230 | nCon: 63707, corr p-val: 3.77e-03, uncorr p-val: 8.85e-04, OR: 0.837 | model: dis_status ~ 0.161[0.0e+00] + (0.837 * mod_ant[8.8e-04]) + (0.250 * male[0.0e+00]) + (6.1e-05 * sex2[0.904]), glm_warn [False]: nan log10 trans: False | Notes: nan 80708 33463-1 [Hepatitis B virus e IgG Ab [Presence] in Serum by Immunoassay, firth]: nCase: 231 | nCon: 2496, corr p-val: 6.36e-07, uncorr p-val: 7.30e-08, OR: 0.17 | model: dis_status ~ 0.164[0.0e+00] + (0.170 * mod_ant[7.3e-08]) + (0.311 * male[1.3e-15]), glm_warn [False]: nan log10 trans: False | Notes: n=2727 | DoF=2 | n iters: full : 8.00e+00, null : 6.00e+00 | Conv at last: LL change : 1.14e-13, max abs score : 3.49e-10, beta change : 2.97e-08 | Log Likes: full : -7.39e+02, null : -7.85e+02 | Method: Penalized ML | control: maxit : 2500, maxhs : 0, maxstep : 5, lconv : 1e-05, gconv : 1e-05, xconv : 1e-05, collapse : TRUE, fit : NR, call : logistf.control(maxit = n_iter) | mod control: tau : 0.5, terms.fit : NULL, call : logistf.mod.control() 80713 5196-1 [Hepatitis B virus surface Ag [Presence] in Serum or Plasma by Immunoassay, glm]: nCase: 104955 | nCon: 1490342, corr p-val: 6.16e-07, uncorr p-val: 6.73e-08, OR: 0.796 | model: dis_status ~ 0.088[0.0e+00] + (0.796 * mod_ant[6.7e-08]) + (0.430 * male[0.0e+00]) + (0.173 * sex2[6.7e-13]), glm_warn [False]: nan log10 trans: False | Notes: nan 80715 83100-8 [Hepatitis B virus core IgG+IgM Ab [Presence] in Serum or Plasma by Immunoassay, glm]: nCase: 321 | nCon: 3858, corr p-val: 0.336, uncorr p-val: 0.198, OR: 0.695 | model: dis_status ~ 0.130[3.8e-189] + (0.695 * mod_ant[0.198]) + (0.321 * male[1.1e-17]), glm_warn [False]: nan log10 trans: False | Notes: nan dtype: object	False		False		False		False		virus	Hepadnaviridae		Hepatitis B virus
Cystitis and urethritis	genitourinary	592	HCV	NS3	No	Unknown	did_not_attempt	0.3236600313207525		1.114		[0.923-1.344]		406	7661						sex		All			dis_status ~ 0.070[3.1e-77] + (1.114 * mod_ant[0.259]) + (0.228 * male[5.4e-27])		1.38	1.36	0.54	0.55	1.51	1.49					68.63	67.03			0.258928025056602		sex	sex1 : 5.42e-27	sex1: 0.228 [0.174-0.299]						False				False				virus	Flaviviridae		Hepacivirus C
Cystitis and urethritis	genitourinary	592	HHV-6	IE1A	No	Unknown	did_not_attempt	0.3286653920412941		1.135		[0.902-1.429]		406	7661						sex, age		All			dis_status ~ 0.010[1.1e-18] + (1.135 * mod_ant[0.279]) + (0.226 * male[2.9e-27]) + (1.306 * age[5.0e-05])		2.3	2.29	0.5	0.44	2.34	2.3					68.63	67.03			0.2793655832351		sex, age	sex1 : 2.86e-27, age : 5.01e-05	sex1: 0.226 [0.173-0.296], age: 1.306 [1.148-1.485]						False				False				virus	Herpesviridae	Betaherpesvirinae	betaherpesvirus 6
Cystitis and urethritis	genitourinary	592	HHV-7	U14	No	Unknown	did_not_attempt	0.743930513020881		0.956		[0.757-1.207]		406	7661						sex, age		All			dis_status ~ 0.015[2.5e-13] + (0.956 * mod_ant[0.707]) + (0.226 * male[6.4e-27]) + (1.307 * age[4.7e-05])		2.78	2.74	0.44	0.44	2.8	2.78					68.63	67.03			0.706733987369837		sex, age	sex1 : 6.37e-27, age : 4.73e-05	sex1: 0.226 [0.172-0.296], age: 1.307 [1.149-1.486]						False				False				virus	Herpesviridae	Betaherpesvirinae	betaherpesvirus 7
Cystitis and urethritis	genitourinary	592	HIV	env	No	Unknown	did_not	0.0145215785894751	0.04041956177970379	1.548	1.665	[1.161-2.063]	[1.112-2.493]	406	7661	8437	83927	18396-2	HIV 1 p24 Ag [Presence] in Serum or Plasma by Immunoassay	glm	sex, age	sex, age	All	All	0	dis_status ~ 0.007[6.7e-23] + (1.548 * mod_ant[0.003]) + (0.225 * male[2.1e-27]) + (1.302 * age[6.0e-05])	dis_status ~ 0.080[0.0e+00] + (1.665 * mod_ant[0.013]) + (0.192 * male[0.0e+00]) + (7.4e-05 * sex2[0.891]) + (1.164 * age[6.1e-88])	1.58	1.53	0.36	0.4	1.61	1.58	83704	223	8408	29	68.63	67.03	42.06	39.97	0.00290431571789502	0.0132523153376078	sex, age, num_in_house	sex1 : 2.10e-27, age : 6.03e-05	sex1: 0.225 [0.172-0.295], age: 1.302 [1.144-1.481]	sex1 : 0.00e+00, sex2 : 8.91e-01, age : 6.07e-88	sex1: 0.192 [0.18-0.206], sex2: 7.4e-05 [5.61e-64-9.85e+54], age: 1.164 [1.146-1.181]		0 24012-7 [HIV 1 Ag [Presence] in Serum, glm]: nCase: 2672 | nCon: 31302, corr p-val: 0.09, uncorr p-val: 0.033, OR: 2.211 | model: dis_status ~ 0.106[5.9e-240] + (2.211 * mod_ant[0.033]) + (0.290 * male[1.4e-132]) + (2.1e-04 * sex2[0.944]) + (1.043 * age[0.008]), glm_warn [False]: nan log10 trans: False | Notes: nan 1 9666-9 [HIV 1 p31 Ab [Presence] in Serum by Immunoblot, glm]: nCase: 27 | nCon: 1128, corr p-val: 0.137, uncorr p-val: 0.055, OR: 2.178 | model: dis_status ~ 0.006[1.2e-20] + (2.178 * mod_ant[0.055]) + (0.879 * male[0.751]) + (1.309 * age[0.003]), glm_warn [False]: nan log10 trans: False | Notes: nan 2 44871-2 [HIV 1 proviral DNA [Presence] in Blood by NAA with probe detection, glm]: nCase: 57 | nCon: 1295, corr p-val: 0.156, uncorr p-val: 0.067, OR: 2.211 | model: dis_status ~ 0.037[2.1e-40] + (2.211 * mod_ant[0.067]) + (0.259 * male[1.1e-05]) + (8.8e-06 * sex2[0.989]) + (1.239 * age[2.1e-04]), glm_warn [False]: nan log10 trans: False | Notes: nan 3 9661-0 [HIV 1 gp120 Ab [Presence] in Serum by Immunoblot, glm]: nCase: 29 | nCon: 1135, corr p-val: 0.156, uncorr p-val: 0.067, OR: 2.051 | model: dis_status ~ 0.007[1.4e-21] + (2.051 * mod_ant[0.067]) + (0.989 * male[0.978]) + (1.273 * age[0.005]), glm_warn [False]: nan log10 trans: False | Notes: nan 4 25835-0 [HIV 1 RNA [Presence] in Serum or Plasma by NAA with probe detection, glm]: nCase: 1371 | nCon: 16328, corr p-val: 0.162, uncorr p-val: 0.072, OR: 1.148 | model: dis_status ~ 0.063[1.2e-220] + (1.148 * mod_ant[0.072]) + (0.389 * male[4.0e-57]) + (9.6e-06 * sex2[0.945]) + (1.170 * age[1.7e-19]), glm_warn [False]: nan log10 trans: False | Notes: nan 5 12856-1 [HIV 1 p65 Ab [Presence] in Serum by Immunoblot, glm]: nCase: 27 | nCon: 1123, corr p-val: 0.166, uncorr p-val: 0.076, OR: 2.043 | model: dis_status ~ 0.007[4.4e-21] + (2.043 * mod_ant[0.076]) + (0.900 * male[0.797]) + (1.300 * age[0.004]), glm_warn [False]: nan log10 trans: False | Notes: nan 6 5017-9 [HIV 1 RNA [Presence] in Blood by NAA with probe detection, glm]: nCase: 281 | nCon: 3601, corr p-val: 0.166, uncorr p-val: 0.076, OR: 1.911 | model: dis_status ~ 0.055[9.7e-62] + (1.911 * mod_ant[0.076]) + (0.311 * male[2.1e-18]) + (7.4e-06 * sex2[0.965]) + (1.209 * age[2.0e-08]), glm_warn [False]: nan log10 trans: False | Notes: nan 7 9660-2 [HIV 1 gp160 Ab [Presence] in Serum by Immunoblot, glm]: nCase: 29 | nCon: 1136, corr p-val: 0.186, uncorr p-val: 0.091, OR: 1.946 | model: dis_status ~ 0.006[3.5e-21] + (1.946 * mod_ant[0.091]) + (1.012 * male[0.975]) + (1.313 * age[0.002]), glm_warn [False]: nan log10 trans: False | Notes: nan 8 9668-5 [HIV 1 p55 Ab [Presence] in Serum by Immunoblot, glm]: nCase: 28 | nCon: 1128, corr p-val: 0.233, uncorr p-val: 0.121, OR: 1.844 | model: dis_status ~ 0.008[1.1e-21] + (1.844 * mod_ant[0.121]) + (0.821 * male[0.620]) + (1.276 * age[0.005]), glm_warn [False]: nan log10 trans: False | Notes: nan 9 9662-8 [HIV 1 gp41 Ab [Presence] in Serum by Immunoblot, glm]: nCase: 26 | nCon: 557, corr p-val: 0.388, uncorr p-val: 0.242, OR: 1.624 | model: dis_status ~ 0.042[1.5e-05] + (1.624 * mod_ant[0.242]) + (1.206 * male[0.663]) + (0.948 * age[0.677]), glm_warn [False]: nan log10 trans: False | Notes: nan 10 5222-5 [HIV 1 Ag [Presence] in Serum or Plasma by Immunoassay, firth]: nCase: 47 | nCon: 388, corr p-val: 0.525, uncorr p-val: 0.373, OR: 5.72 | model: dis_status ~ 0.078[1.9e-10] + (5.720 * mod_ant[0.373]) + (0.441 * male[0.041]) + (1.172 * age[0.102]), glm_warn [False]: nan log10 trans: False | Notes: n=435 | DoF=3 | n iters: full : 6.00e+00, null : 4.00e+00 | Conv at last: LL change : 2.27e-13, max abs score : 7.37e-08, beta change : 2.41e-07 | Log Likes: full : -1.42e+02, null : -1.45e+02 | Method: Penalized ML | control: maxit : 2500, maxhs : 0, maxstep : 5, lconv : 1e-05, gconv : 1e-05, xconv : 1e-05, collapse : TRUE, fit : NR, call : logistf.control(maxit = n_iter) | mod control: tau : 0.5, terms.fit : NULL, call : logistf.mod.control() 11 7917-8 [HIV 1 Ab [Presence] in Serum, glm]: nCase: 2552 | nCon: 23077, corr p-val: 0.591, uncorr p-val: 0.452, OR: 1.239 | model: dis_status ~ 0.027[0.0e+00] + (1.239 * mod_ant[0.452]) + (0.451 * male[5.6e-49]) + (9.6e-06 * sex2[0.923]) + (1.357 * age[2.0e-114]), glm_warn [False]: nan log10 trans: False | Notes: nan 12 9821-0 [HIV 1 p24 Ag [Presence] in Serum, firth]: nCase: 378 | nCon: 4978, corr p-val: 0.613, uncorr p-val: 0.479, OR: 1.68 | model: dis_status ~ 0.046[0.0e+00] + (1.680 * mod_ant[0.479]) + (0.245 * male[0.0e+00]) + (2.500 * sex2[0.595]) + (1.272 * age[2.6e-15]), glm_warn [False]: nan log10 trans: False | Notes: n=5356 | DoF=4 | n iters: full : 6.00e+00, null : 5.00e+00 | Conv at last: LL change : 5.57e-11, max abs score : 3.19e-07, beta change : 5.42e-06 | Log Likes: full : -1.27e+03, null : -1.36e+03 | Method: Penalized ML | control: maxit : 2500, maxhs : 0, maxstep : 5, lconv : 1e-05, gconv : 1e-05, xconv : 1e-05, collapse : TRUE, fit : NR, call : logistf.control(maxit = n_iter) | mod control: tau : 0.5, terms.fit : NULL, call : logistf.mod.control() 13 9664-4 [HIV 1 p24 Ab [Presence] in Serum by Immunoblot, glm]: nCase: 165 | nCon: 6815, corr p-val: 0.647, uncorr p-val: 0.527, OR: 1.118 | model: dis_status ~ 0.021[6.6e-135] + (1.118 * mod_ant[0.527]) + (0.624 * male[0.005]) + (2.599 * sex2[0.197]) + (1.163 * age[0.007]), glm_warn [False]: nan log10 trans: False | Notes: nan 14 48023-6 [HIV 1 proviral DNA [Presence] in Serum or Plasma by NAA with probe detection, glm]: nCase: 33 | nCon: 765, corr p-val: 0.84, uncorr p-val: 0.763, OR: 1.174 | model: dis_status ~ 0.030[1.7e-28] + (1.174 * mod_ant[0.763]) + (0.640 * male[0.228]) + (3.2e-06 * sex2[0.990]) + (1.278 * age[0.001]), glm_warn [False]: nan log10 trans: False | Notes: nan 15 14092-1 [HIV 1 Ab [Presence] in Serum by Immunofluorescence, firth]: nCase: 28 | nCon: 292, corr p-val: 0.849, uncorr p-val: 0.793, OR: 1.209 | model: dis_status ~ 0.056[3.0e-05] + (1.209 * mod_ant[0.793]) + (0.263 * male[0.002]) + (1.232 * age[0.133]), glm_warn [False]: nan log10 trans: False | Notes: n=320 | DoF=3 | n iters: full : 7.00e+00, null : 5.00e+00 | Conv at last: LL change : 9.09e-13, max abs score : 1.26e-07, beta change : 6.04e-07 | Log Likes: full : -8.47e+01, null : -9.00e+01 | Method: Penalized ML | control: maxit : 2500, maxhs : 0, maxstep : 5, lconv : 1e-05, gconv : 1e-05, xconv : 1e-05, collapse : TRUE, fit : NR, call : logistf.control(maxit = n_iter) | mod control: tau : 0.5, terms.fit : NULL, call : logistf.mod.control() dtype: object	80732 12859-5 [HIV 1 p18 Ab [Presence] in Serum by Immunoblot, glm]: nCase: 265 | nCon: 3891, corr p-val: 0.348, uncorr p-val: 0.209, OR: 0.803 | model: dis_status ~ 0.044[3.7e-42] + (0.803 * mod_ant[0.209]) + (0.227 * male[2.6e-19]) + (2.7e-05 * sex2[0.974]) + (1.184 * age[7.5e-06]), glm_warn [False]: nan log10 trans: False | Notes: nan 80737 29893-5 [HIV 1 Ab [Presence] in Serum or Plasma by Immunoassay, glm]: nCase: 9030 | nCon: 84782, corr p-val: 0.106, uncorr p-val: 0.041, OR: 0.878 | model: dis_status ~ 0.115[0.0e+00] + (0.878 * mod_ant[0.041]) + (0.264 * male[0.0e+00]) + (6.7e-05 * sex2[0.866]) + (1.066 * age[6.7e-17]), glm_warn [False]: nan log10 trans: False | Notes: nan 80741 5221-7 [HIV 1 Ab [Presence] in Serum or Plasma by Immunoblot, glm]: nCase: 321 | nCon: 5946, corr p-val: 0.492, uncorr p-val: 0.34, OR: 0.891 | model: dis_status ~ 0.044[2.8e-47] + (0.891 * mod_ant[0.340]) + (0.440 * male[1.5e-11]) + (5.8e-05 * sex2[0.976]) + (1.157 * age[2.1e-04]), glm_warn [False]: nan log10 trans: False | Notes: nan 80743 68961-2 [HIV 1 Ab [Presence] in Serum, Plasma or Blood by Rapid immunoassay, glm]: nCase: 3038 | nCon: 32034, corr p-val: 3.45e-03, uncorr p-val: 7.92e-04, OR: 0.745 | model: dis_status ~ 0.113[5.7e-291] + (0.745 * mod_ant[7.9e-04]) + (0.454 * male[8.8e-61]) + (1.1e-05 * sex2[0.898]) + (1.017 * age[0.216]), glm_warn [False]: nan log10 trans: False | Notes: nan dtype: object	False		False		False		False		virus	Retroviridae		Lentivirus
Cystitis and urethritis	genitourinary	592	HPV-16	L1	Yes	Unknown	replicated	0.034349434515411	2.139703849487261e-07	1.335	1.142	[1.071-1.666]	[1.091-1.197]	406	7661	23903	175618	59420-0	Human papilloma virus 16+18+31+33+35+39+45+51+52+56+58+59+66+68 DNA [Presence] in Cervix by Probe with signal amplification	glm	age, num_in_house	age	All	All	0	dis_status ~ 0.012[3.4e-15] + (1.335 * mod_ant[0.010]) + (1.178 * age[0.024]) + (1.060 * num_in_house2[0.663]) + (0.779 * num_in_house3[0.170]) + (0.724 * num_in_house4[0.115]) + (0.525 * num_in_house5[0.044]) + (0.324 * num_in_house6[0.267])	dis_status ~ 0.123[0.0e+00] + (1.142 * mod_ant[2.0e-08]) + (1.018 * age[0.002])	1.62	1.56	0.48	0.47	1.65	1.59	160346	15272	21582	2321	68.63	67.03	47.6	47.41	0.0103048303546233	1.98770302957833e-08	age, num_in_house	age : 2.41e-02, num_in_house2 : 6.63e-01, num_in_house3 : 1.70e-01, num_in_house4 : 1.15e-01, num_in_house5 : 4.41e-02, num_in_house6 : 2.67e-01	age: 1.178 [1.022-1.358], num_in_house2: 1.060 [0.815-1.379], num_in_house3: 0.779 [0.546-1.113], num_in_house4: 0.724 [0.485-1.082], num_in_house5: 0.525 [0.281-0.983], num_in_house6: 0.324 [0.044-2.371]	age : 1.79e-03	age: 1.018 [1.007-1.030]		0 82675-0 [Human papilloma virus 16+18+31+33+35+39+45+51+52+56+58+59+66+68 DNA [Presence] in Cervix by NAA with probe detection, glm]: nCase: 2184 | nCon: 18766, corr p-val: 6.16e-07, uncorr p-val: 6.54e-08, OR: 1.424 | model: dis_status ~ 0.084[4.4e-152] + (1.424 * mod_ant[6.5e-08]) + (1.064 * age[0.001]), glm_warn [False]: nan log10 trans: False | Notes: nan 1 70061-7 [Human papilloma virus 16 and 18 DNA [Presence] in Specimen by NAA with probe detection, glm]: nCase: 947 | nCon: 36201, corr p-val: 0.01, uncorr p-val: 2.84e-03, OR: 1.324 | model: dis_status ~ 0.017[1.6e-170] + (1.324 * mod_ant[0.003]) + (1.084 * age[0.005]), glm_warn [False]: nan log10 trans: False | Notes: nan 2 49896-4 [Human papilloma virus 16+18+31+33+35+39+45+51+52+56+58+59+68 DNA [Presence] in Specimen by NAA with probe detection, glm]: nCase: 9883 | nCon: 134985, corr p-val: 0.105, uncorr p-val: 0.038, OR: 1.08 | model: dis_status ~ 0.040[0.0e+00] + (1.080 * mod_ant[0.038]) + (1.117 * age[2.8e-45]), glm_warn [False]: nan log10 trans: False | Notes: nan 3 61372-9 [Human papilloma virus 16 DNA [Presence] in Specimen by NAA with probe detection, glm]: nCase: 19607 | nCon: 236327, corr p-val: 0.211, uncorr p-val: 0.105, OR: 1.092 | model: dis_status ~ 0.045[0.0e+00] + (1.092 * mod_ant[0.105]) + (1.133 * age[1.9e-101]), glm_warn [False]: nan log10 trans: False | Notes: nan 4 17399-7 [Human papilloma virus 16 Ag [Presence] in Specimen, glm]: nCase: 4377 | nCon: 29840, corr p-val: 0.438, uncorr p-val: 0.292, OR: 1.142 | model: dis_status ~ 0.073[0.0e+00] + (1.142 * mod_ant[0.292]) + (1.154 * age[2.3e-29]), glm_warn [False]: nan log10 trans: False | Notes: nan 5 77399-4 [Human papilloma virus 16 DNA [Presence] in Cervix by NAA with probe detection, glm]: nCase: 2120 | nCon: 19952, corr p-val: 0.84, uncorr p-val: 0.766, OR: 1.047 | model: dis_status ~ 0.080[4.1e-159] + (1.047 * mod_ant[0.766]) + (1.064 * age[0.002]), glm_warn [False]: nan log10 trans: False | Notes: nan dtype: object	80753 21440-3 [Human papilloma virus 16+18+31+33+35+45+51+52+56 DNA [Presence] in Cervix by Probe, glm]: nCase: 125 | nCon: 1236, corr p-val: 0.972, uncorr p-val: 0.967, OR: 0.992 | model: dis_status ~ 0.039[1.3e-16] + (0.992 * mod_ant[0.967]) + (1.234 * age[0.006]), glm_warn [False]: nan log10 trans: False | Notes: nan 80754 30167-1 [Human papilloma virus 16+18+31+33+35+39+45+51+52+56+58+59+68 DNA [Presence] in Cervix by Probe with signal amplification, glm]: nCase: 45091 | nCon: 476531, corr p-val: 0.036, uncorr p-val: 0.012, OR: 0.96 | model: dis_status ~ 0.069[0.0e+00] + (0.960 * mod_ant[0.012]) + (1.067 * age[5.6e-62]), glm_warn [False]: nan log10 trans: False | Notes: nan 80756 59263-4 [Human papilloma virus 16 DNA [Presence] in Cervix by Probe with signal amplification, glm]: nCase: 3730 | nCon: 48301, corr p-val: 0.563, uncorr p-val: 0.422, OR: 0.935 | model: dis_status ~ 0.067[0.0e+00] + (0.935 * mod_ant[0.422]) + (1.032 * age[0.023]), glm_warn [False]: nan log10 trans: False | Notes: nan 80761 82456-5 [Human papilloma virus 16 E6+E7 mRNA [Presence] in Cervix by NAA with probe detection, glm]: nCase: 82 | nCon: 1139, corr p-val: 0.885, uncorr p-val: 0.837, OR: 0.927 | model: dis_status ~ 0.032[5.6e-17] + (0.927 * mod_ant[0.837]) + (1.202 * age[0.033]), glm_warn [False]: nan log10 trans: False | Notes: nan dtype: object	False		False		False		False		virus	Papillomaviridae		Alphapapillomavirus 9
Cystitis and urethritis	genitourinary	592	HPV-18	L1	Yes	Unknown	replicated	0.03411127924518584	1.719348891849606e-06	1.365	1.129	[1.083-1.722]	[1.078-1.182]	406	7661	23909	175642	59420-0	Human papilloma virus 16+18+31+33+35+39+45+51+52+56+58+59+66+68 DNA [Presence] in Cervix by Probe with signal amplification	glm	num_in_house		All	All	0	dis_status ~ 0.036[8.5e-51] + (1.365 * mod_ant[0.009]) + (1.085 * num_in_house2[0.543]) + (0.732 * num_in_house3[0.082]) + (0.639 * num_in_house4[0.022]) + (0.460 * num_in_house5[0.013]) + (0.325 * num_in_house6[0.268])	dis_status ~ 0.135[0.0e+00] + (1.129 * mod_ant[2.3e-07])	1.58	1.52	0.42	0.45	1.6	1.57	160367	15275	21588	2321	68.63	67.03	47.6	47.41	0.00852781981129646	2.34883728394755e-07	num_in_house	num_in_house2 : 5.43e-01, num_in_house3 : 8.19e-02, num_in_house4 : 2.22e-02, num_in_house5 : 1.33e-02, num_in_house6 : 2.68e-01	num_in_house2: 1.085 [0.835-1.410], num_in_house3: 0.732 [0.515-1.040], num_in_house4: 0.639 [0.436-0.938], num_in_house5: 0.460 [0.248-0.851], num_in_house6: 0.325 [0.044-2.379]	:			0 82675-0 [Human papilloma virus 16+18+31+33+35+39+45+51+52+56+58+59+66+68 DNA [Presence] in Cervix by NAA with probe detection, glm]: nCase: 2187 | nCon: 18769, corr p-val: 3.91e-06, uncorr p-val: 5.55e-07, OR: 1.383 | model: dis_status ~ 0.112[0.0e+00] + (1.383 * mod_ant[5.6e-07]), glm_warn [False]: nan log10 trans: False | Notes: nan 1 70061-7 [Human papilloma virus 16 and 18 DNA [Presence] in Specimen by NAA with probe detection, glm]: nCase: 947 | nCon: 36206, corr p-val: 0.029, uncorr p-val: 9.17e-03, OR: 1.274 | model: dis_status ~ 0.025[0.0e+00] + (1.274 * mod_ant[0.009]), glm_warn [False]: nan log10 trans: False | Notes: nan 2 77400-0 [Human papilloma virus 18 DNA [Presence] in Cervix by NAA with probe detection, glm]: nCase: 1971 | nCon: 18668, corr p-val: 0.153, uncorr p-val: 0.065, OR: 1.584 | model: dis_status ~ 0.105[0.0e+00] + (1.584 * mod_ant[0.065]), glm_warn [False]: nan log10 trans: False | Notes: nan 3 61373-7 [Human papilloma virus 18 DNA [Presence] in Specimen by NAA with probe detection, glm]: nCase: 25287 | nCon: 307065, corr p-val: 0.258, uncorr p-val: 0.137, OR: 1.122 | model: dis_status ~ 0.082[0.0e+00] + (1.122 * mod_ant[0.137]), glm_warn [False]: nan log10 trans: False | Notes: nan 4 75694-0 [Human papilloma virus 18+45 E6+E7 mRNA [Presence] in Cervix by NAA with probe detection, glm]: nCase: 1904 | nCon: 18668, corr p-val: 0.488, uncorr p-val: 0.333, OR: 1.095 | model: dis_status ~ 0.101[0.0e+00] + (1.095 * mod_ant[0.333]), glm_warn [False]: nan log10 trans: False | Notes: nan dtype: object	80763 17401-1 [Human papilloma virus 18 Ag [Presence] in Specimen, glm]: nCase: 4383 | nCon: 29839, corr p-val: 0.834, uncorr p-val: 0.752, OR: 0.933 | model: dis_status ~ 0.147[0.0e+00] + (0.933 * mod_ant[0.752]), glm_warn [False]: nan log10 trans: False | Notes: nan 80764 21440-3 [Human papilloma virus 16+18+31+33+35+45+51+52+56 DNA [Presence] in Cervix by Probe, glm]: nCase: 125 | nCon: 1236, corr p-val: 0.638, uncorr p-val: 0.513, OR: 0.881 | model: dis_status ~ 0.106[4.3e-80] + (0.881 * mod_ant[0.513]), glm_warn [False]: nan log10 trans: False | Notes: nan 80765 30167-1 [Human papilloma virus 16+18+31+33+35+39+45+51+52+56+58+59+68 DNA [Presence] in Cervix by Probe with signal amplification, glm]: nCase: 45134 | nCon: 476828, corr p-val: 8.91e-07, uncorr p-val: 1.12e-07, OR: 0.919 | model: dis_status ~ 0.096[0.0e+00] + (0.919 * mod_ant[1.1e-07]), glm_warn [False]: nan log10 trans: False | Notes: nan 80766 49896-4 [Human papilloma virus 16+18+31+33+35+39+45+51+52+56+58+59+68 DNA [Presence] in Specimen by NAA with probe detection, glm]: nCase: 9961 | nCon: 135400, corr p-val: 0.666, uncorr p-val: 0.55, OR: 0.978 | model: dis_status ~ 0.074[0.0e+00] + (0.978 * mod_ant[0.550]), glm_warn [False]: nan log10 trans: False | Notes: nan 80767 59264-2 [Human papilloma virus 18 DNA [Presence] in Cervix by Probe with signal amplification, glm]: nCase: 2839 | nCon: 39321, corr p-val: 0.54, uncorr p-val: 0.39, OR: 0.878 | model: dis_status ~ 0.072[0.0e+00] + (0.878 * mod_ant[0.390]), glm_warn [False]: nan log10 trans: False | Notes: nan dtype: object	False		False		False		False		virus	Papillomaviridae		Alphapapillomavirus 7
Cystitis and urethritis	genitourinary	592	H. pylori	VacA	No	Unknown	did_not	0.1065906176007194	0.1061748575912377	1.137	1.328	[0.989-1.307]	[1.012-1.742]	406	7661	479	4215	16126-5	Helicobacter pylori IgG Ab [Presence] in Serum	glm	sex, age	sex, age	All	All	0	dis_status ~ 0.011[2.6e-22] + (1.137 * mod_ant[0.072]) + (0.224 * male[1.8e-27]) + (1.303 * age[5.7e-05])	dis_status ~ 0.073[1.4e-72] + (1.328 * mod_ant[0.041]) + (0.231 * male[8.4e-27]) + (2.474 * sex2[0.437]) + (1.161 * age[3.3e-09])	1.56	1.52	0.7	0.7	1.48	1.45	3706	509	404	75	68.63	67.03	54.45	48.68	0.0721432391858713	0.040613333504845	sex, age, num_in_house	sex1 : 1.78e-27, age : 5.68e-05	sex1: 0.224 [0.171-0.294], age: 1.303 [1.145-1.481]	sex1 : 8.43e-27, sex2 : 4.37e-01, age : 3.27e-09	sex1: 0.231 [0.177-0.302], sex2: 2.474 [0.252-24.254], age: 1.161 [1.105-1.220]		0 17859-0 [Helicobacter pylori IgG Ab [Presence] in Serum or Plasma by Immunoassay, glm]: nCase: 4906 | nCon: 34727, corr p-val: 0.446, uncorr p-val: 0.302, OR: 1.036 | model: dis_status ~ 0.137[0.0e+00] + (1.036 * mod_ant[0.302]) + (0.337 * male[6.0e-170]) + (3.1e-04 * sex2[0.911]) + (1.060 * age[2.1e-10]), glm_warn [False]: nan log10 trans: False | Notes: nan 1 46987-4 [Helicobacter pylori IgM Ab [Presence] in Serum by Immunoassay, glm]: nCase: 271 | nCon: 3562, corr p-val: 0.918, uncorr p-val: 0.888, OR: 1.036 | model: dis_status ~ 0.034[1.3e-45] + (1.036 * mod_ant[0.888]) + (0.428 * male[4.1e-08]) + (1.196 * age[2.2e-06]), glm_warn [False]: nan log10 trans: False | Notes: nan 2 16125-7 [Helicobacter pylori IgA Ab [Presence] in Serum, glm]: nCase: 38 | nCon: 424, corr p-val: 0.954, uncorr p-val: 0.943, OR: 1.033 | model: dis_status ~ 0.033[1.8e-10] + (1.033 * mod_ant[0.943]) + (0.204 * male[0.003]) + (1.292 * age[0.004]), glm_warn [False]: nan log10 trans: False | Notes: nan dtype: object	80691 17780-8 [Helicobacter pylori Ag [Presence] in Stool by Immunoassay, glm]: nCase: 12385 | nCon: 107167, corr p-val: 0.981, uncorr p-val: 0.981, OR: 0.999 | model: dis_status ~ 0.060[0.0e+00] + (0.999 * mod_ant[0.981]) + (0.260 * male[0.0e+00]) + (0.527 * sex2[0.380]) + (1.222 * age[0.0e+00]), glm_warn [False]: nan log10 trans: False | Notes: nan 80693 22310-7 [Helicobacter pylori Ab [Presence] in Serum, glm]: nCase: 6910 | nCon: 41981, corr p-val: 7.24e-05, uncorr p-val: 1.38e-05, OR: 0.818 | model: dis_status ~ 0.090[0.0e+00] + (0.818 * mod_ant[1.4e-05]) + (0.281 * male[0.0e+00]) + (1.183 * age[6.4e-114]), glm_warn [False]: nan log10 trans: False | Notes: nan 80694 31843-6 [Helicobacter pylori Ag [Presence] in Stool, glm]: nCase: 1644 | nCon: 21983, corr p-val: 5.33e-04, uncorr p-val: 1.11e-04, OR: 0.635 | model: dis_status ~ 0.035[0.0e+00] + (0.635 * mod_ant[1.1e-04]) + (0.365 * male[1.2e-51]) + (4.8e-05 * sex2[0.940]) + (1.205 * age[5.5e-40]), glm_warn [False]: nan log10 trans: False | Notes: nan 80696 80373-4 [Helicobacter pylori Ag [Presence] in Stool by Rapid immunoassay, glm]: nCase: 2099 | nCon: 22678, corr p-val: 8.36e-03, uncorr p-val: 2.19e-03, OR: 0.689 | model: dis_status ~ 0.051[0.0e+00] + (0.689 * mod_ant[0.002]) + (0.293 * male[6.2e-84]) + (9.592 * sex2[0.110]) + (1.196 * age[8.8e-49]), glm_warn [False]: nan log10 trans: False | Notes: nan dtype: object	False		False		False		False		bacteria	Helicobacteraceae		H. pylori
Cystitis and urethritis	genitourinary	592	HSV-1	IgG	Yes	Unknown	replicated	0.04266399973422486	1.667857836030955e-06	1.155	1.376	[1.029-1.298]	[1.219-1.552]	406	7661	2648	18871	16952-4	Herpes simplex virus 1 DNA [Presence] in Cerebral spinal fluid by NAA with probe detection	glm	age, num_in_house	age	All	All	0	dis_status ~ 0.015[3.4e-15] + (1.155 * mod_ant[0.015]) + (1.150 * age[0.054]) + (1.043 * num_in_house2[0.756]) + (0.762 * num_in_house3[0.135]) + (0.712 * num_in_house4[0.097]) + (0.521 * num_in_house5[0.041]) + (0.306 * num_in_house6[0.244])	dis_status ~ 0.067[0.0e+00] + (1.376 * mod_ant[2.2e-07]) + (1.158 * age[1.8e-50])	3.1	2.97	0.86	0.9	3.52	3.46	16691	2180	2281	367	68.63	67.03	51.51	44.87	0.0149323999069787	2.18735453905699e-07	age, num_in_house	age : 5.39e-02, num_in_house2 : 7.56e-01, num_in_house3 : 1.35e-01, num_in_house4 : 9.72e-02, num_in_house5 : 4.15e-02, num_in_house6 : 2.44e-01	age: 1.150 [0.998-1.325], num_in_house2: 1.043 [0.802-1.356], num_in_house3: 0.762 [0.534-1.088], num_in_house4: 0.712 [0.477-1.064], num_in_house5: 0.521 [0.278-0.975], num_in_house6: 0.306 [0.042-2.242]	age : 1.76e-50	age: 1.158 [1.136-1.180]		0 40466-5 [Herpes simplex virus 1 IgM Ab [Presence] in Serum by Immunofluorescence, glm]: nCase: 1238 | nCon: 11283, corr p-val: 1.16e-03, uncorr p-val: 2.48e-04, OR: 1.629 | model: dis_status ~ 0.077[9.0e-212] + (1.629 * mod_ant[2.5e-04]) + (1.081 * age[6.9e-06]), glm_warn [False]: nan log10 trans: False | Notes: nan 1 17850-9 [Herpes simplex virus 1 IgG Ab [Presence] in Serum, glm]: nCase: 1269 | nCon: 8739, corr p-val: 0.016, uncorr p-val: 4.66e-03, OR: 1.191 | model: dis_status ~ 0.101[6.7e-122] + (1.191 * mod_ant[0.005]) + (1.066 * age[0.003]), glm_warn [False]: nan log10 trans: False | Notes: nan 2 33291-6 [Herpes simplex virus 1 IgG Ab [Presence] in Serum by Immunoblot, glm]: nCase: 87 | nCon: 357, corr p-val: 0.347, uncorr p-val: 0.207, OR: 1.374 | model: dis_status ~ 0.449[0.073] + (1.374 * mod_ant[0.207]) + (0.824 * age[0.055]), glm_warn [False]: nan log10 trans: False | Notes: nan 3 51916-5 [Herpes simplex virus 1 IgG Ab [Presence] in Serum or Plasma by Immunoassay, glm]: nCase: 3511 | nCon: 37694, corr p-val: 0.446, uncorr p-val: 0.3, OR: 1.039 | model: dis_status ~ 0.114[0.0e+00] + (1.039 * mod_ant[0.300]) + (0.951 * age[2.4e-06]), glm_warn [False]: nan log10 trans: False | Notes: nan 4 82190-0 [Herpes simplex virus 1 DNA [Presence] in Cerebral spinal fluid by NAA with non-probe detection, glm]: nCase: 1833 | nCon: 19540, corr p-val: 0.525, uncorr p-val: 0.37, OR: 1.362 | model: dis_status ~ 0.035[0.0e+00] + (1.362 * mod_ant[0.370]) + (1.225 * age[8.2e-82]), glm_warn [False]: nan log10 trans: False | Notes: nan 5 5846-1 [Herpes simplex virus 1 Ag [Presence] in Specimen by Immunofluorescence, glm]: nCase: 526 | nCon: 3072, corr p-val: 0.741, uncorr p-val: 0.624, OR: 1.059 | model: dis_status ~ 0.093[1.2e-60] + (1.059 * mod_ant[0.624]) + (1.123 * age[2.1e-06]), glm_warn [False]: nan log10 trans: False | Notes: nan dtype: object	80774 14084-8 [Herpes simplex virus 1 [Presence] in Isolate by Immunofluorescence, glm]: nCase: 20 | nCon: 171, corr p-val: 0.148, uncorr p-val: 0.061, OR: 0.389 | model: dis_status ~ 0.041[5.7e-05] + (0.389 * mod_ant[0.061]) + (1.380 * age[0.025]), glm_warn [False]: nan log10 trans: False | Notes: nan 80775 16130-7 [Herpes simplex virus 1 DNA [Presence] in Specimen by NAA with probe detection, glm]: nCase: 10859 | nCon: 89462, corr p-val: 1.83e-05, uncorr p-val: 3.19e-06, OR: 0.866 | model: dis_status ~ 0.087[0.0e+00] + (0.866 * mod_ant[3.2e-06]) + (1.082 * age[3.9e-57]), glm_warn [False]: nan log10 trans: False | Notes: nan dtype: object	False		False		False		False		virus	Herpesviridae	Alphaherpesvirinae	alphaherpesvirus 1
Cystitis and urethritis	genitourinary	592	HSV-2	IgG	No	Unknown	did_not_attempt	0.838363786407718		0.987		[0.866-1.124]		406	7661						age, num_in_house		All			dis_status ~ 0.022[4.9e-13] + (0.987 * mod_ant[0.838]) + (1.161 * age[0.039]) + (1.044 * num_in_house2[0.750]) + (0.766 * num_in_house3[0.142]) + (0.708 * num_in_house4[0.092]) + (0.523 * num_in_house5[0.043]) + (0.320 * num_in_house6[0.261])		1.57	1.58	0.78	0.77	1.48	1.51					68.63	67.03			0.838363786407718		age, num_in_house	age : 3.91e-02, num_in_house2 : 7.50e-01, num_in_house3 : 1.42e-01, num_in_house4 : 9.18e-02, num_in_house5 : 4.26e-02, num_in_house6 : 2.61e-01	age: 1.161 [1.007-1.338], num_in_house2: 1.044 [0.802-1.358], num_in_house3: 0.766 [0.536-1.093], num_in_house4: 0.708 [0.474-1.058], num_in_house5: 0.523 [0.28-0.979], num_in_house6: 0.320 [0.044-2.340]						False				False				virus	Herpesviridae	Alphaherpesvirinae	alphaherpesvirus 2
Cystitis and urethritis	genitourinary	592	HTLV-1	env	No	Unknown	could_not	0.1065906176007194		1.236		[0.981-1.557]		406	7661						sex, age		All			dis_status ~ 0.010[5.9e-22] + (1.236 * mod_ant[0.073]) + (0.225 * male[2.3e-27]) + (1.301 * age[6.1e-05])		1.38	1.34	0.45	0.46	1.45	1.41					68.63	67.03			0.0727924016926572		sex, age, num_in_house	sex1 : 2.33e-27, age : 6.12e-05	sex1: 0.225 [0.172-0.295], age: 1.301 [1.144-1.480]						False				False				virus	Retroviridae	Orthoretrovirinae	T-lymphotropic virus 1
Cystitis and urethritis	genitourinary	592	JCV	VP1	No	Unknown	did_not_attempt	0.6958771799685434		0.959		[0.81-1.136]		406	7661						sex		All			dis_status ~ 0.090[1.0e-27] + (0.959 * mod_ant[0.626]) + (0.230 * male[1.3e-26])		2.48	2.53	0.57	0.6	2.44	2.5					68.63	67.03			0.626289461971689		sex	sex1 : 1.32e-26	sex1: 0.230 [0.176-0.302]						False				False				virus	Polyomaviridae		polyomavirus 2
Cystitis and urethritis	genitourinary	592	KSHV	K8_1	No	Unknown	did_not	0.0145215785894751	0.4326349441204802	1.601	2.068	[1.18-2.173]	[0.505-6.704]	406	7661	49	279	32364-2	Herpes virus 8 DNA [Presence] in Serum or Plasma by NAA with probe detection	firth	sex, age	sex, age	All	All	0	dis_status ~ 0.006[2.3e-22] + (1.601 * mod_ant[0.002]) + (0.225 * male[1.9e-27]) + (1.299 * age[6.8e-05])	dis_status ~ 0.322[0.035] + (2.068 * mod_ant[0.284]) + (0.399 * male[0.003]) + (0.982 * age[0.850])	1.76	1.71	0.37	0.37	1.79	1.75	267	12	46	3	68.63	67.03	52.88	53.94	0.0024934965188094	0.283695045324905	sex, age, num_in_house	sex1 : 1.94e-27, age : 6.77e-05	sex1: 0.225 [0.172-0.295], age: 1.299 [1.142-1.478]	sex1 : 3.45e-03, age : 8.50e-01	sex1: 0.399 [0.214-0.738], age: 0.982 [0.812-1.190]	n=328 | DoF=3 | n iters: full : 5.00e+00, null : 4.00e+00 | Conv at last: LL change : 3.98e-13, max abs score : 2.32e-08, beta change : 2.62e-07 | Log Likes: full : -1.28e+02, null : -1.33e+02 | Method: Penalized ML | control: maxit : 2500, maxhs : 0, maxstep : 5, lconv : 1e-05, gconv : 1e-05, xconv : 1e-05, collapse : TRUE, fit : NR, call : logistf.control(maxit = n_iter) | mod control: tau : 0.5, terms.fit : NULL, call : logistf.mod.control()			False		False		False		False		virus	Herpesviridae		gammaherpesvirus 8
Cystitis and urethritis	genitourinary	592	MCV	VP1	No	Unknown	could_not	0.06324420818109044		1.152		[1.016-1.305]		406	7661						sex, num_in_house		All			dis_status ~ 0.057[1.6e-38] + (1.152 * mod_ant[0.027]) + (0.230 * male[1.2e-26]) + (1.137 * num_in_house2[0.342]) + (0.772 * num_in_house3[0.153]) + (0.681 * num_in_house4[0.051]) + (0.524 * num_in_house5[0.040]) + (0.343 * num_in_house6[0.294])		2.92	2.85	0.85	0.82	3.28	3					68.63	67.03			0.0273281087091738		sex, num_in_house	sex1 : 1.21e-26, num_in_house2 : 3.42e-01, num_in_house3 : 1.53e-01, num_in_house4 : 5.08e-02, num_in_house5 : 4.05e-02, num_in_house6 : 2.94e-01	sex1: 0.230 [0.176-0.301], num_in_house2: 1.137 [0.873-1.481], num_in_house3: 0.772 [0.542-1.101], num_in_house4: 0.681 [0.463-1.001], num_in_house5: 0.524 [0.282-0.972], num_in_house6: 0.343 [0.047-2.527]						False				False				virus	Polyomaviridae		polyomavirus 5
Cystitis and urethritis	genitourinary	592	T. gondii	sag1	No	Unknown	did_not	0.06324420818109044	0.5632189382942486	1.325	1.098	[1.03-1.705]	[0.875-1.378]	406	7661	876	17566	40677-7	Toxoplasma gondii IgG Ab [Presence] in Serum by Immunoassay	glm	sex, age	sex, age	All	All	0	dis_status ~ 0.008[1.2e-21] + (1.325 * mod_ant[0.028]) + (0.226 * male[2.8e-27]) + (1.291 * age[1.1e-04])	dis_status ~ 0.065[3.6e-164] + (1.098 * mod_ant[0.419]) + (0.488 * male[2.0e-22]) + (1.007 * age[0.726])	1.98	1.93	0.38	0.42	1.97	1.95	15814	1752	787	89	68.63	67.03	48.42	49.16	0.0284598936814907	0.419406610133579	sex, age, num_in_house	sex1 : 2.84e-27, age : 1.10e-04	sex1: 0.226 [0.173-0.296], age: 1.291 [1.134-1.469]	sex1 : 1.99e-22, age : 7.26e-01	sex1: 0.488 [0.422-0.563], age: 1.007 [0.969-1.046]		0 42626-2 [Toxoplasma gondii DNA [Presence] in Cerebral spinal fluid by NAA with probe detection, firth]: nCase: 153 | nCon: 2614, corr p-val: 0.563, uncorr p-val: 0.42, OR: 2.172 | model: dis_status ~ 0.060[0.0e+00] + (2.172 * mod_ant[0.420]) + (0.882 * male[0.456]) + (1.006 * age[0.898]), glm_warn [False]: nan log10 trans: False | Notes: n=2767 | DoF=3 | n iters: full : 5.00e+00, null : 5.00e+00 | Conv at last: LL change : 2.10e-10, max abs score : 1.50e-06, beta change : 3.81e-06 | Log Likes: full : -5.84e+02, null : -5.85e+02 | Method: Penalized ML | control: maxit : 2500, maxhs : 0, maxstep : 5, lconv : 1e-05, gconv : 1e-05, xconv : 1e-05, collapse : TRUE, fit : NR, call : logistf.control(maxit = n_iter) | mod control: tau : 0.5, terms.fit : NULL, call : logistf.mod.control() dtype: object	80799 22580-5 [Toxoplasma gondii IgG Ab [Presence] in Serum, glm]: nCase: 906 | nCon: 9027, corr p-val: 0.422, uncorr p-val: 0.268, OR: 0.883 | model: dis_status ~ 0.121[1.1e-65] + (0.883 * mod_ant[0.268]) + (0.352 * male[1.2e-44]) + (5.5e-05 * sex2[0.960]) + (1.060 * age[0.011]), glm_warn [False]: nan log10 trans: False | Notes: nan 80800 25542-2 [Toxoplasma gondii IgM Ab [Presence] in Serum, firth]: nCase: 20 | nCon: 1825, corr p-val: 4.60e-06, uncorr p-val: 6.78e-07, OR: 0.019 | model: dis_status ~ 0.017[5.7e-13] + (0.019 * mod_ant[6.8e-07]) + (0.996 * male[0.993]) + (9.632 * sex2[0.271]) + (1.088 * age[0.494]), glm_warn [False]: nan log10 trans: False | Notes: n=1845 | DoF=4 | n iters: full : 1.10e+01, null : 7.00e+00 | Conv at last: LL change : -2.27e-13, max abs score : 2.02e-07, beta change : 1.13e-06 | Log Likes: full : -9.07e+01, null : -1.08e+02 | Method: Penalized ML | control: maxit : 2500, maxhs : 0, maxstep : 5, lconv : 1e-05, gconv : 1e-05, xconv : 1e-05, collapse : TRUE, fit : NR, call : logistf.control(maxit = n_iter) | mod control: tau : 0.5, terms.fit : NULL, call : logistf.mod.control() 80801 29904-0 [Toxoplasma gondii DNA [Presence] in Specimen by NAA with probe detection, firth]: nCase: 478 | nCon: 4179, corr p-val: 2.87e-03, uncorr p-val: 6.42e-04, OR: 0.19 | model: dis_status ~ 0.066[0.0e+00] + (0.190 * mod_ant[6.4e-04]) + (0.567 * male[8.4e-09]) + (1.172 * age[2.3e-08]), glm_warn [False]: nan log10 trans: False | Notes: n=4657 | DoF=3 | n iters: full : 6.00e+00, null : 4.00e+00 | Conv at last: LL change : -3.96e-11, max abs score : 1.78e-08, beta change : 1.79e-06 | Log Likes: full : -1.50e+03, null : -1.53e+03 | Method: Penalized ML | control: maxit : 2500, maxhs : 0, maxstep : 5, lconv : 1e-05, gconv : 1e-05, xconv : 1e-05, collapse : TRUE, fit : NR, call : logistf.control(maxit = n_iter) | mod control: tau : 0.5, terms.fit : NULL, call : logistf.mod.control() 80802 30569-8 [Toxoplasma gondii IgM Ab [Presence] in Cerebral spinal fluid by Immunoassay, firth]: nCase: 17 | nCon: 1003, corr p-val: 0.563, uncorr p-val: 0.417, OR: 0.53 | model: dis_status ~ 0.016[0.0e+00] + (0.530 * mod_ant[0.417]) + (0.334 * male[0.026]) + (3.514 * sex2[0.486]) + (1.855 * age[0.107]), glm_warn [False]: nan log10 trans: False | Notes: n=1020 | DoF=4 | n iters: full : 9.00e+00, null : 6.00e+00 | Conv at last: LL change : 6.54e-12, max abs score : 3.68e-07, beta change : 2.70e-06 | Log Likes: full : -7.95e+01, null : -8.44e+01 | Method: Penalized ML | control: maxit : 2500, maxhs : 0, maxstep : 5, lconv : 1e-05, gconv : 1e-05, xconv : 1e-05, collapse : TRUE, fit : NR, call : logistf.control(maxit = n_iter) | mod control: tau : 0.5, terms.fit : NULL, call : logistf.mod.control() 80804 40678-5 [Toxoplasma gondii IgM Ab [Presence] in Serum or Plasma by Immunoassay, glm]: nCase: 1696 | nCon: 20777, corr p-val: 0.286, uncorr p-val: 0.158, OR: 0.694 | model: dis_status ~ 0.089[1.5e-197] + (0.694 * mod_ant[0.158]) + (0.426 * male[3.6e-40]) + (2.5e-04 * sex2[0.945]) + (1.032 * age[0.052]), glm_warn [False]: nan log10 trans: False | Notes: nan dtype: object	False		False		False		False		other	Sarcocystidae	Toxoplasmatinae	T. gondii
Cystitis and urethritis	genitourinary	592	VZV	gE_gl	Yes	Unknown	replicated	0.1065906176007194	6.81957040711256e-27	0.834	0.801	[0.683-1.018]	[0.77-0.833]	406	7661	12404	113450	19162-7	Varicella zoster virus IgG Ab [Presence] in Serum	glm	sex, age	sex, age	All	All	0	dis_status ~ 0.020[4.1e-14] + (0.834 * mod_ant[0.075]) + (0.232 * male[3.1e-26]) + (1.316 * age[3.0e-05])	dis_status ~ 0.096[0.0e+00] + (0.801 * mod_ant[3.0e-28]) + (0.268 * male[9.4e-257]) + (0.079 * sex2[0.011]) + (1.116 * age[3.2e-57])	2.64	2.72	0.51	0.51	2.63	2.71	33205	80245	4287	8117	68.63	67.03	40.08	39.46	0.0746134323205036	2.98123296485795e-28	sex, age	sex1 : 3.10e-26, age : 3.01e-05	sex1: 0.232 [0.177-0.304], age: 1.316 [1.157-1.498]	sex1 : 9.36e-257, sex2 : 1.11e-02, age : 3.24e-57	sex1: 0.268 [0.248-0.289], sex2: 0.079 [0.011-0.560], age: 1.116 [1.101-1.131]		0 11483-5 [Varicella zoster virus DNA [Presence] in Specimen by NAA with probe detection, glm]: nCase: 3608 | nCon: 33579, corr p-val: 4.86e-04, uncorr p-val: 9.83e-05, OR: 0.758 | model: dis_status ~ 0.080[0.0e+00] + (0.758 * mod_ant[9.8e-05]) + (0.355 * male[1.6e-138]) + (3.1e-05 * sex2[0.928]) + (1.139 * age[9.0e-53]), glm_warn [False]: nan log10 trans: False | Notes: nan 1 15410-4 [Varicella zoster virus IgG Ab [Presence] in Serum by Immunoassay, glm]: nCase: 17083 | nCon: 225978, corr p-val: 1.63e-03, uncorr p-val: 3.55e-04, OR: 0.921 | model: dis_status ~ 0.089[0.0e+00] + (0.921 * mod_ant[3.6e-04]) + (0.298 * male[0.0e+00]) + (0.517 * sex2[0.361]) + (1.029 * age[4.6e-07]), glm_warn [False]: nan log10 trans: False | Notes: nan 2 8049-9 [Varicella zoster virus DNA [Presence] in Serum by NAA with probe detection, glm]: nCase: 170 | nCon: 1700, corr p-val: 0.199, uncorr p-val: 0.098, OR: 0.517 | model: dis_status ~ 0.135[6.0e-11] + (0.517 * mod_ant[0.098]) + (0.437 * male[1.3e-06]) + (1.015 * age[0.768]), glm_warn [False]: nan log10 trans: False | Notes: nan dtype: object	80809 21598-8 [Varicella zoster virus DNA [Presence] in Cerebral spinal fluid by NAA with probe detection, glm]: nCase: 1225 | nCon: 9633, corr p-val: 0.846, uncorr p-val: 0.781, OR: 1.027 | model: dis_status ~ 0.057[4.0e-191] + (1.027 * mod_ant[0.781]) + (0.314 * male[3.7e-60]) + (1.4e-04 * sex2[0.949]) + (1.245 * age[3.9e-45]), glm_warn [False]: nan log10 trans: False | Notes: nan 80810 29248-2 [Varicella zoster virus DNA [Presence] in Blood by NAA with probe detection, glm]: nCase: 256 | nCon: 1420, corr p-val: 0.753, uncorr p-val: 0.646, OR: 1.219 | model: dis_status ~ 0.117[1.4e-22] + (1.219 * mod_ant[0.646]) + (0.347 * male[8.8e-13]) + (1.179 * age[1.1e-05]), glm_warn [False]: nan log10 trans: False | Notes: nan 80811 43588-3 [Varicella zoster virus IgM Ab [Presence] in Serum by Immunofluorescence, glm]: nCase: 174 | nCon: 1776, corr p-val: 0.591, uncorr p-val: 0.452, OR: 1.406 | model: dis_status ~ 0.056[1.7e-34] + (1.406 * mod_ant[0.452]) + (0.308 * male[2.6e-08]) + (1.2e-05 * sex2[0.983]) + (1.186 * age[5.3e-05]), glm_warn [False]: nan log10 trans: False | Notes: nan 80812 5882-6 [Varicella zoster virus Ag [Presence] in Specimen by Immunofluorescence, glm]: nCase: 352 | nCon: 2230, corr p-val: 0.591, uncorr p-val: 0.451, OR: 1.098 | model: dis_status ~ 0.107[1.7e-33] + (1.098 * mod_ant[0.451]) + (0.289 * male[3.8e-18]) + (1.138 * age[1.0e-05]), glm_warn [False]: nan log10 trans: False | Notes: nan 80814 82188-4 [Varicella zoster virus DNA [Presence] in Cerebral spinal fluid by NAA with non-probe detection, glm]: nCase: 1681 | nCon: 18667, corr p-val: 0.725, uncorr p-val: 0.606, OR: 1.141 | model: dis_status ~ 0.049[0.0e+00] + (1.141 * mod_ant[0.606]) + (0.407 * male[6.1e-59]) + (8.1e-06 * sex2[0.933]) + (1.227 * age[2.7e-75]), glm_warn [False]: nan log10 trans: False | Notes: nan 80815 94584-0 [Varicella zoster virus DNA [Presence] in Specimen by NAA with non-probe detection, glm]: nCase: 45 | nCon: 517, corr p-val: 0.438, uncorr p-val: 0.292, OR: 1.587 | model: dis_status ~ 0.031[7.8e-21] + (1.587 * mod_ant[0.292]) + (0.405 * male[0.008]) + (1.414 * age[3.6e-08]), glm_warn [False]: nan log10 trans: False | Notes: nan dtype: object	False		False		False		False		virus	Herpesviridae		alphaherpesvirus 3
Cystitis	genitourinary	592.1	BKV	VP1	No	Unknown	did_not	0.0761527836911196	0.01209048839534168	0.811	0.303	[0.666-0.989]	[0.137-0.671]	391	7661	83	893	32362-6	BK virus DNA [Presence] in Serum or Plasma by NAA with probe detection	glm	age, num_in_house	age	All	All	0	dis_status ~ 0.041[9.7e-07] + (0.811 * mod_ant[0.038]) + (1.155 * age[0.052]) + (1.081 * num_in_house2[0.570]) + (0.795 * num_in_house3[0.217]) + (0.730 * num_in_house4[0.133]) + (0.565 * num_in_house5[0.076]) + (0.327 * num_in_house6[0.271])	dis_status ~ 0.203[4.0e-05] + (0.303 * mod_ant[0.003]) + (0.896 * age[0.102])	3.34	3.4	0.54	0.48	3.49	3.54	692	201	76	7	68.67	67.03	53.93	56.48	0.0380763918455598	0.0032063173645105	age, num_in_house	age : 5.21e-02, num_in_house2 : 5.70e-01, num_in_house3 : 2.17e-01, num_in_house4 : 1.33e-01, num_in_house5 : 7.56e-02, num_in_house6 : 2.71e-01	age: 1.155 [0.999-1.336], num_in_house2: 1.081 [0.826-1.416], num_in_house3: 0.795 [0.552-1.144], num_in_house4: 0.730 [0.483-1.101], num_in_house5: 0.565 [0.301-1.061], num_in_house6: 0.327 [0.045-2.395]	age : 1.02e-01	age: 0.896 [0.785-1.022]		0 63475-8 [BK virus DNA [Presence] in Blood, glm]: nCase: 264 | nCon: 905, corr p-val: 0.647, uncorr p-val: 0.5, OR: 0.871 | model: dis_status ~ 0.294[6.4e-08] + (0.871 * mod_ant[0.500]) + (1.002 * age[0.958]), glm_warn [False]: nan log10 trans: False | Notes: nan dtype: object	80817 33978-8 [BK virus DNA [Presence] in Urine by NAA with probe detection, glm]: nCase: 88 | nCon: 382, corr p-val: 0.16, uncorr p-val: 0.066, OR: 1.562 | model: dis_status ~ 0.170[4.9e-07] + (1.562 * mod_ant[0.066]) + (1.011 * age[0.848]), glm_warn [False]: nan log10 trans: False | Notes: nan 80818 47251-4 [BK virus DNA [Presence] in Specimen by NAA with probe detection, glm]: nCase: 303 | nCon: 908, corr p-val: 0.231, uncorr p-val: 0.106, OR: 1.306 | model: dis_status ~ 0.271[3.4e-09] + (1.306 * mod_ant[0.106]) + (1.029 * age[0.448]), glm_warn [False]: nan log10 trans: False | Notes: nan dtype: object	False		False		False		False		virus	Polyomaviridae		polyomavirus 1
Cystitis	genitourinary	592.1	C. trach.	momp_A	Yes	Unknown	replicated	0.00971757770831205	2.391230012762878e-09	1.327	1.155	[1.122-1.570]	[1.105-1.207]	391	7661	69050	708578	43304-5	Chlamydia trachomatis rRNA [Presence] in Specimen by NAA with probe detection	glm	age, num_in_house	age	All	All	0	dis_status ~ 0.011[2.8e-16] + (1.327 * mod_ant[9.7e-04]) + (1.197 * age[0.015]) + (1.107 * num_in_house2[0.461]) + (0.799 * num_in_house3[0.228]) + (0.741 * num_in_house4[0.154]) + (0.573 * num_in_house5[0.083]) + (0.355 * num_in_house6[0.308])	dis_status ~ 0.059[0.0e+00] + (1.155 * mod_ant[2.0e-10]) + (1.151 * age[0.0e+00])	1.42	1.33	0.58	0.58	1.34	1.28	686362	22216	66799	2251	68.67	67.03	36.7	34.68	0.000971757770831205	1.98168233101896e-10	age, num_in_house	age : 1.51e-02, num_in_house2 : 4.61e-01, num_in_house3 : 2.28e-01, num_in_house4 : 1.54e-01, num_in_house5 : 8.32e-02, num_in_house6 : 3.08e-01	age: 1.197 [1.035-1.385], num_in_house2: 1.107 [0.845-1.451], num_in_house3: 0.799 [0.555-1.151], num_in_house4: 0.741 [0.491-1.119], num_in_house5: 0.573 [0.305-1.076], num_in_house6: 0.355 [0.048-2.602]	age : 0.00e+00	age: 1.151 [1.144-1.158]		0 21190-4 [Chlamydia trachomatis DNA [Presence] in Cervix by NAA with probe detection, glm]: nCase: 7575 | nCon: 54542, corr p-val: 9.38e-05, uncorr p-val: 1.50e-05, OR: 1.35 | model: dis_status ~ 0.100[0.0e+00] + (1.350 * mod_ant[1.5e-05]) + (1.093 * age[9.5e-14]), glm_warn [False]: nan log10 trans: False | Notes: nan 1 50387-0 [Chlamydia trachomatis rRNA [Presence] in Cervix by NAA with probe detection, glm]: nCase: 10081 | nCon: 95290, corr p-val: 0.014, uncorr p-val: 3.72e-03, OR: 1.215 | model: dis_status ~ 0.081[0.0e+00] + (1.215 * mod_ant[0.004]) + (1.073 * age[1.5e-12]), glm_warn [False]: nan log10 trans: False | Notes: nan 2 6356-0 [Chlamydia trachomatis DNA [Presence] in Genital specimen by NAA with probe detection, glm]: nCase: 6789 | nCon: 56065, corr p-val: 0.035, uncorr p-val: 0.011, OR: 1.184 | model: dis_status ~ 0.114[0.0e+00] + (1.184 * mod_ant[0.011]) + (1.014 * age[0.197]), glm_warn [False]: nan log10 trans: False | Notes: nan 3 45084-1 [Chlamydia trachomatis DNA [Presence] in Vaginal fluid by NAA with probe detection, glm]: nCase: 5026 | nCon: 40923, corr p-val: 0.093, uncorr p-val: 0.033, OR: 1.188 | model: dis_status ~ 0.071[0.0e+00] + (1.188 * mod_ant[0.033]) + (1.161 * age[6.3e-35]), glm_warn [False]: nan log10 trans: False | Notes: nan 4 57288-3 [Chlamydia trachomatis rRNA [Presence] in Nasopharynx by NAA with probe detection, firth]: nCase: 264 | nCon: 4968, corr p-val: 0.305, uncorr p-val: 0.153, OR: 2.032 | model: dis_status ~ 0.035[0.0e+00] + (2.032 * mod_ant[0.153]) + (1.139 * age[0.002]), glm_warn [False]: nan log10 trans: False | Notes: n=5232 | DoF=2 | n iters: full : 6.00e+00, null : 5.00e+00 | Conv at last: LL change : -4.68e-11, max abs score : 2.52e-08, beta change : 4.94e-08 | Log Likes: full : -1.03e+03, null : -1.04e+03 | Method: Penalized ML | control: maxit : 2500, maxhs : 0, maxstep : 5, lconv : 1e-05, gconv : 1e-05, xconv : 1e-05, collapse : TRUE, fit : NR, call : logistf.control(maxit = n_iter) | mod control: tau : 0.5, terms.fit : NULL, call : logistf.mod.control() 5 53926-2 [Chlamydia trachomatis rRNA [Presence] in Vaginal fluid by NAA with probe detection, glm]: nCase: 1439 | nCon: 12755, corr p-val: 0.32, uncorr p-val: 0.165, OR: 1.216 | model: dis_status ~ 0.045[5.1e-257] + (1.216 * mod_ant[0.165]) + (1.302 * age[1.5e-28]), glm_warn [False]: nan log10 trans: False | Notes: nan 6 45130-2 [Chlamydia trachomatis Ab [Presence] in Body fluid, firth]: nCase: 118 | nCon: 851, corr p-val: 0.506, uncorr p-val: 0.299, OR: 1.824 | model: dis_status ~ 0.579[0.432] + (1.824 * mod_ant[0.299]) + (0.688 * age[0.033]), glm_warn [False]: nan log10 trans: False | Notes: n=969 | DoF=2 | n iters: full : 5.00e+00, null : 4.00e+00 | Conv at last: LL change : 2.33e-12, max abs score : 1.54e-07, beta change : 1.82e-06 | Log Likes: full : -3.51e+02, null : -3.55e+02 | Method: Penalized ML | control: maxit : 2500, maxhs : 0, maxstep : 5, lconv : 1e-05, gconv : 1e-05, xconv : 1e-05, collapse : TRUE, fit : NR, call : logistf.control(maxit = n_iter) | mod control: tau : 0.5, terms.fit : NULL, call : logistf.mod.control() 7 6349-5 [Chlamydia trachomatis [Presence] in Specimen by Organism specific culture, firth]: nCase: 491 | nCon: 8089, corr p-val: 0.569, uncorr p-val: 0.386, OR: 1.508 | model: dis_status ~ 0.033[0.0e+00] + (1.508 * mod_ant[0.386]) + (1.199 * age[1.7e-10]), glm_warn [False]: nan log10 trans: False | Notes: n=8580 | DoF=2 | n iters: full : 5.00e+00, null : 5.00e+00 | Conv at last: LL change : 1.62e-09, max abs score : 2.32e-06, beta change : 6.36e-06 | Log Likes: full : -1.85e+03, null : -1.87e+03 | Method: Penalized ML | control: maxit : 2500, maxhs : 0, maxstep : 5, lconv : 1e-05, gconv : 1e-05, xconv : 1e-05, collapse : TRUE, fit : NR, call : logistf.control(maxit = n_iter) | mod control: tau : 0.5, terms.fit : NULL, call : logistf.mod.control() 8 57287-5 [Chlamydia trachomatis rRNA [Presence] in Anal by NAA with probe detection, glm]: nCase: 2299 | nCon: 17306, corr p-val: 0.689, uncorr p-val: 0.555, OR: 1.096 | model: dis_status ~ 0.071[0.0e+00] + (1.096 * mod_ant[0.555]) + (1.191 * age[1.8e-25]), glm_warn [False]: nan log10 trans: False | Notes: nan 9 80364-3 [Chlamydia trachomatis rRNA [Presence] in Anorectal by NAA with probe detection, firth]: nCase: 26 | nCon: 1654, corr p-val: 0.932, uncorr p-val: 0.896, OR: 1.093 | model: dis_status ~ 0.004[0.0e+00] + (1.093 * mod_ant[0.896]) + (1.492 * age[0.003]), glm_warn [False]: nan log10 trans: False | Notes: n=1680 | DoF=2 | n iters: full : 8.00e+00, null : 6.00e+00 | Conv at last: LL change : 2.19e-12, max abs score : 6.39e-07, beta change : 1.21e-06 | Log Likes: full : -1.26e+02, null : -1.30e+02 | Method: Penalized ML | control: maxit : 2500, maxhs : 0, maxstep : 5, lconv : 1e-05, gconv : 1e-05, xconv : 1e-05, collapse : TRUE, fit : NR, call : logistf.control(maxit = n_iter) | mod control: tau : 0.5, terms.fit : NULL, call : logistf.mod.control() 10 82306-2 [Chlamydia trachomatis rRNA [Presence] in Throat by NAA with probe detection, firth]: nCase: 19 | nCon: 516, corr p-val: 0.997, uncorr p-val: 0.991, OR: 1.018 | model: dis_status ~ 0.048[8.5e-06] + (1.018 * mod_ant[0.991]) + (0.945 * age[0.747]), glm_warn [False]: nan log10 trans: False | Notes: n=535 | DoF=2 | n iters: full : 7.00e+00, null : 6.00e+00 | Conv at last: LL change : 1.30e-11, max abs score : 1.87e-06, beta change : 2.88e-06 | Log Likes: full : -7.92e+01, null : -7.93e+01 | Method: Penalized ML | control: maxit : 2500, maxhs : 0, maxstep : 5, lconv : 1e-05, gconv : 1e-05, xconv : 1e-05, collapse : TRUE, fit : NR, call : logistf.control(maxit = n_iter) | mod control: tau : 0.5, terms.fit : NULL, call : logistf.mod.control() dtype: object	80820 16599-3 [Chlamydia trachomatis DNA [Presence] in Blood by NAA with probe detection, glm]: nCase: 1212 | nCon: 49207, corr p-val: 0.169, uncorr p-val: 0.071, OR: 0.669 | model: dis_status ~ 0.017[0.0e+00] + (0.669 * mod_ant[0.071]) + (1.109 * age[1.2e-04]), glm_warn [False]: nan log10 trans: False | Notes: nan 80822 21191-2 [Chlamydia trachomatis DNA [Presence] in Urethra by NAA with probe detection, firth]: nCase: 50 | nCon: 528, corr p-val: 0.885, uncorr p-val: 0.788, OR: 0.872 | model: dis_status ~ 0.037[2.0e-13] + (0.872 * mod_ant[0.788]) + (1.263 * age[0.021]), glm_warn [False]: nan log10 trans: False | Notes: n=578 | DoF=2 | n iters: full : 5.00e+00, null : 5.00e+00 | Conv at last: LL change : 1.55e-10, max abs score : 1.54e-06, beta change : 7.81e-06 | Log Likes: full : -1.62e+02, null : -1.65e+02 | Method: Penalized ML | control: maxit : 2500, maxhs : 0, maxstep : 5, lconv : 1e-05, gconv : 1e-05, xconv : 1e-05, collapse : TRUE, fit : NR, call : logistf.control(maxit = n_iter) | mod control: tau : 0.5, terms.fit : NULL, call : logistf.mod.control() 80823 21613-5 [Chlamydia trachomatis DNA [Presence] in Specimen by NAA with probe detection, glm]: nCase: 82299 | nCon: 1189705, corr p-val: 1.62e-31, uncorr p-val: 5.37e-33, OR: 0.772 | model: dis_status ~ 0.042[0.0e+00] + (0.772 * mod_ant[5.4e-33]) + (1.138 * age[0.0e+00]), glm_warn [False]: nan log10 trans: False | Notes: nan 80824 31777-6 [Chlamydia trachomatis Ag [Presence] in Specimen, glm]: nCase: 7383 | nCon: 96043, corr p-val: 4.18e-03, uncorr p-val: 9.01e-04, OR: 0.781 | model: dis_status ~ 0.032[0.0e+00] + (0.781 * mod_ant[9.0e-04]) + (1.204 * age[1.2e-90]), glm_warn [False]: nan log10 trans: False | Notes: nan 80825 42931-6 [Chlamydia trachomatis rRNA [Presence] in Urine by NAA with probe detection, glm]: nCase: 9737 | nCon: 122894, corr p-val: 0.729, uncorr p-val: 0.604, OR: 0.971 | model: dis_status ~ 0.037[0.0e+00] + (0.971 * mod_ant[0.604]) + (1.244 * age[1.8e-183]), glm_warn [False]: nan log10 trans: False | Notes: nan 80827 43404-3 [Chlamydia trachomatis DNA [Presence] in Specimen by Probe with signal amplification, glm]: nCase: 38696 | nCon: 414218, corr p-val: 5.66e-17, uncorr p-val: 2.81e-18, OR: 0.755 | model: dis_status ~ 0.057[0.0e+00] + (0.755 * mod_ant[2.8e-18]) + (1.152 * age[1.6e-225]), glm_warn [False]: nan log10 trans: False | Notes: nan 80829 45090-8 [Chlamydia trachomatis DNA [Presence] in Anal by NAA with probe detection, firth]: nCase: 22 | nCon: 724, corr p-val: 0.478, uncorr p-val: 0.274, OR: 0.279 | model: dis_status ~ 0.007[0.0e+00] + (0.279 * mod_ant[0.274]) + (1.447 * age[0.013]), glm_warn [False]: nan log10 trans: False | Notes: n=746 | DoF=2 | n iters: full : 8.00e+00, null : 6.00e+00 | Conv at last: LL change : 9.38e-13, max abs score : 2.28e-07, beta change : 5.74e-07 | Log Likes: full : -9.21e+01, null : -9.56e+01 | Method: Penalized ML | control: maxit : 2500, maxhs : 0, maxstep : 5, lconv : 1e-05, gconv : 1e-05, xconv : 1e-05, collapse : TRUE, fit : NR, call : logistf.control(maxit = n_iter) | mod control: tau : 0.5, terms.fit : NULL, call : logistf.mod.control() 80831 4993-2 [Chlamydia trachomatis rRNA [Presence] in Specimen by Probe, glm]: nCase: 3377 | nCon: 47827, corr p-val: 0.685, uncorr p-val: 0.543, OR: 0.938 | model: dis_status ~ 0.066[0.0e+00] + (0.938 * mod_ant[0.543]) + (1.017 * age[0.291]), glm_warn [False]: nan log10 trans: False | Notes: nan 80833 53925-4 [Chlamydia trachomatis rRNA [Presence] in Urethra by NAA with probe detection, firth]: nCase: 104 | nCon: 13672, corr p-val: 0.577, uncorr p-val: 0.401, OR: 0.681 | model: dis_status ~ 0.001[0.0e+00] + (0.681 * mod_ant[0.401]) + (1.913 * age[0.0e+00]), glm_warn [False]: nan log10 trans: False | Notes: n=13776 | DoF=2 | n iters: full : 8.00e+00, null : 7.00e+00 | Conv at last: LL change : -1.47e-11, max abs score : 2.33e-08, beta change : 1.18e-07 | Log Likes: full : -5.69e+02, null : -6.06e+02 | Method: Penalized ML | control: maxit : 2500, maxhs : 0, maxstep : 5, lconv : 1e-05, gconv : 1e-05, xconv : 1e-05, collapse : TRUE, fit : NR, call : logistf.control(maxit = n_iter) | mod control: tau : 0.5, terms.fit : NULL, call : logistf.mod.control() 80839 6357-8 [Chlamydia trachomatis DNA [Presence] in Urine by NAA with probe detection, glm]: nCase: 10603 | nCon: 236682, corr p-val: 8.72e-05, uncorr p-val: 1.35e-05, OR: 0.804 | model: dis_status ~ 0.026[0.0e+00] + (0.804 * mod_ant[1.3e-05]) + (1.158 * age[4.0e-88]), glm_warn [False]: nan log10 trans: False | Notes: nan 80840 80363-5 [Chlamydia trachomatis DNA [Presence] in Anorectal by NAA with probe detection, firth]: nCase: 71 | nCon: 1722, corr p-val: 0.854, uncorr p-val: 0.743, OR: 0.837 | model: dis_status ~ 0.036[2.3e-14] + (0.837 * mod_ant[0.743]) + (1.043 * age[0.679]), glm_warn [False]: nan log10 trans: False | Notes: n=1793 | DoF=2 | n iters: full : 6.00e+00, null : 5.00e+00 | Conv at last: LL change : 4.83e-12, max abs score : 2.73e-07, beta change : 8.17e-07 | Log Likes: full : -2.94e+02, null : -2.94e+02 | Method: Penalized ML | control: maxit : 2500, maxhs : 0, maxstep : 5, lconv : 1e-05, gconv : 1e-05, xconv : 1e-05, collapse : TRUE, fit : NR, call : logistf.control(maxit = n_iter) | mod control: tau : 0.5, terms.fit : NULL, call : logistf.mod.control() dtype: object	False		False		False		False		bacteria	Chlamydiaceae		C. trachomatis
Cystitis	genitourinary	592.1	CMV	pp28	Yes	Unknown	replicated	0.00971757770831205	2.76945525752449e-15	1.265	2.118	[1.108-1.444]	[1.772-2.531]	391	7661	1911	35866	5000-5	Cytomegalovirus DNA [Presence] in Specimen by NAA with probe detection	glm	sex, age	sex, age	All	All	0	dis_status ~ 0.008[1.0e-23] + (1.265 * mod_ant[5.2e-04]) + (0.193 * male[2.0e-28]) + (1.290 * age[1.6e-04])	dis_status ~ 0.032[0.0e+00] + (2.118 * mod_ant[1.5e-16]) + (0.436 * male[1.7e-63]) + (2.5e-04 * sex2[0.952]) + (1.163 * age[1.8e-35])	2.78	2.6	0.78	0.8	3.03	2.61	34478	1388	1763	148	68.67	67.03	57.43	51.53	0.000519465257797076	1.53008577763784e-16	sex, age, num_in_house	sex1 : 1.96e-28, age : 1.64e-04	sex1: 0.193 [0.144-0.259], age: 1.290 [1.13-1.472]	sex1 : 1.72e-63, sex2 : 9.52e-01, age : 1.83e-35	sex1: 0.436 [0.395-0.480], sex2: 2.5e-04 [1.06e-122-5.71e+114], age: 1.163 [1.135-1.191]		0 22244-8 [Cytomegalovirus IgG Ab [Presence] in Serum or Plasma, glm]: nCase: 2326 | nCon: 38800, corr p-val: 2.76e-06, uncorr p-val: 3.21e-07, OR: 1.275 | model: dis_status ~ 0.048[0.0e+00] + (1.275 * mod_ant[3.2e-07]) + (0.330 * male[4.4e-118]) + (4.3e-05 * sex2[0.939]) + (1.104 * age[2.6e-14]), glm_warn [False]: nan log10 trans: False | Notes: nan 1 13949-3 [Cytomegalovirus IgG Ab [Presence] in Serum or Plasma by Immunoassay, glm]: nCase: 2989 | nCon: 60571, corr p-val: 7.91e-04, uncorr p-val: 1.36e-04, OR: 1.159 | model: dis_status ~ 0.050[0.0e+00] + (1.159 * mod_ant[1.4e-04]) + (0.387 * male[3.0e-118]) + (5.4e-05 * sex2[0.904]) + (1.063 * age[1.5e-09]), glm_warn [False]: nan log10 trans: False | Notes: nan 2 49539-0 [Cytomegalovirus IgM Ab [Presence] in Serum or Plasma by Immunofluorescence, glm]: nCase: 1960 | nCon: 28343, corr p-val: 0.095, uncorr p-val: 0.035, OR: 1.25 | model: dis_status ~ 0.056[2.3e-301] + (1.250 * mod_ant[0.035]) + (0.321 * male[7.5e-93]) + (1.1e-04 * sex2[0.948]) + (1.121 * age[2.4e-15]), glm_warn [False]: nan log10 trans: False | Notes: nan 3 24119-0 [Cytomegalovirus IgM Ab [Presence] in Serum or Plasma by Immunoassay, glm]: nCase: 2720 | nCon: 46044, corr p-val: 0.483, uncorr p-val: 0.28, OR: 1.098 | model: dis_status ~ 0.047[0.0e+00] + (1.098 * mod_ant[0.280]) + (0.277 * male[1.9e-157]) + (4.7e-05 * sex2[0.912]) + (1.147 * age[6.1e-42]), glm_warn [False]: nan log10 trans: False | Notes: nan 4 16718-9 [Cytomegalovirus Ag [Presence] in Blood, firth]: nCase: 76 | nCon: 1502, corr p-val: 0.554, uncorr p-val: 0.367, OR: 1.979 | model: dis_status ~ 0.008[0.0e+00] + (1.979 * mod_ant[0.367]) + (0.330 * male[6.0e-06]) + (1.557 * age[6.2e-12]), glm_warn [False]: nan log10 trans: False | Notes: n=1578 | DoF=3 | n iters: full : 7.00e+00, null : 5.00e+00 | Conv at last: LL change : 1.05e-11, max abs score : 6.48e-07, beta change : 1.84e-06 | Log Likes: full : -2.64e+02, null : -2.98e+02 | Method: Penalized ML | control: maxit : 2500, maxhs : 0, maxstep : 5, lconv : 1e-05, gconv : 1e-05, xconv : 1e-05, collapse : TRUE, fit : NR, call : logistf.control(maxit = n_iter) | mod control: tau : 0.5, terms.fit : NULL, call : logistf.mod.control() 5 5838-8 [Cytomegalovirus [Presence] in Specimen by Organism specific culture, firth]: nCase: 25 | nCon: 205, corr p-val: 0.728, uncorr p-val: 0.599, OR: 2.532 | model: dis_status ~ 0.038[1.7e-08] + (2.532 * mod_ant[0.599]) + (0.175 * male[2.8e-04]) + (1.382 * age[0.002]), glm_warn [False]: nan log10 trans: False | Notes: n=230 | DoF=3 | n iters: full : 7.00e+00, null : 4.00e+00 | Conv at last: LL change : 2.38e-11, max abs score : 5.68e-07, beta change : 3.63e-06 | Log Likes: full : -6.31e+01, null : -7.45e+01 | Method: Penalized ML | control: maxit : 2500, maxhs : 0, maxstep : 5, lconv : 1e-05, gconv : 1e-05, xconv : 1e-05, collapse : TRUE, fit : NR, call : logistf.control(maxit = n_iter) | mod control: tau : 0.5, terms.fit : NULL, call : logistf.mod.control() 6 30326-3 [Cytomegalovirus DNA [Presence] in Cerebral spinal fluid by NAA with probe detection, firth]: nCase: 500 | nCon: 5286, corr p-val: 0.853, uncorr p-val: 0.726, OR: 1.387 | model: dis_status ~ 0.054[0.0e+00] + (1.387 * mod_ant[0.726]) + (0.275 * male[0.0e+00]) + (3.241 * sex2[0.507]) + (1.223 * age[0.0e+00]), glm_warn [False]: nan log10 trans: False | Notes: n=5786 | DoF=4 | n iters: full : 6.00e+00, null : 5.00e+00 | Conv at last: LL change : 2.43e-11, max abs score : 2.43e-07, beta change : 6.21e-06 | Log Likes: full : -1.57e+03, null : -1.69e+03 | Method: Penalized ML | control: maxit : 2500, maxhs : 0, maxstep : 5, lconv : 1e-05, gconv : 1e-05, xconv : 1e-05, collapse : TRUE, fit : NR, call : logistf.control(maxit = n_iter) | mod control: tau : 0.5, terms.fit : NULL, call : logistf.mod.control() dtype: object	80845 22239-8 [Cytomegalovirus Ab [Presence] in Serum or Plasma, glm]: nCase: 222 | nCon: 5181, corr p-val: 0.897, uncorr p-val: 0.823, OR: 0.968 | model: dis_status ~ 0.114[4.6e-20] + (0.968 * mod_ant[0.823]) + (0.755 * male[0.042]) + (8.0e-06 * sex2[0.976]) + (0.868 * age[2.8e-04]), glm_warn [False]: nan log10 trans: False | Notes: nan 80848 30246-3 [Cytomegalovirus DNA [Presence] in Serum or Plasma by NAA with probe detection, glm]: nCase: 671 | nCon: 8116, corr p-val: 0.33, uncorr p-val: 0.172, OR: 0.77 | model: dis_status ~ 0.087[1.9e-127] + (0.770 * mod_ant[0.172]) + (0.539 * male[3.2e-14]) + (1.058 * age[0.002]), glm_warn [False]: nan log10 trans: False | Notes: nan 80849 30325-5 [Cytomegalovirus IgM Ab [Presence] in Serum or Plasma, glm]: nCase: 327 | nCon: 9412, corr p-val: 1.09e-22, uncorr p-val: 4.23e-24, OR: 0.106 | model: dis_status ~ 0.024[1.0e-50] + (0.106 * mod_ant[4.2e-24]) + (0.285 * male[1.6e-22]) + (1.263 * age[8.0e-09]), glm_warn [False]: nan log10 trans: False | Notes: nan 80851 31797-4 [Cytomegalovirus Ag [Presence] in Specimen, firth]: nCase: 22 | nCon: 736, corr p-val: 0.128, uncorr p-val: 0.05, OR: 0.354 | model: dis_status ~ 0.025[1.1e-10] + (0.354 * mod_ant[0.050]) + (0.349 * male[0.018]) + (1.175 * age[0.162]), glm_warn [False]: nan log10 trans: False | Notes: n=758 | DoF=3 | n iters: full : 8.00e+00, null : 6.00e+00 | Conv at last: LL change : 6.82e-12, max abs score : 1.41e-06, beta change : 1.74e-06 | Log Likes: full : -8.85e+01, null : -9.41e+01 | Method: Penalized ML | control: maxit : 2500, maxhs : 0, maxstep : 5, lconv : 1e-05, gconv : 1e-05, xconv : 1e-05, collapse : TRUE, fit : NR, call : logistf.control(maxit = n_iter) | mod control: tau : 0.5, terms.fit : NULL, call : logistf.mod.control() 80853 4996-5 [Cytomegalovirus DNA [Presence] in Blood by NAA with probe detection, firth]: nCase: 237 | nCon: 1948, corr p-val: 0.854, uncorr p-val: 0.732, OR: 0.75 | model: dis_status ~ 0.168[6.7e-16] + (0.750 * mod_ant[0.732]) + (0.406 * male[8.4e-11]) + (1.030 * age[0.454]), glm_warn [False]: nan log10 trans: False | Notes: n=2185 | DoF=3 | n iters: full : 5.00e+00, null : 4.00e+00 | Conv at last: LL change : 7.16e-12, max abs score : 1.28e-07, beta change : 2.72e-06 | Log Likes: full : -7.21e+02, null : -7.42e+02 | Method: Penalized ML | control: maxit : 2500, maxhs : 0, maxstep : 5, lconv : 1e-05, gconv : 1e-05, xconv : 1e-05, collapse : TRUE, fit : NR, call : logistf.control(maxit = n_iter) | mod control: tau : 0.5, terms.fit : NULL, call : logistf.mod.control() 80856 82189-2 [Cytomegalovirus DNA [Presence] in Cerebral spinal fluid by NAA with non-probe detection, firth]: nCase: 1956 | nCon: 21445, corr p-val: 0.647, uncorr p-val: 0.504, OR: 0.594 | model: dis_status ~ 0.048[0.0e+00] + (0.594 * mod_ant[0.504]) + (0.386 * male[0.0e+00]) + (0.207 * sex2[0.159]) + (1.229 * age[0.0e+00]), glm_warn [False]: nan log10 trans: False | Notes: n=23401 | DoF=4 | n iters: full : 6.00e+00, null : 5.00e+00 | Conv at last: LL change : 5.30e-10, max abs score : 3.33e-08, beta change : 2.91e-07 | Log Likes: full : -6.33e+03, null : -6.71e+03 | Method: Penalized ML | control: maxit : 2500, maxhs : 0, maxstep : 5, lconv : 1e-05, gconv : 1e-05, xconv : 1e-05, collapse : TRUE, fit : NR, call : logistf.control(maxit = n_iter) | mod control: tau : 0.5, terms.fit : NULL, call : logistf.mod.control() dtype: object	False		False		False		False		virus	Herpesviridae	Betaherpesvirinae	betaherpesvirus 5
Cystitis	genitourinary	592.1	EBV	EBNA-1	Yes	Unknown	replicated	0.2124006727038443	0.000120224748617245	1.1	2.04	[0.967-1.251]	[1.47-2.831]	391	7661	357	11851	22296-8	Epstein Barr virus nuclear Ab [Presence] in Serum	glm	sex, age	sex, age	All	All	0	dis_status ~ 0.009[9.8e-20] + (1.100 * mod_ant[0.149]) + (0.191 * male[8.6e-29]) + (1.326 * age[2.7e-05])	dis_status ~ 0.008[2.5e-197] + (2.040 * mod_ant[2.0e-05]) + (0.402 * male[1.4e-14]) + (1.7e-05 * sex2[0.971]) + (1.341 * age[1.0e-30])	3.39	3.32	0.85	0.89	3.66	3.63	4461	7390	49	308	68.67	67.03	46.77	29.87	0.148680470892691	1.99267539144605e-05	sex, age	sex1 : 8.60e-29, age : 2.69e-05	sex1: 0.191 [0.143-0.256], age: 1.326 [1.162-1.513]	sex1 : 1.38e-14, sex2 : 9.71e-01, age : 1.04e-30	sex1: 0.402 [0.318-0.507], sex2: 1.7e-05 [1.21e-258-2.41e+248], age: 1.341 [1.276-1.409]		0 59183-4 [Epstein Barr virus early diffuse IgG Ab [Presence] in Serum, glm]: nCase: 689 | nCon: 13552, corr p-val: 0.012, uncorr p-val: 3.03e-03, OR: 1.306 | model: dis_status ~ 0.035[1.4e-99] + (1.306 * mod_ant[0.003]) + (0.416 * male[2.3e-26]) + (1.5e-04 * sex2[0.964]) + (1.136 * age[2.0e-06]), glm_warn [False]: nan log10 trans: False | Notes: nan 1 30339-6 [Epstein Barr virus capsid IgG Ab [Presence] in Serum, glm]: nCase: 1976 | nCon: 37030, corr p-val: 0.027, uncorr p-val: 8.17e-03, OR: 1.244 | model: dis_status ~ 0.049[0.0e+00] + (1.244 * mod_ant[0.008]) + (0.274 * male[2.5e-128]) + (2.4e-04 * sex2[0.944]) + (1.087 * age[1.8e-10]), glm_warn [False]: nan log10 trans: False | Notes: nan 2 5156-5 [Epstein Barr virus nuclear IgG Ab [Presence] in Serum by Immunoassay, glm]: nCase: 1009 | nCon: 13812, corr p-val: 0.041, uncorr p-val: 0.013, OR: 1.259 | model: dis_status ~ 0.063[1.5e-177] + (1.259 * mod_ant[0.013]) + (0.301 * male[2.1e-59]) + (8.7e-05 * sex2[0.962]) + (1.094 * age[2.8e-07]), glm_warn [False]: nan log10 trans: False | Notes: nan 3 40752-8 [Epstein Barr virus early IgG Ab [Presence] in Serum by Immunoassay, glm]: nCase: 575 | nCon: 17801, corr p-val: 0.062, uncorr p-val: 0.021, OR: 1.305 | model: dis_status ~ 0.035[5.5e-176] + (1.305 * mod_ant[0.021]) + (0.462 * male[6.3e-18]) + (1.9e-04 * sex2[0.965]) + (1.009 * age[0.702]), glm_warn [False]: nan log10 trans: False | Notes: nan 4 24114-1 [Epstein Barr virus capsid IgG Ab [Presence] in Serum by Immunoassay, glm]: nCase: 2960 | nCon: 74668, corr p-val: 0.097, uncorr p-val: 0.036, OR: 1.154 | model: dis_status ~ 0.031[0.0e+00] + (1.154 * mod_ant[0.036]) + (0.375 * male[3.1e-129]) + (2.7e-06 * sex2[0.868]) + (1.114 * age[9.3e-23]), glm_warn [False]: nan log10 trans: False | Notes: nan 5 84871-3 [Epstein Barr virus capsid p18 IgG Ab [Presence] in Serum by Rapid immunoassay, glm]: nCase: 114 | nCon: 2155, corr p-val: 0.577, uncorr p-val: 0.401, OR: 1.259 | model: dis_status ~ 0.045[1.4e-39] + (1.259 * mod_ant[0.401]) + (0.348 * male[1.4e-06]) + (1.112 * age[0.031]), glm_warn [False]: nan log10 trans: False | Notes: nan 6 33395-5 [Epstein Barr virus capsid Ab [Presence] in Serum, glm]: nCase: 117 | nCon: 970, corr p-val: 0.582, uncorr p-val: 0.431, OR: 1.247 | model: dis_status ~ 0.114[5.6e-16] + (1.247 * mod_ant[0.431]) + (0.105 * male[2.0e-10]) + (1.121 * age[0.058]), glm_warn [False]: nan log10 trans: False | Notes: nan 7 30340-4 [Epstein Barr virus capsid IgM Ab [Presence] in Serum, glm]: nCase: 2388 | nCon: 37412, corr p-val: 0.626, uncorr p-val: 0.474, OR: 1.054 | model: dis_status ~ 0.060[0.0e+00] + (1.054 * mod_ant[0.474]) + (0.242 * male[2.6e-165]) + (1.0e-04 * sex2[0.917]) + (1.131 * age[1.9e-32]), glm_warn [False]: nan log10 trans: False | Notes: nan 8 7883-2 [Epstein Barr virus nuclear IgG Ab [Presence] in Serum, glm]: nCase: 919 | nCon: 21820, corr p-val: 0.84, uncorr p-val: 0.706, OR: 1.04 | model: dis_status ~ 0.036[2.5e-234] + (1.040 * mod_ant[0.706]) + (0.249 * male[9.8e-64]) + (1.9e-04 * sex2[0.951]) + (1.136 * age[2.3e-11]), glm_warn [False]: nan log10 trans: False | Notes: nan 9 22295-0 [Epstein Barr virus early IgG Ab [Presence] in Serum, glm]: nCase: 541 | nCon: 10173, corr p-val: 0.9, uncorr p-val: 0.842, OR: 1.022 | model: dis_status ~ 0.042[1.3e-233] + (1.022 * mod_ant[0.842]) + (0.192 * male[5.9e-40]) + (1.6e-04 * sex2[0.965]) + (1.202 * age[7.1e-19]), glm_warn [False]: nan log10 trans: False | Notes: nan dtype: object	80859 23858-4 [Epstein Barr virus DNA [Presence] in Cerebral spinal fluid by NAA with probe detection, firth]: nCase: 180 | nCon: 2021, corr p-val: 0.554, uncorr p-val: 0.366, OR: 0.576 | model: dis_status ~ 0.036[0.0e+00] + (0.576 * mod_ant[0.366]) + (0.520 * male[4.0e-05]) + (1.650 * sex2[0.770]) + (1.236 * age[1.5e-07]), glm_warn [False]: nan log10 trans: False | Notes: n=2201 | DoF=4 | n iters: full : 6.00e+00, null : 5.00e+00 | Conv at last: LL change : 4.21e-12, max abs score : 1.53e-07, beta change : 2.76e-07 | Log Likes: full : -5.94e+02, null : -6.16e+02 | Method: Penalized ML | control: maxit : 2500, maxhs : 0, maxstep : 5, lconv : 1e-05, gconv : 1e-05, xconv : 1e-05, collapse : TRUE, fit : NR, call : logistf.control(maxit = n_iter) | mod control: tau : 0.5, terms.fit : NULL, call : logistf.mod.control() 80861 24115-8 [Epstein Barr virus capsid IgM Ab [Presence] in Serum by Immunoassay, glm]: nCase: 2068 | nCon: 47148, corr p-val: 0.363, uncorr p-val: 0.195, OR: 0.875 | model: dis_status ~ 0.030[0.0e+00] + (0.875 * mod_ant[0.195]) + (0.328 * male[2.4e-110]) + (8.2e-07 * sex2[0.912]) + (1.188 * age[1.9e-47]), glm_warn [False]: nan log10 trans: False | Notes: nan 80865 40751-0 [Epstein Barr virus capsid IgM Ab [Presence] in Serum by Immunofluorescence, glm]: nCase: 558 | nCon: 5815, corr p-val: 0.16, uncorr p-val: 0.066, OR: 0.604 | model: dis_status ~ 0.077[1.1e-77] + (0.604 * mod_ant[0.066]) + (0.102 * male[4.2e-48]) + (1.181 * age[1.4e-10]), glm_warn [False]: nan log10 trans: False | Notes: nan 80867 49178-7 [Epstein Barr virus Ab [Presence] in Serum, glm]: nCase: 1473 | nCon: 52391, corr p-val: 0.552, uncorr p-val: 0.357, OR: 0.905 | model: dis_status ~ 0.016[0.0e+00] + (0.905 * mod_ant[0.357]) + (0.111 * male[1.8e-94]) + (1.6e-05 * sex2[0.930]) + (1.288 * age[1.3e-56]), glm_warn [False]: nan log10 trans: False | Notes: nan 80868 5002-1 [Epstein Barr virus DNA [Presence] in Blood by NAA with probe detection, glm]: nCase: 273 | nCon: 3663, corr p-val: 0.897, uncorr p-val: 0.822, OR: 0.955 | model: dis_status ~ 0.084[1.2e-84] + (0.955 * mod_ant[0.822]) + (0.592 * male[4.5e-05]) + (1.039 * age[0.170]), glm_warn [False]: nan log10 trans: False | Notes: nan 80869 5005-4 [Epstein Barr virus DNA [Presence] in Specimen by NAA with probe detection, glm]: nCase: 1114 | nCon: 11788, corr p-val: 0.524, uncorr p-val: 0.313, OR: 0.91 | model: dis_status ~ 0.071[8.5e-146] + (0.910 * mod_ant[0.313]) + (0.437 * male[2.0e-36]) + (9.5e-05 * sex2[0.962]) + (1.134 * age[8.4e-13]), glm_warn [False]: nan log10 trans: False | Notes: nan dtype: object	False		False		False		False		virus	Herpesviridae		gammaherpesvirus 4
Cystitis	genitourinary	592.1	HBV	HBc	Yes	Unknown	replicated	0.1178655582851414	2.0091e-298	1.162	1.671	[0.991-1.364]	[1.631-1.712]	391	7661	30949	1917767	22322-2	Hepatitis B virus surface Ab [Presence] in Serum	glm	sex, num_in_house	sex	All	All	0	dis_status ~ 0.075[3.5e-86] + (1.162 * mod_ant[0.065]) + (0.193 * male[1.9e-28]) + (1.178 * num_in_house2[0.236]) + (0.794 * num_in_house3[0.212]) + (0.692 * num_in_house4[0.069]) + (0.556 * num_in_house5[0.065]) + (0.349 * num_in_house6[0.302])	dis_status ~ 0.019[0.0e+00] + (1.671 * mod_ant[0.0e+00]) + (0.378 * male[0.0e+00]) + (0.413 * sex2[0.213])	0.7	0.66	0.62	0.64	0.78	0.7	1500683	417084	20842	10107	68.67	67.03	54.96	47.95	0.0648260570568278	2.22e-300	sex, num_in_house	sex1 : 1.93e-28, num_in_house2 : 2.36e-01, num_in_house3 : 2.12e-01, num_in_house4 : 6.92e-02, num_in_house5 : 6.46e-02, num_in_house6 : 3.02e-01	sex1: 0.193 [0.144-0.258], num_in_house2: 1.178 [0.898-1.545], num_in_house3: 0.794 [0.552-1.141], num_in_house4: 0.692 [0.466-1.029], num_in_house5: 0.556 [0.298-1.036], num_in_house6: 0.349 [0.047-2.579]	sex1 : 0.00e+00, sex2 : 2.13e-01	sex1: 0.378 [0.367-0.389], sex2: 0.413 [0.102-1.663]		0 5195-3 [Hepatitis B virus surface Ag [Presence] in Serum, glm]: nCase: 76918 | nCon: 3424644, corr p-val: 1.70e-09, uncorr p-val: 1.31e-10, OR: 1.33 | model: dis_status ~ 0.029[0.0e+00] + (1.330 * mod_ant[1.3e-10]) + (0.315 * male[0.0e+00]) + (0.156 * sex2[0.064]), glm_warn [False]: nan log10 trans: False | Notes: nan 1 16933-4 [Hepatitis B virus core Ab [Presence] in Serum, glm]: nCase: 11825 | nCon: 207861, corr p-val: 0.031, uncorr p-val: 9.70e-03, OR: 1.081 | model: dis_status ~ 0.089[0.0e+00] + (1.081 * mod_ant[0.010]) + (0.281 * male[0.0e+00]) + (0.274 * sex2[0.201]), glm_warn [False]: nan log10 trans: False | Notes: nan 2 24113-3 [Hepatitis B virus core IgM Ab [Presence] in Serum or Plasma by Immunoassay, glm]: nCase: 27927 | nCon: 361610, corr p-val: 0.689, uncorr p-val: 0.556, OR: 1.045 | model: dis_status ~ 0.120[0.0e+00] + (1.045 * mod_ant[0.556]) + (0.299 * male[0.0e+00]) + (0.272 * sex2[0.002]), glm_warn [False]: nan log10 trans: False | Notes: nan 3 48070-7 [Hepatitis B virus surface IgG Ab [Presence] in Serum by Immunoassay, glm]: nCase: 166 | nCon: 2538, corr p-val: 0.885, uncorr p-val: 0.801, OR: 1.044 | model: dis_status ~ 0.093[4.6e-87] + (1.044 * mod_ant[0.801]) + (0.467 * male[3.4e-06]), glm_warn [False]: nan log10 trans: False | Notes: nan 4 51914-0 [Hepatitis B virus core IgG+IgM Ab [Presence] in Serum, glm]: nCase: 10028 | nCon: 152053, corr p-val: 0.885, uncorr p-val: 0.788, OR: 1.008 | model: dis_status ~ 0.100[0.0e+00] + (1.008 * mod_ant[0.788]) + (0.371 * male[0.0e+00]) + (0.669 * sex2[0.697]), glm_warn [False]: nan log10 trans: False | Notes: nan 5 65633-0 [Hepatitis B virus surface Ag [Presence] in Serum or Plasma by Confirmatory method, glm]: nCase: 1031 | nCon: 21037, corr p-val: 0.885, uncorr p-val: 0.78, OR: 1.03 | model: dis_status ~ 0.052[0.0e+00] + (1.030 * mod_ant[0.780]) + (0.543 * male[2.0e-05]), glm_warn [False]: nan log10 trans: False | Notes: nan dtype: object	80882 10900-9 [Hepatitis B virus surface Ab [Presence] in Serum by Immunoassay, glm]: nCase: 13961 | nCon: 243709, corr p-val: 3.74e-32, uncorr p-val: 1.03e-33, OR: 0.808 | model: dis_status ~ 0.089[0.0e+00] + (0.808 * mod_ant[1.0e-33]) + (0.386 * male[0.0e+00]) + (0.264 * sex2[0.001]), glm_warn [False]: nan log10 trans: False | Notes: nan 80883 13952-7 [Hepatitis B virus core Ab [Presence] in Serum or Plasma by Immunoassay, glm]: nCase: 29145 | nCon: 396452, corr p-val: 1.61e-03, uncorr p-val: 3.02e-04, OR: 0.929 | model: dis_status ~ 0.116[0.0e+00] + (0.929 * mod_ant[3.0e-04]) + (0.292 * male[0.0e+00]) + (0.011 * sex2[6.8e-06]), glm_warn [False]: nan log10 trans: False | Notes: nan 80884 13953-5 [Hepatitis B virus e Ab [Presence] in Serum or Plasma by Immunoassay, glm]: nCase: 2330 | nCon: 39510, corr p-val: 6.41e-12, uncorr p-val: 4.25e-13, OR: 0.683 | model: dis_status ~ 0.101[0.0e+00] + (0.683 * mod_ant[4.2e-13]) + (0.334 * male[6.7e-118]) + (0.106 * sex2[0.025]), glm_warn [False]: nan log10 trans: False | Notes: nan 80885 13954-3 [Hepatitis B virus e Ag [Presence] in Serum or Plasma by Immunoassay, glm]: nCase: 3742 | nCon: 58512, corr p-val: 8.16e-03, uncorr p-val: 1.94e-03, OR: 0.797 | model: dis_status ~ 0.103[0.0e+00] + (0.797 * mod_ant[0.002]) + (0.308 * male[2.9e-209]) + (4.8e-06 * sex2[0.888]), glm_warn [False]: nan log10 trans: False | Notes: nan 80889 29610-3 [Hepatitis B virus DNA [Presence] in Serum or Plasma by NAA with probe detection, glm]: nCase: 863 | nCon: 11101, corr p-val: 1.09e-05, uncorr p-val: 1.44e-06, OR: 0.636 | model: dis_status ~ 0.133[0.0e+00] + (0.636 * mod_ant[1.4e-06]) + (0.381 * male[7.5e-39]) + (7.1e-05 * sex2[0.961]), glm_warn [False]: nan log10 trans: False | Notes: nan 80890 31204-1 [Hepatitis B virus core IgM Ab [Presence] in Serum, glm]: nCase: 16329 | nCon: 1761234, corr p-val: 1.63e-49, uncorr p-val: 2.70e-51, OR: 0.223 | model: dis_status ~ 0.012[0.0e+00] + (0.223 * mod_ant[2.7e-51]) + (0.437 * male[0.0e+00]) + (3.3e-04 * sex2[0.827]), glm_warn [False]: nan log10 trans: False | Notes: nan 80891 31844-4 [Hepatitis B virus e Ag [Presence] in Serum, firth]: nCase: 31 | nCon: 681, corr p-val: 0.932, uncorr p-val: 0.893, OR: 0.913 | model: dis_status ~ 0.086[0.0e+00] + (0.913 * mod_ant[0.893]) + (0.205 * male[7.0e-05]), glm_warn [False]: nan log10 trans: False | Notes: n=712 | DoF=2 | n iters: full : 8.00e+00, null : 6.00e+00 | Conv at last: LL change : 6.51e-12, max abs score : 1.44e-07, beta change : 1.55e-06 | Log Likes: full : -1.16e+02, null : -1.24e+02 | Method: Penalized ML | control: maxit : 2500, maxhs : 0, maxstep : 5, lconv : 1e-05, gconv : 1e-05, xconv : 1e-05, collapse : TRUE, fit : NR, call : logistf.control(maxit = n_iter) | mod control: tau : 0.5, terms.fit : NULL, call : logistf.mod.control() 80892 32685-0 [Hepatitis B virus core IgG Ab [Presence] in Serum, glm]: nCase: 6052 | nCon: 63885, corr p-val: 2.79e-03, uncorr p-val: 5.71e-04, OR: 0.828 | model: dis_status ~ 0.159[0.0e+00] + (0.828 * mod_ant[5.7e-04]) + (0.228 * male[0.0e+00]) + (6.1e-05 * sex2[0.904]), glm_warn [False]: nan log10 trans: False | Notes: nan 80893 33463-1 [Hepatitis B virus e IgG Ab [Presence] in Serum by Immunoassay, firth]: nCase: 204 | nCon: 2523, corr p-val: 1.07e-05, uncorr p-val: 1.36e-06, OR: 0.194 | model: dis_status ~ 0.155[0.0e+00] + (0.194 * mod_ant[1.4e-06]) + (0.215 * male[0.0e+00]), glm_warn [False]: nan log10 trans: False | Notes: n=2727 | DoF=2 | n iters: full : 8.00e+00, null : 6.00e+00 | Conv at last: LL change : -2.27e-13, max abs score : 6.30e-10, beta change : 4.78e-08 | Log Likes: full : -6.62e+02, null : -7.19e+02 | Method: Penalized ML | control: maxit : 2500, maxhs : 0, maxstep : 5, lconv : 1e-05, gconv : 1e-05, xconv : 1e-05, collapse : TRUE, fit : NR, call : logistf.control(maxit = n_iter) | mod control: tau : 0.5, terms.fit : NULL, call : logistf.mod.control() 80895 5007-0 [Hepatitis B virus DNA [Presence] in Blood by NAA with probe detection, firth]: nCase: 63 | nCon: 790, corr p-val: 0.569, uncorr p-val: 0.384, OR: 0.344 | model: dis_status ~ 0.160[0.0e+00] + (0.344 * mod_ant[0.384]) + (0.256 * male[3.3e-07]), glm_warn [False]: nan log10 trans: False | Notes: n=853 | DoF=2 | n iters: full : 7.00e+00, null : 6.00e+00 | Conv at last: LL change : 3.00e-11, max abs score : 2.02e-07, beta change : 9.14e-06 | Log Likes: full : -2.08e+02, null : -2.21e+02 | Method: Penalized ML | control: maxit : 2500, maxhs : 0, maxstep : 5, lconv : 1e-05, gconv : 1e-05, xconv : 1e-05, collapse : TRUE, fit : NR, call : logistf.control(maxit = n_iter) | mod control: tau : 0.5, terms.fit : NULL, call : logistf.mod.control() 80898 5196-1 [Hepatitis B virus surface Ag [Presence] in Serum or Plasma by Immunoassay, glm]: nCase: 99195 | nCon: 1496102, corr p-val: 4.06e-07, uncorr p-val: 3.81e-08, OR: 0.782 | model: dis_status ~ 0.086[0.0e+00] + (0.782 * mod_ant[3.8e-08]) + (0.342 * male[0.0e+00]) + (0.135 * sex2[5.9e-13]), glm_warn [False]: nan log10 trans: False | Notes: nan 80900 83100-8 [Hepatitis B virus core IgG+IgM Ab [Presence] in Serum or Plasma by Immunoassay, glm]: nCase: 297 | nCon: 3882, corr p-val: 0.554, uncorr p-val: 0.363, OR: 0.772 | model: dis_status ~ 0.124[5.0e-191] + (0.772 * mod_ant[0.363]) + (0.276 * male[1.9e-19]), glm_warn [False]: nan log10 trans: False | Notes: nan dtype: object	False		False		False		False		virus	Hepadnaviridae		Hepatitis B virus
Cystitis	genitourinary	592.1	HCV	NS3	No	Unknown	did_not_attempt	0.3197082553160894		1.113		[0.919-1.348]		391	7661						sex		All			dis_status ~ 0.070[2.3e-75] + (1.113 * mod_ant[0.272]) + (0.192 * male[9.3e-29])		1.38	1.36	0.54	0.55	1.51	1.49					68.67	67.03			0.271752017018676		sex	sex1 : 9.32e-29	sex1: 0.192 [0.143-0.257]						False				False				virus	Flaviviridae		Hepacivirus C
Cystitis	genitourinary	592.1	HHV-6	IE1A	No	Unknown	did_not_attempt	0.3000192077054373		1.156		[0.914-1.462]		391	7661						sex, age		All			dis_status ~ 0.009[8.2e-19] + (1.156 * mod_ant[0.225]) + (0.190 * male[4.8e-29]) + (1.318 * age[3.9e-05])		2.3	2.29	0.48	0.44	2.34	2.3					68.67	67.03			0.225014405779078		sex, age	sex1 : 4.79e-29, age : 3.93e-05	sex1: 0.190 [0.142-0.254], age: 1.318 [1.155-1.503]						False				False				virus	Herpesviridae	Betaherpesvirinae	betaherpesvirus 6
Cystitis	genitourinary	592.1	HHV-7	U14	No	Unknown	did_not_attempt	0.8933139441906189		1.031		[0.811-1.311]		391	7661						sex, age		All			dis_status ~ 0.011[2.2e-14] + (1.031 * mod_ant[0.804]) + (0.192 * male[2.4e-28]) + (1.321 * age[3.3e-05])		2.79	2.74	0.42	0.44	2.81	2.78					68.67	67.03			0.803982549771557		sex, age	sex1 : 2.45e-28, age : 3.34e-05	sex1: 0.192 [0.143-0.257], age: 1.321 [1.158-1.507]						False				False				virus	Herpesviridae	Betaherpesvirinae	betaherpesvirus 7
Cystitis	genitourinary	592.1	HIV	env	No	Unknown	did_not	0.0170997928265547	0.1123791113384649	1.55	2.234	[1.156-2.078]	[1.026-4.864]	391	7661	2323	31651	24012-7	HIV 1 Ag [Presence] in Serum	glm	sex, age	sex, age	All	All	0	dis_status ~ 0.006[1.1e-22] + (1.550 * mod_ant[0.003]) + (0.189 * male[3.8e-29]) + (1.314 * age[4.7e-05])	dis_status ~ 0.087[1.8e-246] + (2.234 * mod_ant[0.043]) + (0.126 * male[3.5e-190]) + (2.3e-04 * sex2[0.944]) + (1.086 * age[8.8e-07])	1.58	1.53	0.35	0.4	1.61	1.58	31602	49	2315	8	68.67	67.03	41.66	42.19	0.00341995856531094	0.0428406557036137	sex, age, num_in_house	sex1 : 3.77e-29, age : 4.66e-05	sex1: 0.189 [0.141-0.253], age: 1.314 [1.152-1.499]	sex1 : 3.45e-190, sex2 : 9.44e-01, age : 8.82e-07	sex1: 0.126 [0.109-0.144], sex2: 2.3e-04 [4.69e-106-1.13e+98], age: 1.086 [1.051-1.123]		0 18396-2 [HIV 1 p24 Ag [Presence] in Serum or Plasma by Immunoassay, glm]: nCase: 8044 | nCon: 84320, corr p-val: 0.144, uncorr p-val: 0.058, OR: 1.521 | model: dis_status ~ 0.073[0.0e+00] + (1.521 * mod_ant[0.058]) + (0.137 * male[0.0e+00]) + (7.7e-05 * sex2[0.891]) + (1.185 * age[1.6e-104]), glm_warn [False]: nan log10 trans: False | Notes: nan 1 7917-8 [HIV 1 Ab [Presence] in Serum, glm]: nCase: 2134 | nCon: 23495, corr p-val: 0.288, uncorr p-val: 0.142, OR: 1.579 | model: dis_status ~ 0.020[0.0e+00] + (1.579 * mod_ant[0.142]) + (0.182 * male[2.6e-116]) + (9.2e-06 * sex2[0.922]) + (1.412 * age[4.5e-125]), glm_warn [False]: nan log10 trans: False | Notes: nan 2 25835-0 [HIV 1 RNA [Presence] in Serum or Plasma by NAA with probe detection, glm]: nCase: 1186 | nCon: 16513, corr p-val: 0.32, uncorr p-val: 0.163, OR: 1.125 | model: dis_status ~ 0.052[1.8e-216] + (1.125 * mod_ant[0.163]) + (0.263 * male[3.8e-89]) + (9.8e-06 * sex2[0.945]) + (1.216 * age[1.7e-25]), glm_warn [False]: nan log10 trans: False | Notes: nan 3 5017-9 [HIV 1 RNA [Presence] in Blood by NAA with probe detection, glm]: nCase: 256 | nCon: 3626, corr p-val: 0.36, uncorr p-val: 0.191, OR: 1.707 | model: dis_status ~ 0.052[8.1e-59] + (1.707 * mod_ant[0.191]) + (0.241 * male[1.1e-22]) + (2.8e-06 * sex2[0.977]) + (1.219 * age[2.3e-08]), glm_warn [False]: nan log10 trans: False | Notes: nan 4 5222-5 [HIV 1 Ag [Presence] in Serum or Plasma by Immunoassay, firth]: nCase: 45 | nCon: 390, corr p-val: 0.506, uncorr p-val: 0.299, OR: 8.227 | model: dis_status ~ 0.066[3.2e-11] + (8.227 * mod_ant[0.299]) + (0.314 * male[0.006]) + (1.223 * age[0.041]), glm_warn [False]: nan log10 trans: False | Notes: n=435 | DoF=3 | n iters: full : 6.00e+00, null : 4.00e+00 | Conv at last: LL change : 1.36e-12, max abs score : 1.51e-07, beta change : 6.63e-07 | Log Likes: full : -1.36e+02, null : -1.41e+02 | Method: Penalized ML | control: maxit : 2500, maxhs : 0, maxstep : 5, lconv : 1e-05, gconv : 1e-05, xconv : 1e-05, collapse : TRUE, fit : NR, call : logistf.control(maxit = n_iter) | mod control: tau : 0.5, terms.fit : NULL, call : logistf.mod.control() 5 9821-0 [HIV 1 p24 Ag [Presence] in Serum, firth]: nCase: 349 | nCon: 5007, corr p-val: 0.544, uncorr p-val: 0.337, OR: 2.085 | model: dis_status ~ 0.041[0.0e+00] + (2.085 * mod_ant[0.337]) + (0.151 * male[0.0e+00]) + (2.648 * sex2[0.574]) + (1.305 * age[1.1e-16]), glm_warn [False]: nan log10 trans: False | Notes: n=5356 | DoF=4 | n iters: full : 7.00e+00, null : 5.00e+00 | Conv at last: LL change : 6.82e-13, max abs score : 1.39e-07, beta change : 1.28e-06 | Log Likes: full : -1.17e+03, null : -1.28e+03 | Method: Penalized ML | control: maxit : 2500, maxhs : 0, maxstep : 5, lconv : 1e-05, gconv : 1e-05, xconv : 1e-05, collapse : TRUE, fit : NR, call : logistf.control(maxit = n_iter) | mod control: tau : 0.5, terms.fit : NULL, call : logistf.mod.control() 6 12856-1 [HIV 1 p65 Ab [Presence] in Serum by Immunoblot, glm]: nCase: 20 | nCon: 1130, corr p-val: 0.579, uncorr p-val: 0.416, OR: 1.461 | model: dis_status ~ 0.008[8.7e-18] + (1.461 * mod_ant[0.416]) + (0.538 * male[0.183]) + (1.275 * age[0.017]), glm_warn [False]: nan log10 trans: False | Notes: nan 7 44871-2 [HIV 1 proviral DNA [Presence] in Blood by NAA with probe detection, firth]: nCase: 49 | nCon: 1303, corr p-val: 0.579, uncorr p-val: 0.41, OR: 1.541 | model: dis_status ~ 0.035[0.0e+00] + (1.541 * mod_ant[0.410]) + (0.156 * male[1.0e-08]) + (6.360 * sex2[0.343]) + (1.276 * age[1.0e-04]), glm_warn [False]: nan log10 trans: False | Notes: n=1352 | DoF=4 | n iters: full : 8.00e+00, null : 6.00e+00 | Conv at last: LL change : -5.68e-14, max abs score : 4.07e-08, beta change : 2.39e-07 | Log Likes: full : -1.82e+02, null : -2.06e+02 | Method: Penalized ML | control: maxit : 2500, maxhs : 0, maxstep : 5, lconv : 1e-05, gconv : 1e-05, xconv : 1e-05, collapse : TRUE, fit : NR, call : logistf.control(maxit = n_iter) | mod control: tau : 0.5, terms.fit : NULL, call : logistf.mod.control() 8 9666-9 [HIV 1 p31 Ab [Presence] in Serum by Immunoblot, glm]: nCase: 19 | nCon: 1136, corr p-val: 0.579, uncorr p-val: 0.413, OR: 1.474 | model: dis_status ~ 0.008[9.9e-17] + (1.474 * mod_ant[0.413]) + (0.469 * male[0.115]) + (1.273 * age[0.021]), glm_warn [False]: nan log10 trans: False | Notes: nan 9 9661-0 [HIV 1 gp120 Ab [Presence] in Serum by Immunoblot, glm]: nCase: 21 | nCon: 1143, corr p-val: 0.581, uncorr p-val: 0.425, OR: 1.435 | model: dis_status ~ 0.009[5.5e-18] + (1.435 * mod_ant[0.425]) + (0.589 * male[0.243]) + (1.232 * age[0.034]), glm_warn [False]: nan log10 trans: False | Notes: nan 10 9660-2 [HIV 1 gp160 Ab [Presence] in Serum by Immunoblot, glm]: nCase: 21 | nCon: 1144, corr p-val: 0.663, uncorr p-val: 0.52, OR: 1.338 | model: dis_status ~ 0.008[1.7e-17] + (1.338 * mod_ant[0.520]) + (0.600 * male[0.260]) + (1.272 * age[0.016]), glm_warn [False]: nan log10 trans: False | Notes: nan 11 9668-5 [HIV 1 p55 Ab [Presence] in Serum by Immunoblot, glm]: nCase: 20 | nCon: 1136, corr p-val: 0.84, uncorr p-val: 0.71, OR: 1.192 | model: dis_status ~ 0.011[8.6e-18] + (1.192 * mod_ant[0.710]) + (0.448 * male[0.090]) + (1.241 * age[0.031]), glm_warn [False]: nan log10 trans: False | Notes: nan 12 14092-1 [HIV 1 Ab [Presence] in Serum by Immunofluorescence, firth]: nCase: 28 | nCon: 292, corr p-val: 0.885, uncorr p-val: 0.793, OR: 1.209 | model: dis_status ~ 0.056[3.0e-05] + (1.209 * mod_ant[0.793]) + (0.263 * male[0.002]) + (1.232 * age[0.133]), glm_warn [False]: nan log10 trans: False | Notes: n=320 | DoF=3 | n iters: full : 7.00e+00, null : 5.00e+00 | Conv at last: LL change : 9.09e-13, max abs score : 1.26e-07, beta change : 6.04e-07 | Log Likes: full : -8.47e+01, null : -9.00e+01 | Method: Penalized ML | control: maxit : 2500, maxhs : 0, maxstep : 5, lconv : 1e-05, gconv : 1e-05, xconv : 1e-05, collapse : TRUE, fit : NR, call : logistf.control(maxit = n_iter) | mod control: tau : 0.5, terms.fit : NULL, call : logistf.mod.control() 13 48023-6 [HIV 1 proviral DNA [Presence] in Serum or Plasma by NAA with probe detection, firth]: nCase: 28 | nCon: 770, corr p-val: 0.944, uncorr p-val: 0.918, OR: 1.063 | model: dis_status ~ 0.032[0.0e+00] + (1.063 * mod_ant[0.918]) + (0.459 * male[0.048]) + (3.445 * sex2[0.491]) + (1.263 * age[0.006]), glm_warn [False]: nan log10 trans: False | Notes: n=798 | DoF=4 | n iters: full : 7.00e+00, null : 6.00e+00 | Conv at last: LL change : 1.21e-11, max abs score : 4.51e-07, beta change : 1.85e-06 | Log Likes: full : -1.11e+02, null : -1.17e+02 | Method: Penalized ML | control: maxit : 2500, maxhs : 0, maxstep : 5, lconv : 1e-05, gconv : 1e-05, xconv : 1e-05, collapse : TRUE, fit : NR, call : logistf.control(maxit = n_iter) | mod control: tau : 0.5, terms.fit : NULL, call : logistf.mod.control() 14 9664-4 [HIV 1 p24 Ab [Presence] in Serum by Immunoblot, glm]: nCase: 147 | nCon: 6833, corr p-val: 0.997, uncorr p-val: 0.991, OR: 1.002 | model: dis_status ~ 0.024[1.4e-108] + (1.002 * mod_ant[0.991]) + (0.429 * male[7.0e-06]) + (2.612 * sex2[0.195]) + (1.099 * age[0.148]), glm_warn [False]: nan log10 trans: False | Notes: nan dtype: object	80917 12859-5 [HIV 1 p18 Ab [Presence] in Serum by Immunoblot, glm]: nCase: 245 | nCon: 3911, corr p-val: 0.102, uncorr p-val: 0.038, OR: 0.67 | model: dis_status ~ 0.039[4.1e-41] + (0.670 * mod_ant[0.038]) + (0.171 * male[6.8e-21]) + (2.7e-05 * sex2[0.974]) + (1.205 * age[2.4e-06]), glm_warn [False]: nan log10 trans: False | Notes: nan 80922 29893-5 [HIV 1 Ab [Presence] in Serum or Plasma by Immunoassay, glm]: nCase: 8529 | nCon: 85283, corr p-val: 1.13e-05, uncorr p-val: 1.63e-06, OR: 0.701 | model: dis_status ~ 0.102[0.0e+00] + (0.701 * mod_ant[1.6e-06]) + (0.190 * male[0.0e+00]) + (7.0e-05 * sex2[0.866]) + (1.093 * age[2.4e-29]), glm_warn [False]: nan log10 trans: False | Notes: nan 80926 5221-7 [HIV 1 Ab [Presence] in Serum or Plasma by Immunoblot, glm]: nCase: 261 | nCon: 6006, corr p-val: 0.352, uncorr p-val: 0.185, OR: 0.838 | model: dis_status ~ 0.030[4.0e-48] + (0.838 * mod_ant[0.185]) + (0.285 * male[1.6e-19]) + (7.2e-05 * sex2[0.977]) + (1.239 * age[5.9e-07]), glm_warn [False]: nan log10 trans: False | Notes: nan 80928 68961-2 [HIV 1 Ab [Presence] in Serum, Plasma or Blood by Rapid immunoassay, glm]: nCase: 2659 | nCon: 32413, corr p-val: 0.016, uncorr p-val: 4.44e-03, OR: 0.747 | model: dis_status ~ 0.088[0.0e+00] + (0.747 * mod_ant[0.004]) + (0.218 * male[4.6e-131]) + (1.2e-05 * sex2[0.899]) + (1.073 * age[1.0e-06]), glm_warn [False]: nan log10 trans: False | Notes: nan 80932 9662-8 [HIV 1 gp41 Ab [Presence] in Serum by Immunoblot, glm]: nCase: 19 | nCon: 564, corr p-val: 0.9, uncorr p-val: 0.841, OR: 0.908 | model: dis_status ~ 0.069[3.2e-04] + (0.908 * mod_ant[0.841]) + (0.790 * male[0.623]) + (0.895 * age[0.424]), glm_warn [False]: nan log10 trans: False | Notes: nan dtype: object	False		False		False		False		virus	Retroviridae		Lentivirus
Cystitis	genitourinary	592.1	HPV-16	L1	Yes	Unknown	replicated	0.03095274704529355	7.588824148753512e-07	1.348	1.426	[1.076-1.689]	[1.253-1.624]	391	7661	2127	18823	82675-0	Human papilloma virus 16+18+31+33+35+39+45+51+52+56+58+59+66+68 DNA [Presence] in Cervix by NAA with probe detection	glm	age, num_in_house	age	All	All	0	dis_status ~ 0.010[1.9e-15] + (1.348 * mod_ant[0.009]) + (1.188 * age[0.020]) + (1.096 * num_in_house2[0.504]) + (0.802 * num_in_house3[0.235]) + (0.739 * num_in_house4[0.150]) + (0.563 * num_in_house5[0.074]) + (0.345 * num_in_house6[0.295])	dis_status ~ 0.080[1.5e-153] + (1.426 * mod_ant[8.0e-08]) + (1.067 * age[9.9e-04])	1.62	1.56	0.48	0.47	1.64	1.59	16746	2077	1815	312	68.67	67.03	46.49	45.78	0.00928974624048786	7.9661689959291e-08	age, num_in_house	age : 2.00e-02, num_in_house2 : 5.04e-01, num_in_house3 : 2.35e-01, num_in_house4 : 1.50e-01, num_in_house5 : 7.39e-02, num_in_house6 : 2.95e-01	age: 1.188 [1.028-1.374], num_in_house2: 1.096 [0.837-1.436], num_in_house3: 0.802 [0.557-1.154], num_in_house4: 0.739 [0.49-1.115], num_in_house5: 0.563 [0.30-1.057], num_in_house6: 0.345 [0.047-2.527]	age : 9.93e-04	age: 1.067 [1.027-1.109]		0 59420-0 [Human papilloma virus 16+18+31+33+35+39+45+51+52+56+58+59+66+68 DNA [Presence] in Cervix by Probe with signal amplification, glm]: nCase: 23457 | nCon: 176064, corr p-val: 2.42e-06, uncorr p-val: 2.67e-07, OR: 1.131 | model: dis_status ~ 0.122[0.0e+00] + (1.131 * mod_ant[2.7e-07]) + (1.016 * age[0.006]), glm_warn [False]: nan log10 trans: False | Notes: nan 1 70061-7 [Human papilloma virus 16 and 18 DNA [Presence] in Specimen by NAA with probe detection, glm]: nCase: 940 | nCon: 36208, corr p-val: 8.27e-03, uncorr p-val: 2.01e-03, OR: 1.337 | model: dis_status ~ 0.017[7.4e-171] + (1.337 * mod_ant[0.002]) + (1.087 * age[0.004]), glm_warn [False]: nan log10 trans: False | Notes: nan 2 49896-4 [Human papilloma virus 16+18+31+33+35+39+45+51+52+56+58+59+68 DNA [Presence] in Specimen by NAA with probe detection, glm]: nCase: 9565 | nCon: 135303, corr p-val: 0.091, uncorr p-val: 0.032, OR: 1.084 | model: dis_status ~ 0.038[0.0e+00] + (1.084 * mod_ant[0.032]) + (1.123 * age[2.3e-48]), glm_warn [False]: nan log10 trans: False | Notes: nan 3 61372-9 [Human papilloma virus 16 DNA [Presence] in Specimen by NAA with probe detection, glm]: nCase: 18985 | nCon: 236949, corr p-val: 0.241, uncorr p-val: 0.112, OR: 1.092 | model: dis_status ~ 0.043[0.0e+00] + (1.092 * mod_ant[0.112]) + (1.135 * age[4.4e-101]), glm_warn [False]: nan log10 trans: False | Notes: nan 4 17399-7 [Human papilloma virus 16 Ag [Presence] in Specimen, glm]: nCase: 4328 | nCon: 29889, corr p-val: 0.556, uncorr p-val: 0.372, OR: 1.12 | model: dis_status ~ 0.073[0.0e+00] + (1.120 * mod_ant[0.372]) + (1.153 * age[8.5e-29]), glm_warn [False]: nan log10 trans: False | Notes: nan 5 77399-4 [Human papilloma virus 16 DNA [Presence] in Cervix by NAA with probe detection, glm]: nCase: 2063 | nCon: 20009, corr p-val: 0.854, uncorr p-val: 0.74, OR: 1.053 | model: dis_status ~ 0.077[6.5e-161] + (1.053 * mod_ant[0.740]) + (1.067 * age[0.001]), glm_warn [False]: nan log10 trans: False | Notes: nan dtype: object	80938 21440-3 [Human papilloma virus 16+18+31+33+35+45+51+52+56 DNA [Presence] in Cervix by Probe, glm]: nCase: 120 | nCon: 1241, corr p-val: 0.911, uncorr p-val: 0.861, OR: 0.965 | model: dis_status ~ 0.045[6.6e-15] + (0.965 * mod_ant[0.861]) + (1.190 * age[0.028]), glm_warn [False]: nan log10 trans: False | Notes: nan 80939 30167-1 [Human papilloma virus 16+18+31+33+35+39+45+51+52+56+58+59+68 DNA [Presence] in Cervix by Probe with signal amplification, glm]: nCase: 44358 | nCon: 477264, corr p-val: 0.027, uncorr p-val: 8.27e-03, OR: 0.958 | model: dis_status ~ 0.067[0.0e+00] + (0.958 * mod_ant[0.008]) + (1.068 * age[5.3e-63]), glm_warn [False]: nan log10 trans: False | Notes: nan 80941 59263-4 [Human papilloma virus 16 DNA [Presence] in Cervix by Probe with signal amplification, glm]: nCase: 3686 | nCon: 48345, corr p-val: 0.543, uncorr p-val: 0.33, OR: 0.921 | model: dis_status ~ 0.066[0.0e+00] + (0.921 * mod_ant[0.330]) + (1.031 * age[0.027]), glm_warn [False]: nan log10 trans: False | Notes: nan 80946 82456-5 [Human papilloma virus 16 E6+E7 mRNA [Presence] in Cervix by NAA with probe detection, glm]: nCase: 82 | nCon: 1139, corr p-val: 0.9, uncorr p-val: 0.837, OR: 0.927 | model: dis_status ~ 0.032[5.6e-17] + (0.927 * mod_ant[0.837]) + (1.202 * age[0.033]), glm_warn [False]: nan log10 trans: False | Notes: nan dtype: object	False		False		False		False		virus	Papillomaviridae		Alphapapillomavirus 9
Cystitis	genitourinary	592.1	HPV-18	L1	Yes	Unknown	replicated	0.02436351331259624	5.88262522905324e-06	1.393	1.384	[1.099-1.766]	[1.217-1.574]	391	7661	2130	18826	82675-0	Human papilloma virus 16+18+31+33+35+39+45+51+52+56+58+59+66+68 DNA [Presence] in Cervix by NAA with probe detection	glm	num_in_house		All	All	0	dis_status ~ 0.033[3.7e-51] + (1.393 * mod_ant[0.006]) + (1.124 * num_in_house2[0.395]) + (0.751 * num_in_house3[0.119]) + (0.648 * num_in_house4[0.031]) + (0.489 * num_in_house5[0.023]) + (0.346 * num_in_house6[0.297])	dis_status ~ 0.109[0.0e+00] + (1.384 * mod_ant[7.2e-07])	1.58	1.52	0.42	0.45	1.6	1.57	16749	2077	1818	312	68.67	67.03	46.49	45.78	0.00609087832814906	7.15015221210891e-07	num_in_house	num_in_house2 : 3.95e-01, num_in_house3 : 1.19e-01, num_in_house4 : 3.09e-02, num_in_house5 : 2.34e-02, num_in_house6 : 2.97e-01	num_in_house2: 1.124 [0.859-1.470], num_in_house3: 0.751 [0.524-1.076], num_in_house4: 0.648 [0.437-0.961], num_in_house5: 0.489 [0.264-0.908], num_in_house6: 0.346 [0.047-2.538]	:			0 59420-0 [Human papilloma virus 16+18+31+33+35+39+45+51+52+56+58+59+66+68 DNA [Presence] in Cervix by Probe with signal amplification, glm]: nCase: 23463 | nCon: 176088, corr p-val: 1.33e-05, uncorr p-val: 1.99e-06, OR: 1.119 | model: dis_status ~ 0.132[0.0e+00] + (1.119 * mod_ant[2.0e-06]), glm_warn [False]: nan log10 trans: False | Notes: nan 1 70061-7 [Human papilloma virus 16 and 18 DNA [Presence] in Specimen by NAA with probe detection, glm]: nCase: 940 | nCon: 36213, corr p-val: 0.024, uncorr p-val: 6.93e-03, OR: 1.286 | model: dis_status ~ 0.025[0.0e+00] + (1.286 * mod_ant[0.007]), glm_warn [False]: nan log10 trans: False | Notes: nan 2 77400-0 [Human papilloma virus 18 DNA [Presence] in Cervix by NAA with probe detection, glm]: nCase: 1916 | nCon: 18723, corr p-val: 0.21, uncorr p-val: 0.093, OR: 1.535 | model: dis_status ~ 0.102[0.0e+00] + (1.535 * mod_ant[0.093]), glm_warn [False]: nan log10 trans: False | Notes: nan 3 61373-7 [Human papilloma virus 18 DNA [Presence] in Specimen by NAA with probe detection, glm]: nCase: 24336 | nCon: 308016, corr p-val: 0.366, uncorr p-val: 0.198, OR: 1.107 | model: dis_status ~ 0.079[0.0e+00] + (1.107 * mod_ant[0.198]), glm_warn [False]: nan log10 trans: False | Notes: nan 4 75694-0 [Human papilloma virus 18+45 E6+E7 mRNA [Presence] in Cervix by NAA with probe detection, glm]: nCase: 1879 | nCon: 18693, corr p-val: 0.552, uncorr p-val: 0.348, OR: 1.093 | model: dis_status ~ 0.100[0.0e+00] + (1.093 * mod_ant[0.348]), glm_warn [False]: nan log10 trans: False | Notes: nan dtype: object	80948 17401-1 [Human papilloma virus 18 Ag [Presence] in Specimen, glm]: nCase: 4334 | nCon: 29888, corr p-val: 0.885, uncorr p-val: 0.797, OR: 0.945 | model: dis_status ~ 0.145[0.0e+00] + (0.945 * mod_ant[0.797]), glm_warn [False]: nan log10 trans: False | Notes: nan 80949 21440-3 [Human papilloma virus 16+18+31+33+35+45+51+52+56 DNA [Presence] in Cervix by Probe, glm]: nCase: 120 | nCon: 1241, corr p-val: 0.647, uncorr p-val: 0.502, OR: 0.875 | model: dis_status ~ 0.102[2.5e-80] + (0.875 * mod_ant[0.502]), glm_warn [False]: nan log10 trans: False | Notes: nan 80950 30167-1 [Human papilloma virus 16+18+31+33+35+39+45+51+52+56+58+59+68 DNA [Presence] in Cervix by Probe with signal amplification, glm]: nCase: 44400 | nCon: 477562, corr p-val: 5.16e-07, uncorr p-val: 5.14e-08, OR: 0.917 | model: dis_status ~ 0.094[0.0e+00] + (0.917 * mod_ant[5.1e-08]), glm_warn [False]: nan log10 trans: False | Notes: nan 80951 49896-4 [Human papilloma virus 16+18+31+33+35+39+45+51+52+56+58+59+68 DNA [Presence] in Specimen by NAA with probe detection, glm]: nCase: 9640 | nCon: 135721, corr p-val: 0.685, uncorr p-val: 0.545, OR: 0.978 | model: dis_status ~ 0.071[0.0e+00] + (0.978 * mod_ant[0.545]), glm_warn [False]: nan log10 trans: False | Notes: nan 80952 59264-2 [Human papilloma virus 18 DNA [Presence] in Cervix by Probe with signal amplification, glm]: nCase: 2808 | nCon: 39352, corr p-val: 0.552, uncorr p-val: 0.355, OR: 0.868 | model: dis_status ~ 0.072[0.0e+00] + (0.868 * mod_ant[0.355]), glm_warn [False]: nan log10 trans: False | Notes: nan dtype: object	False		False		False		False		virus	Papillomaviridae		Alphapapillomavirus 7
Cystitis	genitourinary	592.1	H. pylori	VacA	No	Unknown	did_not	0.1559248070814215	0.09110026038199837	1.126	1.352	[0.977-1.299]	[1.026-1.781]	391	7661	460	4234	16126-5	Helicobacter pylori IgG Ab [Presence] in Serum	glm	sex, age	sex, age	All	All	0	dis_status ~ 0.011[4.8e-22] + (1.126 * mod_ant[0.101]) + (0.189 * male[3.4e-29]) + (1.315 * age[4.3e-05])	dis_status ~ 0.068[2.7e-73] + (1.352 * mod_ant[0.032]) + (0.195 * male[1.7e-28]) + (2.571 * sex2[0.418]) + (1.174 * age[5.8e-10])	1.55	1.52	0.7	0.7	1.46	1.45	3723	511	387	73	68.67	67.03	54.81	48.67	0.101351124602924	0.0319752918338025	sex, age, num_in_house	sex1 : 3.43e-29, age : 4.33e-05	sex1: 0.189 [0.141-0.253], age: 1.315 [1.153-1.500]	sex1 : 1.75e-28, sex2 : 4.18e-01, age : 5.84e-10	sex1: 0.195 [0.146-0.260], sex2: 2.571 [0.262-25.267], age: 1.174 [1.116-1.235]		0 17859-0 [Helicobacter pylori IgG Ab [Presence] in Serum or Plasma by Immunoassay, glm]: nCase: 4439 | nCon: 35194, corr p-val: 0.579, uncorr p-val: 0.415, OR: 1.03 | model: dis_status ~ 0.119[0.0e+00] + (1.030 * mod_ant[0.415]) + (0.183 * male[4.0e-254]) + (3.1e-04 * sex2[0.911]) + (1.083 * age[8.8e-17]), glm_warn [False]: nan log10 trans: False | Notes: nan 1 16125-7 [Helicobacter pylori IgA Ab [Presence] in Serum, glm]: nCase: 37 | nCon: 425, corr p-val: 0.9, uncorr p-val: 0.845, OR: 1.092 | model: dis_status ~ 0.034[3.9e-10] + (1.092 * mod_ant[0.845]) + (0.151 * male[0.002]) + (1.283 * age[0.006]), glm_warn [False]: nan log10 trans: False | Notes: nan 2 17780-8 [Helicobacter pylori Ag [Presence] in Stool by Immunoassay, glm]: nCase: 11853 | nCon: 107699, corr p-val: 0.962, uncorr p-val: 0.941, OR: 1.003 | model: dis_status ~ 0.056[0.0e+00] + (1.003 * mod_ant[0.941]) + (0.215 * male[0.0e+00]) + (0.548 * sex2[0.411]) + (1.234 * age[0.0e+00]), glm_warn [False]: nan log10 trans: False | Notes: nan 3 46987-4 [Helicobacter pylori IgM Ab [Presence] in Serum by Immunoassay, glm]: nCase: 233 | nCon: 3600, corr p-val: 0.997, uncorr p-val: 0.992, OR: 1.003 | model: dis_status ~ 0.022[3.0e-46] + (1.003 * mod_ant[0.992]) + (0.235 * male[3.9e-13]) + (1.272 * age[7.5e-09]), glm_warn [False]: nan log10 trans: False | Notes: nan dtype: object	80878 22310-7 [Helicobacter pylori Ab [Presence] in Serum, glm]: nCase: 6037 | nCon: 42854, corr p-val: 0.012, uncorr p-val: 2.86e-03, OR: 0.865 | model: dis_status ~ 0.077[0.0e+00] + (0.865 * mod_ant[0.003]) + (0.161 * male[0.0e+00]) + (1.199 * age[1.3e-115]), glm_warn [False]: nan log10 trans: False | Notes: nan 80879 31843-6 [Helicobacter pylori Ag [Presence] in Stool, glm]: nCase: 1526 | nCon: 22101, corr p-val: 1.96e-03, uncorr p-val: 3.90e-04, OR: 0.65 | model: dis_status ~ 0.031[0.0e+00] + (0.650 * mod_ant[3.9e-04]) + (0.265 * male[1.8e-67]) + (5.0e-05 * sex2[0.940]) + (1.227 * age[1.5e-43]), glm_warn [False]: nan log10 trans: False | Notes: nan 80881 80373-4 [Helicobacter pylori Ag [Presence] in Stool by Rapid immunoassay, glm]: nCase: 1968 | nCon: 22809, corr p-val: 6.89e-03, uncorr p-val: 1.56e-03, OR: 0.668 | model: dis_status ~ 0.046[0.0e+00] + (0.668 * mod_ant[0.002]) + (0.231 * male[1.4e-95]) + (9.6e-05 * sex2[0.947]) + (1.212 * age[6.2e-52]), glm_warn [False]: nan log10 trans: False | Notes: nan dtype: object	False		False		False		False		bacteria	Helicobacteraceae		H. pylori
Cystitis	genitourinary	592.1	HSV-1	IgG	Yes	Unknown	replicated	0.03095274704529355	9.284567792812484e-08	1.16	1.439	[1.031-1.307]	[1.272-1.629]	391	7661	2424	19095	16952-4	Herpes simplex virus 1 DNA [Presence] in Cerebral spinal fluid by NAA with probe detection	glm	age, num_in_house	age	All	All	0	dis_status ~ 0.013[1.9e-15] + (1.160 * mod_ant[0.014]) + (1.159 * age[0.046]) + (1.078 * num_in_house2[0.585]) + (0.783 * num_in_house3[0.189]) + (0.726 * num_in_house4[0.128]) + (0.558 * num_in_house5[0.070]) + (0.325 * num_in_house6[0.269])	dis_status ~ 0.058[0.0e+00] + (1.439 * mod_ant[8.2e-09]) + (1.164 * age[4.6e-50])	3.1	2.97	0.85	0.9	3.52	3.46	16895	2200	2077	347	68.67	67.03	51.75	44.92	0.0139287361703821	8.20735274502761e-09	age, num_in_house	age : 4.60e-02, num_in_house2 : 5.85e-01, num_in_house3 : 1.89e-01, num_in_house4 : 1.28e-01, num_in_house5 : 6.98e-02, num_in_house6 : 2.69e-01	age: 1.159 [1.003-1.340], num_in_house2: 1.078 [0.823-1.411], num_in_house3: 0.783 [0.544-1.128], num_in_house4: 0.726 [0.481-1.096], num_in_house5: 0.558 [0.298-1.048], num_in_house6: 0.325 [0.044-2.386]	age : 4.61e-50	age: 1.164 [1.141-1.187]		0 40466-5 [Herpes simplex virus 1 IgM Ab [Presence] in Serum by Immunofluorescence, glm]: nCase: 1088 | nCon: 11433, corr p-val: 9.70e-04, uncorr p-val: 1.71e-04, OR: 1.689 | model: dis_status ~ 0.059[1.1e-225] + (1.689 * mod_ant[1.7e-04]) + (1.112 * age[7.1e-09]), glm_warn [False]: nan log10 trans: False | Notes: nan 1 17850-9 [Herpes simplex virus 1 IgG Ab [Presence] in Serum, glm]: nCase: 1095 | nCon: 8913, corr p-val: 0.012, uncorr p-val: 2.93e-03, OR: 1.217 | model: dis_status ~ 0.091[5.9e-117] + (1.217 * mod_ant[0.003]) + (1.047 * age[0.046]), glm_warn [False]: nan log10 trans: False | Notes: nan 2 51916-5 [Herpes simplex virus 1 IgG Ab [Presence] in Serum or Plasma by Immunoassay, glm]: nCase: 3105 | nCon: 38100, corr p-val: 0.133, uncorr p-val: 0.053, OR: 1.078 | model: dis_status ~ 0.088[0.0e+00] + (1.078 * mod_ant[0.053]) + (0.973 * age[0.015]), glm_warn [False]: nan log10 trans: False | Notes: nan 3 33291-6 [Herpes simplex virus 1 IgG Ab [Presence] in Serum by Immunoblot, glm]: nCase: 81 | nCon: 363, corr p-val: 0.2, uncorr p-val: 0.085, OR: 1.573 | model: dis_status ~ 0.451[0.089] + (1.573 * mod_ant[0.085]) + (0.787 * age[0.025]), glm_warn [False]: nan log10 trans: False | Notes: nan 4 82190-0 [Herpes simplex virus 1 DNA [Presence] in Cerebral spinal fluid by NAA with non-probe detection, glm]: nCase: 1792 | nCon: 19581, corr p-val: 0.544, uncorr p-val: 0.336, OR: 1.393 | model: dis_status ~ 0.034[0.0e+00] + (1.393 * mod_ant[0.336]) + (1.229 * age[3.1e-82]), glm_warn [False]: nan log10 trans: False | Notes: nan 5 5846-1 [Herpes simplex virus 1 Ag [Presence] in Specimen by Immunofluorescence, glm]: nCase: 466 | nCon: 3132, corr p-val: 0.786, uncorr p-val: 0.656, OR: 1.057 | model: dis_status ~ 0.081[3.3e-61] + (1.057 * mod_ant[0.656]) + (1.123 * age[6.5e-06]), glm_warn [False]: nan log10 trans: False | Notes: nan dtype: object	80959 14084-8 [Herpes simplex virus 1 [Presence] in Isolate by Immunofluorescence, glm]: nCase: 19 | nCon: 172, corr p-val: 0.222, uncorr p-val: 0.099, OR: 0.431 | model: dis_status ~ 0.034[3.2e-05] + (0.431 * mod_ant[0.099]) + (1.406 * age[0.020]), glm_warn [False]: nan log10 trans: False | Notes: nan 80960 16130-7 [Herpes simplex virus 1 DNA [Presence] in Specimen by NAA with probe detection, glm]: nCase: 9896 | nCon: 90425, corr p-val: 0.016, uncorr p-val: 4.45e-03, OR: 0.914 | model: dis_status ~ 0.072[0.0e+00] + (0.914 * mod_ant[0.004]) + (1.100 * age[2.0e-76]), glm_warn [False]: nan log10 trans: False | Notes: nan dtype: object	False		False		False		False		virus	Herpesviridae	Alphaherpesvirinae	alphaherpesvirus 1
Cystitis	genitourinary	592.1	HSV-2	IgG	No	Unknown	did_not_attempt	0.992936401351596		0.999		[0.875-1.141]		391	7661						age, num_in_house		All			dis_status ~ 0.019[2.2e-13] + (0.999 * mod_ant[0.993]) + (1.171 * age[0.033]) + (1.080 * num_in_house2[0.575]) + (0.788 * num_in_house3[0.200]) + (0.723 * num_in_house4[0.123]) + (0.561 * num_in_house5[0.072]) + (0.340 * num_in_house6[0.289])		1.58	1.58	0.78	0.77	1.49	1.51					68.67	67.03			0.992936401351596		age, num_in_house	age : 3.26e-02, num_in_house2 : 5.75e-01, num_in_house3 : 2.00e-01, num_in_house4 : 1.23e-01, num_in_house5 : 7.20e-02, num_in_house6 : 2.89e-01	age: 1.171 [1.013-1.354], num_in_house2: 1.080 [0.825-1.415], num_in_house3: 0.788 [0.548-1.135], num_in_house4: 0.723 [0.479-1.092], num_in_house5: 0.561 [0.299-1.053], num_in_house6: 0.340 [0.046-2.492]						False				False				virus	Herpesviridae	Alphaherpesvirinae	alphaherpesvirus 2
Cystitis	genitourinary	592.1	HTLV-1	env	No	Unknown	could_not	0.1380193815445712		1.232		[0.973-1.559]		391	7661						sex, age		All			dis_status ~ 0.010[9.3e-22] + (1.232 * mod_ant[0.083]) + (0.189 * male[4.2e-29]) + (1.314 * age[4.7e-05])		1.37	1.34	0.45	0.46	1.45	1.41					68.67	67.03			0.0828116289267427		sex, age, num_in_house	sex1 : 4.19e-29, age : 4.72e-05	sex1: 0.189 [0.142-0.254], age: 1.314 [1.152-1.499]						False				False				virus	Retroviridae	Orthoretrovirinae	T-lymphotropic virus 1
Cystitis	genitourinary	592.1	JCV	VP1	No	Unknown	did_not_attempt	0.9613002717920927		0.99		[0.833-1.177]		391	7661						sex		All			dis_status ~ 0.082[1.9e-28] + (0.990 * mod_ant[0.913]) + (0.193 * male[1.7e-28])		2.49	2.53	0.56	0.6	2.45	2.5					68.67	67.03			0.913235258202488		sex	sex1 : 1.74e-28	sex1: 0.193 [0.144-0.258]						False				False				virus	Polyomaviridae		polyomavirus 2
Cystitis	genitourinary	592.1	KSHV	K8_1	No	Unknown	did_not	0.01113505342133647	0.4524580925638218	1.652	2.186	[1.208-2.260]	[0.531-7.141]	391	7661	48	280	32364-2	Herpes virus 8 DNA [Presence] in Serum or Plasma by NAA with probe detection	firth	sex, age	sex, age	All	All	0	dis_status ~ 0.005[1.9e-22] + (1.652 * mod_ant[0.002]) + (0.189 * male[3.3e-29]) + (1.311 * age[5.3e-05])	dis_status ~ 0.284[0.021] + (2.186 * mod_ant[0.252]) + (0.377 * male[0.002]) + (1.005 * age[0.959])	1.77	1.71	0.36	0.37	1.79	1.75	268	12	45	3	68.67	67.03	53.35	53.85	0.00167025801320047	0.252476615187547	sex, age, num_in_house	sex1 : 3.29e-29, age : 5.33e-05	sex1: 0.189 [0.141-0.253], age: 1.311 [1.15-1.495]	sex1 : 2.04e-03, age : 9.59e-01	sex1: 0.377 [0.200-0.700], age: 1.005 [0.829-1.222]	n=328 | DoF=3 | n iters: full : 5.00e+00, null : 4.00e+00 | Conv at last: LL change : 1.11e-12, max abs score : 3.88e-08, beta change : 3.91e-07 | Log Likes: full : -1.26e+02, null : -1.31e+02 | Method: Penalized ML | control: maxit : 2500, maxhs : 0, maxstep : 5, lconv : 1e-05, gconv : 1e-05, xconv : 1e-05, collapse : TRUE, fit : NR, call : logistf.control(maxit = n_iter) | mod control: tau : 0.5, terms.fit : NULL, call : logistf.mod.control()			False		False		False		False		virus	Herpesviridae		gammaherpesvirus 8
Cystitis	genitourinary	592.1	MCV	VP1	No	Unknown	could_not	0.03095274704529355		1.18		[1.038-1.342]		391	7661						sex, num_in_house		All			dis_status ~ 0.051[2.6e-39] + (1.180 * mod_ant[0.011]) + (0.193 * male[1.7e-28]) + (1.185 * num_in_house2[0.220]) + (0.797 * num_in_house3[0.222]) + (0.695 * num_in_house4[0.072]) + (0.565 * num_in_house5[0.072]) + (0.369 * num_in_house6[0.329])		2.93	2.85	0.84	0.82	3.3	3					68.67	67.03			0.0114648157804264		sex, num_in_house	sex1 : 1.66e-28, num_in_house2 : 2.20e-01, num_in_house3 : 2.22e-01, num_in_house4 : 7.20e-02, num_in_house5 : 7.17e-02, num_in_house6 : 3.29e-01	sex1: 0.193 [0.144-0.258], num_in_house2: 1.185 [0.903-1.554], num_in_house3: 0.797 [0.554-1.146], num_in_house4: 0.695 [0.467-1.033], num_in_house5: 0.565 [0.303-1.052], num_in_house6: 0.369 [0.05-2.727]						False				False				virus	Polyomaviridae		polyomavirus 5
Cystitis	genitourinary	592.1	T. gondii	sag1	No	Unknown	did_not	0.03095274704529355	0.5524635539179606	1.383	2.465	[1.068-1.790]	[0.266-10.446]	391	7661	140	2627	42626-2	Toxoplasma gondii DNA [Presence] in Cerebral spinal fluid by NAA with probe detection	firth	sex, age	sex, age	All	All	0	dis_status ~ 0.007[5.6e-22] + (1.383 * mod_ant[0.014]) + (0.190 * male[4.7e-29]) + (1.300 * age[9.6e-05])	dis_status ~ 0.051[0.0e+00] + (2.465 * mod_ant[0.356]) + (0.843 * male[0.331]) + (1.023 * age[0.653])	1.98	1.93	0.38	0.42	1.97	1.95	2615	12	139	1	68.67	67.03	56.13	55.58	0.0139090318431098	0.3557520920239	sex, age, num_in_house	sex1 : 4.71e-29, age : 9.59e-05	sex1: 0.190 [0.142-0.254], age: 1.300 [1.14-1.484]	sex1 : 3.31e-01, age : 6.53e-01	sex1: 0.843 [0.596-1.188], age: 1.023 [0.926-1.132]	n=2767 | DoF=3 | n iters: full : 6.00e+00, null : 5.00e+00 | Conv at last: LL change : 5.34e-12, max abs score : 7.65e-08, beta change : 1.11e-07 | Log Likes: full : -5.46e+02, null : -5.47e+02 | Method: Penalized ML | control: maxit : 2500, maxhs : 0, maxstep : 5, lconv : 1e-05, gconv : 1e-05, xconv : 1e-05, collapse : TRUE, fit : NR, call : logistf.control(maxit = n_iter) | mod control: tau : 0.5, terms.fit : NULL, call : logistf.mod.control()	0 40677-7 [Toxoplasma gondii IgG Ab [Presence] in Serum by Immunoassay, glm]: nCase: 813 | nCon: 17629, corr p-val: 0.577, uncorr p-val: 0.396, OR: 1.107 | model: dis_status ~ 0.056[4.3e-164] + (1.107 * mod_ant[0.396]) + (0.401 * male[3.2e-31]) + (1.034 * age[0.108]), glm_warn [False]: nan log10 trans: False | Notes: nan dtype: object	80984 22580-5 [Toxoplasma gondii IgG Ab [Presence] in Serum, glm]: nCase: 875 | nCon: 9058, corr p-val: 0.404, uncorr p-val: 0.223, OR: 0.87 | model: dis_status ~ 0.107[6.6e-70] + (0.870 * mod_ant[0.223]) + (0.322 * male[1.3e-49]) + (5.2e-05 * sex2[0.960]) + (1.084 * age[6.0e-04]), glm_warn [False]: nan log10 trans: False | Notes: nan 80985 25542-2 [Toxoplasma gondii IgM Ab [Presence] in Serum, firth]: nCase: 19 | nCon: 1826, corr p-val: 1.13e-05, uncorr p-val: 1.58e-06, OR: 0.021 | model: dis_status ~ 0.017[9.2e-13] + (0.021 * mod_ant[1.6e-06]) + (1.115 * male[0.813]) + (11.162 * sex2[0.248]) + (1.070 * age[0.588]), glm_warn [False]: nan log10 trans: False | Notes: n=1845 | DoF=4 | n iters: full : 1.10e+01, null : 7.00e+00 | Conv at last: LL change : 4.26e-13, max abs score : 2.32e-07, beta change : 1.44e-06 | Log Likes: full : -8.71e+01, null : -1.03e+02 | Method: Penalized ML | control: maxit : 2500, maxhs : 0, maxstep : 5, lconv : 1e-05, gconv : 1e-05, xconv : 1e-05, collapse : TRUE, fit : NR, call : logistf.control(maxit = n_iter) | mod control: tau : 0.5, terms.fit : NULL, call : logistf.mod.control() 80986 29904-0 [Toxoplasma gondii DNA [Presence] in Specimen by NAA with probe detection, firth]: nCase: 464 | nCon: 4193, corr p-val: 3.92e-03, uncorr p-val: 8.24e-04, OR: 0.195 | model: dis_status ~ 0.060[0.0e+00] + (0.195 * mod_ant[8.2e-04]) + (0.540 * male[7.3e-10]) + (1.189 * age[1.8e-09]), glm_warn [False]: nan log10 trans: False | Notes: n=4657 | DoF=3 | n iters: full : 6.00e+00, null : 4.00e+00 | Conv at last: LL change : 7.28e-12, max abs score : 2.18e-08, beta change : 1.92e-06 | Log Likes: full : -1.46e+03, null : -1.50e+03 | Method: Penalized ML | control: maxit : 2500, maxhs : 0, maxstep : 5, lconv : 1e-05, gconv : 1e-05, xconv : 1e-05, collapse : TRUE, fit : NR, call : logistf.control(maxit = n_iter) | mod control: tau : 0.5, terms.fit : NULL, call : logistf.mod.control() 80988 40678-5 [Toxoplasma gondii IgM Ab [Presence] in Serum or Plasma by Immunoassay, glm]: nCase: 1575 | nCon: 20898, corr p-val: 0.269, uncorr p-val: 0.131, OR: 0.659 | model: dis_status ~ 0.083[2.7e-193] + (0.659 * mod_ant[0.131]) + (0.374 * male[6.7e-46]) + (2.6e-04 * sex2[0.945]) + (1.034 * age[0.042]), glm_warn [False]: nan log10 trans: False | Notes: nan dtype: object	False		False		False		False		other	Sarcocystidae	Toxoplasmatinae	T. gondii
Cystitis	genitourinary	592.1	VZV	gE_gl	No	Unknown	did_not_attempt	0.3100917073420399		0.887		[0.723-1.087]		391	7661						sex, age		All			dis_status ~ 0.016[5.6e-15] + (0.887 * mod_ant[0.248]) + (0.194 * male[3.0e-28]) + (1.326 * age[2.7e-05])		2.65	2.72	0.5	0.51	2.66	2.71					68.67	67.03			0.248073365873632		sex, age	sex1 : 3.04e-28, age : 2.70e-05	sex1: 0.194 [0.145-0.259], age: 1.326 [1.162-1.513]						False				False				virus	Herpesviridae		alphaherpesvirus 3
Acute cystitis	genitourinary	592.11	BKV	VP1	No	Unknown	did_not_attempt	0.6534937800172211		0.855		[0.547-1.336]		75	7661						age		All			dis_status ~ 8.0e-04[3.2e-07] + (0.855 * mod_ant[0.492]) + (1.556 * age[0.004])		3.34	3.4	0.51	0.48	3.5	3.54					69.83	67.03			0.492100371900962		age	age : 4.42e-03	age: 1.556 [1.148-2.110]						False				False				virus	Polyomaviridae		polyomavirus 1
Acute cystitis	genitourinary	592.11	C. trach.	momp_D	No	Unknown	did_not_attempt	0.6534937800172211		0.903		[0.663-1.230]		75	7661						sex, age		All			dis_status ~ 7.7e-04[2.2e-10] + (0.903 * mod_ant[0.518]) + (0.121 * male[1.2e-07]) + (1.592 * age[0.003])		1.24	1.31	0.8	0.75	1.15	1.2					69.83	67.03			0.518226406119107		sex, age	sex1 : 1.16e-07, age : 2.85e-03	sex1: 0.121 [0.056-0.265], age: 1.592 [1.173-2.160]						False				False				bacteria	Chlamydiaceae		C. trachomatis
Acute cystitis	genitourinary	592.11	CMV	pp28	Yes	Unknown	replicated	0.1469652878911848	3.877995446999418e-10	1.528	2.03	[1.121-2.083]	[1.65-2.497]	75	7661	1403	36374	5000-5	Cytomegalovirus DNA [Presence] in Specimen by NAA with probe detection	glm	sex, age	sex, age	All	All	0	dis_status ~ 2.6e-04[7.0e-13] + (1.528 * mod_ant[0.007]) + (0.125 * male[1.7e-07]) + (1.546 * age[0.005])	dis_status ~ 0.023[0.0e+00] + (2.030 * mod_ant[2.1e-11]) + (0.391 * male[1.5e-58]) + (3.4e-04 * sex2[0.954]) + (1.174 * age[1.1e-29])	2.9	2.6	0.8	0.8	3.23	2.61	34944	1430	1297	106	69.83	67.03	57.78	51.6	0.00734826439455924	2.06520467591685e-11	sex, age	sex1 : 1.75e-07, age : 5.21e-03	sex1: 0.125 [0.057-0.273], age: 1.546 [1.139-2.099]	sex1 : 1.55e-58, sex2 : 9.54e-01, age : 1.13e-29	sex1: 0.391 [0.349-0.438], sex2: 3.4e-04 [1.52e-122-7.69e+114], age: 1.174 [1.142-1.207]		0 22244-8 [Cytomegalovirus IgG Ab [Presence] in Serum or Plasma, glm]: nCase: 1901 | nCon: 39225, corr p-val: 1.41e-06, uncorr p-val: 1.59e-07, OR: 1.318 | model: dis_status ~ 0.035[0.0e+00] + (1.318 * mod_ant[1.6e-07]) + (0.303 * male[9.9e-109]) + (5.3e-05 * sex2[0.941]) + (1.120 * age[2.0e-15]), glm_warn [False]: nan log10 trans: False | Notes: nan 1 13949-3 [Cytomegalovirus IgG Ab [Presence] in Serum or Plasma by Immunoassay, glm]: nCase: 2064 | nCon: 61496, corr p-val: 0.035, uncorr p-val: 9.01e-03, OR: 1.128 | model: dis_status ~ 0.035[0.0e+00] + (1.128 * mod_ant[0.009]) + (0.322 * male[5.2e-109]) + (2.8e-05 * sex2[0.938]) + (1.072 * age[1.2e-08]), glm_warn [False]: nan log10 trans: False | Notes: nan 2 49539-0 [Cytomegalovirus IgM Ab [Presence] in Serum or Plasma by Immunofluorescence, glm]: nCase: 1569 | nCon: 28734, corr p-val: 0.051, uncorr p-val: 0.015, OR: 1.32 | model: dis_status ~ 0.051[8.9e-270] + (1.320 * mod_ant[0.015]) + (0.275 * male[1.2e-88]) + (1.3e-04 * sex2[0.949]) + (1.100 * age[2.6e-09]), glm_warn [False]: nan log10 trans: False | Notes: nan 3 24119-0 [Cytomegalovirus IgM Ab [Presence] in Serum or Plasma by Immunoassay, glm]: nCase: 1768 | nCon: 46996, corr p-val: 0.377, uncorr p-val: 0.167, OR: 1.153 | model: dis_status ~ 0.032[0.0e+00] + (1.153 * mod_ant[0.167]) + (0.235 * male[3.0e-119]) + (2.6e-05 * sex2[0.943]) + (1.139 * age[7.0e-26]), glm_warn [False]: nan log10 trans: False | Notes: nan 4 5838-8 [Cytomegalovirus [Presence] in Specimen by Organism specific culture, firth]: nCase: 18 | nCon: 212, corr p-val: 0.679, uncorr p-val: 0.456, OR: 4.089 | model: dis_status ~ 0.024[1.7e-08] + (4.089 * mod_ant[0.456]) + (0.133 * male[4.9e-04]) + (1.410 * age[0.005]), glm_warn [False]: nan log10 trans: False | Notes: n=230 | DoF=3 | n iters: full : 8.00e+00, null : 5.00e+00 | Conv at last: LL change : 1.56e-11, max abs score : 5.11e-07, beta change : 3.01e-06 | Log Likes: full : -4.91e+01, null : -5.91e+01 | Method: Penalized ML | control: maxit : 2500, maxhs : 0, maxstep : 5, lconv : 1e-05, gconv : 1e-05, xconv : 1e-05, collapse : TRUE, fit : NR, call : logistf.control(maxit = n_iter) | mod control: tau : 0.5, terms.fit : NULL, call : logistf.mod.control() 5 30326-3 [Cytomegalovirus DNA [Presence] in Cerebral spinal fluid by NAA with probe detection, firth]: nCase: 423 | nCon: 5363, corr p-val: 0.755, uncorr p-val: 0.585, OR: 1.683 | model: dis_status ~ 0.044[0.0e+00] + (1.683 * mod_ant[0.585]) + (0.269 * male[0.0e+00]) + (4.003 * sex2[0.445]) + (1.230 * age[0.0e+00]), glm_warn [False]: nan log10 trans: False | Notes: n=5786 | DoF=4 | n iters: full : 7.00e+00, null : 5.00e+00 | Conv at last: LL change : -3.75e-11, max abs score : 1.06e-08, beta change : 2.69e-07 | Log Likes: full : -1.40e+03, null : -1.51e+03 | Method: Penalized ML | control: maxit : 2500, maxhs : 0, maxstep : 5, lconv : 1e-05, gconv : 1e-05, xconv : 1e-05, collapse : TRUE, fit : NR, call : logistf.control(maxit = n_iter) | mod control: tau : 0.5, terms.fit : NULL, call : logistf.mod.control() 6 4996-5 [Cytomegalovirus DNA [Presence] in Blood by NAA with probe detection, firth]: nCase: 158 | nCon: 2027, corr p-val: 0.935, uncorr p-val: 0.89, OR: 1.13 | model: dis_status ~ 0.117[0.0e+00] + (1.130 * mod_ant[0.890]) + (0.320 * male[1.1e-11]) + (1.031 * age[0.523]), glm_warn [False]: nan log10 trans: False | Notes: n=2185 | DoF=3 | n iters: full : 6.00e+00, null : 5.00e+00 | Conv at last: LL change : 7.73e-12, max abs score : 2.89e-08, beta change : 5.30e-07 | Log Likes: full : -5.37e+02, null : -5.60e+02 | Method: Penalized ML | control: maxit : 2500, maxhs : 0, maxstep : 5, lconv : 1e-05, gconv : 1e-05, xconv : 1e-05, collapse : TRUE, fit : NR, call : logistf.control(maxit = n_iter) | mod control: tau : 0.5, terms.fit : NULL, call : logistf.mod.control() dtype: object	81028 16718-9 [Cytomegalovirus Ag [Presence] in Blood, firth]: nCase: 29 | nCon: 1549, corr p-val: 0.99, uncorr p-val: 0.978, OR: 0.96 | model: dis_status ~ 0.001[0.0e+00] + (0.960 * mod_ant[0.978]) + (0.163 * male[1.3e-05]) + (1.900 * age[4.8e-09]), glm_warn [False]: nan log10 trans: False | Notes: n=1578 | DoF=3 | n iters: full : 9.00e+00, null : 6.00e+00 | Conv at last: LL change : 5.20e-11, max abs score : 2.80e-06, beta change : 7.52e-06 | Log Likes: full : -1.14e+02, null : -1.40e+02 | Method: Penalized ML | control: maxit : 2500, maxhs : 0, maxstep : 5, lconv : 1e-05, gconv : 1e-05, xconv : 1e-05, collapse : TRUE, fit : NR, call : logistf.control(maxit = n_iter) | mod control: tau : 0.5, terms.fit : NULL, call : logistf.mod.control() 81029 22239-8 [Cytomegalovirus Ab [Presence] in Serum or Plasma, glm]: nCase: 93 | nCon: 5310, corr p-val: 0.757, uncorr p-val: 0.618, OR: 0.896 | model: dis_status ~ 0.037[1.8e-18] + (0.896 * mod_ant[0.618]) + (0.509 * male[0.002]) + (1.8e-05 * sex2[0.978]) + (0.944 * age[0.348]), glm_warn [False]: nan log10 trans: False | Notes: nan 81032 30246-3 [Cytomegalovirus DNA [Presence] in Serum or Plasma by NAA with probe detection, glm]: nCase: 409 | nCon: 8378, corr p-val: 0.149, uncorr p-val: 0.055, OR: 0.597 | model: dis_status ~ 0.048[1.0e-118] + (0.597 * mod_ant[0.055]) + (0.459 * male[8.4e-14]) + (1.090 * age[1.7e-04]), glm_warn [False]: nan log10 trans: False | Notes: nan 81033 30325-5 [Cytomegalovirus IgM Ab [Presence] in Serum or Plasma, glm]: nCase: 265 | nCon: 9474, corr p-val: 1.73e-16, uncorr p-val: 6.16e-18, OR: 0.128 | model: dis_status ~ 0.013[1.3e-51] + (0.128 * mod_ant[6.2e-18]) + (0.291 * male[3.2e-18]) + (1.341 * age[1.4e-10]), glm_warn [False]: nan log10 trans: False | Notes: nan 81039 82189-2 [Cytomegalovirus DNA [Presence] in Cerebral spinal fluid by NAA with non-probe detection, firth]: nCase: 1625 | nCon: 21776, corr p-val: 0.819, uncorr p-val: 0.714, OR: 0.744 | model: dis_status ~ 0.042[0.0e+00] + (0.744 * mod_ant[0.714]) + (0.340 * male[0.0e+00]) + (0.248 * sex2[0.226]) + (1.220 * age[0.0e+00]), glm_warn [False]: nan log10 trans: False | Notes: n=23401 | DoF=4 | n iters: full : 6.00e+00, null : 5.00e+00 | Conv at last: LL change : -8.09e-10, max abs score : 1.39e-07, beta change : 1.11e-06 | Log Likes: full : -5.54e+03, null : -5.89e+03 | Method: Penalized ML | control: maxit : 2500, maxhs : 0, maxstep : 5, lconv : 1e-05, gconv : 1e-05, xconv : 1e-05, collapse : TRUE, fit : NR, call : logistf.control(maxit = n_iter) | mod control: tau : 0.5, terms.fit : NULL, call : logistf.mod.control() dtype: object	False		False		False		False		virus	Herpesviridae	Betaherpesvirinae	betaherpesvirus 5
Acute cystitis	genitourinary	592.11	EBV	EBNA-1	No	Unknown	did_not_attempt	0.5814531609120455		1.179		[0.866-1.605]		75	7661						sex, age		All			dis_status ~ 3.4e-04[1.1e-10] + (1.179 * mod_ant[0.296]) + (0.122 * male[1.2e-07]) + (1.622 * age[0.002])		3.42	3.32	0.72	0.89	3.66	3.63					69.83	67.03			0.295743214831009		sex, age	sex1 : 1.24e-07, age : 1.86e-03	sex1: 0.122 [0.056-0.266], age: 1.622 [1.196-2.199]						False				False				virus	Herpesviridae		gammaherpesvirus 4
Acute cystitis	genitourinary	592.11	HBV	Hbe	No	Unknown	did_not_attempt	0.5814531609120455		0.832		[0.58-1.195]		75	7661						sex, age		All			dis_status ~ 7.9e-04[1.2e-10] + (0.832 * mod_ant[0.320]) + (0.123 * male[1.4e-07]) + (1.602 * age[0.002])		1.02	1.12	0.65	0.67	1.08	1.11					69.83	67.03			0.319799238501625		sex, age	sex1 : 1.41e-07, age : 2.39e-03	sex1: 0.123 [0.056-0.269], age: 1.602 [1.182-2.171]						False				False				virus	Hepadnaviridae		Hepatitis B virus
Acute cystitis	genitourinary	592.11	HCV	Core	No	Unknown	did_not_attempt	0.6534937800172211		0.893		[0.616-1.295]		75	7661						sex		All			dis_status ~ 0.017[1.9e-145] + (0.893 * mod_ant[0.551]) + (0.125 * male[1.7e-07])		0.53	0.61	0.62	0.65	0.3	0.48					69.83	67.03			0.551163546251877		sex	sex1 : 1.73e-07	sex1: 0.125 [0.057-0.273]						False				False				virus	Flaviviridae		Hepacivirus C
Acute cystitis	genitourinary	592.11	HHV-6	IE1A	No	Unknown	did_not_attempt	0.6534937800172211		0.859		[0.517-1.425]		75	7661						sex, age		All			dis_status ~ 8.8e-04[8.4e-09] + (0.859 * mod_ant[0.555]) + (0.123 * male[1.3e-07]) + (1.612 * age[0.002])		2.25	2.29	0.41	0.44	2.31	2.3					69.83	67.03			0.555469713014638		sex, age	sex1 : 1.33e-07, age : 2.09e-03	sex1: 0.123 [0.056-0.267], age: 1.612 [1.189-2.184]						False				False				virus	Herpesviridae	Betaherpesvirinae	betaherpesvirus 6
Acute cystitis	genitourinary	592.11	HHV-7	U14	No	Unknown	did_not_attempt	0.95641854293773		0.984		[0.579-1.673]		75	7661						sex, age		All			dis_status ~ 6.6e-04[6.9e-08] + (0.984 * mod_ant[0.954]) + (0.122 * male[1.3e-07]) + (1.608 * age[0.002])		2.79	2.74	0.38	0.44	2.82	2.78					69.83	67.03			0.953539499703736		sex, age	sex1 : 1.34e-07, age : 2.22e-03	sex1: 0.122 [0.056-0.266], age: 1.608 [1.186-2.179]						False				False				virus	Herpesviridae	Betaherpesvirinae	betaherpesvirus 7
Acute cystitis	genitourinary	592.11	HIV	env	No	Unknown	did_not_attempt	0.6534937800172211		1.234		[0.667-2.284]		75	7661						sex, age		All			dis_status ~ 4.6e-04[8.4e-11] + (1.234 * mod_ant[0.503]) + (0.121 * male[1.1e-07]) + (1.604 * age[0.002])		1.55	1.53	0.34	0.4	1.58	1.58					69.83	67.03			0.50266875086137		sex, age	sex1 : 1.14e-07, age : 2.29e-03	sex1: 0.121 [0.056-0.265], age: 1.604 [1.184-2.174]						False				False				virus	Retroviridae		Lentivirus
Acute cystitis	genitourinary	592.11	HPV-16	L1	No	Unknown	did_not_attempt	0.5814531609120455		1.32		[0.795-2.192]		75	7661						age		All			dis_status ~ 2.6e-04[4.5e-12] + (1.320 * mod_ant[0.283]) + (1.592 * age[0.003])		1.61	1.56	0.45	0.47	1.6	1.59					69.83	67.03			0.282716711698808		age	age : 2.63e-03	age: 1.592 [1.176-2.156]						False				False				virus	Papillomaviridae		Alphapapillomavirus 9
Acute cystitis	genitourinary	592.11	HPV-18	L1	No	Unknown	did_not_attempt	0.4324866025045028		1.476		[0.867-2.513]		75	7661								All			dis_status ~ 0.005[1.7e-31] + (1.476 * mod_ant[0.151])		1.6	1.52	0.43	0.45	1.6	1.57					69.83	67.03			0.151370310876576			:							False				False				virus	Papillomaviridae		Alphapapillomavirus 7
Acute cystitis	genitourinary	592.11	H. pylori	CagA	No	Unknown	did_not_attempt	0.4324866025045028		0.735		[0.518-1.043]		42	3841						age		All			dis_status ~ 6.9e-04[9.6e-07] + (0.735 * mod_ant[0.085]) + (1.633 * age[0.018])		1.8	2.03	0.9	0.91	1.68	1.85					69.82	66.9			0.0846984554178799		age	age : 1.84e-02	age: 1.633 [1.086-2.454]						False				False				bacteria	Helicobacteraceae		H. pylori
Acute cystitis	genitourinary	592.11	HSV-1	IgG	No	Unknown	did_not_attempt	0.4324866025045028		1.242		[0.945-1.632]		75	7661						age		All			dis_status ~ 2.5e-04[4.3e-13] + (1.242 * mod_ant[0.120]) + (1.548 * age[0.005])		3.16	2.97	0.77	0.9	3.52	3.46					69.83	67.03			0.119903276782176		age	age : 4.66e-03	age: 1.548 [1.144-2.095]						False				False				virus	Herpesviridae	Alphaherpesvirinae	alphaherpesvirus 1
Acute cystitis	genitourinary	592.11	HSV-2	IgG	No	Unknown	did_not_attempt	0.5814531609120455		0.85		[0.626-1.153]		75	7661						age		All			dis_status ~ 5.8e-04[2.2e-11] + (0.850 * mod_ant[0.296]) + (1.567 * age[0.004])		1.48	1.58	0.77	0.77	1.43	1.51					69.83	67.03			0.296178518205139		age	age : 3.65e-03	age: 1.567 [1.158-2.120]						False				False				virus	Herpesviridae	Alphaherpesvirinae	alphaherpesvirus 2
Acute cystitis	genitourinary	592.11	HTLV-1	gag	No	Unknown	did_not_attempt	0.95641854293773		1.007		[0.772-1.315]		75	7661						sex, age		All			dis_status ~ 6.2e-04[2.2e-11] + (1.007 * mod_ant[0.956]) + (0.122 * male[1.2e-07]) + (1.607 * age[0.002])		1.93	1.93	0.78	0.87	2.01	2.12					69.83	67.03			0.95641854293773		sex, age	sex1 : 1.21e-07, age : 2.28e-03	sex1: 0.122 [0.056-0.266], age: 1.607 [1.185-2.180]						False				False				virus	Retroviridae	Orthoretrovirinae	T-lymphotropic virus 1
Acute cystitis	genitourinary	592.11	JCV	VP1	No	Unknown	did_not_attempt	0.6534937800172211		0.885		[0.605-1.293]		75	7661						sex		All			dis_status ~ 0.022[4.9e-15] + (0.885 * mod_ant[0.526]) + (0.125 * male[1.8e-07])		2.45	2.53	0.53	0.6	2.44	2.5					69.83	67.03			0.526475310355482		sex	sex1 : 1.82e-07	sex1: 0.125 [0.058-0.274]						False				False				virus	Polyomaviridae		polyomavirus 2
Acute cystitis	genitourinary	592.11	KSHV	K8_1	No	Unknown	did_not_attempt	0.4324866025045028		1.708		[0.839-3.477]		75	7661						sex, age		All			dis_status ~ 2.6e-04[3.9e-11] + (1.708 * mod_ant[0.140]) + (0.120 * male[1.0e-07]) + (1.594 * age[0.003])		1.77	1.71	0.28	0.37	1.75	1.75					69.83	67.03			0.139963686660857		sex, age	sex1 : 1.04e-07, age : 2.59e-03	sex1: 0.120 [0.055-0.263], age: 1.594 [1.177-2.159]						False				False				virus	Herpesviridae		gammaherpesvirus 8
Acute cystitis	genitourinary	592.11	MCV	VP1	No	Unknown	did_not_attempt	0.416089878867997		1.364		[1.012-1.839]		75	7661						sex		All			dis_status ~ 0.007[3.5e-26] + (1.364 * mod_ant[0.042]) + (0.121 * male[1.1e-07])		3.02	2.85	0.76	0.82	3.36	3					69.83	67.03			0.0416089878867997		sex	sex1 : 1.13e-07	sex1: 0.121 [0.056-0.264]						False				False				virus	Polyomaviridae		polyomavirus 5
Acute cystitis	genitourinary	592.11	T. gondii	p22	No	Unknown	did_not_attempt	0.4324866025045028		1.38		[0.93-2.048]		75	7661						sex, age		All			dis_status ~ 4.3e-04[3.5e-12] + (1.380 * mod_ant[0.109]) + (0.119 * male[8.9e-08]) + (1.588 * age[0.003])		1.55	1.46	0.62	0.59	1.6	1.48					69.83	67.03			0.109410533240133		sex, age	sex1 : 8.89e-08, age : 2.82e-03	sex1: 0.119 [0.055-0.260], age: 1.588 [1.172-2.151]						False				False				other	Sarcocystidae	Toxoplasmatinae	T. gondii
Acute cystitis	genitourinary	592.11	VZV	gE_gl	No	Unknown	did_not_attempt	0.8058719357287789		1.085		[0.689-1.706]		75	7661						sex, age		All			dis_status ~ 5.2e-04[6.9e-10] + (1.085 * mod_ant[0.725]) + (0.121 * male[1.1e-07]) + (1.604 * age[0.002])		2.7	2.72	0.49	0.51	2.7	2.71					69.83	67.03			0.725284742155901		sex, age	sex1 : 1.13e-07, age : 2.33e-03	sex1: 0.121 [0.055-0.264], age: 1.604 [1.183-2.174]						False				False				virus	Herpesviridae		alphaherpesvirus 3
Chronic cystitis	genitourinary	592.12	BKV	VP1	No	Unknown	did_not_attempt	0.89082021444334		0.952		[0.472-1.921]		32	7661						age		All			dis_status ~ 1.4e-04[5.0e-05] + (0.952 * mod_ant[0.891]) + (1.677 * age[0.032])		3.37	3.4	0.47	0.48	3.51	3.54					70.19	67.03			0.89082021444334		age	age : 3.20e-02	age: 1.677 [1.046-2.689]						False				False				virus	Polyomaviridae		polyomavirus 1
Chronic cystitis	genitourinary	592.12	C. trach.	pGP3	No	Unknown	did_not	0.224118226031456	0.9339375484509259	1.412	1.415	[1.082-1.843]	[0.159-5.310]	32	7661	62	62792	6356-0	Chlamydia trachomatis DNA [Presence] in Genital specimen by NAA with probe detection	firth	age	age	All	All	0	dis_status ~ 4.2e-05[1.1e-08] + (1.412 * mod_ant[0.011]) + (1.815 * age[0.014])	dis_status ~ 5.5e-05[0.0e+00] + (1.415 * mod_ant[0.693]) + (1.974 * age[2.7e-14])	1.71	1.23	1.32	1.2	1.42	0.95	60582	2210	61	1	70.19	67.03	49.58	36.79	0.0112059113015728	0.692949018407778	age	age : 1.42e-02	age: 1.815 [1.127-2.923]	age : 2.71e-14	age: 1.974 [1.670-2.328]	n=62854 | DoF=2 | n iters: full : 1.10e+01, null : 9.00e+00 | Conv at last: LL change : 2.67e-10, max abs score : 1.03e-07, beta change : 2.35e-07 | Log Likes: full : -4.57e+02, null : -4.86e+02 | Method: Penalized ML | control: maxit : 2500, maxhs : 0, maxstep : 5, lconv : 1e-05, gconv : 1e-05, xconv : 1e-05, collapse : TRUE, fit : NR, call : logistf.control(maxit = n_iter) | mod control: tau : 0.5, terms.fit : NULL, call : logistf.mod.control()		81173 16599-3 [Chlamydia trachomatis DNA [Presence] in Blood by NAA with probe detection, firth]: nCase: 27 | nCon: 50392, corr p-val: 0.948, uncorr p-val: 0.906, OR: 0.848 | model: dis_status ~ 1.3e-04[0.0e+00] + (0.848 * mod_ant[0.906]) + (1.441 * age[0.025]), glm_warn [False]: nan log10 trans: False | Notes: n=50419 | DoF=2 | n iters: full : 1.10e+01, null : 1.00e+01 | Conv at last: LL change : -3.06e-11, max abs score : 8.51e-07, beta change : 2.81e-06 | Log Likes: full : -2.25e+02, null : -2.27e+02 | Method: Penalized ML | control: maxit : 2500, maxhs : 0, maxstep : 5, lconv : 1e-05, gconv : 1e-05, xconv : 1e-05, collapse : TRUE, fit : NR, call : logistf.control(maxit = n_iter) | mod control: tau : 0.5, terms.fit : NULL, call : logistf.mod.control() 81174 21190-4 [Chlamydia trachomatis DNA [Presence] in Cervix by NAA with probe detection, firth]: nCase: 95 | nCon: 62022, corr p-val: 0.674, uncorr p-val: 0.283, OR: 0.294 | model: dis_status ~ 2.0e-04[0.0e+00] + (0.294 * mod_ant[0.283]) + (1.694 * age[2.7e-10]), glm_warn [False]: nan log10 trans: False | Notes: n=62117 | DoF=2 | n iters: full : 1.10e+01, null : 9.00e+00 | Conv at last: LL change : 7.89e-11, max abs score : 8.19e-10, beta change : 5.78e-08 | Log Likes: full : -6.84e+02, null : -7.06e+02 | Method: Penalized ML | control: maxit : 2500, maxhs : 0, maxstep : 5, lconv : 1e-05, gconv : 1e-05, xconv : 1e-05, collapse : TRUE, fit : NR, call : logistf.control(maxit = n_iter) | mod control: tau : 0.5, terms.fit : NULL, call : logistf.mod.control() 81175 21613-5 [Chlamydia trachomatis DNA [Presence] in Specimen by NAA with probe detection, firth]: nCase: 1373 | nCon: 1270631, corr p-val: 1.72e-07, uncorr p-val: 9.80e-09, OR: 0.172 | model: dis_status ~ 9.3e-05[0.0e+00] + (0.172 * mod_ant[9.8e-09]) + (1.774 * age[0.0e+00]), glm_warn [False]: nan log10 trans: False | Notes: n=1272004 | DoF=2 | n iters: full : 1.20e+01, null : 9.00e+00 | Conv at last: LL change : 1.40e-08, max abs score : 2.69e-09, beta change : 2.66e-09 | Log Likes: full : -1.02e+04, null : -1.07e+04 | Method: Penalized ML | control: maxit : 2500, maxhs : 0, maxstep : 5, lconv : 1e-05, gconv : 1e-05, xconv : 1e-05, collapse : TRUE, fit : NR, call : logistf.control(maxit = n_iter) | mod control: tau : 0.5, terms.fit : NULL, call : logistf.mod.control() 81176 31777-6 [Chlamydia trachomatis Ag [Presence] in Specimen, firth]: nCase: 187 | nCon: 103239, corr p-val: 0.055, uncorr p-val: 0.01, OR: 0.099 | model: dis_status ~ 2.2e-04[0.0e+00] + (0.099 * mod_ant[0.010]) + (1.534 * age[4.4e-16]), glm_warn [False]: nan log10 trans: False | Notes: n=103426 | DoF=2 | n iters: full : 1.10e+01, null : 9.00e+00 | Conv at last: LL change : -9.35e-10, max abs score : 3.74e-09, beta change : 5.92e-06 | Log Likes: full : -1.32e+03, null : -1.36e+03 | Method: Penalized ML | control: maxit : 2500, maxhs : 0, maxstep : 5, lconv : 1e-05, gconv : 1e-05, xconv : 1e-05, collapse : TRUE, fit : NR, call : logistf.control(maxit = n_iter) | mod control: tau : 0.5, terms.fit : NULL, call : logistf.mod.control() 81177 42931-6 [Chlamydia trachomatis rRNA [Presence] in Urine by NAA with probe detection, firth]: nCase: 114 | nCon: 132517, corr p-val: 0.934, uncorr p-val: 0.736, OR: 0.811 | model: dis_status ~ 1.2e-04[0.0e+00] + (0.811 * mod_ant[0.736]) + (1.689 * age[0.0e+00]), glm_warn [False]: nan log10 trans: False | Notes: n=132631 | DoF=2 | n iters: full : 1.00e+01, null : 9.00e+00 | Conv at last: LL change : 7.83e-10, max abs score : 1.78e-06, beta change : 3.42e-06 | Log Likes: full : -8.75e+02, null : -9.13e+02 | Method: Penalized ML | control: maxit : 2500, maxhs : 0, maxstep : 5, lconv : 1e-05, gconv : 1e-05, xconv : 1e-05, collapse : TRUE, fit : NR, call : logistf.control(maxit = n_iter) | mod control: tau : 0.5, terms.fit : NULL, call : logistf.mod.control() 81178 43304-5 [Chlamydia trachomatis rRNA [Presence] in Specimen by NAA with probe detection, glm]: nCase: 1070 | nCon: 776558, corr p-val: 0.055, uncorr p-val: 0.01, OR: 0.421 | model: dis_status ~ 1.8e-04[0.0e+00] + (0.421 * mod_ant[0.010]) + (1.692 * age[3.5e-152]), glm_warn [False]: nan log10 trans: False | Notes: nan 81179 43404-3 [Chlamydia trachomatis DNA [Presence] in Specimen by Probe with signal amplification, firth]: nCase: 262 | nCon: 452652, corr p-val: 0.019, uncorr p-val: 2.31e-03, OR: 0.077 | model: dis_status ~ 5.2e-05[0.0e+00] + (0.077 * mod_ant[0.002]) + (1.846 * age[0.0e+00]), glm_warn [False]: nan log10 trans: False | Notes: n=452914 | DoF=2 | n iters: full : 1.30e+01, null : 1.00e+01 | Conv at last: LL change : 4.70e-10, max abs score : 3.03e-10, beta change : 2.14e-07 | Log Likes: full : -2.10e+03, null : -2.21e+03 | Method: Penalized ML | control: maxit : 2500, maxhs : 0, maxstep : 5, lconv : 1e-05, gconv : 1e-05, xconv : 1e-05, collapse : TRUE, fit : NR, call : logistf.control(maxit = n_iter) | mod control: tau : 0.5, terms.fit : NULL, call : logistf.mod.control() 81180 45084-1 [Chlamydia trachomatis DNA [Presence] in Vaginal fluid by NAA with probe detection, firth]: nCase: 149 | nCon: 45800, corr p-val: 0.249, uncorr p-val: 0.066, OR: 0.159 | model: dis_status ~ 4.1e-04[0.0e+00] + (0.159 * mod_ant[0.066]) + (1.689 * age[0.0e+00]), glm_warn [False]: nan log10 trans: False | Notes: n=45949 | DoF=2 | n iters: full : 1.10e+01, null : 8.00e+00 | Conv at last: LL change : 6.64e-11, max abs score : 3.08e-11, beta change : 2.76e-08 | Log Likes: full : -9.50e+02, null : -9.97e+02 | Method: Penalized ML | control: maxit : 2500, maxhs : 0, maxstep : 5, lconv : 1e-05, gconv : 1e-05, xconv : 1e-05, collapse : TRUE, fit : NR, call : logistf.control(maxit = n_iter) | mod control: tau : 0.5, terms.fit : NULL, call : logistf.mod.control() 81181 4993-2 [Chlamydia trachomatis rRNA [Presence] in Specimen by Probe, firth]: nCase: 36 | nCon: 51168, corr p-val: 0.934, uncorr p-val: 0.698, OR: 0.6 | model: dis_status ~ 1.1e-04[0.0e+00] + (0.600 * mod_ant[0.698]) + (1.566 * age[5.1e-04]), glm_warn [False]: nan log10 trans: False | Notes: n=51204 | DoF=2 | n iters: full : 1.10e+01, null : 1.00e+01 | Conv at last: LL change : -7.79e-11, max abs score : 4.26e-07, beta change : 1.06e-06 | Log Likes: full : -2.87e+02, null : -2.94e+02 | Method: Penalized ML | control: maxit : 2500, maxhs : 0, maxstep : 5, lconv : 1e-05, gconv : 1e-05, xconv : 1e-05, collapse : TRUE, fit : NR, call : logistf.control(maxit = n_iter) | mod control: tau : 0.5, terms.fit : NULL, call : logistf.mod.control() 81182 50387-0 [Chlamydia trachomatis rRNA [Presence] in Cervix by NAA with probe detection, firth]: nCase: 93 | nCon: 105278, corr p-val: 0.788, uncorr p-val: 0.435, OR: 0.391 | model: dis_status ~ 8.8e-05[0.0e+00] + (0.391 * mod_ant[0.435]) + (1.788 * age[1.2e-12]), glm_warn [False]: nan log10 trans: False | Notes: n=105371 | DoF=2 | n iters: full : 1.10e+01, null : 9.00e+00 | Conv at last: LL change : -8.14e-10, max abs score : 8.73e-09, beta change : 6.46e-07 | Log Likes: full : -7.16e+02, null : -7.42e+02 | Method: Penalized ML | control: maxit : 2500, maxhs : 0, maxstep : 5, lconv : 1e-05, gconv : 1e-05, xconv : 1e-05, collapse : TRUE, fit : NR, call : logistf.control(maxit = n_iter) | mod control: tau : 0.5, terms.fit : NULL, call : logistf.mod.control() 81183 53926-2 [Chlamydia trachomatis rRNA [Presence] in Vaginal fluid by NAA with probe detection, firth]: nCase: 20 | nCon: 14174, corr p-val: 0.948, uncorr p-val: 0.916, OR: 0.861 | model: dis_status ~ 2.3e-04[0.0e+00] + (0.861 * mod_ant[0.916]) + (1.670 * age[0.003]), glm_warn [False]: nan log10 trans: False | Notes: n=14194 | DoF=2 | n iters: full : 1.10e+01, null : 9.00e+00 | Conv at last: LL change : -1.72e-11, max abs score : 3.58e-07, beta change : 7.09e-07 | Log Likes: full : -1.44e+02, null : -1.48e+02 | Method: Penalized ML | control: maxit : 2500, maxhs : 0, maxstep : 5, lconv : 1e-05, gconv : 1e-05, xconv : 1e-05, collapse : TRUE, fit : NR, call : logistf.control(maxit = n_iter) | mod control: tau : 0.5, terms.fit : NULL, call : logistf.mod.control() 81185 6357-8 [Chlamydia trachomatis DNA [Presence] in Urine by NAA with probe detection, firth]: nCase: 163 | nCon: 247122, corr p-val: 0.222, uncorr p-val: 0.053, OR: 0.28 | model: dis_status ~ 6.3e-05[0.0e+00] + (0.280 * mod_ant[0.053]) + (1.760 * age[0.0e+00]), glm_warn [False]: nan log10 trans: False | Notes: n=247285 | DoF=2 | n iters: full : 1.20e+01, null : 1.00e+01 | Conv at last: LL change : 6.13e-09, max abs score : 1.09e-09, beta change : 3.68e-08 | Log Likes: full : -1.29e+03, null : -1.35e+03 | Method: Penalized ML | control: maxit : 2500, maxhs : 0, maxstep : 5, lconv : 1e-05, gconv : 1e-05, xconv : 1e-05, collapse : TRUE, fit : NR, call : logistf.control(maxit = n_iter) | mod control: tau : 0.5, terms.fit : NULL, call : logistf.mod.control() dtype: object	False		False		False		False		bacteria	Chlamydiaceae		C. trachomatis
Chronic cystitis	genitourinary	592.12	CMV	pp150 Nter	No	Unknown	did_not_attempt	0.4060949567048886		1.435		[0.967-2.129]		32	7661						age		All			dis_status ~ 6.1e-05[2.8e-08] + (1.435 * mod_ant[0.073]) + (1.606 * age[0.050])		2.86	2.5	0.88	0.97	3.27	2.68					70.19	67.03			0.0727828749268112		age	age : 4.99e-02	age: 1.606 [1.00-2.579]						False				False				virus	Herpesviridae	Betaherpesvirinae	betaherpesvirus 5
Chronic cystitis	genitourinary	592.12	EBV	EBNA-1	No	Unknown	did_not_attempt	0.4060949567048886		0.742		[0.557-0.988]		32	7661						age		All			dis_status ~ 3.3e-04[5.2e-06] + (0.742 * mod_ant[0.041]) + (1.659 * age[0.034])		2.97	3.32	1.33	0.89	3.52	3.63					70.19	67.03			0.0407576389023732		age	age : 3.42e-02	age: 1.659 [1.039-2.651]						False				False				virus	Herpesviridae		gammaherpesvirus 4
Chronic cystitis	genitourinary	592.12	HBV	HBc	No	Unknown	did_not_attempt	0.557487699858558		0.71		[0.382-1.319]		32	7661								All			dis_status ~ 0.005[8.4e-102] + (0.710 * mod_ant[0.279])		0.54	0.66	0.56	0.64	0.48	0.7					70.19	67.03			0.278743849929279			:							False				False				virus	Hepadnaviridae		Hepatitis B virus
Chronic cystitis	genitourinary	592.12	HCV	Core	No	Unknown	did_not_attempt	0.4060949567048886		0.629		[0.339-1.168]		32	7661								All			dis_status ~ 0.005[1.6e-119] + (0.629 * mod_ant[0.142])		0.44	0.61	0.58	0.65	0	0.48					70.19	67.03			0.142133234846711			:							False				False				virus	Flaviviridae		Hepacivirus C
Chronic cystitis	genitourinary	592.12	HHV-6	IE1A	No	Unknown	did_not_attempt	0.7884247443404887		0.829		[0.385-1.782]		32	7661						age		All			dis_status ~ 1.8e-04[4.5e-06] + (0.829 * mod_ant[0.631]) + (1.688 * age[0.029])		2.25	2.29	0.38	0.44	2.31	2.3					70.19	67.03			0.630739795472391		age	age : 2.90e-02	age: 1.688 [1.055-2.700]						False				False				virus	Herpesviridae	Betaherpesvirinae	betaherpesvirus 6
Chronic cystitis	genitourinary	592.12	HHV-7	U14	No	Unknown	did_not_attempt	0.4060949567048886		1.96		[0.842-4.561]		32	7661						age		All			dis_status ~ 1.6e-05[2.2e-07] + (1.960 * mod_ant[0.118]) + (1.701 * age[0.027])		2.86	2.74	0.36	0.44	2.95	2.78					70.19	67.03			0.118385025470696		age	age : 2.74e-02	age: 1.701 [1.061-2.728]						False				False				virus	Herpesviridae	Betaherpesvirinae	betaherpesvirus 7
Chronic cystitis	genitourinary	592.12	HIV	env	No	Unknown	did_not_attempt	0.557487699858558		1.853		[0.66-5.203]		32	7661						age		All			dis_status ~ 4.6e-05[1.1e-07] + (1.853 * mod_ant[0.242]) + (1.674 * age[0.031])		1.61	1.53	0.21	0.4	1.6	1.58					70.19	67.03			0.241813549102793		age	age : 3.13e-02	age: 1.674 [1.047-2.675]						False				False				virus	Retroviridae		Lentivirus
Chronic cystitis	genitourinary	592.12	HPV-16	E6	No	Unknown	did_not_attempt	0.7846454376538707		0.857		[0.49-1.499]		32	7661								All			dis_status ~ 0.005[1.2e-68] + (0.857 * mod_ant[0.588])		0.87	0.93	0.67	0.62	1.02	1.04					70.19	67.03			0.588484078240403			:							False				False				virus	Papillomaviridae		Alphapapillomavirus 9
Chronic cystitis	genitourinary	592.12	HPV-18	L1	No	Unknown	did_not_attempt	0.6457250929205729		1.362		[0.609-3.047]		32	7661								All			dis_status ~ 0.003[8.7e-19] + (1.362 * mod_ant[0.452])		1.58	1.52	0.37	0.45	1.54	1.57					70.19	67.03			0.452007565044401			:							False				False				virus	Papillomaviridae		Alphapapillomavirus 7
Chronic cystitis	genitourinary	592.12	H. pylori	GroEL	No	Unknown	did_not_attempt	0.4060949567048886		1.241		[0.946-1.629]		32	7661						age		All			dis_status ~ 9.9e-05[4.9e-08] + (1.241 * mod_ant[0.119]) + (1.629 * age[0.042])		1.98	1.6	1.06	1.21	1.59	1.32					70.19	67.03			0.119155865740815		age	age : 4.17e-02	age: 1.629 [1.018-2.607]						False				False				bacteria	Helicobacteraceae		H. pylori
Chronic cystitis	genitourinary	592.12	HSV-1	IgG	No	Unknown	did_not_attempt	0.6209883208441123		1.191		[0.79-1.796]		32	7661						age		All			dis_status ~ 7.6e-05[8.8e-08] + (1.191 * mod_ant[0.404]) + (1.659 * age[0.035])		3.13	2.97	0.84	0.9	3.49	3.46					70.19	67.03			0.403642408548673		age	age : 3.48e-02	age: 1.659 [1.037-2.654]						False				False				virus	Herpesviridae	Alphaherpesvirinae	alphaherpesvirus 1
Chronic cystitis	genitourinary	592.12	HSV-2	IgG	No	Unknown	did_not_attempt	0.5799104458610916		1.237		[0.80-1.913]		32	7661						age		All			dis_status ~ 7.9e-05[6.4e-08] + (1.237 * mod_ant[0.340]) + (1.694 * age[0.028])		1.7	1.58	0.93	0.77	1.42	1.51					70.19	67.03			0.339595335402573		age	age : 2.79e-02	age: 1.694 [1.059-2.711]						False				False				virus	Herpesviridae	Alphaherpesvirinae	alphaherpesvirus 2
Chronic cystitis	genitourinary	592.12	HTLV-1	gag	No	Unknown	did_not_attempt	0.5799104458610916		0.832		[0.566-1.222]		32	7661						age		All			dis_status ~ 1.5e-04[2.3e-07] + (0.832 * mod_ant[0.348]) + (1.715 * age[0.025])		1.82	1.93	0.87	0.87	1.99	2.12					70.19	67.03			0.347946267516655		age	age : 2.52e-02	age: 1.715 [1.069-2.751]						False				False				virus	Retroviridae	Orthoretrovirinae	T-lymphotropic virus 1
Chronic cystitis	genitourinary	592.12	JCV	VP1	No	Unknown	did_not_attempt	0.81264586483076		1.108		[0.619-1.984]		32	7661								All			dis_status ~ 0.003[2.2e-13] + (1.108 * mod_ant[0.730])		2.56	2.53	0.66	0.6	2.5	2.5					70.19	67.03			0.730009424367001			:							False				False				virus	Polyomaviridae		polyomavirus 2
Chronic cystitis	genitourinary	592.12	KSHV	K8_1	No	Unknown	did_not_attempt	0.557487699858558		1.833		[0.619-5.429]		32	7661						age		All			dis_status ~ 4.3e-05[2.3e-07] + (1.833 * mod_ant[0.274]) + (1.671 * age[0.032])		1.79	1.71	0.18	0.37	1.76	1.75					70.19	67.03			0.274139685241002		age	age : 3.19e-02	age: 1.671 [1.045-2.670]						False				False				virus	Herpesviridae		gammaherpesvirus 8
Chronic cystitis	genitourinary	592.12	MCV	VP1	No	Unknown	did_not_attempt	0.81264586483076		0.93		[0.614-1.409]		32	7661								All			dis_status ~ 0.005[1.8e-17] + (0.930 * mod_ant[0.731])		2.8	2.85	1.04	0.82	3.23	3					70.19	67.03			0.731381278347684			:							False				False				virus	Polyomaviridae		polyomavirus 5
Chronic cystitis	genitourinary	592.12	T. gondii	sag1	No	Unknown	did_not_attempt	0.4060949567048886		2.03		[0.812-5.078]		32	7661						age		All			dis_status ~ 3.6e-05[4.4e-08] + (2.030 * mod_ant[0.130]) + (1.625 * age[0.043])		2.05	1.93	0.32	0.42	2.04	1.95					70.19	67.03			0.130050399882167		age	age : 4.34e-02	age: 1.625 [1.015-2.602]						False				False				other	Sarcocystidae	Toxoplasmatinae	T. gondii
Chronic cystitis	genitourinary	592.12	VZV	gE_gl	No	Unknown	did_not_attempt	0.8332446153430316		0.912		[0.462-1.803]		32	7661						age		All			dis_status ~ 1.5e-04[3.0e-06] + (0.912 * mod_ant[0.792]) + (1.688 * age[0.029])		2.71	2.72	0.5	0.51	2.78	2.71					70.19	67.03			0.79158238457588		age	age : 2.91e-02	age: 1.688 [1.055-2.702]						False				False				virus	Herpesviridae		alphaherpesvirus 3
Urethritis and urethral syndrome	genitourinary	592.2	BKV	VP1	No	Unknown	did_not_attempt	0.932552674745321		1.051		[0.385-2.871]		17	7661								All			dis_status ~ 0.002[3.8e-04] + (1.051 * mod_ant[0.922])		3.41	3.4	0.65	0.48	3.55	3.54					67.33	67.03			0.922249021157133			:							False				False				virus	Polyomaviridae		polyomavirus 1
Urethritis and urethral syndrome	genitourinary	592.2	C. trach.	tarp-D F2	No	Unknown	did_not_attempt	0.6166608109086137		0.797		[0.421-1.508]		17	7661								All			dis_status ~ 0.003[2.3e-29] + (0.797 * mod_ant[0.485])		1.39	1.52	0.81	0.78	1.18	1.4					67.33	67.03			0.485138280317215			:							False				False				bacteria	Chlamydiaceae		C. trachomatis
Urethritis and urethral syndrome	genitourinary	592.2	CMV	pp52	No	Unknown	did_not_attempt	0.580405080744138		0.784		[0.50-1.230]		17	7661								All			dis_status ~ 0.004[5.6e-18] + (0.784 * mod_ant[0.290])		2.54	2.81	1.18	1.03	2.54	3.19					67.33	67.03			0.290202540372069			:							False				False				virus	Herpesviridae	Betaherpesvirinae	betaherpesvirus 5
Urethritis and urethral syndrome	genitourinary	592.2	EBV	ZEBRA	No	Unknown	did_not_attempt	0.6166608109086137		0.804		[0.43-1.502]		17	7661								All			dis_status ~ 0.004[2.6e-08] + (0.804 * mod_ant[0.493])		2.97	3.08	0.93	0.68	3.27	3.29					67.33	67.03			0.493328648726891			:							False				False				virus	Herpesviridae		gammaherpesvirus 4
Urethritis and urethral syndrome	genitourinary	592.2	HBV	HBc	No	Unknown	did_not_attempt	0.580405080744138		1.405		[0.762-2.590]		17	7661								All			dis_status ~ 0.002[1.5e-71] + (1.405 * mod_ant[0.276])		0.83	0.66	0.71	0.64	0.7	0.7					67.33	67.03			0.276351198139161			:							False				False				virus	Hepadnaviridae		Hepatitis B virus
Urethritis and urethral syndrome	genitourinary	592.2	HCV	NS3	No	Unknown	did_not_attempt	0.6166608109086137		1.416		[0.557-3.594]		17	7661								All			dis_status ~ 0.001[2.6e-19] + (1.416 * mod_ant[0.465])		1.46	1.36	0.58	0.55	1.66	1.49					67.33	67.03			0.464824312790969			:							False				False				virus	Flaviviridae		Hepacivirus C
Urethritis and urethral syndrome	genitourinary	592.2	HHV-6	IE1B	No	Unknown	did_not_attempt	0.559999128234924		0.519		[0.217-1.240]		17	7661								All			dis_status ~ 0.010[5.8e-06] + (0.519 * mod_ant[0.140])		2.21	2.4	0.78	0.52	2.17	2.37					67.33	67.03			0.139999782058731			:							False				False				virus	Herpesviridae	Betaherpesvirinae	betaherpesvirus 6
Urethritis and urethral syndrome	genitourinary	592.2	HHV-7	U14	No	Unknown	could_not	0.02740909051027833		0.298		[0.13-0.681]		17	7661								All			dis_status ~ 0.052[0.005] + (0.298 * mod_ant[0.004])		2.45	2.74	0.8	0.44	2.38	2.78					67.33	67.03			0.00411136357654175			:							False				False				virus	Herpesviridae	Betaherpesvirinae	betaherpesvirus 7
Urethritis and urethral syndrome	genitourinary	592.2	HIV	env	No	Unknown	did_not_attempt	0.6166608109086137		1.903		[0.468-7.735]		17	7661								All			dis_status ~ 8.1e-04[1.5e-09] + (1.903 * mod_ant[0.369])		1.61	1.53	0.49	0.4	1.65	1.58					67.33	67.03			0.368624195619584			:							False				False				virus	Retroviridae		Lentivirus
Urethritis and urethral syndrome	genitourinary	592.2	HPV-16	E6	No	Unknown	did_not_attempt	0.580405080744138		1.645		[0.781-3.465]		17	7661								All			dis_status ~ 0.001[2.5e-41] + (1.645 * mod_ant[0.190])		1.13	0.93	0.69	0.62	1.18	1.04					67.33	67.03			0.19045505838563			:							False				False				virus	Papillomaviridae		Alphapapillomavirus 9
Urethritis and urethral syndrome	genitourinary	592.2	HPV-18	L1	No	Unknown	did_not_attempt	0.932552674745321		0.956		[0.339-2.694]		17	7661								All			dis_status ~ 0.002[4.4e-13] + (0.956 * mod_ant[0.933])		1.51	1.52	0.44	0.45	1.58	1.57					67.33	67.03			0.932552674745321			:							False				False				virus	Papillomaviridae		Alphapapillomavirus 7
Urethritis and urethral syndrome	genitourinary	592.2	H. pylori	VacA	No	Unknown	did_not_attempt	0.580405080744138		1.463		[0.78-2.746]		17	7661								All			dis_status ~ 0.001[6.1e-29] + (1.463 * mod_ant[0.236])		1.72	1.52	0.67	0.7	1.68	1.45					67.33	67.03			0.235829424886356			:							False				False				bacteria	Helicobacteraceae		H. pylori
Urethritis and urethral syndrome	genitourinary	592.2	HSV-1	IgG	No	Unknown	did_not_attempt	0.932552674745321		1.029		[0.605-1.750]		17	7661								All			dis_status ~ 0.002[2.7e-13] + (1.029 * mod_ant[0.917])		3	2.97	1.05	0.9	3.47	3.46					67.33	67.03			0.916736527087251			:							False				False				virus	Herpesviridae	Alphaherpesvirinae	alphaherpesvirus 1
Urethritis and urethral syndrome	genitourinary	592.2	HSV-2	IgG	No	Unknown	did_not_attempt	0.8143933567893247		0.88		[0.469-1.654]		17	7661								All			dis_status ~ 0.003[1.1e-27] + (0.880 * mod_ant[0.692])		1.51	1.58	0.76	0.77	1.49	1.51					67.33	67.03			0.692234353270926			:							False				False				virus	Herpesviridae	Alphaherpesvirinae	alphaherpesvirus 2
Urethritis and urethral syndrome	genitourinary	592.2	HTLV-1	gag	No	Unknown	did_not_attempt	0.580405080744138		1.433		[0.774-2.655]		17	7661								All			dis_status ~ 0.001[3.3e-21] + (1.433 * mod_ant[0.252])		2.17	1.93	0.76	0.87	1.91	2.12					67.33	67.03			0.252006083470839			:							False				False				virus	Retroviridae	Orthoretrovirinae	T-lymphotropic virus 1
Urethritis and urethral syndrome	genitourinary	592.2	JCV	VP1	No	Unknown	did_not_attempt	0.5069056908587749		0.539		[0.258-1.129]		17	7661								All			dis_status ~ 0.010[2.7e-07] + (0.539 * mod_ant[0.101])		2.29	2.53	0.73	0.6	2.28	2.5					67.33	67.03			0.101381138171755			:							False				False				virus	Polyomaviridae		polyomavirus 2
Urethritis and urethral syndrome	genitourinary	592.2	KSHV	LANA	No	Unknown	could_not	0.02740909051027833		2.284		[1.322-3.948]		17	7661								All			dis_status ~ 7.4e-04[4.2e-46] + (2.284 * mod_ant[0.003])		1.59	1.11	0.97	0.69	1.62	1.2					67.33	67.03			0.00308201194044936			:							False				False				virus	Herpesviridae		gammaherpesvirus 8
Urethritis and urethral syndrome	genitourinary	592.2	MCV	VP1	No	Unknown	did_not_attempt	0.6166608109086137		0.813		[0.466-1.417]		17	7661								All			dis_status ~ 0.004[6.0e-12] + (0.813 * mod_ant[0.465])		2.7	2.85	0.96	0.82	2.96	3					67.33	67.03			0.465271994641378			:							False				False				virus	Polyomaviridae		polyomavirus 5
Urethritis and urethral syndrome	genitourinary	592.2	T. gondii	p22	No	Unknown	did_not_attempt	0.6166608109086137		1.44		[0.629-3.297]		17	7661								All			dis_status ~ 0.001[7.9e-21] + (1.440 * mod_ant[0.388])		1.58	1.46	0.51	0.59	1.65	1.48					67.33	67.03			0.388249981683544			:							False				False				other	Sarcocystidae	Toxoplasmatinae	T. gondii
Urethritis and urethral syndrome	genitourinary	592.2	VZV	gE_gl	Yes	Unknown	replicated	0.0102515508876522	3.271599961772555e-36	0.245	0.373	[0.111-0.542]	[0.321-0.434]	17	7661	678	125537	19162-7	Varicella zoster virus IgG Ab [Presence] in Serum	glm			All	All	0	dis_status ~ 0.077[0.008] + (0.245 * mod_ant[5.1e-04])	dis_status ~ 0.010[0.0e+00] + (0.373 * mod_ant[2.2e-37])	2.31	2.72	0.68	0.51	2.38	2.71	37264	88273	360	318	67.33	67.03	43.71	39.5	0.00051257754438261	2.19734325790694e-37		:		:			0 5882-6 [Varicella zoster virus Ag [Presence] in Specimen by Immunofluorescence, glm]: nCase: 58 | nCon: 2682, corr p-val: 0.718, uncorr p-val: 0.519, OR: 0.831 | model: dis_status ~ 0.023[4.7e-123] + (0.831 * mod_ant[0.519]), glm_warn [False]: nan log10 trans: False | Notes: nan 1 11483-5 [Varicella zoster virus DNA [Presence] in Specimen by NAA with probe detection, glm]: nCase: 198 | nCon: 37446, corr p-val: 0.777, uncorr p-val: 0.613, OR: 0.873 | model: dis_status ~ 0.005[0.0e+00] + (0.873 * mod_ant[0.613]), glm_warn [False]: nan log10 trans: False | Notes: nan dtype: object	81415 15410-4 [Varicella zoster virus IgG Ab [Presence] in Serum by Immunoassay, glm]: nCase: 741 | nCon: 242666, corr p-val: 0.797, uncorr p-val: 0.659, OR: 1.05 | model: dis_status ~ 0.003[0.0e+00] + (1.050 * mod_ant[0.659]), glm_warn [False]: nan log10 trans: False | Notes: nan 81417 21598-8 [Varicella zoster virus DNA [Presence] in Cerebral spinal fluid by NAA with probe detection, glm]: nCase: 131 | nCon: 10976, corr p-val: 0.05, uncorr p-val: 0.011, OR: 1.806 | model: dis_status ~ 0.011[0.0e+00] + (1.806 * mod_ant[0.011]), glm_warn [False]: nan log10 trans: False | Notes: nan 81419 8049-9 [Varicella zoster virus DNA [Presence] in Serum by NAA with probe detection, firth]: nCase: 18 | nCon: 1901, corr p-val: 0.617, uncorr p-val: 0.37, OR: 1.944 | model: dis_status ~ 0.009[0.0e+00] + (1.944 * mod_ant[0.370]), glm_warn [False]: nan log10 trans: False | Notes: n=1919 | DoF=1 | n iters: full : 8.00e+00, null : 8.00e+00 | Conv at last: LL change : 2.84e-14, max abs score : 4.80e-14, beta change : 7.46e-08 | Log Likes: full : -1.00e+02, null : -1.00e+02 | Method: Penalized ML | control: maxit : 2500, maxhs : 0, maxstep : 5, lconv : 1e-05, gconv : 1e-05, xconv : 1e-05, collapse : TRUE, fit : NR, call : logistf.control(maxit = n_iter) | mod control: tau : 0.5, terms.fit : NULL, call : logistf.mod.control() 81420 82188-4 [Varicella zoster virus DNA [Presence] in Cerebral spinal fluid by NAA with non-probe detection, firth]: nCase: 56 | nCon: 20436, corr p-val: 0.112, uncorr p-val: 0.033, OR: 5.832 | model: dis_status ~ 0.003[0.0e+00] + (5.832 * mod_ant[0.033]), glm_warn [False]: nan log10 trans: False | Notes: n=20492 | DoF=1 | n iters: full : 9.00e+00, null : 9.00e+00 | Conv at last: LL change : 3.85e-11, max abs score : 3.72e-11, beta change : 1.17e-06 | Log Likes: full : -3.83e+02, null : -3.85e+02 | Method: Penalized ML | control: maxit : 2500, maxhs : 0, maxstep : 5, lconv : 1e-05, gconv : 1e-05, xconv : 1e-05, collapse : TRUE, fit : NR, call : logistf.control(maxit = n_iter) | mod control: tau : 0.5, terms.fit : NULL, call : logistf.mod.control() dtype: object	False		False		False		False		virus	Herpesviridae		alphaherpesvirus 3
Hematuria	genitourinary	593	BKV	VP1	No	Unknown	did_not_attempt	0.883588457952281		0.981		[0.83-1.160]		630	7661						bmi, age, num_in_house, tobac		All			dis_status ~ 0.004[2.7e-20] + (0.981 * mod_ant[0.825]) + (1.271 * bmi[0.005]) + (1.358 * age[6.0e-07]) + (1.459 * num_in_house2[0.002]) + (1.329 * num_in_house3[0.063]) + (1.247 * num_in_house4[0.203]) + (1.413 * num_in_house5[0.118]) + (1.328 * num_in_house6[0.562]) + (1.020 * tobac1[0.832]) + (1.738 * tobac2[1.5e-05]) + (1.758 * tobac3[0.211])		3.38	3.4	0.49	0.48	3.5	3.54					69.01	67.03			0.825272332945019		bmi, age, num_in_house, tobac	bmi : 4.73e-03, age : 5.99e-07, num_in_house2 : 2.04e-03, num_in_house3 : 6.29e-02, num_in_house4 : 2.03e-01, num_in_house5 : 1.18e-01, num_in_house6 : 5.62e-01, tobac1 : 8.32e-01, tobac2 : 1.52e-05, tobac3 : 2.11e-01	bmi: 1.271 [1.076-1.502], age: 1.358 [1.204-1.532], num_in_house2: 1.459 [1.148-1.856], num_in_house3: 1.329 [0.985-1.792], num_in_house4: 1.247 [0.888-1.751], num_in_house5: 1.413 [0.916-2.179], num_in_house6: 1.328 [0.509-3.468], tobac1: 1.020 [0.85-1.224], tobac2: 1.738 [1.353-2.232], tobac3: 1.758 [0.726-4.257]						False				False				virus	Polyomaviridae		polyomavirus 1
Hematuria	genitourinary	593	C. trach.	PorB	No	Unknown	did_not	0.118984564269744	0.2391941617369641	1.278	1.152	[1.056-1.547]	[0.964-1.378]	630	7661	4262	41687	45084-1	Chlamydia trachomatis DNA [Presence] in Vaginal fluid by NAA with probe detection	glm	bmi, age	age	All	All	0	dis_status ~ 0.004[1.4e-34] + (1.278 * mod_ant[0.012]) + (1.253 * bmi[0.008]) + (1.372 * age[3.5e-09])	dis_status ~ 0.042[0.0e+00] + (1.152 * mod_ant[0.120]) + (1.273 * age[5.8e-83])	1.15	1.11	0.42	0.43	1.15	1.11	40242	1445	4123	139	69.01	67.03	38.94	35.3	0.0118984564269744	0.120229869656146	bmi, age, num_in_house	bmi : 7.63e-03, age : 3.49e-09	bmi: 1.253 [1.062-1.478], age: 1.372 [1.235-1.523]	age : 5.77e-83	age: 1.273 [1.242-1.304]		0 45091-6 [Chlamydia trachomatis Ag [Presence] in Genital specimen, firth]: nCase: 17 | nCon: 421, corr p-val: 0.239, uncorr p-val: 0.118, OR: 5.736 | model: dis_status ~ 0.004[1.1e-09] + (5.736 * mod_ant[0.118]) + (1.718 * age[0.010]), glm_warn [False]: nan log10 trans: False | Notes: n=438 | DoF=2 | n iters: full : 7.00e+00, null : 5.00e+00 | Conv at last: LL change : 5.31e-12, max abs score : 3.07e-07, beta change : 2.73e-06 | Log Likes: full : -6.55e+01, null : -6.95e+01 | Method: Penalized ML | control: maxit : 2500, maxhs : 0, maxstep : 5, lconv : 1e-05, gconv : 1e-05, xconv : 1e-05, collapse : TRUE, fit : NR, call : logistf.control(maxit = n_iter) | mod control: tau : 0.5, terms.fit : NULL, call : logistf.mod.control() 1 45130-2 [Chlamydia trachomatis Ab [Presence] in Body fluid, firth]: nCase: 122 | nCon: 847, corr p-val: 0.366, uncorr p-val: 0.211, OR: 2.081 | model: dis_status ~ 0.116[0.001] + (2.081 * mod_ant[0.211]) + (1.054 * age[0.748]), glm_warn [False]: nan log10 trans: False | Notes: n=969 | DoF=2 | n iters: full : 5.00e+00, null : 4.00e+00 | Conv at last: LL change : 7.96e-13, max abs score : 2.99e-09, beta change : 6.02e-08 | Log Likes: full : -3.61e+02, null : -3.62e+02 | Method: Penalized ML | control: maxit : 2500, maxhs : 0, maxstep : 5, lconv : 1e-05, gconv : 1e-05, xconv : 1e-05, collapse : TRUE, fit : NR, call : logistf.control(maxit = n_iter) | mod control: tau : 0.5, terms.fit : NULL, call : logistf.mod.control() 2 82306-2 [Chlamydia trachomatis rRNA [Presence] in Throat by NAA with probe detection, firth]: nCase: 30 | nCon: 505, corr p-val: 0.565, uncorr p-val: 0.383, OR: 2.385 | model: dis_status ~ 0.020[4.1e-15] + (2.385 * mod_ant[0.383]) + (1.341 * age[0.018]), glm_warn [False]: nan log10 trans: False | Notes: n=535 | DoF=2 | n iters: full : 6.00e+00, null : 5.00e+00 | Conv at last: LL change : 4.88e-11, max abs score : 1.27e-06, beta change : 4.55e-06 | Log Likes: full : -1.09e+02, null : -1.12e+02 | Method: Penalized ML | control: maxit : 2500, maxhs : 0, maxstep : 5, lconv : 1e-05, gconv : 1e-05, xconv : 1e-05, collapse : TRUE, fit : NR, call : logistf.control(maxit = n_iter) | mod control: tau : 0.5, terms.fit : NULL, call : logistf.mod.control() 3 57287-5 [Chlamydia trachomatis rRNA [Presence] in Anal by NAA with probe detection, glm]: nCase: 932 | nCon: 18673, corr p-val: 0.664, uncorr p-val: 0.516, OR: 1.178 | model: dis_status ~ 0.008[0.0e+00] + (1.178 * mod_ant[0.516]) + (1.603 * age[2.1e-93]), glm_warn [False]: nan log10 trans: False | Notes: nan 4 47211-8 [Chlamydia trachomatis L2 DNA [Presence] in Specimen by NAA with probe detection, firth]: nCase: 28 | nCon: 721, corr p-val: 0.704, uncorr p-val: 0.566, OR: 1.347 | model: dis_status ~ 0.014[5.3e-14] + (1.347 * mod_ant[0.566]) + (1.311 * age[0.066]), glm_warn [False]: nan log10 trans: False | Notes: n=749 | DoF=2 | n iters: full : 7.00e+00, null : 6.00e+00 | Conv at last: LL change : 2.84e-13, max abs score : 4.04e-07, beta change : 1.01e-06 | Log Likes: full : -1.13e+02, null : -1.15e+02 | Method: Penalized ML | control: maxit : 2500, maxhs : 0, maxstep : 5, lconv : 1e-05, gconv : 1e-05, xconv : 1e-05, collapse : TRUE, fit : NR, call : logistf.control(maxit = n_iter) | mod control: tau : 0.5, terms.fit : NULL, call : logistf.mod.control() 5 16599-3 [Chlamydia trachomatis DNA [Presence] in Blood by NAA with probe detection, glm]: nCase: 1078 | nCon: 49341, corr p-val: 0.705, uncorr p-val: 0.576, OR: 1.124 | model: dis_status ~ 0.004[0.0e+00] + (1.124 * mod_ant[0.576]) + (1.530 * age[3.2e-65]), glm_warn [False]: nan log10 trans: False | Notes: nan 6 53926-2 [Chlamydia trachomatis rRNA [Presence] in Vaginal fluid by NAA with probe detection, glm]: nCase: 945 | nCon: 13249, corr p-val: 0.705, uncorr p-val: 0.585, OR: 1.104 | model: dis_status ~ 0.022[6.4e-274] + (1.104 * mod_ant[0.585]) + (1.407 * age[4.9e-35]), glm_warn [False]: nan log10 trans: False | Notes: nan 7 4993-2 [Chlamydia trachomatis rRNA [Presence] in Specimen by Probe, glm]: nCase: 3215 | nCon: 47989, corr p-val: 0.965, uncorr p-val: 0.894, OR: 1.016 | model: dis_status ~ 0.012[0.0e+00] + (1.016 * mod_ant[0.894]) + (1.534 * age[1.3e-197]), glm_warn [False]: nan log10 trans: False | Notes: nan 8 50387-0 [Chlamydia trachomatis rRNA [Presence] in Cervix by NAA with probe detection, glm]: nCase: 5468 | nCon: 99903, corr p-val: 0.993, uncorr p-val: 0.987, OR: 1.002 | model: dis_status ~ 0.018[0.0e+00] + (1.002 * mod_ant[0.987]) + (1.335 * age[8.4e-131]), glm_warn [False]: nan log10 trans: False | Notes: nan dtype: object	81426 21190-4 [Chlamydia trachomatis DNA [Presence] in Cervix by NAA with probe detection, glm]: nCase: 6312 | nCon: 55805, corr p-val: 0.079, uncorr p-val: 0.031, OR: 0.81 | model: dis_status ~ 0.036[0.0e+00] + (0.810 * mod_ant[0.031]) + (1.363 * age[5.4e-149]), glm_warn [False]: nan log10 trans: False | Notes: nan 81427 21191-2 [Chlamydia trachomatis DNA [Presence] in Urethra by NAA with probe detection, firth]: nCase: 75 | nCon: 503, corr p-val: 0.611, uncorr p-val: 0.431, OR: 0.7 | model: dis_status ~ 0.048[1.2e-15] + (0.700 * mod_ant[0.431]) + (1.321 * age[0.001]), glm_warn [False]: nan log10 trans: False | Notes: n=578 | DoF=2 | n iters: full : 5.00e+00, null : 4.00e+00 | Conv at last: LL change : -3.41e-13, max abs score : 5.09e-08, beta change : 4.44e-07 | Log Likes: full : -2.11e+02, null : -2.18e+02 | Method: Penalized ML | control: maxit : 2500, maxhs : 0, maxstep : 5, lconv : 1e-05, gconv : 1e-05, xconv : 1e-05, collapse : TRUE, fit : NR, call : logistf.control(maxit = n_iter) | mod control: tau : 0.5, terms.fit : NULL, call : logistf.mod.control() 81428 21613-5 [Chlamydia trachomatis DNA [Presence] in Specimen by NAA with probe detection, glm]: nCase: 87499 | nCon: 1184505, corr p-val: 1.09e-40, uncorr p-val: 5.20e-42, OR: 0.726 | model: dis_status ~ 0.017[0.0e+00] + (0.726 * mod_ant[5.2e-42]) + (1.433 * age[0.0e+00]), glm_warn [False]: nan log10 trans: False | Notes: nan 81429 31777-6 [Chlamydia trachomatis Ag [Presence] in Specimen, glm]: nCase: 7740 | nCon: 95686, corr p-val: 4.27e-03, uncorr p-val: 1.11e-03, OR: 0.771 | model: dis_status ~ 0.012[0.0e+00] + (0.771 * mod_ant[0.001]) + (1.484 * age[0.0e+00]), glm_warn [False]: nan log10 trans: False | Notes: nan 81430 42931-6 [Chlamydia trachomatis rRNA [Presence] in Urine by NAA with probe detection, glm]: nCase: 9135 | nCon: 123496, corr p-val: 0.664, uncorr p-val: 0.512, OR: 0.96 | model: dis_status ~ 0.019[0.0e+00] + (0.960 * mod_ant[0.512]) + (1.459 * age[0.0e+00]), glm_warn [False]: nan log10 trans: False | Notes: nan 81431 43304-5 [Chlamydia trachomatis rRNA [Presence] in Specimen by NAA with probe detection, glm]: nCase: 53767 | nCon: 723861, corr p-val: 0.705, uncorr p-val: 0.584, OR: 0.984 | model: dis_status ~ 0.022[0.0e+00] + (0.984 * mod_ant[0.584]) + (1.398 * age[0.0e+00]), glm_warn [False]: nan log10 trans: False | Notes: nan 81432 43404-3 [Chlamydia trachomatis DNA [Presence] in Specimen by Probe with signal amplification, glm]: nCase: 25816 | nCon: 427098, corr p-val: 1.01e-16, uncorr p-val: 9.10e-18, OR: 0.692 | model: dis_status ~ 0.020[0.0e+00] + (0.692 * mod_ant[9.1e-18]) + (1.360 * age[0.0e+00]), glm_warn [False]: nan log10 trans: False | Notes: nan 81434 45090-8 [Chlamydia trachomatis DNA [Presence] in Anal by NAA with probe detection, firth]: nCase: 82 | nCon: 664, corr p-val: 0.642, uncorr p-val: 0.479, OR: 0.703 | model: dis_status ~ 0.019[0.0e+00] + (0.703 * mod_ant[0.479]) + (1.576 * age[4.3e-08]), glm_warn [False]: nan log10 trans: False | Notes: n=746 | DoF=2 | n iters: full : 5.00e+00, null : 4.00e+00 | Conv at last: LL change : 2.97e-10, max abs score : 1.00e-06, beta change : 8.87e-06 | Log Likes: full : -2.38e+02, null : -2.53e+02 | Method: Penalized ML | control: maxit : 2500, maxhs : 0, maxstep : 5, lconv : 1e-05, gconv : 1e-05, xconv : 1e-05, collapse : TRUE, fit : NR, call : logistf.control(maxit = n_iter) | mod control: tau : 0.5, terms.fit : NULL, call : logistf.mod.control() 81440 53925-4 [Chlamydia trachomatis rRNA [Presence] in Urethra by NAA with probe detection, glm]: nCase: 276 | nCon: 13500, corr p-val: 0.239, uncorr p-val: 0.12, OR: 0.63 | model: dis_status ~ 0.009[1.9e-158] + (0.630 * mod_ant[0.120]) + (1.363 * age[2.2e-08]), glm_warn [False]: nan log10 trans: False | Notes: nan 81443 57288-3 [Chlamydia trachomatis rRNA [Presence] in Nasopharynx by NAA with probe detection, firth]: nCase: 222 | nCon: 5010, corr p-val: 0.273, uncorr p-val: 0.141, OR: 0.206 | model: dis_status ~ 0.008[0.0e+00] + (0.206 * mod_ant[0.141]) + (1.614 * age[0.0e+00]), glm_warn [False]: nan log10 trans: False | Notes: n=5232 | DoF=2 | n iters: full : 7.00e+00, null : 5.00e+00 | Conv at last: LL change : -1.01e-11, max abs score : 6.19e-08, beta change : 2.28e-06 | Log Likes: full : -8.52e+02, null : -9.13e+02 | Method: Penalized ML | control: maxit : 2500, maxhs : 0, maxstep : 5, lconv : 1e-05, gconv : 1e-05, xconv : 1e-05, collapse : TRUE, fit : NR, call : logistf.control(maxit = n_iter) | mod control: tau : 0.5, terms.fit : NULL, call : logistf.mod.control() 81444 6349-5 [Chlamydia trachomatis [Presence] in Specimen by Organism specific culture, firth]: nCase: 599 | nCon: 7981, corr p-val: 0.736, uncorr p-val: 0.615, OR: 0.765 | model: dis_status ~ 0.023[0.0e+00] + (0.765 * mod_ant[0.615]) + (1.390 * age[0.0e+00]), glm_warn [False]: nan log10 trans: False | Notes: n=8580 | DoF=2 | n iters: full : 5.00e+00, null : 5.00e+00 | Conv at last: LL change : 9.46e-10, max abs score : 1.21e-06, beta change : 6.24e-06 | Log Likes: full : -2.08e+03, null : -2.16e+03 | Method: Penalized ML | control: maxit : 2500, maxhs : 0, maxstep : 5, lconv : 1e-05, gconv : 1e-05, xconv : 1e-05, collapse : TRUE, fit : NR, call : logistf.control(maxit = n_iter) | mod control: tau : 0.5, terms.fit : NULL, call : logistf.mod.control() 81445 6356-0 [Chlamydia trachomatis DNA [Presence] in Genital specimen by NAA with probe detection, glm]: nCase: 4085 | nCon: 58769, corr p-val: 5.66e-03, uncorr p-val: 1.59e-03, OR: 0.679 | model: dis_status ~ 0.015[0.0e+00] + (0.679 * mod_ant[0.002]) + (1.475 * age[4.3e-223]), glm_warn [False]: nan log10 trans: False | Notes: nan 81446 6357-8 [Chlamydia trachomatis DNA [Presence] in Urine by NAA with probe detection, glm]: nCase: 12674 | nCon: 234611, corr p-val: 7.35e-18, uncorr p-val: 6.22e-19, OR: 0.593 | model: dis_status ~ 0.011[0.0e+00] + (0.593 * mod_ant[6.2e-19]) + (1.505 * age[0.0e+00]), glm_warn [False]: nan log10 trans: False | Notes: nan 81447 80363-5 [Chlamydia trachomatis DNA [Presence] in Anorectal by NAA with probe detection, firth]: nCase: 122 | nCon: 1671, corr p-val: 0.898, uncorr p-val: 0.797, OR: 0.891 | model: dis_status ~ 0.009[0.0e+00] + (0.891 * mod_ant[0.797]) + (1.656 * age[3.0e-12]), glm_warn [False]: nan log10 trans: False | Notes: n=1793 | DoF=2 | n iters: full : 6.00e+00, null : 5.00e+00 | Conv at last: LL change : 1.99e-12, max abs score : 3.52e-08, beta change : 2.62e-07 | Log Likes: full : -4.15e+02, null : -4.40e+02 | Method: Penalized ML | control: maxit : 2500, maxhs : 0, maxstep : 5, lconv : 1e-05, gconv : 1e-05, xconv : 1e-05, collapse : TRUE, fit : NR, call : logistf.control(maxit = n_iter) | mod control: tau : 0.5, terms.fit : NULL, call : logistf.mod.control() 81448 80364-3 [Chlamydia trachomatis rRNA [Presence] in Anorectal by NAA with probe detection, firth]: nCase: 34 | nCon: 1646, corr p-val: 0.506, uncorr p-val: 0.319, OR: 0.473 | model: dis_status ~ 0.005[0.0e+00] + (0.473 * mod_ant[0.319]) + (1.571 * age[1.1e-04]), glm_warn [False]: nan log10 trans: False | Notes: n=1680 | DoF=2 | n iters: full : 8.00e+00, null : 6.00e+00 | Conv at last: LL change : -9.95e-13, max abs score : 1.44e-07, beta change : 2.74e-07 | Log Likes: full : -1.54e+02, null : -1.62e+02 | Method: Penalized ML | control: maxit : 2500, maxhs : 0, maxstep : 5, lconv : 1e-05, gconv : 1e-05, xconv : 1e-05, collapse : TRUE, fit : NR, call : logistf.control(maxit = n_iter) | mod control: tau : 0.5, terms.fit : NULL, call : logistf.mod.control() dtype: object	False		False		False		False		bacteria	Chlamydiaceae		C. trachomatis
Hematuria	genitourinary	593	CMV	pp150 Nter	Yes	Unknown	replicated	0.118984564269744	2.51200458110071e-29	1.127	2.299	[1.033-1.230]	[1.994-2.650]	630	7661	2961	34816	5000-5	Cytomegalovirus DNA [Presence] in Specimen by NAA with probe detection	glm	sex, bmi, age, tobac, alc	sex, age	All	All	0	dis_status ~ 0.003[6.2e-31] + (1.127 * mod_ant[0.007]) + (1.552 * male[2.4e-07]) + (1.195 * bmi[0.043]) + (1.355 * age[3.2e-08]) + (0.972 * tobac1[0.764]) + (1.574 * tobac2[4.0e-04]) + (2.110 * tobac3[0.102]) + (2.081 * alc1[0.014]) + (1.212 * alc2[0.407]) + (3.4e-06 * alc3[0.955])	dis_status ~ 0.037[0.0e+00] + (2.299 * mod_ant[1.7e-30]) + (1.113 * male[0.006]) + (23.517 * sex2[0.026]) + (1.145 * age[1.0e-43])	2.64	2.5	0.95	0.97	3.05	2.68	33528	1288	2713	248	69.01	67.03	57.27	51.37	0.00738341139378523	1.72783383885234e-30	sex, bmi, age, num_in_house, tobac, alc	sex1 : 2.41e-07, bmi : 4.29e-02, age : 3.17e-08, tobac1 : 7.64e-01, tobac2 : 4.00e-04, tobac3 : 1.02e-01, alc1 : 1.37e-02, alc2 : 4.07e-01, alc3 : 9.55e-01	sex1: 1.552 [1.313-1.833], bmi: 1.195 [1.006-1.420], age: 1.355 [1.217-1.509], tobac1: 0.972 [0.809-1.169], tobac2: 1.574 [1.224-2.023], tobac3: 2.110 [0.862-5.165], alc1: 2.081 [1.162-3.728], alc2: 1.212 [0.769-1.909], alc3: 3.4e-06 [7.90e-197-1.43e+185]	sex1 : 5.77e-03, sex2 : 2.60e-02, age : 1.05e-43	sex1: 1.113 [1.032-1.201], sex2: 23.517 [1.459-379.080], age: 1.145 [1.123-1.167]		0 13949-3 [Cytomegalovirus IgG Ab [Presence] in Serum or Plasma by Immunoassay, glm]: nCase: 5958 | nCon: 57602, corr p-val: 1.25e-05, uncorr p-val: 2.32e-06, OR: 1.14 | model: dis_status ~ 0.055[0.0e+00] + (1.140 * mod_ant[2.3e-06]) + (1.161 * male[7.2e-08]) + (4.4e-05 * sex2[0.901]) + (1.100 * age[2.2e-38]), glm_warn [False]: nan log10 trans: False | Notes: nan 1 16718-9 [Cytomegalovirus Ag [Presence] in Blood, glm]: nCase: 160 | nCon: 1418, corr p-val: 4.41e-03, uncorr p-val: 1.21e-03, OR: 4.759 | model: dis_status ~ 0.004[3.1e-48] + (4.759 * mod_ant[0.001]) + (0.611 * male[0.006]) + (1.899 * age[3.7e-28]), glm_warn [False]: nan log10 trans: False | Notes: nan 2 22244-8 [Cytomegalovirus IgG Ab [Presence] in Serum or Plasma, glm]: nCase: 3018 | nCon: 38108, corr p-val: 0.012, uncorr p-val: 3.75e-03, OR: 1.125 | model: dis_status ~ 0.044[0.0e+00] + (1.125 * mod_ant[0.004]) + (1.042 * male[0.281]) + (1.4e-04 * sex2[0.912]) + (1.096 * age[5.8e-16]), glm_warn [False]: nan log10 trans: False | Notes: nan 3 30246-3 [Cytomegalovirus DNA [Presence] in Serum or Plasma by NAA with probe detection, glm]: nCase: 1298 | nCon: 7489, corr p-val: 0.614, uncorr p-val: 0.439, OR: 1.102 | model: dis_status ~ 0.116[1.4e-160] + (1.102 * mod_ant[0.439]) + (1.154 * male[0.019]) + (1.068 * age[7.7e-07]), glm_warn [False]: nan log10 trans: False | Notes: nan 4 49539-0 [Cytomegalovirus IgM Ab [Presence] in Serum or Plasma by Immunofluorescence, glm]: nCase: 2727 | nCon: 27576, corr p-val: 0.623, uncorr p-val: 0.458, OR: 1.076 | model: dis_status ~ 0.043[0.0e+00] + (1.076 * mod_ant[0.458]) + (1.224 * male[8.6e-07]) + (3.6e-04 * sex2[0.925]) + (1.150 * age[7.9e-29]), glm_warn [False]: nan log10 trans: False | Notes: nan dtype: object	81452 22239-8 [Cytomegalovirus Ab [Presence] in Serum or Plasma, glm]: nCase: 394 | nCon: 5009, corr p-val: 0.239, uncorr p-val: 0.118, OR: 0.844 | model: dis_status ~ 0.130[1.7e-26] + (0.844 * mod_ant[0.118]) + (1.222 * male[0.064]) + (1.7e-05 * sex2[0.963]) + (0.915 * age[0.003]), glm_warn [False]: nan log10 trans: False | Notes: nan 81454 24119-0 [Cytomegalovirus IgM Ab [Presence] in Serum or Plasma by Immunoassay, glm]: nCase: 5583 | nCon: 43181, corr p-val: 0.705, uncorr p-val: 0.575, OR: 0.963 | model: dis_status ~ 0.057[0.0e+00] + (0.963 * mod_ant[0.575]) + (0.889 * male[4.6e-05]) + (3.3e-05 * sex2[0.908]) + (1.198 * age[5.4e-136]), glm_warn [False]: nan log10 trans: False | Notes: nan 81456 30325-5 [Cytomegalovirus IgM Ab [Presence] in Serum or Plasma, glm]: nCase: 272 | nCon: 9467, corr p-val: 1.13e-12, uncorr p-val: 1.20e-13, OR: 0.157 | model: dis_status ~ 0.013[2.7e-56] + (0.157 * mod_ant[1.2e-13]) + (1.478 * male[0.003]) + (1.195 * age[4.7e-05]), glm_warn [False]: nan log10 trans: False | Notes: nan 81457 30326-3 [Cytomegalovirus DNA [Presence] in Cerebral spinal fluid by NAA with probe detection, firth]: nCase: 555 | nCon: 5231, corr p-val: 0.559, uncorr p-val: 0.367, OR: 0.336 | model: dis_status ~ 0.032[0.0e+00] + (0.336 * mod_ant[0.367]) + (0.966 * male[0.703]) + (5.381 * sex2[0.369]) + (1.264 * age[0.0e+00]), glm_warn [False]: nan log10 trans: False | Notes: n=5786 | DoF=4 | n iters: full : 6.00e+00, null : 5.00e+00 | Conv at last: LL change : 3.18e-12, max abs score : 7.33e-08, beta change : 1.09e-06 | Log Likes: full : -1.76e+03, null : -1.82e+03 | Method: Penalized ML | control: maxit : 2500, maxhs : 0, maxstep : 5, lconv : 1e-05, gconv : 1e-05, xconv : 1e-05, collapse : TRUE, fit : NR, call : logistf.control(maxit = n_iter) | mod control: tau : 0.5, terms.fit : NULL, call : logistf.mod.control() 81458 31797-4 [Cytomegalovirus Ag [Presence] in Specimen, glm]: nCase: 66 | nCon: 692, corr p-val: 9.76e-04, uncorr p-val: 2.12e-04, OR: 0.219 | model: dis_status ~ 0.104[2.6e-08] + (0.219 * mod_ant[2.1e-04]) + (0.913 * male[0.726]) + (1.052 * age[0.441]), glm_warn [False]: nan log10 trans: False | Notes: nan 81460 4996-5 [Cytomegalovirus DNA [Presence] in Blood by NAA with probe detection, firth]: nCase: 388 | nCon: 1797, corr p-val: 0.617, uncorr p-val: 0.45, OR: 0.547 | model: dis_status ~ 0.283[6.7e-12] + (0.547 * mod_ant[0.450]) + (1.256 * male[0.051]) + (0.930 * age[0.021]), glm_warn [False]: nan log10 trans: False | Notes: n=2185 | DoF=3 | n iters: full : 5.00e+00, null : 4.00e+00 | Conv at last: LL change : -1.59e-12, max abs score : 2.19e-09, beta change : 4.14e-08 | Log Likes: full : -1.01e+03, null : -1.01e+03 | Method: Penalized ML | control: maxit : 2500, maxhs : 0, maxstep : 5, lconv : 1e-05, gconv : 1e-05, xconv : 1e-05, collapse : TRUE, fit : NR, call : logistf.control(maxit = n_iter) | mod control: tau : 0.5, terms.fit : NULL, call : logistf.mod.control() 81462 5838-8 [Cytomegalovirus [Presence] in Specimen by Organism specific culture, firth]: nCase: 51 | nCon: 179, corr p-val: 0.898, uncorr p-val: 0.798, OR: 0.692 | model: dis_status ~ 0.091[1.9e-08] + (0.692 * mod_ant[0.798]) + (0.730 * male[0.333]) + (1.284 * age[5.0e-04]), glm_warn [False]: nan log10 trans: False | Notes: n=230 | DoF=3 | n iters: full : 5.00e+00, null : 3.00e+00 | Conv at last: LL change : 5.13e-12, max abs score : 1.04e-07, beta change : 3.11e-06 | Log Likes: full : -1.09e+02, null : -1.16e+02 | Method: Penalized ML | control: maxit : 2500, maxhs : 0, maxstep : 5, lconv : 1e-05, gconv : 1e-05, xconv : 1e-05, collapse : TRUE, fit : NR, call : logistf.control(maxit = n_iter) | mod control: tau : 0.5, terms.fit : NULL, call : logistf.mod.control() 81463 82189-2 [Cytomegalovirus DNA [Presence] in Cerebral spinal fluid by NAA with non-probe detection, firth]: nCase: 2025 | nCon: 21376, corr p-val: 0.898, uncorr p-val: 0.79, OR: 0.842 | model: dis_status ~ 0.031[0.0e+00] + (0.842 * mod_ant[0.790]) + (0.992 * male[0.870]) + (0.930 * sex2[0.933]) + (1.255 * age[0.0e+00]), glm_warn [False]: nan log10 trans: False | Notes: n=23401 | DoF=4 | n iters: full : 6.00e+00, null : 5.00e+00 | Conv at last: LL change : 4.59e-10, max abs score : 1.64e-08, beta change : 1.40e-07 | Log Likes: full : -6.62e+03, null : -6.88e+03 | Method: Penalized ML | control: maxit : 2500, maxhs : 0, maxstep : 5, lconv : 1e-05, gconv : 1e-05, xconv : 1e-05, collapse : TRUE, fit : NR, call : logistf.control(maxit = n_iter) | mod control: tau : 0.5, terms.fit : NULL, call : logistf.mod.control() dtype: object	False		False		False		False		virus	Herpesviridae	Betaherpesvirinae	betaherpesvirus 5
Hematuria	genitourinary	593	EBV	VCA_p18	No	Unknown	did_not_attempt	0.3254768573922582		1.107		[0.961-1.274]		630	7661						sex, bmi, num_in_house, tobac		All			dis_status ~ 0.020[2.2e-26] + (1.107 * mod_ant[0.159]) + (1.544 * male[3.1e-07]) + (1.217 * bmi[0.023]) + (1.475 * num_in_house2[0.002]) + (1.142 * num_in_house3[0.380]) + (0.927 * num_in_house4[0.649]) + (1.035 * num_in_house5[0.874]) + (1.262 * num_in_house6[0.638]) + (1.035 * tobac1[0.708]) + (1.562 * tobac2[5.1e-04]) + (1.842 * tobac3[0.179])		3.74	3.7	0.59	0.66	3.88	3.87					69.01	67.03			0.159365106839677		sex, bmi, num_in_house, tobac	sex1 : 3.10e-07, bmi : 2.32e-02, num_in_house2 : 1.50e-03, num_in_house3 : 3.80e-01, num_in_house4 : 6.49e-01, num_in_house5 : 8.74e-01, num_in_house6 : 6.38e-01, tobac1 : 7.08e-01, tobac2 : 5.05e-04, tobac3 : 1.79e-01	sex1: 1.544 [1.307-1.824], bmi: 1.217 [1.027-1.441], num_in_house2: 1.475 [1.16-1.876], num_in_house3: 1.142 [0.849-1.535], num_in_house4: 0.927 [0.67-1.283], num_in_house5: 1.035 [0.678-1.579], num_in_house6: 1.262 [0.478-3.328], tobac1: 1.035 [0.863-1.242], tobac2: 1.562 [1.215-2.008], tobac3: 1.842 [0.755-4.494]						False				False				virus	Herpesviridae		gammaherpesvirus 4
Hematuria	genitourinary	593	HBV	HBc	No	Unknown	did_not_attempt	0.3254768573922582		1.087		[0.962-1.229]		630	7661						sex, num_in_house, alc		All			dis_status ~ 0.042[3.7e-35] + (1.087 * mod_ant[0.179]) + (1.594 * male[3.2e-08]) + (1.443 * num_in_house2[0.003]) + (1.121 * num_in_house3[0.450]) + (0.893 * num_in_house4[0.493]) + (1.004 * num_in_house5[0.985]) + (1.640 * num_in_house6[0.309]) + (2.101 * alc1[0.012]) + (1.184 * alc2[0.466]) + (5.3e-06 * alc3[0.957])		0.7	0.66	0.63	0.64	0.7	0.7					69.01	67.03			0.179012271565742		sex, num_in_house, alc	sex1 : 3.17e-08, num_in_house2 : 2.61e-03, num_in_house3 : 4.50e-01, num_in_house4 : 4.93e-01, num_in_house5 : 9.85e-01, num_in_house6 : 3.09e-01, alc1 : 1.21e-02, alc2 : 4.66e-01, alc3 : 9.57e-01	sex1: 1.594 [1.351-1.881], num_in_house2: 1.443 [1.136-1.832], num_in_house3: 1.121 [0.834-1.506], num_in_house4: 0.893 [0.646-1.234], num_in_house5: 1.004 [0.657-1.533], num_in_house6: 1.640 [0.632-4.259], alc1: 2.101 [1.177-3.752], alc2: 1.184 [0.752-1.866], alc3: 5.3e-06 [2.75e-198-1.00e+187]						False				False				virus	Hepadnaviridae		Hepatitis B virus
Hematuria	genitourinary	593	HCV	NS3	No	Unknown	did_not_attempt	0.5414718658065413		1.068		[0.92-1.241]		630	7661						sex, bmi, tobac		All			dis_status ~ 0.032[9.8e-40] + (1.068 * mod_ant[0.386]) + (1.527 * male[5.6e-07]) + (1.226 * bmi[0.018]) + (1.080 * tobac1[0.405]) + (1.560 * tobac2[4.7e-04]) + (1.907 * tobac3[0.145])		1.39	1.36	0.55	0.55	1.53	1.49					69.01	67.03			0.386393491620096		sex, bmi, tobac	sex1 : 5.56e-07, bmi : 1.76e-02, tobac1 : 4.05e-01, tobac2 : 4.70e-04, tobac3 : 1.45e-01	sex1: 1.527 [1.294-1.801], bmi: 1.226 [1.036-1.450], tobac1: 1.080 [0.901-1.293], tobac2: 1.560 [1.216-2.002], tobac3: 1.907 [0.80-4.543]						False				False				virus	Flaviviridae		Hepacivirus C
Hematuria	genitourinary	593	HHV-6	IE1A	No	Unknown	did_not_attempt	0.3254768573922582		1.15		[0.952-1.389]		630	7661						sex, bmi, age, tobac		All			dis_status ~ 0.003[2.6e-32] + (1.150 * mod_ant[0.147]) + (1.513 * male[1.0e-06]) + (1.224 * bmi[0.020]) + (1.371 * age[6.6e-09]) + (0.989 * tobac1[0.905]) + (1.593 * tobac2[2.7e-04]) + (1.693 * tobac3[0.236])		2.32	2.29	0.43	0.44	2.3	2.3					69.01	67.03			0.146639541844485		sex, bmi, age, tobac	sex1 : 1.04e-06, bmi : 2.02e-02, age : 6.57e-09, tobac1 : 9.05e-01, tobac2 : 2.68e-04, tobac3 : 2.36e-01	sex1: 1.513 [1.281-1.786], bmi: 1.224 [1.032-1.452], age: 1.371 [1.232-1.525], tobac1: 0.989 [0.823-1.188], tobac2: 1.593 [1.24-2.047], tobac3: 1.693 [0.708-4.049]						False				False				virus	Herpesviridae	Betaherpesvirinae	betaherpesvirus 6
Hematuria	genitourinary	593	HHV-7	U14	No	Unknown	did_not_attempt	0.883588457952281		1.019		[0.845-1.230]		630	7661						sex, bmi, age, alc		All			dis_status ~ 0.004[6.6e-23] + (1.019 * mod_ant[0.841]) + (1.560 * male[2.1e-07]) + (1.207 * bmi[0.031]) + (1.357 * age[1.2e-08]) + (2.085 * alc1[0.013]) + (1.195 * alc2[0.439]) + (6.1e-06 * alc3[0.958])		2.72	2.74	0.45	0.44	2.75	2.78					69.01	67.03			0.841452045638456		sex, bmi, age, alc	sex1 : 2.07e-07, bmi : 3.07e-02, age : 1.22e-08, alc1 : 1.28e-02, alc2 : 4.39e-01, alc3 : 9.58e-01	sex1: 1.560 [1.319-1.845], bmi: 1.207 [1.018-1.432], age: 1.357 [1.222-1.508], alc1: 2.085 [1.169-3.720], alc2: 1.195 [0.761-1.879], alc3: 6.1e-06 [2.89e-198-1.28e+187]						False				False				virus	Herpesviridae	Betaherpesvirinae	betaherpesvirus 7
Hematuria	genitourinary	593	HIV	env	No	Unknown	did_not	0.213873470088745	0.01227465848472303	1.254	2.627	[1.007-1.560]	[1.365-5.057]	630	7661	2826	31148	24012-7	HIV 1 Ag [Presence] in Serum	glm	sex, bmi, age	sex, age	All	All	0	dis_status ~ 0.004[1.1e-33] + (1.254 * mod_ant[0.043]) + (1.544 * male[2.5e-07]) + (1.208 * bmi[0.030]) + (1.354 * age[1.4e-08])	dis_status ~ 0.036[0.0e+00] + (2.627 * mod_ant[0.004]) + (0.455 * male[2.6e-72]) + (3.1e-04 * sex2[0.946]) + (1.317 * age[4.8e-92])	1.56	1.53	0.37	0.4	1.6	1.58	31103	45	2814	12	69.01	67.03	46.25	41.79	0.042774694017749	0.0038317716962892	sex, bmi, age, num_in_house	sex1 : 2.48e-07, bmi : 2.99e-02, age : 1.43e-08	sex1: 1.544 [1.309-1.821], bmi: 1.208 [1.019-1.432], age: 1.354 [1.219-1.504]	sex1 : 2.57e-72, sex2 : 9.46e-01, age : 4.82e-92	sex1: 0.455 [0.418-0.496], sex2: 3.1e-04 [6.33e-106-1.53e+98], age: 1.317 [1.283-1.353]		0 5017-9 [HIV 1 RNA [Presence] in Blood by NAA with probe detection, glm]: nCase: 347 | nCon: 3535, corr p-val: 0.09, uncorr p-val: 0.036, OR: 1.874 | model: dis_status ~ 0.031[2.3e-86] + (1.874 * mod_ant[0.036]) + (1.069 * male[0.571]) + (1.1e-05 * sex2[0.966]) + (1.258 * age[2.5e-13]), glm_warn [False]: nan log10 trans: False | Notes: nan 1 18396-2 [HIV 1 p24 Ag [Presence] in Serum or Plasma by Immunoassay, glm]: nCase: 7112 | nCon: 85252, corr p-val: 0.186, uncorr p-val: 0.082, OR: 1.417 | model: dis_status ~ 0.029[0.0e+00] + (1.417 * mod_ant[0.082]) + (0.699 * male[2.7e-40]) + (1.4e-04 * sex2[0.898]) + (1.321 * age[3.7e-273]), glm_warn [False]: nan log10 trans: False | Notes: nan 2 48023-6 [HIV 1 proviral DNA [Presence] in Serum or Plasma by NAA with probe detection, glm]: nCase: 72 | nCon: 726, corr p-val: 0.45, uncorr p-val: 0.272, OR: 1.458 | model: dis_status ~ 0.033[1.2e-37] + (1.458 * mod_ant[0.272]) + (0.785 * male[0.386]) + (4.9e-06 * sex2[0.984]) + (1.536 * age[1.6e-14]), glm_warn [False]: nan log10 trans: False | Notes: nan 3 9821-0 [HIV 1 p24 Ag [Presence] in Serum, firth]: nCase: 367 | nCon: 4989, corr p-val: 0.565, uncorr p-val: 0.379, OR: 1.724 | model: dis_status ~ 0.037[0.0e+00] + (1.724 * mod_ant[0.379]) + (0.852 * male[0.148]) + (3.411 * sex2[0.491]) + (1.213 * age[5.1e-11]), glm_warn [False]: nan log10 trans: False | Notes: n=5356 | DoF=4 | n iters: full : 5.00e+00, null : 5.00e+00 | Conv at last: LL change : 1.31e-09, max abs score : 4.01e-06, beta change : 5.45e-06 | Log Likes: full : -1.31e+03, null : -1.33e+03 | Method: Penalized ML | control: maxit : 2500, maxhs : 0, maxstep : 5, lconv : 1e-05, gconv : 1e-05, xconv : 1e-05, collapse : TRUE, fit : NR, call : logistf.control(maxit = n_iter) | mod control: tau : 0.5, terms.fit : NULL, call : logistf.mod.control() 4 5222-5 [HIV 1 Ag [Presence] in Serum or Plasma by Immunoassay, firth]: nCase: 27 | nCon: 408, corr p-val: 0.664, uncorr p-val: 0.519, OR: 3.319 | model: dis_status ~ 0.012[0.0e+00] + (3.319 * mod_ant[0.519]) + (3.622 * male[0.004]) + (1.276 * age[0.034]), glm_warn [False]: nan log10 trans: False | Notes: n=435 | DoF=3 | n iters: full : 6.00e+00, null : 5.00e+00 | Conv at last: LL change : 4.75e-11, max abs score : 1.35e-06, beta change : 4.32e-06 | Log Likes: full : -8.64e+01, null : -9.81e+01 | Method: Penalized ML | control: maxit : 2500, maxhs : 0, maxstep : 5, lconv : 1e-05, gconv : 1e-05, xconv : 1e-05, collapse : TRUE, fit : NR, call : logistf.control(maxit = n_iter) | mod control: tau : 0.5, terms.fit : NULL, call : logistf.mod.control() 5 9661-0 [HIV 1 gp120 Ab [Presence] in Serum by Immunoblot, glm]: nCase: 49 | nCon: 1115, corr p-val: 0.974, uncorr p-val: 0.934, OR: 1.026 | model: dis_status ~ 0.010[6.5e-28] + (1.026 * mod_ant[0.934]) + (0.884 * male[0.687]) + (1.456 * age[7.1e-08]), glm_warn [False]: nan log10 trans: False | Notes: nan dtype: object	81524 12856-1 [HIV 1 p65 Ab [Presence] in Serum by Immunoblot, glm]: nCase: 48 | nCon: 1102, corr p-val: 0.974, uncorr p-val: 0.944, OR: 0.978 | model: dis_status ~ 0.009[5.2e-28] + (0.978 * mod_ant[0.944]) + (0.882 * male[0.686]) + (1.477 * age[3.4e-08]), glm_warn [False]: nan log10 trans: False | Notes: nan 81525 12859-5 [HIV 1 p18 Ab [Presence] in Serum by Immunoblot, glm]: nCase: 417 | nCon: 3739, corr p-val: 0.197, uncorr p-val: 0.089, OR: 0.795 | model: dis_status ~ 0.022[5.9e-73] + (0.795 * mod_ant[0.089]) + (0.695 * male[7.0e-04]) + (2.1e-05 * sex2[0.974]) + (1.365 * age[2.2e-21]), glm_warn [False]: nan log10 trans: False | Notes: nan 81526 14092-1 [HIV 1 Ab [Presence] in Serum by Immunofluorescence, firth]: nCase: 49 | nCon: 271, corr p-val: 0.781, uncorr p-val: 0.666, OR: 0.778 | model: dis_status ~ 0.116[6.3e-05] + (0.778 * mod_ant[0.666]) + (0.579 * male[0.087]) + (1.156 * age[0.176]), glm_warn [False]: nan log10 trans: False | Notes: n=320 | DoF=3 | n iters: full : 5.00e+00, null : 4.00e+00 | Conv at last: LL change : 1.87e-11, max abs score : 6.26e-07, beta change : 2.53e-06 | Log Likes: full : -1.29e+02, null : -1.31e+02 | Method: Penalized ML | control: maxit : 2500, maxhs : 0, maxstep : 5, lconv : 1e-05, gconv : 1e-05, xconv : 1e-05, collapse : TRUE, fit : NR, call : logistf.control(maxit = n_iter) | mod control: tau : 0.5, terms.fit : NULL, call : logistf.mod.control() 81529 25835-0 [HIV 1 RNA [Presence] in Serum or Plasma by NAA with probe detection, glm]: nCase: 1395 | nCon: 16304, corr p-val: 0.096, uncorr p-val: 0.039, OR: 0.854 | model: dis_status ~ 0.023[0.0e+00] + (0.854 * mod_ant[0.039]) + (1.044 * male[0.462]) + (1.6e-05 * sex2[0.946]) + (1.317 * age[4.0e-55]), glm_warn [False]: nan log10 trans: False | Notes: nan 81530 29893-5 [HIV 1 Ab [Presence] in Serum or Plasma by Immunoassay, glm]: nCase: 8299 | nCon: 85513, corr p-val: 0.052, uncorr p-val: 0.02, OR: 0.877 | model: dis_status ~ 0.031[0.0e+00] + (0.877 * mod_ant[0.020]) + (0.791 * male[2.6e-21]) + (2.552 * sex2[0.230]) + (1.301 * age[1.0e-261]), glm_warn [False]: nan log10 trans: False | Notes: nan 81531 44871-2 [HIV 1 proviral DNA [Presence] in Blood by NAA with probe detection, glm]: nCase: 84 | nCon: 1268, corr p-val: 0.374, uncorr p-val: 0.217, OR: 0.571 | model: dis_status ~ 0.017[8.7e-52] + (0.571 * mod_ant[0.217]) + (0.833 * male[0.445]) + (3.7e-05 * sex2[0.985]) + (1.527 * age[7.3e-18]), glm_warn [False]: nan log10 trans: False | Notes: nan 81534 5221-7 [HIV 1 Ab [Presence] in Serum or Plasma by Immunoblot, glm]: nCase: 565 | nCon: 5702, corr p-val: 5.90e-08, uncorr p-val: 1.03e-08, OR: 0.587 | model: dis_status ~ 0.037[1.0e-78] + (0.587 * mod_ant[1.0e-08]) + (0.862 * male[0.120]) + (1.9e-04 * sex2[0.965]) + (1.306 * age[1.1e-18]), glm_warn [False]: nan log10 trans: False | Notes: nan 81536 68961-2 [HIV 1 Ab [Presence] in Serum, Plasma or Blood by Rapid immunoassay, glm]: nCase: 3491 | nCon: 31581, corr p-val: 2.96e-11, uncorr p-val: 4.23e-12, OR: 0.566 | model: dis_status ~ 0.052[0.0e+00] + (0.566 * mod_ant[4.2e-12]) + (0.810 * male[1.1e-07]) + (1.5e-05 * sex2[0.900]) + (1.211 * age[1.5e-60]), glm_warn [False]: nan log10 trans: False | Notes: nan 81537 7917-8 [HIV 1 Ab [Presence] in Serum, glm]: nCase: 3136 | nCon: 22493, corr p-val: 0.847, uncorr p-val: 0.731, OR: 0.909 | model: dis_status ~ 0.011[0.0e+00] + (0.909 * mod_ant[0.731]) + (0.962 * male[0.373]) + (1.1e-05 * sex2[0.921]) + (1.594 * age[5.6e-286]), glm_warn [False]: nan log10 trans: False | Notes: nan 81538 9660-2 [HIV 1 gp160 Ab [Presence] in Serum by Immunoblot, glm]: nCase: 46 | nCon: 1119, corr p-val: 0.896, uncorr p-val: 0.783, OR: 0.915 | model: dis_status ~ 0.010[2.9e-26] + (0.915 * mod_ant[0.783]) + (0.892 * male[0.716]) + (1.455 * age[1.9e-07]), glm_warn [False]: nan log10 trans: False | Notes: nan 81540 9662-8 [HIV 1 gp41 Ab [Presence] in Serum by Immunoblot, glm]: nCase: 38 | nCon: 545, corr p-val: 0.783, uncorr p-val: 0.671, OR: 0.86 | model: dis_status ~ 0.019[1.8e-08] + (0.860 * mod_ant[0.671]) + (1.040 * male[0.911]) + (1.283 * age[0.026]), glm_warn [False]: nan log10 trans: False | Notes: nan 81541 9664-4 [HIV 1 p24 Ab [Presence] in Serum by Immunoblot, glm]: nCase: 661 | nCon: 6319, corr p-val: 0.013, uncorr p-val: 4.05e-03, OR: 0.741 | model: dis_status ~ 0.110[8.9e-129] + (0.741 * mod_ant[0.004]) + (1.224 * male[0.014]) + (1.294 * sex2[0.674]) + (0.957 * age[0.243]), glm_warn [False]: nan log10 trans: False | Notes: nan 81542 9666-9 [HIV 1 p31 Ab [Presence] in Serum by Immunoblot, glm]: nCase: 44 | nCon: 1111, corr p-val: 0.611, uncorr p-val: 0.433, OR: 0.77 | model: dis_status ~ 0.011[6.2e-26] + (0.770 * mod_ant[0.433]) + (0.837 * male[0.578]) + (1.440 * age[4.3e-07]), glm_warn [False]: nan log10 trans: False | Notes: nan 81543 9668-5 [HIV 1 p55 Ab [Presence] in Serum by Immunoblot, glm]: nCase: 47 | nCon: 1109, corr p-val: 0.45, uncorr p-val: 0.274, OR: 0.698 | model: dis_status ~ 0.011[4.8e-28] + (0.698 * mod_ant[0.274]) + (0.978 * male[0.942]) + (1.424 * age[2.6e-07]), glm_warn [False]: nan log10 trans: False | Notes: nan dtype: object	False		False		False		False		virus	Retroviridae		Lentivirus
Hematuria	genitourinary	593	HPV-16	L1	No	Unknown	did_not_attempt	0.5414718658065413		1.078		[0.903-1.286]		630	7661						age, num_in_house, tobac		All			dis_status ~ 0.006[6.6e-27] + (1.078 * mod_ant[0.406]) + (1.364 * age[4.0e-07]) + (1.458 * num_in_house2[0.002]) + (1.329 * num_in_house3[0.063]) + (1.234 * num_in_house4[0.225]) + (1.397 * num_in_house5[0.131]) + (1.304 * num_in_house6[0.588]) + (1.041 * tobac1[0.665]) + (1.730 * tobac2[1.8e-05]) + (1.819 * tobac3[0.185])		1.57	1.56	0.47	0.47	1.61	1.59					69.01	67.03			0.406103899354906		age, num_in_house, tobac	age : 3.96e-07, num_in_house2 : 2.10e-03, num_in_house3 : 6.27e-02, num_in_house4 : 2.25e-01, num_in_house5 : 1.31e-01, num_in_house6 : 5.88e-01, tobac1 : 6.65e-01, tobac2 : 1.76e-05, tobac3 : 1.85e-01	age: 1.364 [1.21-1.537], num_in_house2: 1.458 [1.147-1.854], num_in_house3: 1.329 [0.985-1.793], num_in_house4: 1.234 [0.879-1.733], num_in_house5: 1.397 [0.906-2.155], num_in_house6: 1.304 [0.499-3.409], tobac1: 1.041 [0.868-1.248], tobac2: 1.730 [1.347-2.222], tobac3: 1.819 [0.75-4.410]						False				False				virus	Papillomaviridae		Alphapapillomavirus 9
Hematuria	genitourinary	593	HPV-18	L1	No	Unknown	did_not_attempt	0.3254768573922582		1.135		[0.945-1.363]		630	7661						bmi, num_in_house		All			dis_status ~ 0.029[1.2e-33] + (1.135 * mod_ant[0.177]) + (1.265 * bmi[0.005]) + (1.483 * num_in_house2[0.001]) + (1.157 * num_in_house3[0.332]) + (0.941 * num_in_house4[0.712]) + (1.066 * num_in_house5[0.766]) + (1.442 * num_in_house6[0.446])		1.55	1.52	0.45	0.45	1.58	1.57					69.01	67.03			0.176984245421088		bmi, num_in_house	bmi : 4.79e-03, num_in_house2 : 1.18e-03, num_in_house3 : 3.32e-01, num_in_house4 : 7.12e-01, num_in_house5 : 7.66e-01, num_in_house6 : 4.46e-01	bmi: 1.265 [1.074-1.489], num_in_house2: 1.483 [1.169-1.882], num_in_house3: 1.157 [0.862-1.553], num_in_house4: 0.941 [0.681-1.300], num_in_house5: 1.066 [0.70-1.624], num_in_house6: 1.442 [0.562-3.696]						False				False				virus	Papillomaviridae		Alphapapillomavirus 7
Hematuria	genitourinary	593	H. pylori	OMP	No	Unknown	did_not_attempt	0.3254768573922582		1.062		[0.974-1.159]		630	7661						sex, bmi, num_in_house, tobac, alc		All			dis_status ~ 0.022[2.0e-26] + (1.062 * mod_ant[0.174]) + (1.535 * male[5.0e-07]) + (1.210 * bmi[0.028]) + (1.491 * num_in_house2[0.001]) + (1.159 * num_in_house3[0.330]) + (0.939 * num_in_house4[0.702]) + (1.047 * num_in_house5[0.832]) + (1.594 * num_in_house6[0.340]) + (1.033 * tobac1[0.729]) + (1.552 * tobac2[6.2e-04]) + (2.373 * tobac3[0.058]) + (1.956 * alc1[0.024]) + (1.153 * alc2[0.540]) + (2.8e-06 * alc3[0.955])		1.87	1.79	0.9	0.94	1.75	1.63					69.01	67.03			0.17411136426651		sex, bmi, num_in_house, tobac, alc	sex1 : 5.05e-07, bmi : 2.76e-02, num_in_house2 : 1.12e-03, num_in_house3 : 3.30e-01, num_in_house4 : 7.02e-01, num_in_house5 : 8.32e-01, num_in_house6 : 3.40e-01, tobac1 : 7.29e-01, tobac2 : 6.15e-04, tobac3 : 5.77e-02, alc1 : 2.40e-02, alc2 : 5.40e-01, alc3 : 9.55e-01	sex1: 1.535 [1.299-1.814], bmi: 1.210 [1.021-1.435], num_in_house2: 1.491 [1.173-1.896], num_in_house3: 1.159 [0.861-1.558], num_in_house4: 0.939 [0.678-1.299], num_in_house5: 1.047 [0.685-1.600], num_in_house6: 1.594 [0.612-4.153], tobac1: 1.033 [0.861-1.239], tobac2: 1.552 [1.207-1.996], tobac3: 2.373 [0.972-5.794], alc1: 1.956 [1.092-3.501], alc2: 1.153 [0.731-1.820], alc3: 2.8e-06 [7.38e-197-1.09e+185]						False				False				bacteria	Helicobacteraceae		H. pylori
Hematuria	genitourinary	593	HSV-1	IgG	Yes	Unknown	replicated	0.213873470088745	0.007546250539213876	1.104	1.11	[1.004-1.213]	[1.038-1.188]	630	7661	4227	36978	51916-5	Herpes simplex virus 1 IgG Ab [Presence] in Serum or Plasma by Immunoassay	glm	bmi, age, num_in_house, tobac, alc	age	All	All	0	dis_status ~ 0.002[9.0e-27] + (1.104 * mod_ant[0.041]) + (1.244 * bmi[0.011]) + (1.356 * age[7.1e-07]) + (1.459 * num_in_house2[0.002]) + (1.330 * num_in_house3[0.063]) + (1.256 * num_in_house4[0.189]) + (1.432 * num_in_house5[0.106]) + (1.589 * num_in_house6[0.342]) + (0.999 * tobac1[0.994]) + (1.694 * tobac2[4.0e-05]) + (2.063 * tobac3[0.112]) + (2.104 * alc1[0.012]) + (1.273 * alc2[0.298]) + (3.9e-06 * alc3[0.956])	dis_status ~ 0.055[0.0e+00] + (1.110 * mod_ant[0.002]) + (1.152 * age[1.9e-47])	3.08	2.97	0.88	0.9	3.52	3.46	15781	21197	1592	2635	69.01	67.03	49.25	44.96	0.041477650306274	0.002235926085693	bmi, age, num_in_house, tobac, alc	bmi : 1.08e-02, age : 7.14e-07, num_in_house2 : 2.09e-03, num_in_house3 : 6.26e-02, num_in_house4 : 1.89e-01, num_in_house5 : 1.06e-01, num_in_house6 : 3.42e-01, tobac1 : 9.94e-01, tobac2 : 3.96e-05, tobac3 : 1.12e-01, alc1 : 1.23e-02, alc2 : 2.98e-01, alc3 : 9.56e-01	bmi: 1.244 [1.052-1.472], age: 1.356 [1.202-1.529], num_in_house2: 1.459 [1.147-1.855], num_in_house3: 1.330 [0.985-1.795], num_in_house4: 1.256 [0.894-1.764], num_in_house5: 1.432 [0.927-2.212], num_in_house6: 1.589 [0.611-4.133], tobac1: 0.999 [0.832-1.200], tobac2: 1.694 [1.317-2.178], tobac3: 2.063 [0.844-5.041], alc1: 2.104 [1.175-3.768], alc2: 1.273 [0.808-2.007], alc3: 3.9e-06 [4.31e-197-3.60e+185]	age : 1.85e-47	age: 1.152 [1.13-1.174]		0 16952-4 [Herpes simplex virus 1 DNA [Presence] in Cerebral spinal fluid by NAA with probe detection, glm]: nCase: 3538 | nCon: 17981, corr p-val: 0.17, uncorr p-val: 0.074, OR: 1.113 | model: dis_status ~ 0.054[0.0e+00] + (1.113 * mod_ant[0.074]) + (1.296 * age[1.9e-177]), glm_warn [False]: nan log10 trans: False | Notes: nan 1 82190-0 [Herpes simplex virus 1 DNA [Presence] in Cerebral spinal fluid by NAA with non-probe detection, glm]: nCase: 1765 | nCon: 19608, corr p-val: 0.318, uncorr p-val: 0.176, OR: 1.566 | model: dis_status ~ 0.030[0.0e+00] + (1.566 * mod_ant[0.176]) + (1.252 * age[2.5e-93]), glm_warn [False]: nan log10 trans: False | Notes: nan 2 17850-9 [Herpes simplex virus 1 IgG Ab [Presence] in Serum, glm]: nCase: 1625 | nCon: 8383, corr p-val: 0.358, uncorr p-val: 0.203, OR: 1.074 | model: dis_status ~ 0.057[9.5e-219] + (1.074 * mod_ant[0.203]) + (1.308 * age[4.5e-45]), glm_warn [False]: nan log10 trans: False | Notes: nan 3 14084-8 [Herpes simplex virus 1 [Presence] in Isolate by Immunofluorescence, glm]: nCase: 30 | nCon: 161, corr p-val: 0.506, uncorr p-val: 0.319, OR: 1.527 | model: dis_status ~ 0.034[8.9e-07] + (1.527 * mod_ant[0.319]) + (1.380 * age[0.006]), glm_warn [False]: nan log10 trans: False | Notes: nan 4 33291-6 [Herpes simplex virus 1 IgG Ab [Presence] in Serum by Immunoblot, glm]: nCase: 38 | nCon: 406, corr p-val: 0.582, uncorr p-val: 0.403, OR: 1.359 | model: dis_status ~ 0.022[3.2e-10] + (1.359 * mod_ant[0.403]) + (1.317 * age[0.019]), glm_warn [False]: nan log10 trans: False | Notes: nan 5 40466-5 [Herpes simplex virus 1 IgM Ab [Presence] in Serum by Immunofluorescence, glm]: nCase: 1113 | nCon: 11408, corr p-val: 0.611, uncorr p-val: 0.428, OR: 1.137 | model: dis_status ~ 0.038[4.2e-284] + (1.137 * mod_ant[0.428]) + (1.234 * age[1.1e-31]), glm_warn [False]: nan log10 trans: False | Notes: nan dtype: object	81570 16130-7 [Herpes simplex virus 1 DNA [Presence] in Specimen by NAA with probe detection, glm]: nCase: 9723 | nCon: 90598, corr p-val: 5.72e-19, uncorr p-val: 4.54e-20, OR: 0.727 | model: dis_status ~ 0.041[0.0e+00] + (0.727 * mod_ant[4.5e-20]) + (1.236 * age[0.0e+00]), glm_warn [False]: nan log10 trans: False | Notes: nan 81576 5846-1 [Herpes simplex virus 1 Ag [Presence] in Specimen by Immunofluorescence, glm]: nCase: 655 | nCon: 2943, corr p-val: 0.462, uncorr p-val: 0.284, OR: 0.884 | model: dis_status ~ 0.055[2.0e-90] + (0.884 * mod_ant[0.284]) + (1.306 * age[3.0e-30]), glm_warn [False]: nan log10 trans: False | Notes: nan 81578 93439-8 [Herpes simplex virus 1 DNA [Presence] in Blood by NAA with non-probe detection, firth]: nCase: 48 | nCon: 523, corr p-val: 0.704, uncorr p-val: 0.566, OR: 0.477 | model: dis_status ~ 0.042[0.0e+00] + (0.477 * mod_ant[0.566]) + (1.367 * age[3.8e-07]), glm_warn [False]: nan log10 trans: False | Notes: n=571 | DoF=2 | n iters: full : 6.00e+00, null : 5.00e+00 | Conv at last: LL change : 2.27e-13, max abs score : 1.35e-08, beta change : 4.15e-07 | Log Likes: full : -1.47e+02, null : -1.60e+02 | Method: Penalized ML | control: maxit : 2500, maxhs : 0, maxstep : 5, lconv : 1e-05, gconv : 1e-05, xconv : 1e-05, collapse : TRUE, fit : NR, call : logistf.control(maxit = n_iter) | mod control: tau : 0.5, terms.fit : NULL, call : logistf.mod.control() dtype: object	False		False		False		False		virus	Herpesviridae	Alphaherpesvirinae	alphaherpesvirus 1
Hematuria	genitourinary	593	HSV-2	IgG	No	Unknown	did_not_attempt	0.3254768573922582		1.098		[0.988-1.220]		630	7661						bmi, age, num_in_house, tobac		All			dis_status ~ 0.003[2.1e-29] + (1.098 * mod_ant[0.084]) + (1.265 * bmi[0.006]) + (1.366 * age[3.5e-07]) + (1.473 * num_in_house2[0.002]) + (1.338 * num_in_house3[0.057]) + (1.264 * num_in_house4[0.177]) + (1.421 * num_in_house5[0.113]) + (1.328 * num_in_house6[0.563]) + (1.015 * tobac1[0.876]) + (1.718 * tobac2[2.3e-05]) + (1.729 * tobac3[0.226])		1.64	1.58	0.78	0.77	1.53	1.51					69.01	67.03			0.0838364633570161		bmi, age, num_in_house, tobac	bmi : 5.63e-03, age : 3.49e-07, num_in_house2 : 1.59e-03, num_in_house3 : 5.65e-02, num_in_house4 : 1.77e-01, num_in_house5 : 1.13e-01, num_in_house6 : 5.63e-01, tobac1 : 8.76e-01, tobac2 : 2.32e-05, tobac3 : 2.26e-01	bmi: 1.265 [1.071-1.495], age: 1.366 [1.211-1.540], num_in_house2: 1.473 [1.158-1.874], num_in_house3: 1.338 [0.992-1.806], num_in_house4: 1.264 [0.90-1.775], num_in_house5: 1.421 [0.921-2.192], num_in_house6: 1.328 [0.508-3.470], tobac1: 1.015 [0.846-1.217], tobac2: 1.718 [1.337-2.207], tobac3: 1.729 [0.713-4.193]						False				False				virus	Herpesviridae	Alphaherpesvirinae	alphaherpesvirus 2
Hematuria	genitourinary	593	HTLV-1	gag	No	Unknown	did_not_attempt	0.4117546211471784		1.059		[0.961-1.166]		630	7661						sex, bmi, age, tobac		All			dis_status ~ 0.004[2.6e-35] + (1.059 * mod_ant[0.247]) + (1.514 * male[1.0e-06]) + (1.223 * bmi[0.021]) + (1.366 * age[1.1e-08]) + (0.991 * tobac1[0.921]) + (1.592 * tobac2[2.8e-04]) + (1.691 * tobac3[0.238])		2.01	1.93	0.84	0.87	2.24	2.12					69.01	67.03			0.247052772688307		sex, bmi, age, num_in_house, tobac	sex1 : 1.00e-06, bmi : 2.08e-02, age : 1.11e-08, tobac1 : 9.21e-01, tobac2 : 2.78e-04, tobac3 : 2.38e-01	sex1: 1.514 [1.282-1.787], bmi: 1.223 [1.031-1.451], age: 1.366 [1.227-1.520], tobac1: 0.991 [0.825-1.190], tobac2: 1.592 [1.239-2.045], tobac3: 1.691 [0.707-4.042]						False				False				virus	Retroviridae	Orthoretrovirinae	T-lymphotropic virus 1
Hematuria	genitourinary	593	JCV	VP1	No	Unknown	did_not_attempt	0.883588457952281		0.987		[0.861-1.131]		630	7661						sex		All			dis_status ~ 0.067[2.1e-49] + (0.987 * mod_ant[0.850]) + (1.596 * male[2.6e-08])		2.53	2.53	0.6	0.6	2.52	2.5					69.01	67.03			0.849700945367719		sex	sex1 : 2.56e-08	sex1: 1.596 [1.354-1.882]						False				False				virus	Polyomaviridae		polyomavirus 2
Hematuria	genitourinary	593	KSHV	K8_1	No	Unknown	did_not_attempt	0.3254768573922582		1.189		[0.943-1.500]		630	7661						sex, bmi, age, tobac, alc		All			dis_status ~ 0.003[1.2e-28] + (1.189 * mod_ant[0.142]) + (1.527 * male[6.2e-07]) + (1.210 * bmi[0.029]) + (1.374 * age[5.7e-09]) + (0.976 * tobac1[0.800]) + (1.577 * tobac2[3.7e-04]) + (2.162 * tobac3[0.091]) + (2.030 * alc1[0.017]) + (1.189 * alc2[0.455]) + (3.4e-06 * alc3[0.955])		1.74	1.71	0.4	0.37	1.77	1.75					69.01	67.03			0.142314579341099		sex, bmi, age, num_in_house, tobac, alc	sex1 : 6.20e-07, bmi : 2.91e-02, age : 5.75e-09, tobac1 : 8.00e-01, tobac2 : 3.73e-04, tobac3 : 9.11e-02, alc1 : 1.71e-02, alc2 : 4.55e-01, alc3 : 9.55e-01	sex1: 1.527 [1.293-1.804], bmi: 1.210 [1.02-1.437], age: 1.374 [1.235-1.529], tobac1: 0.976 [0.812-1.174], tobac2: 1.577 [1.227-2.027], tobac3: 2.162 [0.884-5.287], alc1: 2.030 [1.134-3.635], alc2: 1.189 [0.755-1.872], alc3: 3.4e-06 [5.61e-197-2.00e+185]						False				False				virus	Herpesviridae		gammaherpesvirus 8
Hematuria	genitourinary	593	MCV	VP1	No	Unknown	did_not_attempt	0.5414718658065413		0.956		[0.866-1.055]		630	7661						sex, num_in_house		All			dis_status ~ 0.061[1.2e-52] + (0.956 * mod_ant[0.371]) + (1.600 * male[2.2e-08]) + (1.432 * num_in_house2[0.003]) + (1.115 * num_in_house3[0.469]) + (0.884 * num_in_house4[0.456]) + (1.002 * num_in_house5[0.994]) + (1.384 * num_in_house6[0.499])		2.83	2.85	0.83	0.82	2.93	3					69.01	67.03			0.37130154287304		sex, num_in_house	sex1 : 2.16e-08, num_in_house2 : 3.17e-03, num_in_house3 : 4.69e-01, num_in_house4 : 4.56e-01, num_in_house5 : 9.94e-01, num_in_house6 : 4.99e-01	sex1: 1.600 [1.357-1.887], num_in_house2: 1.432 [1.128-1.818], num_in_house3: 1.115 [0.83-1.498], num_in_house4: 0.884 [0.64-1.222], num_in_house5: 1.002 [0.657-1.527], num_in_house6: 1.384 [0.539-3.553]						False				False				virus	Polyomaviridae		polyomavirus 5
Hematuria	genitourinary	593	T. gondii	p22	No	Unknown	did_not_attempt	0.7086420880052763		1.042		[0.906-1.198]		630	7661						sex, bmi, age, tobac		All			dis_status ~ 0.004[9.9e-35] + (1.042 * mod_ant[0.567]) + (1.517 * male[9.0e-07]) + (1.225 * bmi[0.020]) + (1.372 * age[6.2e-09]) + (0.993 * tobac1[0.941]) + (1.599 * tobac2[2.4e-04]) + (1.701 * tobac3[0.232])		1.5	1.46	0.59	0.59	1.52	1.48					69.01	67.03			0.566913670404221		sex, bmi, age, num_in_house, tobac	sex1 : 8.96e-07, bmi : 2.02e-02, age : 6.21e-09, tobac1 : 9.41e-01, tobac2 : 2.42e-04, tobac3 : 2.32e-01	sex1: 1.517 [1.284-1.791], bmi: 1.225 [1.032-1.453], age: 1.372 [1.233-1.526], tobac1: 0.993 [0.827-1.193], tobac2: 1.599 [1.244-2.054], tobac3: 1.701 [0.712-4.067]						False				False				other	Sarcocystidae	Toxoplasmatinae	T. gondii
Hematuria	genitourinary	593	VZV	gE_gl	No	Unknown	did_not_attempt	0.883588457952281		0.988		[0.84-1.161]		630	7661						sex, bmi, age, tobac		All			dis_status ~ 0.004[2.7e-29] + (0.988 * mod_ant[0.884]) + (1.523 * male[8.0e-07]) + (1.229 * bmi[0.018]) + (1.375 * age[5.0e-09]) + (0.993 * tobac1[0.942]) + (1.603 * tobac2[2.2e-04]) + (1.708 * tobac3[0.228])		2.74	2.72	0.51	0.51	2.73	2.71					69.01	67.03			0.883588457952281		sex, bmi, age, tobac	sex1 : 7.97e-07, bmi : 1.80e-02, age : 5.04e-09, tobac1 : 9.42e-01, tobac2 : 2.22e-04, tobac3 : 2.28e-01	sex1: 1.523 [1.289-1.800], bmi: 1.229 [1.036-1.457], age: 1.375 [1.236-1.530], tobac1: 0.993 [0.827-1.193], tobac2: 1.603 [1.248-2.059], tobac3: 1.708 [0.715-4.083]						False				False				virus	Herpesviridae		alphaherpesvirus 3
Urinary calculus	genitourinary	594	BKV	VP1	No	Unknown	did_not_attempt	0.5895085257466923		1.13		[0.88-1.453]		288	9066						bmi, age		All			dis_status ~ 9.3e-04[2.1e-18] + (1.130 * mod_ant[0.338]) + (1.802 * bmi[4.5e-08]) + (1.239 * age[0.006])		3.41	3.39	0.44	0.49	3.53	3.53					68.76	67.4			0.338271728547315		bmi, age	bmi : 4.45e-08, age : 5.55e-03	bmi: 1.802 [1.459-2.225], age: 1.239 [1.065-1.442]						False				False				virus	Polyomaviridae		polyomavirus 1
Urinary calculus	genitourinary	594	C. trach.	momp_A	No	Unknown	did_not_attempt	0.478711827988452		1.177		[0.966-1.434]		288	9066						age		All			dis_status ~ 0.006[2.1e-20] + (1.177 * mod_ant[0.106]) + (1.251 * age[0.003])		1.38	1.34	0.6	0.58	1.33	1.28					68.76	67.4			0.106385306786552		age	age : 3.48e-03	age: 1.251 [1.077-1.454]						False				False				bacteria	Chlamydiaceae		C. trachomatis
Urinary calculus	genitourinary	594	CMV	pp28	No	Unknown	did_not_attempt	0.478711827988452		1.132		[0.968-1.324]		288	9066						sex, bmi, age		All			dis_status ~ 8.2e-04[3.3e-28] + (1.132 * mod_ant[0.120]) + (2.626 * male[4.4e-14]) + (1.729 * bmi[1.8e-06]) + (1.201 * age[0.018])		2.71	2.62	0.76	0.79	2.87	2.68					68.76	67.4			0.119677956997113		sex, bmi, age	sex1 : 4.35e-14, bmi : 1.79e-06, age : 1.77e-02	sex1: 2.626 [2.044-3.373], bmi: 1.729 [1.381-2.165], age: 1.201 [1.032-1.397]						False				False				virus	Herpesviridae	Betaherpesvirinae	betaherpesvirus 5
Urinary calculus	genitourinary	594	EBV	EBNA-1	No	Unknown	did_not_attempt	0.6983942613993158		1.031		[0.899-1.183]		288	9066						sex, bmi, age		All			dis_status ~ 9.2e-04[1.6e-25] + (1.031 * mod_ant[0.658]) + (2.605 * male[6.5e-14]) + (1.749 * bmi[9.9e-07]) + (1.218 * age[0.010])		3.35	3.32	0.84	0.88	3.63	3.64					68.76	67.4			0.658487359974302		sex, bmi, age	sex1 : 6.49e-14, bmi : 9.89e-07, age : 1.02e-02	sex1: 2.605 [2.028-3.346], bmi: 1.749 [1.398-2.188], age: 1.218 [1.048-1.416]						False				False				virus	Herpesviridae		gammaherpesvirus 4
Urinary calculus	genitourinary	594	HBV	HBc	No	Unknown	did_not_attempt	0.6983942613993158		1.054		[0.885-1.256]		288	9066						sex		All			dis_status ~ 0.018[6.3e-249] + (1.054 * mod_ant[0.552]) + (2.705 * male[6.0e-15])		0.7	0.67	0.63	0.64	0.7	0.7					68.76	67.4			0.552093652523695		sex	sex1 : 5.99e-15	sex1: 2.705 [2.107-3.474]						False				False				virus	Hepadnaviridae		Hepatitis B virus
Urinary calculus	genitourinary	594	HCV	Core	No	Unknown	did_not_attempt	0.5895085257466923		1.081		[0.908-1.287]		288	9066						sex		All			dis_status ~ 0.017[3.6e-262] + (1.081 * mod_ant[0.383]) + (2.694 * male[8.4e-15])		0.66	0.61	0.69	0.65	0.48	0.48					68.76	67.4			0.38318054173535		sex	sex1 : 8.42e-15	sex1: 2.694 [2.098-3.460]						False				False				virus	Flaviviridae		Hepacivirus C
Urinary calculus	genitourinary	594	HHV-6	IE1A	No	Unknown	did_not_attempt	0.478711827988452		1.273		[0.965-1.680]		288	9066						sex, bmi, age		All			dis_status ~ 6.2e-04[2.1e-26] + (1.273 * mod_ant[0.087]) + (2.580 * male[1.2e-13]) + (1.737 * bmi[1.3e-06]) + (1.211 * age[0.013])		2.35	2.29	0.41	0.44	2.35	2.3					68.76	67.4			0.0873249516048243		sex, bmi, age	sex1 : 1.22e-13, bmi : 1.32e-06, age : 1.26e-02	sex1: 2.580 [2.008-3.314], bmi: 1.737 [1.389-2.172], age: 1.211 [1.042-1.408]						False				False				virus	Herpesviridae	Betaherpesvirinae	betaherpesvirus 6
Urinary calculus	genitourinary	594	HHV-7	U14	No	Unknown	did_not_attempt	0.5895085257466923		0.86		[0.658-1.124]		288	9066						sex, bmi, age		All			dis_status ~ 0.002[2.5e-18] + (0.860 * mod_ant[0.269]) + (2.547 * male[4.6e-13]) + (1.751 * bmi[9.3e-07]) + (1.216 * age[0.011])		2.67	2.74	0.42	0.44	2.69	2.78					68.76	67.4			0.269346469406226		sex, bmi, age	sex1 : 4.55e-13, bmi : 9.30e-07, age : 1.08e-02	sex1: 2.547 [1.977-3.281], bmi: 1.751 [1.40-2.191], age: 1.216 [1.046-1.413]						False				False				virus	Herpesviridae	Betaherpesvirinae	betaherpesvirus 7
Urinary calculus	genitourinary	594	HIV	env	No	Unknown	did_not_attempt	0.6983942613993158		1.07		[0.788-1.453]		288	9066						sex, bmi, age		All			dis_status ~ 9.2e-04[8.0e-26] + (1.070 * mod_ant[0.663]) + (2.600 * male[7.3e-14]) + (1.748 * bmi[1.0e-06]) + (1.217 * age[0.011])		1.55	1.53	0.39	0.39	1.6	1.59					68.76	67.4			0.66347454832935		sex, bmi, age	sex1 : 7.31e-14, bmi : 1.02e-06, age : 1.06e-02	sex1: 2.600 [2.024-3.340], bmi: 1.748 [1.397-2.186], age: 1.217 [1.047-1.414]						False				False				virus	Retroviridae		Lentivirus
Urinary calculus	genitourinary	594	HPV-16	E6	No	Unknown	did_not_attempt	0.5895085257466923		1.088		[0.902-1.314]		288	9066						sex, bmi		All			dis_status ~ 0.004[1.3e-58] + (1.088 * mod_ant[0.377]) + (2.597 * male[8.4e-14]) + (1.745 * bmi[8.3e-07])		0.99	0.94	0.61	0.62	1.11	1.04					68.76	67.4			0.376940385370547		sex, bmi	sex1 : 8.40e-14, bmi : 8.29e-07	sex1: 2.597 [2.021-3.337], bmi: 1.745 [1.399-2.178]						False				False				virus	Papillomaviridae		Alphapapillomavirus 9
Urinary calculus	genitourinary	594	HPV-18	L1	No	Unknown	did_not_attempt	0.5895085257466923		1.129		[0.864-1.475]		288	9066						bmi		All			dis_status ~ 0.005[1.5e-45] + (1.129 * mod_ant[0.375]) + (1.794 * bmi[4.0e-08])		1.56	1.53	0.45	0.45	1.59	1.57					68.76	67.4			0.374638431699298		bmi	bmi : 3.99e-08	bmi: 1.794 [1.456-2.209]						False				False				virus	Papillomaviridae		Alphapapillomavirus 7
Urinary calculus	genitourinary	594	H. pylori	UreA	No	Unknown	did_not_attempt	0.478711827988452		0.864		[0.761-0.982]		288	9066						sex, bmi		All			dis_status ~ 0.005[3.7e-54] + (0.864 * mod_ant[0.026]) + (2.692 * male[1.2e-14]) + (1.774 * bmi[4.1e-07])		1.52	1.59	0.89	0.95	1.49	1.53					68.76	67.4			0.0256177377530341		sex, bmi	sex1 : 1.21e-14, bmi : 4.08e-07	sex1: 2.692 [2.094-3.463], bmi: 1.774 [1.421-2.214]						False				False				bacteria	Helicobacteraceae		H. pylori
Urinary calculus	genitourinary	594	HSV-1	IgG	No	Unknown	did_not_attempt	0.478711827988452		1.124		[0.978-1.291]		288	9066						bmi, age		All			dis_status ~ 0.001[2.3e-26] + (1.124 * mod_ant[0.099]) + (1.773 * bmi[1.3e-07]) + (1.215 * age[0.011])		3.11	2.99	0.87	0.9	3.57	3.47					68.76	67.4			0.0992925765236925		bmi, age	bmi : 1.26e-07, age : 1.13e-02	bmi: 1.773 [1.434-2.193], age: 1.215 [1.045-1.413]						False				False				virus	Herpesviridae	Alphaherpesvirinae	alphaherpesvirus 1
Urinary calculus	genitourinary	594	HSV-2	IgG	No	Unknown	did_not_attempt	0.6983942613993158		1.035		[0.888-1.205]		288	9066						bmi, age		All			dis_status ~ 0.001[2.1e-25] + (1.035 * mod_ant[0.660]) + (1.794 * bmi[5.9e-08]) + (1.229 * age[0.007])		1.61	1.59	0.76	0.77	1.51	1.51					68.76	67.4			0.660432185043003		bmi, age	bmi : 5.93e-08, age : 7.17e-03	bmi: 1.794 [1.452-2.216], age: 1.229 [1.058-1.429]						False				False				virus	Herpesviridae	Alphaherpesvirinae	alphaherpesvirus 2
Urinary calculus	genitourinary	594	HTLV-1	env	No	Unknown	did_not_attempt	0.5895085257466923		1.165		[0.891-1.523]		288	9066						sex, bmi, age		All			dis_status ~ 8.5e-04[1.5e-27] + (1.165 * mod_ant[0.265]) + (2.590 * male[9.6e-14]) + (1.746 * bmi[1.0e-06]) + (1.214 * age[0.012])		1.39	1.35	0.44	0.46	1.48	1.43					68.76	67.4			0.264695081412314		sex, bmi, age	sex1 : 9.56e-14, bmi : 1.05e-06, age : 1.16e-02	sex1: 2.590 [2.016-3.327], bmi: 1.746 [1.396-2.183], age: 1.214 [1.044-1.411]						False				False				virus	Retroviridae	Orthoretrovirinae	T-lymphotropic virus 1
Urinary calculus	genitourinary	594	JCV	VP1	No	Unknown	did_not_attempt	0.6983942613993158		0.944		[0.776-1.148]		288	9066						sex		All			dis_status ~ 0.021[1.9e-47] + (0.944 * mod_ant[0.561]) + (2.729 * male[4.1e-15])		2.53	2.53	0.62	0.6	2.46	2.5					68.76	67.4			0.561419241862135		sex	sex1 : 4.07e-15	sex1: 2.729 [2.124-3.507]						False				False				virus	Polyomaviridae		polyomavirus 2
Urinary calculus	genitourinary	594	KSHV	LANA	No	Unknown	did_not_attempt	0.5895085257466923		1.082		[0.914-1.281]		288	9066						sex, bmi		All			dis_status ~ 0.004[2.7e-58] + (1.082 * mod_ant[0.359]) + (2.600 * male[7.5e-14]) + (1.745 * bmi[8.3e-07])		1.18	1.12	0.66	0.69	1.26	1.2					68.76	67.4			0.359325333125148		sex, bmi	sex1 : 7.53e-14, bmi : 8.27e-07	sex1: 2.600 [2.024-3.340], bmi: 1.745 [1.398-2.177]						False				False				virus	Herpesviridae		gammaherpesvirus 8
Urinary calculus	genitourinary	594	MCV	VP1	No	Unknown	did_not_attempt	0.6983942613993158		1.035		[0.896-1.197]		288	9066						sex		All			dis_status ~ 0.017[1.6e-68] + (1.035 * mod_ant[0.638]) + (2.707 * male[5.7e-15])		2.88	2.85	0.79	0.83	3.07	3					68.76	67.4			0.637578098805773		sex	sex1 : 5.73e-15	sex1: 2.707 [2.108-3.476]						False				False				virus	Polyomaviridae		polyomavirus 5
Urinary calculus	genitourinary	594	T. gondii	p22	No	Unknown	did_not_attempt	0.747231052091918		1.034		[0.843-1.268]		288	9066						sex, bmi, age		All			dis_status ~ 9.8e-04[1.8e-27] + (1.034 * mod_ant[0.747]) + (2.597 * male[8.4e-14]) + (1.749 * bmi[1.0e-06]) + (1.216 * age[0.011])		1.51	1.47	0.56	0.59	1.53	1.49					68.76	67.4			0.747231052091918		sex, bmi, age	sex1 : 8.43e-14, bmi : 1.02e-06, age : 1.11e-02	sex1: 2.597 [2.021-3.337], bmi: 1.749 [1.398-2.188], age: 1.216 [1.046-1.413]						False				False				other	Sarcocystidae	Toxoplasmatinae	T. gondii
Urinary calculus	genitourinary	594	VZV	gE_gl	No	Unknown	did_not_attempt	0.5895085257466923		1.135		[0.897-1.435]		288	9066						sex, bmi, age		All			dis_status ~ 7.5e-04[2.6e-25] + (1.135 * mod_ant[0.292]) + (2.568 * male[2.0e-13]) + (1.751 * bmi[8.9e-07]) + (1.210 * age[0.013])		2.78	2.72	0.47	0.51	2.82	2.72					68.76	67.4			0.291785270667522		sex, bmi, age	sex1 : 1.98e-13, bmi : 8.93e-07, age : 1.31e-02	sex1: 2.568 [1.997-3.302], bmi: 1.751 [1.401-2.190], age: 1.210 [1.041-1.407]						False				False				virus	Herpesviridae		alphaherpesvirus 3
Calculus of kidney	genitourinary	594.1	BKV	VP1	No	Unknown	did_not_attempt	0.946861348288981		0.989		[0.71-1.377]		150	9066						bmi		All			dis_status ~ 0.003[2.3e-16] + (0.989 * mod_ant[0.947]) + (1.909 * bmi[4.9e-06])		3.39	3.39	0.45	0.49	3.52	3.53					68.7	67.4			0.946861348288981		bmi	bmi : 4.93e-06	bmi: 1.909 [1.447-2.520]						False				False				virus	Polyomaviridae		polyomavirus 1
Calculus of kidney	genitourinary	594.1	C. trach.	momp_A	No	Unknown	did_not_attempt	0.7219285352365337		1.126		[0.86-1.476]		150	9066								All			dis_status ~ 0.014[5.3e-94] + (1.126 * mod_ant[0.388])		1.38	1.34	0.55	0.58	1.34	1.28					68.7	67.4			0.388156305000241			:							False				False				bacteria	Chlamydiaceae		C. trachomatis
Calculus of kidney	genitourinary	594.1	CMV	pp28	No	Unknown	did_not_attempt	0.7219285352365337		1.078		[0.874-1.331]		150	9066						sex, bmi		All			dis_status ~ 0.001[9.9e-36] + (1.078 * mod_ant[0.482]) + (2.466 * male[2.2e-07]) + (1.865 * bmi[3.3e-05])		2.67	2.62	0.8	0.79	2.92	2.68					68.7	67.4			0.481823027490938		sex, bmi	sex1 : 2.15e-07, bmi : 3.34e-05	sex1: 2.466 [1.753-3.468], bmi: 1.865 [1.389-2.503]						False				False				virus	Herpesviridae	Betaherpesvirinae	betaherpesvirus 5
Calculus of kidney	genitourinary	594.1	EBV	VCA_p18	No	Unknown	did_not_attempt	0.7219285352365337		1.32		[0.934-1.867]		150	9066						sex, bmi		All			dis_status ~ 6.3e-04[1.8e-20] + (1.320 * mod_ant[0.116]) + (2.484 * male[1.7e-07]) + (1.851 * bmi[4.2e-05])		3.79	3.7	0.42	0.65	3.88	3.87					68.7	67.4			0.11564557638362		sex, bmi	sex1 : 1.71e-07, bmi : 4.18e-05	sex1: 2.484 [1.766-3.493], bmi: 1.851 [1.379-2.484]						False				False				virus	Herpesviridae		gammaherpesvirus 4
Calculus of kidney	genitourinary	594.1	HBV	HBc	No	Unknown	did_not_attempt	0.7219285352365337		1.085		[0.857-1.373]		150	9066						sex		All			dis_status ~ 0.009[3.2e-181] + (1.085 * mod_ant[0.500]) + (2.540 * male[8.2e-08])		0.72	0.67	0.66	0.64	0.7	0.7					68.7	67.4			0.500375447159143		sex	sex1 : 8.18e-08	sex1: 2.540 [1.807-3.571]						False				False				virus	Hepadnaviridae		Hepatitis B virus
Calculus of kidney	genitourinary	594.1	HCV	Core	No	Unknown	did_not_attempt	0.7219285352365337		1.074		[0.845-1.366]		150	9066						sex		All			dis_status ~ 0.009[2.4e-189] + (1.074 * mod_ant[0.558]) + (2.535 * male[9.1e-08])		0.66	0.61	0.72	0.65	0.48	0.48					68.7	67.4			0.55750754792368		sex	sex1 : 9.07e-08	sex1: 2.535 [1.802-3.565]						False				False				virus	Flaviviridae		Hepacivirus C
Calculus of kidney	genitourinary	594.1	HHV-6	p101_k	No	Unknown	did_not_attempt	0.7219285352365337		1.15		[0.951-1.391]		150	9066						sex		All			dis_status ~ 0.008[5.0e-124] + (1.150 * mod_ant[0.149]) + (2.593 * male[4.4e-08])		1.44	1.36	0.88	0.85	1.38	1.32					68.7	67.4			0.148851203724098		sex	sex1 : 4.43e-08	sex1: 2.593 [1.843-3.647]						False				False				virus	Herpesviridae	Betaherpesvirinae	betaherpesvirus 6
Calculus of kidney	genitourinary	594.1	HHV-7	U14	No	Unknown	did_not_attempt	0.7219285352365337		0.899		[0.621-1.302]		150	9066						sex, bmi		All			dis_status ~ 0.002[2.6e-18] + (0.899 * mod_ant[0.574]) + (2.416 * male[5.4e-07]) + (1.878 * bmi[2.6e-05])		2.69	2.74	0.42	0.44	2.7	2.78					68.7	67.4			0.573703576263738		sex, bmi	sex1 : 5.40e-07, bmi : 2.58e-05	sex1: 2.416 [1.711-3.412], bmi: 1.878 [1.40-2.518]						False				False				virus	Herpesviridae	Betaherpesvirinae	betaherpesvirus 7
Calculus of kidney	genitourinary	594.1	HIV	gag	No	Unknown	did_not_attempt	0.7219285352365337		1.091		[0.803-1.482]		150	9066						sex, bmi		All			dis_status ~ 0.001[5.7e-36] + (1.091 * mod_ant[0.578]) + (2.447 * male[2.7e-07]) + (1.870 * bmi[2.9e-05])		1.78	1.75	0.53	0.53	1.8	1.74					68.7	67.4			0.577542828189227		sex, bmi	sex1 : 2.69e-07, bmi : 2.91e-05	sex1: 2.447 [1.74-3.441], bmi: 1.870 [1.394-2.508]						False				False				virus	Retroviridae		Lentivirus
Calculus of kidney	genitourinary	594.1	HPV-16	E6	No	Unknown	did_not_attempt	0.7219285352365337		1.119		[0.864-1.448]		150	9066						sex, bmi		All			dis_status ~ 0.002[1.8e-43] + (1.119 * mod_ant[0.395]) + (2.432 * male[3.4e-07]) + (1.871 * bmi[2.8e-05])		1	0.94	0.58	0.62	1.1	1.04					68.7	67.4			0.394999108973098		sex, bmi	sex1 : 3.37e-07, bmi : 2.84e-05	sex1: 2.432 [1.728-3.422], bmi: 1.871 [1.395-2.508]						False				False				virus	Papillomaviridae		Alphapapillomavirus 9
Calculus of kidney	genitourinary	594.1	HPV-18	L1	No	Unknown	did_not_attempt	0.7219285352365337		1.222		[0.841-1.777]		150	9066						bmi		All			dis_status ~ 0.002[2.4e-34] + (1.222 * mod_ant[0.293]) + (1.902 * bmi[5.6e-06])		1.57	1.53	0.4	0.45	1.59	1.57					68.7	67.4			0.293102108925298		bmi	bmi : 5.62e-06	bmi: 1.902 [1.441-2.510]						False				False				virus	Papillomaviridae		Alphapapillomavirus 7
Calculus of kidney	genitourinary	594.1	H. pylori	CagA	No	Unknown	did_not_attempt	0.7219285352365337		1.109		[0.87-1.414]		76	4575						bmi		All			dis_status ~ 0.002[7.4e-24] + (1.109 * mod_ant[0.403]) + (2.082 * bmi[1.7e-04])		2.14	2.04	0.9	0.92	1.88	1.86					70.2	67.27			0.403132083112819		bmi	bmi : 1.71e-04	bmi: 2.082 [1.42-3.051]						False				False				bacteria	Helicobacteraceae		H. pylori
Calculus of kidney	genitourinary	594.1	HSV-1	IgG	No	Unknown	did_not_attempt	0.7219285352365337		1.212		[0.997-1.473]		150	9066						bmi		All			dis_status ~ 0.002[1.5e-36] + (1.212 * mod_ant[0.053]) + (1.875 * bmi[1.1e-05])		3.16	2.99	0.82	0.9	3.6	3.47					68.7	67.4			0.0534493873192832		bmi	bmi : 1.13e-05	bmi: 1.875 [1.416-2.482]						False				False				virus	Herpesviridae	Alphaherpesvirinae	alphaherpesvirus 1
Calculus of kidney	genitourinary	594.1	HSV-2	IgG	No	Unknown	did_not_attempt	0.7219285352365337		1.144		[0.933-1.403]		150	9066						bmi		All			dis_status ~ 0.002[1.5e-42] + (1.144 * mod_ant[0.197]) + (1.894 * bmi[6.7e-06])		1.68	1.59	0.75	0.77	1.53	1.51					68.7	67.4			0.197215417941115		bmi	bmi : 6.66e-06	bmi: 1.894 [1.434-2.500]						False				False				virus	Herpesviridae	Alphaherpesvirinae	alphaherpesvirus 2
Calculus of kidney	genitourinary	594.1	HTLV-1	gag	No	Unknown	did_not_attempt	0.7219285352365337		1.063		[0.877-1.289]		150	9066						sex, bmi		All			dis_status ~ 0.002[1.6e-40] + (1.063 * mod_ant[0.534]) + (2.441 * male[3.0e-07]) + (1.870 * bmi[3.0e-05])		2.02	1.94	0.84	0.86	2.26	2.12					68.7	67.4			0.533509062279273		sex, bmi	sex1 : 2.97e-07, bmi : 2.99e-05	sex1: 2.441 [1.735-3.433], bmi: 1.870 [1.394-2.508]						False				False				virus	Retroviridae	Orthoretrovirinae	T-lymphotropic virus 1
Calculus of kidney	genitourinary	594.1	JCV	VP1	No	Unknown	did_not_attempt	0.9319177394005864		1.02		[0.779-1.336]		150	9066						sex		All			dis_status ~ 0.009[2.3e-36] + (1.020 * mod_ant[0.885]) + (2.547 * male[8.1e-08])		2.56	2.53	0.62	0.6	2.46	2.5					68.7	67.4			0.885321852430557		sex	sex1 : 8.10e-08	sex1: 2.547 [1.81-3.583]						False				False				virus	Polyomaviridae		polyomavirus 2
Calculus of kidney	genitourinary	594.1	KSHV	K8_1	No	Unknown	did_not_attempt	0.7219285352365337		1.484		[0.918-2.397]		150	9066						sex, bmi		All			dis_status ~ 9.0e-04[1.5e-30] + (1.484 * mod_ant[0.107]) + (2.437 * male[3.0e-07]) + (1.851 * bmi[4.0e-05])		1.78	1.72	0.29	0.37	1.78	1.76					68.7	67.4			0.106966909116449		sex, bmi	sex1 : 3.04e-07, bmi : 3.96e-05	sex1: 2.437 [1.733-3.427], bmi: 1.851 [1.38-2.483]						False				False				virus	Herpesviridae		gammaherpesvirus 8
Calculus of kidney	genitourinary	594.1	MCV	VP1	No	Unknown	did_not_attempt	0.9319177394005864		0.982		[0.807-1.195]		150	9066						sex		All			dis_status ~ 0.010[1.1e-47] + (0.982 * mod_ant[0.856]) + (2.555 * male[6.8e-08])		2.85	2.85	0.79	0.83	3.02	3					68.7	67.4			0.855798779196835		sex	sex1 : 6.77e-08	sex1: 2.555 [1.817-3.591]						False				False				virus	Polyomaviridae		polyomavirus 5
Calculus of kidney	genitourinary	594.1	T. gondii	p22	No	Unknown	did_not_attempt	0.7219285352365337		1.131		[0.853-1.499]		150	9066						sex, bmi		All			dis_status ~ 0.001[4.2e-40] + (1.131 * mod_ant[0.394]) + (2.433 * male[3.3e-07]) + (1.864 * bmi[3.2e-05])		1.54	1.47	0.51	0.59	1.54	1.49					68.7	67.4			0.393576368849814		sex, bmi	sex1 : 3.30e-07, bmi : 3.24e-05	sex1: 2.433 [1.729-3.423], bmi: 1.864 [1.39-2.501]						False				False				other	Sarcocystidae	Toxoplasmatinae	T. gondii
Calculus of kidney	genitourinary	594.1	VZV	gE_gl	No	Unknown	did_not_attempt	0.9300495835527106		0.958		[0.697-1.316]		150	9066						sex, bmi		All			dis_status ~ 0.002[1.2e-23] + (0.958 * mod_ant[0.791]) + (2.465 * male[2.4e-07]) + (1.879 * bmi[2.5e-05])		2.73	2.72	0.48	0.51	2.77	2.72					68.7	67.4			0.790542146019804		sex, bmi	sex1 : 2.42e-07, bmi : 2.47e-05	sex1: 2.465 [1.75-3.472], bmi: 1.879 [1.402-2.519]						False				False				virus	Herpesviridae		alphaherpesvirus 3
Calculus of lower urinary tract	genitourinary	594.2	BKV	VP1	No	Unknown	did_not_attempt	0.6199159565242917		1.435		[0.646-3.188]		32	9066								All			dis_status ~ 0.001[1.3e-06] + (1.435 * mod_ant[0.375])		3.47	3.39	0.37	0.49	3.57	3.53					67.68	67.4			0.374836129885806			:							False				False				virus	Polyomaviridae		polyomavirus 1
Calculus of lower urinary tract	genitourinary	594.2	C. trach.	momp_D	No	Unknown	did_not_attempt	0.6199159565242917		0.87		[0.526-1.440]		32	9066						sex		All			dis_status ~ 0.002[2.2e-38] + (0.870 * mod_ant[0.589]) + (4.673 * male[3.2e-04])		1.23	1.31	0.62	0.75	1.28	1.2					67.68	67.4			0.588920158698077		sex	sex1 : 3.17e-04	sex1: 4.673 [2.019-10.815]						False				False				bacteria	Chlamydiaceae		C. trachomatis
Calculus of lower urinary tract	genitourinary	594.2	CMV	pp150 Nter	No	Unknown	did_not_attempt	0.6199159565242917		0.834		[0.581-1.199]		32	9066						sex		All			dis_status ~ 0.002[3.9e-26] + (0.834 * mod_ant[0.327]) + (4.621 * male[3.5e-04])		2.33	2.53	0.93	0.97	1.89	2.77					67.68	67.4			0.327423141563168		sex	sex1 : 3.53e-04	sex1: 4.621 [1.996-10.700]						False				False				virus	Herpesviridae	Betaherpesvirinae	betaherpesvirus 5
Calculus of lower urinary tract	genitourinary	594.2	EBV	VCA_p18	No	Unknown	did_not_attempt	0.6199159565242917		0.785		[0.539-1.143]		32	9066						sex		All			dis_status ~ 0.003[4.4e-13] + (0.785 * mod_ant[0.207]) + (4.597 * male[3.7e-04])		3.53	3.7	1.02	0.65	3.85	3.87					67.68	67.4			0.206633750274563		sex	sex1 : 3.73e-04	sex1: 4.597 [1.984-10.650]						False				False				virus	Herpesviridae		gammaherpesvirus 4
Calculus of lower urinary tract	genitourinary	594.2	HBV	HBc	No	Unknown	did_not_attempt	0.6199159565242917		1.27		[0.804-2.008]		32	9066						sex		All			dis_status ~ 0.001[2.0e-59] + (1.270 * mod_ant[0.306]) + (4.621 * male[3.6e-04])		0.81	0.67	0.49	0.64	0.93	0.7					67.68	67.4			0.305750597438576		sex	sex1 : 3.55e-04	sex1: 4.621 [1.995-10.704]						False				False				virus	Hepadnaviridae		Hepatitis B virus
Calculus of lower urinary tract	genitourinary	594.2	HCV	Core	No	Unknown	did_not_attempt	0.6199159565242917		1.154		[0.70-1.905]		32	9066						sex		All			dis_status ~ 0.001[1.6e-59] + (1.154 * mod_ant[0.574]) + (4.632 * male[3.5e-04])		0.71	0.61	0.69	0.65	0.74	0.48					67.68	67.4			0.573840123936047		sex	sex1 : 3.51e-04	sex1: 4.632 [1.998-10.735]						False				False				virus	Flaviviridae		Hepacivirus C
Calculus of lower urinary tract	genitourinary	594.2	HHV-6	IE1A	No	Unknown	did_not_attempt	0.6199159565242917		1.951		[0.845-4.505]		32	9066						sex		All			dis_status ~ 2.8e-04[7.6e-14] + (1.951 * mod_ant[0.117]) + (4.595 * male[3.7e-04])		2.42	2.29	0.43	0.44	2.44	2.3					67.68	67.4			0.117455753653029		sex	sex1 : 3.71e-04	sex1: 4.595 [1.985-10.639]						False				False				virus	Herpesviridae	Betaherpesvirinae	betaherpesvirus 6
Calculus of lower urinary tract	genitourinary	594.2	HHV-7	U14	No	Unknown	did_not_attempt	0.95976798554362		1.021		[0.46-2.267]		32	9066						sex		All			dis_status ~ 0.001[3.4e-08] + (1.021 * mod_ant[0.960]) + (4.710 * male[3.4e-04])		2.69	2.74	0.4	0.44	2.83	2.78					67.68	67.4			0.95976798554362		sex	sex1 : 3.43e-04	sex1: 4.710 [2.016-11.002]						False				False				virus	Herpesviridae	Betaherpesvirinae	betaherpesvirus 7
Calculus of lower urinary tract	genitourinary	594.2	HIV	env	No	Unknown	did_not_attempt	0.6199159565242917		1.442		[0.546-3.805]		32	9066						sex		All			dis_status ~ 7.7e-04[1.4e-16] + (1.442 * mod_ant[0.460]) + (4.661 * male[3.3e-04])		1.59	1.53	0.23	0.39	1.6	1.59					67.68	67.4			0.459863382522613		sex	sex1 : 3.26e-04	sex1: 4.661 [2.013-10.790]						False				False				virus	Retroviridae		Lentivirus
Calculus of lower urinary tract	genitourinary	594.2	HPV-16	E6	No	Unknown	did_not_attempt	0.6199159565242917		0.733		[0.421-1.278]		32	9066						sex		All			dis_status ~ 0.002[3.0e-47] + (0.733 * mod_ant[0.274]) + (4.802 * male[2.5e-04])		0.84	0.94	0.57	0.62	1.02	1.04					67.68	67.4			0.273589704551253		sex	sex1 : 2.52e-04	sex1: 4.802 [2.073-11.124]						False				False				virus	Papillomaviridae		Alphapapillomavirus 9
Calculus of lower urinary tract	genitourinary	594.2	HPV-18	L1	No	Unknown	did_not_attempt	0.6199159565242917		1.303		[0.58-2.925]		32	9066								All			dis_status ~ 0.002[2.9e-19] + (1.303 * mod_ant[0.522])		1.58	1.53	0.39	0.45	1.59	1.57					67.68	67.4			0.521817528659559			:							False				False				virus	Papillomaviridae		Alphapapillomavirus 7
Calculus of lower urinary tract	genitourinary	594.2	H. pylori	VacA	No	Unknown	did_not_attempt	0.6199159565242917		1.197		[0.736-1.946]		32	9066						sex		All			dis_status ~ 0.001[1.4e-36] + (1.197 * mod_ant[0.469]) + (4.620 * male[3.6e-04])		1.65	1.52	0.42	0.7	1.59	1.45					67.68	67.4			0.469014423353636		sex	sex1 : 3.57e-04	sex1: 4.620 [1.994-10.705]						False				False				bacteria	Helicobacteraceae		H. pylori
Calculus of lower urinary tract	genitourinary	594.2	HSV-1	IgG	No	Unknown	did_not_attempt	0.6199159565242917		1.169		[0.777-1.757]		32	9066								All			dis_status ~ 0.002[7.4e-20] + (1.169 * mod_ant[0.454])		3.11	2.99	0.92	0.9	3.6	3.47					67.68	67.4			0.453882515193371			:							False				False				virus	Herpesviridae	Alphaherpesvirinae	alphaherpesvirus 1
Calculus of lower urinary tract	genitourinary	594.2	HSV-2	IgG	No	Unknown	did_not_attempt	0.6199159565242917		0.787		[0.493-1.256]		32	9066								All			dis_status ~ 0.005[4.9e-42] + (0.787 * mod_ant[0.315])		1.45	1.59	0.7	0.77	1.53	1.51					67.68	67.4			0.315324116480816			:							False				False				virus	Herpesviridae	Alphaherpesvirinae	alphaherpesvirus 2
Calculus of lower urinary tract	genitourinary	594.2	HTLV-1	env	No	Unknown	did_not_attempt	0.6199159565242917		1.263		[0.565-2.821]		32	9066						sex		All			dis_status ~ 9.9e-04[2.9e-24] + (1.263 * mod_ant[0.569]) + (4.656 * male[3.3e-04])		1.41	1.35	0.47	0.46	1.42	1.43					67.68	67.4			0.569382902260267		sex	sex1 : 3.30e-04	sex1: 4.656 [2.011-10.781]						False				False				virus	Retroviridae	Orthoretrovirinae	T-lymphotropic virus 1
Calculus of lower urinary tract	genitourinary	594.2	JCV	VP1	No	Unknown	did_not_attempt	0.6199159565242917		1.453		[0.805-2.623]		32	9066						sex		All			dis_status ~ 5.2e-04[4.9e-18] + (1.453 * mod_ant[0.215]) + (4.514 * male[4.5e-04])		2.69	2.53	0.63	0.6	2.56	2.5					67.68	67.4			0.214705562381294		sex	sex1 : 4.48e-04	sex1: 4.514 [1.946-10.472]						False				False				virus	Polyomaviridae		polyomavirus 2
Calculus of lower urinary tract	genitourinary	594.2	KSHV	LANA	No	Unknown	did_not_attempt	0.6199159565242917		0.832		[0.501-1.382]		32	9066						sex		All			dis_status ~ 0.002[2.9e-44] + (0.832 * mod_ant[0.478]) + (4.754 * male[2.7e-04])		1.06	1.12	0.62	0.69	1.24	1.2					67.68	67.4			0.477873367223469		sex	sex1 : 2.74e-04	sex1: 4.754 [2.053-11.011]						False				False				virus	Herpesviridae		gammaherpesvirus 8
Calculus of lower urinary tract	genitourinary	594.2	MCV	VP1	No	Unknown	did_not_attempt	0.6199159565242917		1.155		[0.744-1.794]		32	9066						sex		All			dis_status ~ 9.0e-04[1.8e-20] + (1.155 * mod_ant[0.521]) + (4.655 * male[3.3e-04])		2.96	2.85	0.85	0.83	3.37	3					67.68	67.4			0.520947140392995		sex	sex1 : 3.30e-04	sex1: 4.655 [2.011-10.778]						False				False				virus	Polyomaviridae		polyomavirus 5
Calculus of lower urinary tract	genitourinary	594.2	T. gondii	sag1	No	Unknown	did_not_attempt	0.6199159565242917		1.534		[0.617-3.811]		32	9066						sex		All			dis_status ~ 5.9e-04[1.1e-13] + (1.534 * mod_ant[0.357]) + (4.667 * male[3.2e-04])		2.01	1.93	0.26	0.42	1.98	1.95					67.68	67.4			0.357129574073806		sex	sex1 : 3.21e-04	sex1: 4.667 [2.017-10.803]						False				False				other	Sarcocystidae	Toxoplasmatinae	T. gondii
Calculus of lower urinary tract	genitourinary	594.2	VZV	gE_gl	No	Unknown	did_not_attempt	0.3289279965420059		2.43		[1.176-5.019]		32	9066						sex		All			dis_status ~ 1.2e-04[1.3e-15] + (2.430 * mod_ant[0.016]) + (4.242 * male[7.8e-04])		2.97	2.72	0.42	0.51	2.94	2.72					67.68	67.4			0.0164463998271003		sex	sex1 : 7.80e-04	sex1: 4.242 [1.826-9.856]						False				False				virus	Herpesviridae		alphaherpesvirus 3
Calculus of ureter	genitourinary	594.3	BKV	VP1	No	Unknown	did_not_attempt	0.8195899101604162		1.121		[0.723-1.736]		92	9066						bmi		All			dis_status ~ 9.1e-04[6.2e-14] + (1.121 * mod_ant[0.610]) + (2.049 * bmi[3.9e-05])		3.41	3.39	0.46	0.49	3.53	3.53					68.91	67.4			0.610152747299386		bmi	bmi : 3.87e-05	bmi: 2.049 [1.456-2.884]						False				False				virus	Polyomaviridae		polyomavirus 1
Calculus of ureter	genitourinary	594.3	C. trach.	momp_D	No	Unknown	did_not_attempt	0.475779859701455		1.26		[0.96-1.652]		92	9066						sex		All			dis_status ~ 0.003[1.6e-84] + (1.260 * mod_ant[0.095]) + (4.246 * male[4.0e-09])		1.42	1.31	0.84	0.75	1.23	1.2					68.91	67.4			0.0954359898075489		sex	sex1 : 3.96e-09	sex1: 4.246 [2.623-6.871]						False				False				bacteria	Chlamydiaceae		C. trachomatis
Calculus of ureter	genitourinary	594.3	CMV	pp150 Nter	No	Unknown	did_not_attempt	0.8195899101604162		1.064		[0.855-1.325]		92	9066						sex, bmi		All			dis_status ~ 5.2e-04[9.6e-32] + (1.064 * mod_ant[0.578]) + (4.040 * male[1.3e-08]) + (2.004 * bmi[2.6e-04])		2.58	2.53	0.91	0.97	2.94	2.77					68.91	67.4			0.577644571320704		sex, bmi	sex1 : 1.33e-08, bmi : 2.60e-04	sex1: 4.040 [2.496-6.541], bmi: 2.004 [1.38-2.910]						False				False				virus	Herpesviridae	Betaherpesvirinae	betaherpesvirus 5
Calculus of ureter	genitourinary	594.3	EBV	EA-D	No	Unknown	did_not_attempt	0.475779859701455		0.842		[0.664-1.067]		92	9066						sex, bmi		All			dis_status ~ 9.9e-04[9.8e-24] + (0.842 * mod_ant[0.155]) + (3.880 * male[3.9e-08]) + (2.034 * bmi[1.9e-04])		2.82	3	0.9	0.8	3.11	3.24					68.91	67.4			0.15502723642705		sex, bmi	sex1 : 3.94e-08, bmi : 1.94e-04	sex1: 3.880 [2.392-6.293], bmi: 2.034 [1.40-2.956]						False				False				virus	Herpesviridae		gammaherpesvirus 4
Calculus of ureter	genitourinary	594.3	HBV	Hbe	No	Unknown	did_not_attempt	0.8950997458226921		0.958		[0.706-1.300]		92	9066						sex		All			dis_status ~ 0.004[4.9e-88] + (0.958 * mod_ant[0.784]) + (4.193 * male[5.3e-09])		1.12	1.12	0.71	0.67	1.13	1.11					68.91	67.4			0.783710855838653		sex	sex1 : 5.26e-09	sex1: 4.193 [2.591-6.783]						False				False				virus	Hepadnaviridae		Hepatitis B virus
Calculus of ureter	genitourinary	594.3	HCV	Core	No	Unknown	did_not_attempt	0.674749786541025		1.136		[0.844-1.530]		92	9066						sex		All			dis_status ~ 0.004[5.8e-124] + (1.136 * mod_ant[0.401]) + (4.133 * male[7.8e-09])		0.7	0.61	0.82	0.65	0.48	0.48					68.91	67.4			0.400727026132002		sex	sex1 : 7.78e-09	sex1: 4.133 [2.553-6.690]						False				False				virus	Flaviviridae		Hepacivirus C
Calculus of ureter	genitourinary	594.3	HHV-6	IE1A	No	Unknown	did_not_attempt	0.491872710298964		1.335		[0.82-2.173]		92	9066						sex, bmi		All			dis_status ~ 3.2e-04[2.2e-23] + (1.335 * mod_ant[0.246]) + (3.972 * male[2.0e-08]) + (1.996 * bmi[2.7e-04])		2.36	2.29	0.36	0.44	2.35	2.3					68.91	67.4			0.245936355149482		sex, bmi	sex1 : 1.98e-08, bmi : 2.66e-04	sex1: 3.972 [2.454-6.429], bmi: 1.996 [1.377-2.893]						False				False				virus	Herpesviridae	Betaherpesvirinae	betaherpesvirus 6
Calculus of ureter	genitourinary	594.3	HHV-7	U14	No	Unknown	did_not_attempt	0.491872710298964		0.752		[0.474-1.192]		92	9066						sex, bmi		All			dis_status ~ 0.001[2.8e-14] + (0.752 * mod_ant[0.225]) + (3.852 * male[5.4e-08]) + (2.026 * bmi[2.0e-04])		2.64	2.74	0.44	0.44	2.68	2.78					68.91	67.4			0.224866845709298		sex, bmi	sex1 : 5.37e-08, bmi : 2.04e-04	sex1: 3.852 [2.369-6.262], bmi: 2.026 [1.396-2.940]						False				False				virus	Herpesviridae	Betaherpesvirinae	betaherpesvirus 7
Calculus of ureter	genitourinary	594.3	HIV	gag	No	Unknown	did_not_attempt	0.674749786541025		1.18		[0.799-1.743]		92	9066						sex, bmi		All			dis_status ~ 4.6e-04[3.5e-30] + (1.180 * mod_ant[0.405]) + (3.993 * male[1.7e-08]) + (2.001 * bmi[2.5e-04])		1.81	1.75	0.55	0.53	1.81	1.74					68.91	67.4			0.404849871924615		sex, bmi	sex1 : 1.74e-08, bmi : 2.53e-04	sex1: 3.993 [2.467-6.462], bmi: 2.001 [1.38-2.902]						False				False				virus	Retroviridae		Lentivirus
Calculus of ureter	genitourinary	594.3	HPV-16	E7	No	Unknown	did_not_attempt	0.8195899101604162		0.927		[0.663-1.296]		92	9066						sex, bmi		All			dis_status ~ 6.5e-04[1.4e-32] + (0.927 * mod_ant[0.656]) + (4.045 * male[1.3e-08]) + (2.025 * bmi[2.0e-04])		1.17	1.16	0.51	0.61	1.18	1.26					68.91	67.4			0.655671928128333		sex, bmi	sex1 : 1.34e-08, bmi : 1.95e-04	sex1: 4.045 [2.498-6.552], bmi: 2.025 [1.397-2.936]						False				False				virus	Papillomaviridae		Alphapapillomavirus 9
Calculus of ureter	genitourinary	594.3	HPV-18	L1	No	Unknown	did_not_attempt	0.8950997458226921		1.06		[0.667-1.685]		92	9066						bmi		All			dis_status ~ 0.001[1.6e-26] + (1.060 * mod_ant[0.806]) + (2.042 * bmi[4.3e-05])		1.54	1.53	0.43	0.45	1.57	1.57					68.91	67.4			0.805589771240423		bmi	bmi : 4.29e-05	bmi: 2.042 [1.451-2.875]						False				False				virus	Papillomaviridae		Alphapapillomavirus 7
Calculus of ureter	genitourinary	594.3	H. pylori	VacA	No	Unknown	did_not_attempt	0.475779859701455		1.316		[0.991-1.748]		92	9066						sex, bmi		All			dis_status ~ 4.1e-04[4.4e-35] + (1.316 * mod_ant[0.058]) + (3.917 * male[2.8e-08]) + (1.990 * bmi[2.9e-04])		1.7	1.52	0.76	0.7	1.51	1.45					68.91	67.4			0.0581909229667349		sex, bmi	sex1 : 2.80e-08, bmi : 2.92e-04	sex1: 3.917 [2.419-6.343], bmi: 1.990 [1.371-2.888]						False				False				bacteria	Helicobacteraceae		H. pylori
Calculus of ureter	genitourinary	594.3	HSV-1	IgG	No	Unknown	did_not_attempt	0.475779859701455		1.208		[0.943-1.549]		92	9066						bmi		All			dis_status ~ 7.9e-04[1.0e-28] + (1.208 * mod_ant[0.136]) + (2.010 * bmi[7.6e-05])		3.16	2.99	0.85	0.9	3.63	3.47					68.91	67.4			0.135514173184738		bmi	bmi : 7.60e-05	bmi: 2.010 [1.422-2.840]						False				False				virus	Herpesviridae	Alphaherpesvirinae	alphaherpesvirus 1
Calculus of ureter	genitourinary	594.3	HSV-2	IgG	No	Unknown	did_not_attempt	0.475779859701455		1.198		[0.927-1.549]		92	9066						bmi		All			dis_status ~ 0.001[7.9e-35] + (1.198 * mod_ant[0.168]) + (2.020 * bmi[5.7e-05])		1.71	1.59	0.86	0.77	1.6	1.51					68.91	67.4			0.167980449208825		bmi	bmi : 5.72e-05	bmi: 2.020 [1.434-2.845]						False				False				virus	Herpesviridae	Alphaherpesvirinae	alphaherpesvirus 2
Calculus of ureter	genitourinary	594.3	HTLV-1	gag	No	Unknown	did_not_attempt	0.475779859701455		1.185		[0.919-1.527]		92	9066						sex, bmi		All			dis_status ~ 4.4e-04[1.8e-33] + (1.185 * mod_ant[0.190]) + (3.956 * male[2.2e-08]) + (1.997 * bmi[2.7e-04])		2.1	1.94	0.83	0.86	2.31	2.12					68.91	67.4			0.190311943880582		sex, bmi	sex1 : 2.21e-08, bmi : 2.73e-04	sex1: 3.956 [2.443-6.404], bmi: 1.997 [1.376-2.898]						False				False				virus	Retroviridae	Orthoretrovirinae	T-lymphotropic virus 1
Calculus of ureter	genitourinary	594.3	JCV	VP1	No	Unknown	did_not_attempt	0.8195899101604162		1.086		[0.77-1.532]		92	9066						sex		All			dis_status ~ 0.003[7.3e-31] + (1.086 * mod_ant[0.639]) + (4.147 * male[7.4e-09])		2.59	2.53	0.57	0.6	2.47	2.5					68.91	67.4			0.639220326772966		sex	sex1 : 7.40e-09	sex1: 4.147 [2.56-6.716]						False				False				virus	Polyomaviridae		polyomavirus 2
Calculus of ureter	genitourinary	594.3	KSHV	LANA	No	Unknown	did_not_attempt	0.475779859701455		1.338		[1.01-1.772]		92	9066						sex, bmi		All			dis_status ~ 4.4e-04[1.8e-36] + (1.338 * mod_ant[0.042]) + (3.931 * male[2.6e-08]) + (1.994 * bmi[2.5e-04])		1.3	1.12	0.72	0.69	1.3	1.2					68.91	67.4			0.0423110183182665		sex, bmi	sex1 : 2.57e-08, bmi : 2.54e-04	sex1: 3.931 [2.428-6.365], bmi: 1.994 [1.378-2.886]						False				False				virus	Herpesviridae		gammaherpesvirus 8
Calculus of ureter	genitourinary	594.3	MCV	VP1	No	Unknown	did_not_attempt	0.475779859701455		1.261		[0.965-1.647]		92	9066						sex		All			dis_status ~ 0.002[7.5e-41] + (1.261 * mod_ant[0.089]) + (4.127 * male[7.7e-09])		3.01	2.85	0.73	0.83	3.22	3					68.91	67.4			0.0890492049354574		sex	sex1 : 7.71e-09	sex1: 4.127 [2.551-6.677]						False				False				virus	Polyomaviridae		polyomavirus 5
Calculus of ureter	genitourinary	594.3	T. gondii	p22	No	Unknown	did_not_attempt	0.9455267686859		1.024		[0.716-1.464]		92	9066						sex, bmi		All			dis_status ~ 5.8e-04[9.9e-32] + (1.024 * mod_ant[0.898]) + (4.010 * male[1.6e-08]) + (2.018 * bmi[2.2e-04])		1.52	1.47	0.46	0.59	1.54	1.49					68.91	67.4			0.898250430251605		sex, bmi	sex1 : 1.62e-08, bmi : 2.17e-04	sex1: 4.010 [2.477-6.493], bmi: 2.018 [1.391-2.926]						False				False				other	Sarcocystidae	Toxoplasmatinae	T. gondii
Calculus of ureter	genitourinary	594.3	VZV	gE_gl	No	Unknown	did_not_attempt	0.950016637689619		1.013		[0.675-1.520]		92	9066						sex, bmi		All			dis_status ~ 5.8e-04[3.6e-20] + (1.013 * mod_ant[0.950]) + (4.011 * male[1.7e-08]) + (2.021 * bmi[2.0e-04])		2.76	2.72	0.44	0.51	2.77	2.72					68.91	67.4			0.950016637689619		sex, bmi	sex1 : 1.74e-08, bmi : 2.03e-04	sex1: 4.011 [2.474-6.503], bmi: 2.021 [1.394-2.929]						False				False				virus	Herpesviridae		alphaherpesvirus 3
Renal colic	genitourinary	594.8	BKV	VP1	No	Unknown	did_not_attempt	0.985832181916142		0.995		[0.676-1.464]		110	9066						bmi		All			dis_status ~ 0.001[7.0e-16] + (0.995 * mod_ant[0.978]) + (2.221 * bmi[3.2e-07])		3.39	3.39	0.47	0.49	3.5	3.53					68.12	67.4			0.977893526607621		bmi	bmi : 3.16e-07	bmi: 2.221 [1.636-3.016]						False				False				virus	Polyomaviridae		polyomavirus 1
Renal colic	genitourinary	594.8	C. trach.	momp_D	No	Unknown	did_not_attempt	0.985832181916142		1.014		[0.782-1.315]		110	9066						sex		All			dis_status ~ 0.006[4.9e-92] + (1.014 * mod_ant[0.915]) + (3.069 * male[8.3e-08])		1.31	1.31	0.7	0.75	1.2	1.2					68.12	67.4			0.914863554960671		sex	sex1 : 8.30e-08	sex1: 3.069 [2.037-4.625]						False				False				bacteria	Chlamydiaceae		C. trachomatis
Renal colic	genitourinary	594.8	CMV	pp150 Nter	No	Unknown	did_not_attempt	0.7061275039333487		1.127		[0.921-1.379]		110	9066						sex, bmi		All			dis_status ~ 5.1e-04[2.0e-39] + (1.127 * mod_ant[0.247]) + (2.980 * male[1.9e-07]) + (2.198 * bmi[2.5e-06])		2.64	2.53	0.89	0.97	2.93	2.77					68.12	67.4			0.247144626376672		sex, bmi	sex1 : 1.92e-07, bmi : 2.50e-06	sex1: 2.980 [1.976-4.494], bmi: 2.198 [1.584-3.051]						False				False				virus	Herpesviridae	Betaherpesvirinae	betaherpesvirus 5
Renal colic	genitourinary	594.8	EBV	ZEBRA	No	Unknown	did_not_attempt	0.62689922188733		0.808		[0.63-1.037]		110	9066						sex		All			dis_status ~ 0.012[1.9e-24] + (0.808 * mod_ant[0.094]) + (2.931 * male[3.5e-07])		2.93	3.1	0.8	0.67	3.19	3.3					68.12	67.4			0.0940348832830995		sex	sex1 : 3.50e-07	sex1: 2.931 [1.938-4.433]						False				False				virus	Herpesviridae		gammaherpesvirus 4
Renal colic	genitourinary	594.8	HBV	HBc	No	Unknown	did_not_attempt	0.985832181916142		1.003		[0.755-1.332]		110	9066						sex		All			dis_status ~ 0.006[2.7e-143] + (1.003 * mod_ant[0.986]) + (3.067 * male[8.5e-08])		0.68	0.67	0.67	0.64	0.7	0.7					68.12	67.4			0.985832181916142		sex	sex1 : 8.53e-08	sex1: 3.067 [2.035-4.622]						False				False				virus	Hepadnaviridae		Hepatitis B virus
Renal colic	genitourinary	594.8	HCV	Core	No	Unknown	did_not_attempt	0.985832181916142		1.014		[0.763-1.348]		110	9066						sex		All			dis_status ~ 0.006[2.1e-150] + (1.014 * mod_ant[0.922]) + (3.063 * male[9.1e-08])		0.64	0.61	0.65	0.65	0.54	0.48					68.12	67.4			0.92205286866432		sex	sex1 : 9.11e-08	sex1: 3.063 [2.032-4.619]						False				False				virus	Flaviviridae		Hepacivirus C
Renal colic	genitourinary	594.8	HHV-6	IE1A	No	Unknown	did_not_attempt	0.6289619842417999		1.419		[0.907-2.220]		110	9066						sex, bmi		All			dis_status ~ 3.1e-04[1.9e-28] + (1.419 * mod_ant[0.126]) + (2.909 * male[3.5e-07]) + (2.199 * bmi[2.2e-06])		2.37	2.29	0.43	0.44	2.37	2.3					68.12	67.4			0.12579239684836		sex, bmi	sex1 : 3.52e-07, bmi : 2.16e-06	sex1: 2.909 [1.929-4.387], bmi: 2.199 [1.587-3.047]						False				False				virus	Herpesviridae	Betaherpesvirinae	betaherpesvirus 6
Renal colic	genitourinary	594.8	HHV-7	U14	No	Unknown	did_not_attempt	0.620322269756775		0.673		[0.444-1.020]		110	9066						sex, bmi		All			dis_status ~ 0.002[1.2e-15] + (0.673 * mod_ant[0.062]) + (2.783 * male[1.3e-06]) + (2.235 * bmi[1.5e-06])		2.62	2.74	0.44	0.44	2.63	2.78					68.12	67.4			0.0620322269756775		sex, bmi	sex1 : 1.34e-06, bmi : 1.46e-06	sex1: 2.783 [1.838-4.215], bmi: 2.235 [1.611-3.101]						False				False				virus	Herpesviridae	Betaherpesvirinae	betaherpesvirus 7
Renal colic	genitourinary	594.8	HIV	gag	No	Unknown	did_not_attempt	0.985832181916142		1.061		[0.743-1.516]		110	9066						sex, bmi		All			dis_status ~ 6.1e-04[2.7e-35] + (1.061 * mod_ant[0.744]) + (2.943 * male[2.6e-07]) + (2.223 * bmi[1.6e-06])		1.78	1.75	0.49	0.53	1.77	1.74					68.12	67.4			0.743742379245692		sex, bmi	sex1 : 2.59e-07, bmi : 1.59e-06	sex1: 2.943 [1.952-4.438], bmi: 2.223 [1.604-3.080]						False				False				virus	Retroviridae		Lentivirus
Renal colic	genitourinary	594.8	HPV-16	L1	No	Unknown	did_not_attempt	0.9824245168111384		1.119		[0.746-1.679]		110	9066								All			dis_status ~ 0.010[6.5e-41] + (1.119 * mod_ant[0.586])		1.59	1.57	0.47	0.47	1.61	1.6					68.12	67.4			0.58594432669678			:							False				False				virus	Papillomaviridae		Alphapapillomavirus 9
Renal colic	genitourinary	594.8	HPV-18	L1	No	Unknown	did_not_attempt	0.9824245168111384		1.178		[0.763-1.817]		110	9066						bmi		All			dis_status ~ 9.9e-04[2.8e-33] + (1.178 * mod_ant[0.460]) + (2.212 * bmi[3.6e-07])		1.57	1.53	0.41	0.45	1.61	1.57					68.12	67.4			0.459533631321227		bmi	bmi : 3.65e-07	bmi: 2.212 [1.629-3.004]						False				False				virus	Papillomaviridae		Alphapapillomavirus 7
Renal colic	genitourinary	594.8	H. pylori	UreA	No	Unknown	did_not	0.132249867033086	0.5294500683191743	0.749	0.874	[0.607-0.923]	[0.697-1.094]	110	9066	1016	119905	17780-8	Helicobacter pylori Ag [Presence] in Stool by Immunoassay	glm	sex, bmi	sex	All	All	0	dis_status ~ 9.2e-04[3.6e-39] + (0.749 * mod_ant[0.007]) + (3.132 * male[6.0e-08]) + (2.296 * bmi[6.1e-07])	dis_status ~ 0.009[0.0e+00] + (0.874 * mod_ant[0.240]) + (0.924 * male[0.228]) + (5.4e-05 * sex2[0.947])	1.41	1.59	0.87	0.95	1.4	1.53	108789	11116	933	83	68.12	67.4	54	47.52	0.0066124933516543	0.23993244793419	sex, bmi	sex1 : 6.02e-08, bmi : 6.14e-07	sex1: 3.132 [2.073-4.734], bmi: 2.296 [1.656-3.183]	sex1 : 2.28e-01, sex2 : 9.47e-01	sex1: 0.924 [0.813-1.051], sex2: 5.4e-05 [5.43e-132-5.38e+122]		0 31843-6 [Helicobacter pylori Ag [Presence] in Stool, glm]: nCase: 317 | nCon: 23963, corr p-val: 0.529, uncorr p-val: 0.243, OR: 0.758 | model: dis_status ~ 0.014[0.0e+00] + (0.758 * mod_ant[0.243]) + (0.870 * male[0.249]) + (9.5e-05 * sex2[0.966]), glm_warn [False]: nan log10 trans: False | Notes: nan 1 80373-4 [Helicobacter pylori Ag [Presence] in Stool by Rapid immunoassay, glm]: nCase: 186 | nCon: 24907, corr p-val: 0.529, uncorr p-val: 0.247, OR: 0.618 | model: dis_status ~ 0.009[0.0e+00] + (0.618 * mod_ant[0.247]) + (0.703 * male[0.032]) + (1.7e-04 * sex2[0.978]), glm_warn [False]: nan log10 trans: False | Notes: nan 2 16126-5 [Helicobacter pylori IgG Ab [Presence] in Serum, firth]: nCase: 64 | nCon: 4693, corr p-val: 0.547, uncorr p-val: 0.267, OR: 0.627 | model: dis_status ~ 0.013[0.0e+00] + (0.627 * mod_ant[0.267]) + (1.315 * male[0.281]) + (8.470 * sex2[0.272]), glm_warn [False]: nan log10 trans: False | Notes: n=4757 | DoF=3 | n iters: full : 8.00e+00, null : 8.00e+00 | Conv at last: LL change : 7.35e-11, max abs score : 1.94e-07, beta change : 5.06e-06 | Log Likes: full : -3.35e+02, null : -3.36e+02 | Method: Penalized ML | control: maxit : 2500, maxhs : 0, maxstep : 5, lconv : 1e-05, gconv : 1e-05, xconv : 1e-05, collapse : TRUE, fit : NR, call : logistf.control(maxit = n_iter) | mod control: tau : 0.5, terms.fit : NULL, call : logistf.mod.control() 3 22310-7 [Helicobacter pylori Ab [Presence] in Serum, glm]: nCase: 1487 | nCon: 50658, corr p-val: 0.774, uncorr p-val: 0.544, OR: 0.948 | model: dis_status ~ 0.028[0.0e+00] + (0.948 * mod_ant[0.544]) + (1.158 * male[0.006]), glm_warn [False]: nan log10 trans: False | Notes: nan 4 17859-0 [Helicobacter pylori IgG Ab [Presence] in Serum or Plasma by Immunoassay, glm]: nCase: 466 | nCon: 40087, corr p-val: 0.985, uncorr p-val: 0.921, OR: 0.99 | model: dis_status ~ 0.012[0.0e+00] + (0.990 * mod_ant[0.921]) + (0.886 * male[0.220]) + (7.9e-04 * sex2[0.971]), glm_warn [False]: nan log10 trans: False | Notes: nan dtype: object	81743 46987-4 [Helicobacter pylori IgM Ab [Presence] in Serum by Immunoassay, glm]: nCase: 65 | nCon: 3877, corr p-val: 0.31, uncorr p-val: 0.096, OR: 1.896 | model: dis_status ~ 0.017[4.1e-144] + (1.896 * mod_ant[0.096]) + (0.749 * male[0.296]), glm_warn [False]: nan log10 trans: False | Notes: nan dtype: object	False		False		False		False		bacteria	Helicobacteraceae		H. pylori
Renal colic	genitourinary	594.8	HSV-1	IgG	No	Unknown	did_not_attempt	0.985832181916142		0.989		[0.799-1.223]		110	9066						bmi		All			dis_status ~ 0.001[6.5e-33] + (0.989 * mod_ant[0.918]) + (2.224 * bmi[3.2e-07])		3.01	2.99	0.93	0.9	3.44	3.47					68.12	67.4			0.917835772200024		bmi	bmi : 3.17e-07	bmi: 2.224 [1.637-3.020]						False				False				virus	Herpesviridae	Alphaherpesvirinae	alphaherpesvirus 1
Renal colic	genitourinary	594.8	HSV-2	IgG	No	Unknown	did_not_attempt	0.7061275039333487		1.158		[0.914-1.468]		110	9066						bmi		All			dis_status ~ 0.001[2.4e-42] + (1.158 * mod_ant[0.225]) + (2.200 * bmi[4.6e-07])		1.69	1.59	0.81	0.77	1.53	1.51					68.12	67.4			0.224957912680114		bmi	bmi : 4.57e-07	bmi: 2.200 [1.619-2.988]						False				False				virus	Herpesviridae	Alphaherpesvirinae	alphaherpesvirus 2
Renal colic	genitourinary	594.8	HTLV-1	gag	No	Unknown	did_not_attempt	0.985832181916142		1.041		[0.833-1.302]		110	9066						sex, bmi		All			dis_status ~ 6.3e-04[7.8e-40] + (1.041 * mod_ant[0.722]) + (2.939 * male[2.7e-07]) + (2.223 * bmi[1.6e-06])		2.01	1.94	0.91	0.86	2.27	2.12					68.12	67.4			0.721900089473799		sex, bmi	sex1 : 2.73e-07, bmi : 1.58e-06	sex1: 2.939 [1.949-4.433], bmi: 2.223 [1.604-3.081]						False				False				virus	Retroviridae	Orthoretrovirinae	T-lymphotropic virus 1
Renal colic	genitourinary	594.8	JCV	VP1	No	Unknown	did_not_attempt	0.7339144805556399		0.847		[0.621-1.155]		110	9066						sex		All			dis_status ~ 0.010[3.3e-28] + (0.847 * mod_ant[0.294]) + (3.120 * male[5.8e-08])		2.49	2.53	0.64	0.6	2.43	2.5					68.12	67.4			0.293565792222256		sex	sex1 : 5.81e-08	sex1: 3.120 [2.068-4.706]						False				False				virus	Polyomaviridae		polyomavirus 2
Renal colic	genitourinary	594.8	KSHV	LANA	No	Unknown	did_not_attempt	0.7061275039333487		1.179		[0.904-1.537]		110	9066						sex, bmi		All			dis_status ~ 5.7e-04[1.6e-43] + (1.179 * mod_ant[0.225]) + (2.916 * male[3.3e-07]) + (2.212 * bmi[1.7e-06])		1.23	1.12	0.7	0.69	1.28	1.2					68.12	67.4			0.224759067291429		sex, bmi	sex1 : 3.34e-07, bmi : 1.72e-06	sex1: 2.916 [1.933-4.398], bmi: 2.212 [1.598-3.061]						False				False				virus	Herpesviridae		gammaherpesvirus 8
Renal colic	genitourinary	594.8	MCV	VP1	No	Unknown	did_not_attempt	0.9824245168111384		0.927		[0.739-1.163]		110	9066						sex		All			dis_status ~ 0.008[2.4e-40] + (0.927 * mod_ant[0.512]) + (3.083 * male[7.5e-08])		2.81	2.85	0.8	0.83	3.03	3					68.12	67.4			0.512286891311262		sex	sex1 : 7.45e-08	sex1: 3.083 [2.046-4.646]						False				False				virus	Polyomaviridae		polyomavirus 5
Renal colic	genitourinary	594.8	T. gondii	p22	No	Unknown	did_not_attempt	0.985832181916142		1.029		[0.743-1.427]		110	9066						sex, bmi		All			dis_status ~ 6.5e-04[7.1e-39] + (1.029 * mod_ant[0.862]) + (2.944 * male[2.7e-07]) + (2.226 * bmi[1.6e-06])		1.52	1.47	0.58	0.59	1.53	1.49					68.12	67.4			0.861748576918238		sex, bmi	sex1 : 2.66e-07, bmi : 1.55e-06	sex1: 2.944 [1.951-4.441], bmi: 2.226 [1.606-3.085]						False				False				other	Sarcocystidae	Toxoplasmatinae	T. gondii
Renal colic	genitourinary	594.8	VZV	gE_gl	No	Unknown	did_not_attempt	0.9824245168111384		0.903		[0.624-1.307]		110	9066						sex, bmi		All			dis_status ~ 8.8e-04[1.5e-22] + (0.903 * mod_ant[0.589]) + (2.981 * male[2.1e-07]) + (2.232 * bmi[1.4e-06])		2.72	2.72	0.44	0.51	2.74	2.72					68.12	67.4			0.589454710086683		sex, bmi	sex1 : 2.07e-07, bmi : 1.36e-06	sex1: 2.981 [1.974-4.503], bmi: 2.232 [1.611-3.091]						False				False				virus	Herpesviridae		alphaherpesvirus 3
Hydronephrosis	genitourinary	595	BKV	VP1	No	Unknown	did_not_attempt	0.4958000491517886		1.22		[0.822-1.811]		119	9066						bmi, age, same_sex		All			dis_status ~ 8.9e-05[9.2e-14] + (1.220 * mod_ant[0.323]) + (2.280 * bmi[4.9e-08]) + (1.325 * age[0.022]) + (0.322 * same_sex1[0.262]) + (1.689 * same_sex2[0.036])		3.42	3.39	0.45	0.49	3.52	3.53					69.33	67.4			0.322840132299878		bmi, age, same_sex	bmi : 4.86e-08, age : 2.18e-02, same_sex1 : 2.62e-01, same_sex2 : 3.64e-02	bmi: 2.280 [1.696-3.065], age: 1.325 [1.042-1.685], same_sex1: 0.322 [0.045-2.329], same_sex2: 1.689 [1.034-2.759]						False				False				virus	Polyomaviridae		polyomavirus 1
Hydronephrosis	genitourinary	595	C. trach.	pGP3	No	Unknown	did_not	0.1289583426497235	0.4691135678571863	1.185	2.45	[1.021-1.376]	[0.503-7.254]	119	9066	130	8450	6349-5	Chlamydia trachomatis [Presence] in Specimen by Organism specific culture	firth	sex, age, same_sex	sex, age	All	All	0	dis_status ~ 1.0e-03[2.5e-15] + (1.185 * mod_ant[0.026]) + (1.794 * male[0.002]) + (1.342 * age[0.016]) + (0.280 * same_sex1[0.208]) + (1.739 * same_sex2[0.027])	dis_status ~ 0.007[0.0e+00] + (2.450 * mod_ant[0.226]) + (0.594 * male[0.008]) + (9.695 * sex2[0.251]) + (1.299 * age[1.3e-06])	1.4	1.24	1.26	1.2	1.08	0.95	8387	63	128	2	69.33	67.4	38.11	31.87	0.0257916685299447	0.225975438175108	sex, age, same_sex	sex1 : 1.84e-03, age : 1.58e-02, same_sex1 : 2.08e-01, same_sex2 : 2.69e-02	sex1: 1.794 [1.242-2.592], age: 1.342 [1.057-1.704], same_sex1: 0.280 [0.039-2.026], same_sex2: 1.739 [1.065-2.838]	sex1 : 7.54e-03, sex2 : 2.51e-01, age : 1.31e-06	sex1: 0.594 [0.396-0.873], sex2: 9.695 [0.072-101.970], age: 1.299 [1.171-1.437]	n=8580 | DoF=4 | n iters: full : 7.00e+00, null : 6.00e+00 | Conv at last: LL change : 3.62e-10, max abs score : 4.21e-06, beta change : 3.58e-06 | Log Likes: full : -6.54e+02, null : -6.68e+02 | Method: Penalized ML | control: maxit : 2500, maxhs : 0, maxstep : 5, lconv : 1e-05, gconv : 1e-05, xconv : 1e-05, collapse : TRUE, fit : NR, call : logistf.control(maxit = n_iter) | mod control: tau : 0.5, terms.fit : NULL, call : logistf.mod.control()	0 45130-2 [Chlamydia trachomatis Ab [Presence] in Body fluid, firth]: nCase: 22 | nCon: 947, corr p-val: 0.598, uncorr p-val: 0.335, OR: 2.734 | model: dis_status ~ 0.268[0.417] + (2.734 * mod_ant[0.335]) + (5.331 * male[0.418]) + (0.528 * age[0.117]), glm_warn [False]: nan log10 trans: False | Notes: n=969 | DoF=3 | n iters: full : 1.00e+01, null : 6.00e+00 | Conv at last: LL change : 1.20e-11, max abs score : 1.58e-06, beta change : 5.06e-06 | Log Likes: full : -1.02e+02, null : -1.04e+02 | Method: Penalized ML | control: maxit : 2500, maxhs : 0, maxstep : 5, lconv : 1e-05, gconv : 1e-05, xconv : 1e-05, collapse : TRUE, fit : NR, call : logistf.control(maxit = n_iter) | mod control: tau : 0.5, terms.fit : NULL, call : logistf.mod.control() 1 57288-3 [Chlamydia trachomatis rRNA [Presence] in Nasopharynx by NAA with probe detection, firth]: nCase: 30 | nCon: 5202, corr p-val: 0.84, uncorr p-val: 0.769, OR: 1.571 | model: dis_status ~ 0.003[0.0e+00] + (1.571 * mod_ant[0.769]) + (0.415 * male[0.034]) + (11.981 * sex2[0.220]) + (1.482 * age[0.003]), glm_warn [False]: nan log10 trans: False | Notes: n=5232 | DoF=4 | n iters: full : 9.00e+00, null : 7.00e+00 | Conv at last: LL change : 3.73e-11, max abs score : 2.70e-06, beta change : 2.70e-06 | Log Likes: full : -1.77e+02, null : -1.82e+02 | Method: Penalized ML | control: maxit : 2500, maxhs : 0, maxstep : 5, lconv : 1e-05, gconv : 1e-05, xconv : 1e-05, collapse : TRUE, fit : NR, call : logistf.control(maxit = n_iter) | mod control: tau : 0.5, terms.fit : NULL, call : logistf.mod.control() dtype: object	81836 16599-3 [Chlamydia trachomatis DNA [Presence] in Blood by NAA with probe detection, firth]: nCase: 266 | nCon: 50153, corr p-val: 0.617, uncorr p-val: 0.372, OR: 0.67 | model: dis_status ~ 0.002[0.0e+00] + (0.670 * mod_ant[0.372]) + (8.404 * male[1.0e-10]) + (12.205 * sex2[0.213]) + (1.257 * age[2.1e-05]), glm_warn [False]: nan log10 trans: False | Notes: n=50419 | DoF=4 | n iters: full : 9.00e+00, null : 8.00e+00 | Conv at last: LL change : 5.49e-10, max abs score : 1.78e-08, beta change : 1.52e-07 | Log Likes: full : -1.62e+03, null : -1.66e+03 | Method: Penalized ML | control: maxit : 2500, maxhs : 0, maxstep : 5, lconv : 1e-05, gconv : 1e-05, xconv : 1e-05, collapse : TRUE, fit : NR, call : logistf.control(maxit = n_iter) | mod control: tau : 0.5, terms.fit : NULL, call : logistf.mod.control() 81837 21190-4 [Chlamydia trachomatis DNA [Presence] in Cervix by NAA with probe detection, glm]: nCase: 1066 | nCon: 61051, corr p-val: 0.105, uncorr p-val: 0.032, OR: 0.569 | model: dis_status ~ 0.010[0.0e+00] + (0.569 * mod_ant[0.032]) + (0.413 * male[0.049]) + (2.0e-04 * sex2[0.953]) + (1.182 * age[3.3e-09]), glm_warn [False]: nan log10 trans: False | Notes: nan 81838 21613-5 [Chlamydia trachomatis DNA [Presence] in Specimen by NAA with probe detection, glm]: nCase: 18671 | nCon: 1253333, corr p-val: 1.31e-30, uncorr p-val: 2.41e-32, OR: 0.505 | model: dis_status ~ 0.006[0.0e+00] + (0.505 * mod_ant[2.4e-32]) + (0.974 * male[0.171]) + (0.228 * sex2[0.138]) + (1.281 * age[0.0e+00]), glm_warn [False]: nan log10 trans: False | Notes: nan 81839 31777-6 [Chlamydia trachomatis Ag [Presence] in Specimen, glm]: nCase: 1093 | nCon: 102333, corr p-val: 0.154, uncorr p-val: 0.055, OR: 0.645 | model: dis_status ~ 0.002[0.0e+00] + (0.645 * mod_ant[0.055]) + (0.909 * male[0.176]) + (3.4e-04 * sex2[0.951]) + (1.412 * age[6.2e-57]), glm_warn [False]: nan log10 trans: False | Notes: nan 81840 42931-6 [Chlamydia trachomatis rRNA [Presence] in Urine by NAA with probe detection, glm]: nCase: 1794 | nCon: 130837, corr p-val: 0.598, uncorr p-val: 0.343, OR: 0.875 | model: dis_status ~ 0.005[0.0e+00] + (0.875 * mod_ant[0.343]) + (1.014 * male[0.797]) + (4.0e-05 * sex2[0.914]) + (1.351 * age[3.0e-76]), glm_warn [False]: nan log10 trans: False | Notes: nan 81841 43304-5 [Chlamydia trachomatis rRNA [Presence] in Specimen by NAA with probe detection, glm]: nCase: 10895 | nCon: 766733, corr p-val: 6.99e-07, uncorr p-val: 5.54e-08, OR: 0.661 | model: dis_status ~ 0.006[0.0e+00] + (0.661 * mod_ant[5.5e-08]) + (0.687 * male[1.2e-45]) + (3.5e-05 * sex2[0.797]) + (1.275 * age[4.4e-237]), glm_warn [False]: nan log10 trans: False | Notes: nan 81842 43404-3 [Chlamydia trachomatis DNA [Presence] in Specimen by Probe with signal amplification, glm]: nCase: 5828 | nCon: 447086, corr p-val: 1.84e-07, uncorr p-val: 1.24e-08, OR: 0.568 | model: dis_status ~ 0.006[0.0e+00] + (0.568 * mod_ant[1.2e-08]) + (0.763 * male[2.9e-17]) + (1.211 * sex2[0.742]) + (1.281 * age[1.3e-123]), glm_warn [False]: nan log10 trans: False | Notes: nan 81843 45084-1 [Chlamydia trachomatis DNA [Presence] in Vaginal fluid by NAA with probe detection, glm]: nCase: 849 | nCon: 45100, corr p-val: 0.297, uncorr p-val: 0.123, OR: 0.69 | model: dis_status ~ 0.010[0.0e+00] + (0.690 * mod_ant[0.123]) + (1.172 * male[0.726]) + (2.3e-04 * sex2[0.964]) + (1.178 * age[1.2e-09]), glm_warn [False]: nan log10 trans: False | Notes: nan 81845 4993-2 [Chlamydia trachomatis rRNA [Presence] in Specimen by Probe, glm]: nCase: 747 | nCon: 50457, corr p-val: 0.154, uncorr p-val: 0.054, OR: 0.554 | model: dis_status ~ 0.007[1.1e-306] + (0.554 * mod_ant[0.054]) + (0.719 * male[0.002]) + (8.8e-05 * sex2[0.950]) + (1.217 * age[5.4e-10]), glm_warn [False]: nan log10 trans: False | Notes: nan 81846 50387-0 [Chlamydia trachomatis rRNA [Presence] in Cervix by NAA with probe detection, glm]: nCase: 1101 | nCon: 104270, corr p-val: 0.154, uncorr p-val: 0.055, OR: 0.584 | model: dis_status ~ 0.006[0.0e+00] + (0.584 * mod_ant[0.055]) + (2.624 * male[6.7e-05]) + (3.6e-04 * sex2[0.942]) + (1.171 * age[4.6e-09]), glm_warn [False]: nan log10 trans: False | Notes: nan 81847 53925-4 [Chlamydia trachomatis rRNA [Presence] in Urethra by NAA with probe detection, firth]: nCase: 36 | nCon: 13740, corr p-val: 0.287, uncorr p-val: 0.114, OR: 0.189 | model: dis_status ~ 7.0e-04[0.0e+00] + (0.189 * mod_ant[0.114]) + (2.105 * male[0.039]) + (103.065 * sex2[0.060]) + (1.519 * age[0.003]), glm_warn [False]: nan log10 trans: False | Notes: n=13776 | DoF=4 | n iters: full : 1.00e+01, null : 8.00e+00 | Conv at last: LL change : 3.07e-11, max abs score : 2.48e-07, beta change : 8.75e-06 | Log Likes: full : -2.38e+02, null : -2.48e+02 | Method: Penalized ML | control: maxit : 2500, maxhs : 0, maxstep : 5, lconv : 1e-05, gconv : 1e-05, xconv : 1e-05, collapse : TRUE, fit : NR, call : logistf.control(maxit = n_iter) | mod control: tau : 0.5, terms.fit : NULL, call : logistf.mod.control() 81848 53926-2 [Chlamydia trachomatis rRNA [Presence] in Vaginal fluid by NAA with probe detection, firth]: nCase: 193 | nCon: 14001, corr p-val: 0.588, uncorr p-val: 0.326, OR: 0.643 | model: dis_status ~ 0.006[0.0e+00] + (0.643 * mod_ant[0.326]) + (0.490 * male[0.571]) + (33.797 * sex2[0.121]) + (1.260 * age[2.2e-04]), glm_warn [False]: nan log10 trans: False | Notes: n=14194 | DoF=4 | n iters: full : 8.00e+00, null : 7.00e+00 | Conv at last: LL change : 1.21e-10, max abs score : 1.55e-08, beta change : 2.13e-07 | Log Likes: full : -1.01e+03, null : -1.02e+03 | Method: Penalized ML | control: maxit : 2500, maxhs : 0, maxstep : 5, lconv : 1e-05, gconv : 1e-05, xconv : 1e-05, collapse : TRUE, fit : NR, call : logistf.control(maxit = n_iter) | mod control: tau : 0.5, terms.fit : NULL, call : logistf.mod.control() 81849 57287-5 [Chlamydia trachomatis rRNA [Presence] in Anal by NAA with probe detection, firth]: nCase: 140 | nCon: 19465, corr p-val: 0.674, uncorr p-val: 0.452, OR: 0.568 | model: dis_status ~ 0.002[0.0e+00] + (0.568 * mod_ant[0.452]) + (1.265 * male[0.285]) + (9.423 * sex2[0.254]) + (1.332 * age[2.9e-06]), glm_warn [False]: nan log10 trans: False | Notes: n=19605 | DoF=4 | n iters: full : 8.00e+00, null : 7.00e+00 | Conv at last: LL change : 2.34e-10, max abs score : 3.10e-06, beta change : 9.73e-06 | Log Likes: full : -8.13e+02, null : -8.26e+02 | Method: Penalized ML | control: maxit : 2500, maxhs : 0, maxstep : 5, lconv : 1e-05, gconv : 1e-05, xconv : 1e-05, collapse : TRUE, fit : NR, call : logistf.control(maxit = n_iter) | mod control: tau : 0.5, terms.fit : NULL, call : logistf.mod.control() 81852 6356-0 [Chlamydia trachomatis DNA [Presence] in Genital specimen by NAA with probe detection, firth]: nCase: 540 | nCon: 62314, corr p-val: 5.12e-03, uncorr p-val: 9.68e-04, OR: 0.284 | model: dis_status ~ 0.004[0.0e+00] + (0.284 * mod_ant[9.7e-04]) + (0.651 * male[0.011]) + (6.512 * sex2[0.317]) + (1.234 * age[1.1e-09]), glm_warn [False]: nan log10 trans: False | Notes: n=62854 | DoF=4 | n iters: full : 9.00e+00, null : 7.00e+00 | Conv at last: LL change : -1.46e-09, max abs score : 5.35e-10, beta change : 5.91e-08 | Log Likes: full : -3.07e+03, null : -3.10e+03 | Method: Penalized ML | control: maxit : 2500, maxhs : 0, maxstep : 5, lconv : 1e-05, gconv : 1e-05, xconv : 1e-05, collapse : TRUE, fit : NR, call : logistf.control(maxit = n_iter) | mod control: tau : 0.5, terms.fit : NULL, call : logistf.mod.control() 81853 6357-8 [Chlamydia trachomatis DNA [Presence] in Urine by NAA with probe detection, glm]: nCase: 2006 | nCon: 245279, corr p-val: 1.09e-04, uncorr p-val: 1.33e-05, OR: 0.508 | model: dis_status ~ 0.003[0.0e+00] + (0.508 * mod_ant[1.3e-05]) + (0.799 * male[1.1e-06]) + (6.1e-05 * sex2[0.915]) + (1.390 * age[8.0e-98]), glm_warn [False]: nan log10 trans: False | Notes: nan dtype: object	False		False		False		False		bacteria	Chlamydiaceae		C. trachomatis
Hydronephrosis	genitourinary	595	CMV	pp150 Nter	No	Unknown	did_not_attempt	0.8347717822320654		0.963		[0.796-1.166]		119	9066						sex, bmi, age		All			dis_status ~ 1.3e-04[1.3e-19] + (0.963 * mod_ant[0.701]) + (1.611 * male[0.011]) + (2.291 * bmi[1.0e-07]) + (1.359 * age[0.012])		2.54	2.53	0.93	0.97	2.92	2.77					69.33	67.4			0.701133446497824		sex, bmi, age	sex1 : 1.06e-02, bmi : 1.03e-07, age : 1.20e-02	sex1: 1.611 [1.118-2.323], bmi: 2.291 [1.688-3.110], age: 1.359 [1.07-1.726]						False				False				virus	Herpesviridae	Betaherpesvirinae	betaherpesvirus 5
Hydronephrosis	genitourinary	595	EBV	EBNA-1	Yes	Unknown	replicated	0.1289583426497235	0.0001673880473593047	0.816	0.577	[0.69-0.964]	[0.448-0.744]	119	9066	1867	47349	24115-8	Epstein Barr virus capsid IgM Ab [Presence] in Serum by Immunoassay	glm	sex, bmi, age, same_sex	sex, age	All	All	0	dis_status ~ 2.9e-04[9.0e-16] + (0.816 * mod_ant[0.017]) + (1.634 * male[0.009]) + (2.313 * bmi[6.1e-08]) + (1.298 * age[0.032]) + (0.306 * same_sex1[0.241]) + (1.670 * same_sex2[0.041])	dis_status ~ 0.025[0.0e+00] + (0.577 * mod_ant[2.1e-05]) + (1.117 * male[0.020]) + (1.6e-06 * sex2[0.916]) + (1.094 * age[8.7e-14])	3.12	3.32	1.08	0.88	3.55	3.64	44332	3017	1803	64	69.33	67.4	49.53	45.58	0.0169841761381421	2.14338353325939e-05	sex, bmi, age, same_sex	sex1 : 8.57e-03, bmi : 6.14e-08, age : 3.19e-02, same_sex1 : 2.41e-01, same_sex2 : 4.09e-02	sex1: 1.634 [1.133-2.358], bmi: 2.313 [1.707-3.133], age: 1.298 [1.023-1.648], same_sex1: 0.306 [0.042-2.213], same_sex2: 1.670 [1.021-2.731]	sex1 : 1.99e-02, sex2 : 9.16e-01, age : 8.73e-14	sex1: 1.117 [1.018-1.227], sex2: 1.6e-06 [9.01e-115-2.73e+102], age: 1.094 [1.068-1.120]		0 5005-4 [Epstein Barr virus DNA [Presence] in Specimen by NAA with probe detection, glm]: nCase: 717 | nCon: 12185, corr p-val: 0.097, uncorr p-val: 0.028, OR: 0.769 | model: dis_status ~ 0.042[7.4e-144] + (0.769 * mod_ant[0.028]) + (1.118 * male[0.149]) + (1.9e-04 * sex2[0.965]) + (1.063 * age[0.004]), glm_warn [False]: nan log10 trans: False | Notes: nan 1 30340-4 [Epstein Barr virus capsid IgM Ab [Presence] in Serum, glm]: nCase: 1011 | nCon: 38789, corr p-val: 0.148, uncorr p-val: 0.05, OR: 0.779 | model: dis_status ~ 0.016[0.0e+00] + (0.779 * mod_ant[0.050]) + (1.033 * male[0.611]) + (1.6e-04 * sex2[0.952]) + (1.114 * age[1.2e-12]), glm_warn [False]: nan log10 trans: False | Notes: nan 2 40751-0 [Epstein Barr virus capsid IgM Ab [Presence] in Serum by Immunofluorescence, firth]: nCase: 169 | nCon: 6204, corr p-val: 0.403, uncorr p-val: 0.186, OR: 0.522 | model: dis_status ~ 0.012[0.0e+00] + (0.522 * mod_ant[0.186]) + (0.767 * male[0.098]) + (1.228 * age[1.7e-06]), glm_warn [False]: nan log10 trans: False | Notes: n=6373 | DoF=3 | n iters: full : 7.00e+00, null : 6.00e+00 | Conv at last: LL change : -4.55e-13, max abs score : 1.16e-07, beta change : 7.73e-07 | Log Likes: full : -7.57e+02, null : -7.72e+02 | Method: Penalized ML | control: maxit : 2500, maxhs : 0, maxstep : 5, lconv : 1e-05, gconv : 1e-05, xconv : 1e-05, collapse : TRUE, fit : NR, call : logistf.control(maxit = n_iter) | mod control: tau : 0.5, terms.fit : NULL, call : logistf.mod.control() 3 5002-1 [Epstein Barr virus DNA [Presence] in Blood by NAA with probe detection, glm]: nCase: 257 | nCon: 3679, corr p-val: 0.497, uncorr p-val: 0.257, OR: 0.774 | model: dis_status ~ 0.055[3.1e-96] + (0.774 * mod_ant[0.257]) + (1.194 * male[0.173]) + (1.053 * age[0.072]), glm_warn [False]: nan log10 trans: False | Notes: nan 4 23858-4 [Epstein Barr virus DNA [Presence] in Cerebral spinal fluid by NAA with probe detection, firth]: nCase: 132 | nCon: 2069, corr p-val: 0.588, uncorr p-val: 0.323, OR: 0.479 | model: dis_status ~ 0.035[0.0e+00] + (0.479 * mod_ant[0.323]) + (1.285 * male[0.163]) + (4.601 * sex2[0.420]) + (1.094 * age[0.042]), glm_warn [False]: nan log10 trans: False | Notes: n=2201 | DoF=4 | n iters: full : 6.00e+00, null : 5.00e+00 | Conv at last: LL change : 3.35e-12, max abs score : 2.17e-07, beta change : 8.56e-07 | Log Likes: full : -4.89e+02, null : -4.93e+02 | Method: Penalized ML | control: maxit : 2500, maxhs : 0, maxstep : 5, lconv : 1e-05, gconv : 1e-05, xconv : 1e-05, collapse : TRUE, fit : NR, call : logistf.control(maxit = n_iter) | mod control: tau : 0.5, terms.fit : NULL, call : logistf.mod.control() 5 7883-2 [Epstein Barr virus nuclear IgG Ab [Presence] in Serum, glm]: nCase: 331 | nCon: 22408, corr p-val: 0.81, uncorr p-val: 0.659, OR: 0.927 | model: dis_status ~ 0.007[8.5e-173] + (0.927 * mod_ant[0.659]) + (1.007 * male[0.950]) + (3.6e-04 * sex2[0.972]) + (1.167 * age[8.8e-07]), glm_warn [False]: nan log10 trans: False | Notes: nan dtype: object	81868 22295-0 [Epstein Barr virus early IgG Ab [Presence] in Serum, glm]: nCase: 260 | nCon: 10454, corr p-val: 0.895, uncorr p-val: 0.84, OR: 1.031 | model: dis_status ~ 0.008[2.1e-208] + (1.031 * mod_ant[0.840]) + (0.985 * male[0.906]) + (2.5e-04 * sex2[0.980]) + (1.308 * age[3.1e-21]), glm_warn [False]: nan log10 trans: False | Notes: nan 81869 22296-8 [Epstein Barr virus nuclear Ab [Presence] in Serum, glm]: nCase: 402 | nCon: 11806, corr p-val: 6.32e-03, uncorr p-val: 1.27e-03, OR: 1.548 | model: dis_status ~ 0.013[9.6e-241] + (1.548 * mod_ant[0.001]) + (1.009 * male[0.930]) + (1.8e-05 * sex2[0.972]) + (1.195 * age[1.1e-13]), glm_warn [False]: nan log10 trans: False | Notes: nan 81871 24114-1 [Epstein Barr virus capsid IgG Ab [Presence] in Serum by Immunoassay, glm]: nCase: 3169 | nCon: 74459, corr p-val: 1.26e-08, uncorr p-val: 6.93e-10, OR: 1.533 | model: dis_status ~ 0.022[0.0e+00] + (1.533 * mod_ant[6.9e-10]) + (1.102 * male[0.008]) + (4.1e-06 * sex2[0.872]) + (1.047 * age[1.0e-05]), glm_warn [False]: nan log10 trans: False | Notes: nan 81873 30339-6 [Epstein Barr virus capsid IgG Ab [Presence] in Serum, glm]: nCase: 866 | nCon: 38140, corr p-val: 0.109, uncorr p-val: 0.035, OR: 1.307 | model: dis_status ~ 0.012[1.7e-293] + (1.307 * mod_ant[0.035]) + (0.967 * male[0.633]) + (3.4e-04 * sex2[0.968]) + (1.084 * age[3.5e-05]), glm_warn [False]: nan log10 trans: False | Notes: nan 81875 33395-5 [Epstein Barr virus capsid Ab [Presence] in Serum, firth]: nCase: 34 | nCon: 1053, corr p-val: 0.357, uncorr p-val: 0.152, OR: 2.468 | model: dis_status ~ 0.005[0.0e+00] + (2.468 * mod_ant[0.152]) + (0.911 * male[0.796]) + (1.390 * age[5.5e-04]), glm_warn [False]: nan log10 trans: False | Notes: n=1087 | DoF=3 | n iters: full : 8.00e+00, null : 6.00e+00 | Conv at last: LL change : 8.24e-13, max abs score : 4.23e-08, beta change : 8.84e-07 | Log Likes: full : -1.35e+02, null : -1.45e+02 | Method: Penalized ML | control: maxit : 2500, maxhs : 0, maxstep : 5, lconv : 1e-05, gconv : 1e-05, xconv : 1e-05, collapse : TRUE, fit : NR, call : logistf.control(maxit = n_iter) | mod control: tau : 0.5, terms.fit : NULL, call : logistf.mod.control() 81877 40752-8 [Epstein Barr virus early IgG Ab [Presence] in Serum by Immunoassay, glm]: nCase: 795 | nCon: 17581, corr p-val: 3.38e-05, uncorr p-val: 3.92e-06, OR: 1.608 | model: dis_status ~ 0.033[2.8e-222] + (1.608 * mod_ant[3.9e-06]) + (1.075 * male[0.325]) + (2.1e-04 * sex2[0.966]) + (0.981 * age[0.327]), glm_warn [False]: nan log10 trans: False | Notes: nan 81878 49178-7 [Epstein Barr virus Ab [Presence] in Serum, glm]: nCase: 363 | nCon: 53501, corr p-val: 0.058, uncorr p-val: 0.016, OR: 1.529 | model: dis_status ~ 0.002[0.0e+00] + (1.529 * mod_ant[0.016]) + (0.777 * male[0.026]) + (3.2e-05 * sex2[0.960]) + (1.411 * age[1.1e-30]), glm_warn [False]: nan log10 trans: False | Notes: nan 81881 5156-5 [Epstein Barr virus nuclear IgG Ab [Presence] in Serum by Immunoassay, glm]: nCase: 498 | nCon: 14323, corr p-val: 0.605, uncorr p-val: 0.353, OR: 1.123 | model: dis_status ~ 0.025[9.3e-172] + (1.123 * mod_ant[0.353]) + (1.234 * male[0.023]) + (3.1e-04 * sex2[0.967]) + (1.029 * age[0.239]), glm_warn [False]: nan log10 trans: False | Notes: nan 81882 59183-4 [Epstein Barr virus early diffuse IgG Ab [Presence] in Serum, glm]: nCase: 356 | nCon: 13885, corr p-val: 0.035, uncorr p-val: 8.87e-03, OR: 1.384 | model: dis_status ~ 0.016[3.4e-82] + (1.384 * mod_ant[0.009]) + (1.147 * male[0.211]) + (4.5e-04 * sex2[0.969]) + (1.059 * age[0.109]), glm_warn [False]: nan log10 trans: False | Notes: nan 81884 84871-3 [Epstein Barr virus capsid p18 IgG Ab [Presence] in Serum by Rapid immunoassay, glm]: nCase: 88 | nCon: 2181, corr p-val: 0.203, uncorr p-val: 0.074, OR: 1.838 | model: dis_status ~ 0.018[9.3e-39] + (1.838 * mod_ant[0.074]) + (0.852 * male[0.469]) + (1.121 * age[0.033]), glm_warn [False]: nan log10 trans: False | Notes: nan dtype: object	False		False		False		False		virus	Herpesviridae		gammaherpesvirus 4
Hydronephrosis	genitourinary	595	HBV	HBc	No	Unknown	did_not_attempt	0.3253840362973218		1.202		[0.932-1.550]		119	9066						sex, same_sex		All			dis_status ~ 0.008[3.4e-168] + (1.202 * mod_ant[0.156]) + (1.719 * male[0.004]) + (0.258 * same_sex1[0.179]) + (1.799 * same_sex2[0.018])		0.76	0.67	0.74	0.64	0.78	0.7					69.33	67.4			0.156302597060982		sex, same_sex	sex1 : 3.68e-03, same_sex1 : 1.79e-01, same_sex2 : 1.81e-02	sex1: 1.719 [1.193-2.476], same_sex1: 0.258 [0.036-1.863], same_sex2: 1.799 [1.106-2.928]						False				False				virus	Hepadnaviridae		Hepatitis B virus
Hydronephrosis	genitourinary	595	HCV	Core	No	Unknown	did_not_attempt	0.3253840362973218		1.197		[0.921-1.555]		119	9066						sex, same_sex		All			dis_status ~ 0.008[8.8e-175] + (1.197 * mod_ant[0.179]) + (1.704 * male[0.004]) + (0.267 * same_sex1[0.190]) + (1.805 * same_sex2[0.017])		0.7	0.61	0.7	0.65	0.6	0.48					69.33	67.4			0.178961219963527		sex, same_sex	sex1 : 4.29e-03, same_sex1 : 1.90e-01, same_sex2 : 1.74e-02	sex1: 1.704 [1.182-2.458], same_sex1: 0.267 [0.037-1.921], same_sex2: 1.805 [1.11-2.936]						False				False				virus	Flaviviridae		Hepacivirus C
Hydronephrosis	genitourinary	595	HHV-6	IE1B	No	Unknown	did_not	0.2452651256952509	0.388643714656646	1.37	1.423	[0.957-1.963]	[0.854-2.372]	119	9066	146	3017	29495-9	Herpes virus 6 DNA [Presence] in Specimen by NAA with probe detection	glm	sex, age	sex, age	All	All	0	dis_status ~ 5.7e-04[1.6e-14] + (1.370 * mod_ant[0.086]) + (1.700 * male[0.004]) + (1.360 * age[0.010])	dis_status ~ 0.028[2.7e-72] + (1.423 * mod_ant[0.175]) + (1.152 * male[0.413]) + (4.5e-05 * sex2[0.985]) + (1.132 * age[8.8e-04])	2.47	2.4	0.47	0.52	2.42	2.37	2676	341	127	19	69.33	67.4	37.15	31.29	0.0858427939933378	0.175363627345072	sex, age	sex1 : 4.44e-03, age : 1.03e-02	sex1: 1.700 [1.179-2.449], age: 1.360 [1.075-1.720]	sex1 : 4.13e-01, sex2 : 9.85e-01, age : 8.80e-04	sex1: 1.152 [0.821-1.615], sex2: 4.5e-05 [0.00e+00-Inf], age: 1.132 [1.052-1.218]			81921 33941-6 [Herpes virus 6 DNA [Presence] in Blood by NAA with probe detection, firth]: nCase: 57 | nCon: 776, corr p-val: 0.831, uncorr p-val: 0.705, OR: 0.733 | model: dis_status ~ 0.044[0.0e+00] + (0.733 * mod_ant[0.705]) + (1.640 * male[0.079]) + (1.104 * age[0.114]), glm_warn [False]: nan log10 trans: False | Notes: n=833 | DoF=3 | n iters: full : 6.00e+00, null : 5.00e+00 | Conv at last: LL change : 2.05e-12, max abs score : 1.37e-07, beta change : 3.32e-07 | Log Likes: full : -1.99e+02, null : -2.02e+02 | Method: Penalized ML | control: maxit : 2500, maxhs : 0, maxstep : 5, lconv : 1e-05, gconv : 1e-05, xconv : 1e-05, collapse : TRUE, fit : NR, call : logistf.control(maxit = n_iter) | mod control: tau : 0.5, terms.fit : NULL, call : logistf.mod.control() 81922 33942-4 [Herpes virus 6 DNA [Presence] in Cerebral spinal fluid by NAA with probe detection, firth]: nCase: 205 | nCon: 5846, corr p-val: 0.617, uncorr p-val: 0.369, OR: 0.513 | model: dis_status ~ 0.042[0.0e+00] + (0.513 * mod_ant[0.369]) + (0.992 * male[0.954]) + (4.840 * sex2[0.395]) + (0.965 * age[0.239]), glm_warn [False]: nan log10 trans: False | Notes: n=6051 | DoF=4 | n iters: full : 7.00e+00, null : 6.00e+00 | Conv at last: LL change : 2.66e-11, max abs score : 9.50e-09, beta change : 5.90e-08 | Log Likes: full : -8.87e+02, null : -8.88e+02 | Method: Penalized ML | control: maxit : 2500, maxhs : 0, maxstep : 5, lconv : 1e-05, gconv : 1e-05, xconv : 1e-05, collapse : TRUE, fit : NR, call : logistf.control(maxit = n_iter) | mod control: tau : 0.5, terms.fit : NULL, call : logistf.mod.control() 81923 82192-6 [Herpes virus 6 DNA [Presence] in Cerebral spinal fluid by NAA with non-probe detection, glm]: nCase: 787 | nCon: 20932, corr p-val: 0.796, uncorr p-val: 0.595, OR: 0.834 | model: dis_status ~ 0.042[0.0e+00] + (0.834 * mod_ant[0.595]) + (0.966 * male[0.634]) + (3.4e-05 * sex2[0.943]) + (0.976 * age[0.094]), glm_warn [False]: nan log10 trans: False | Notes: nan dtype: object	False		False		False		False		virus	Herpesviridae	Betaherpesvirinae	betaherpesvirus 6
Hydronephrosis	genitourinary	595	HHV-7	U14	No	Unknown	could_not	0.1289583426497235		0.604		[0.407-0.896]		119	9066						sex, bmi, age		All			dis_status ~ 5.3e-04[2.3e-11] + (0.604 * mod_ant[0.012]) + (1.506 * male[0.030]) + (2.286 * bmi[1.3e-07]) + (1.340 * age[0.015])		2.62	2.74	0.4	0.44	2.65	2.78					69.33	67.4			0.0122557524954744		sex, bmi, age	sex1 : 3.01e-02, bmi : 1.30e-07, age : 1.52e-02	sex1: 1.506 [1.04-2.180], bmi: 2.286 [1.682-3.107], age: 1.340 [1.058-1.698]						False				False				virus	Herpesviridae	Betaherpesvirinae	betaherpesvirus 7
Hydronephrosis	genitourinary	595	HIV	gag	No	Unknown	did_not_attempt	0.923301800557033		1.017		[0.721-1.435]		119	9066						sex, bmi, same_sex		All			dis_status ~ 9.4e-04[6.4e-37] + (1.017 * mod_ant[0.923]) + (1.658 * male[0.007]) + (2.247 * bmi[1.1e-07]) + (0.264 * same_sex1[0.187]) + (1.807 * same_sex2[0.018])		1.76	1.75	0.51	0.53	1.78	1.74					69.33	67.4			0.923301800557033		sex, bmi, same_sex	sex1 : 6.75e-03, bmi : 1.13e-07, same_sex1 : 1.87e-01, same_sex2 : 1.76e-02	sex1: 1.658 [1.15-2.391], bmi: 2.247 [1.666-3.031], same_sex1: 0.264 [0.037-1.907], same_sex2: 1.807 [1.109-2.946]						False				False				virus	Retroviridae		Lentivirus
Hydronephrosis	genitourinary	595	HPV-16	E6	Yes	Unknown	replicated	0.1289583426497235	0.0001929105988500779	1.401	1.405	[1.051-1.869]	[1.199-1.646]	119	9066	6536	249573	61372-9	Human papilloma virus 16 DNA [Presence] in Specimen by NAA with probe detection	glm	sex, bmi		All	All	0	dis_status ~ 7.6e-04[5.2e-48] + (1.401 * mod_ant[0.021]) + (1.580 * male[0.014]) + (2.233 * bmi[1.5e-07])	dis_status ~ 0.026[0.0e+00] + (1.405 * mod_ant[2.7e-05])	1.09	0.94	0.53	0.62	1.2	1.04	245138	4435	6374	162	69.33	67.4	50.33	48.55	0.021485247275213	2.70545352045841e-05	sex, bmi	sex1 : 1.44e-02, bmi : 1.49e-07	sex1: 1.580 [1.096-2.279], bmi: 2.233 [1.655-3.014]	:			0 70061-7 [Human papilloma virus 16 and 18 DNA [Presence] in Specimen by NAA with probe detection, glm]: nCase: 159 | nCon: 36994, corr p-val: 0.105, uncorr p-val: 0.033, OR: 1.563 | model: dis_status ~ 0.004[0.0e+00] + (1.563 * mod_ant[0.033]), glm_warn [False]: nan log10 trans: False | Notes: nan 1 59263-4 [Human papilloma virus 16 DNA [Presence] in Cervix by Probe with signal amplification, glm]: nCase: 362 | nCon: 51682, corr p-val: 0.255, uncorr p-val: 0.098, OR: 1.431 | model: dis_status ~ 0.007[0.0e+00] + (1.431 * mod_ant[0.098]), glm_warn [False]: nan log10 trans: False | Notes: nan 2 17399-7 [Human papilloma virus 16 Ag [Presence] in Specimen, glm]: nCase: 611 | nCon: 33619, corr p-val: 0.796, uncorr p-val: 0.613, OR: 1.168 | model: dis_status ~ 0.018[0.0e+00] + (1.168 * mod_ant[0.613]) + (2.5e-05 * male[0.950]), glm_warn [False]: nan log10 trans: False | Notes: nan 3 77399-4 [Human papilloma virus 16 DNA [Presence] in Cervix by NAA with probe detection, glm]: nCase: 365 | nCon: 21712, corr p-val: 0.801, uncorr p-val: 0.635, OR: 1.176 | model: dis_status ~ 0.017[0.0e+00] + (1.176 * mod_ant[0.635]), glm_warn [False]: nan log10 trans: False | Notes: nan 4 59420-0 [Human papilloma virus 16+18+31+33+35+39+45+51+52+56+58+59+66+68 DNA [Presence] in Cervix by Probe with signal amplification, glm]: nCase: 2699 | nCon: 196852, corr p-val: 0.821, uncorr p-val: 0.681, OR: 1.028 | model: dis_status ~ 0.014[0.0e+00] + (1.028 * mod_ant[0.681]), glm_warn [False]: nan log10 trans: False | Notes: nan 5 21440-3 [Human papilloma virus 16+18+31+33+35+45+51+52+56 DNA [Presence] in Cervix by Probe, glm]: nCase: 33 | nCon: 1328, corr p-val: 0.831, uncorr p-val: 0.731, OR: 1.131 | model: dis_status ~ 0.024[1.4e-58] + (1.131 * mod_ant[0.731]), glm_warn [False]: nan log10 trans: False | Notes: nan dtype: object	81941 30167-1 [Human papilloma virus 16+18+31+33+35+39+45+51+52+56+58+59+68 DNA [Presence] in Cervix by Probe with signal amplification, glm]: nCase: 7464 | nCon: 514498, corr p-val: 0.034, uncorr p-val: 8.31e-03, OR: 0.905 | model: dis_status ~ 0.015[0.0e+00] + (0.905 * mod_ant[0.008]), glm_warn [False]: nan log10 trans: False | Notes: nan 81942 49896-4 [Human papilloma virus 16+18+31+33+35+39+45+51+52+56+58+59+68 DNA [Presence] in Specimen by NAA with probe detection, glm]: nCase: 3421 | nCon: 141940, corr p-val: 0.831, uncorr p-val: 0.735, OR: 0.98 | model: dis_status ~ 0.024[0.0e+00] + (0.980 * mod_ant[0.735]), glm_warn [False]: nan log10 trans: False | Notes: nan 81948 82675-0 [Human papilloma virus 16+18+31+33+35+39+45+51+52+56+58+59+66+68 DNA [Presence] in Cervix by NAA with probe detection, glm]: nCase: 396 | nCon: 20560, corr p-val: 0.831, uncorr p-val: 0.732, OR: 0.946 | model: dis_status ~ 0.019[0.0e+00] + (0.946 * mod_ant[0.732]), glm_warn [False]: nan log10 trans: False | Notes: nan dtype: object	False		False		False		False		virus	Papillomaviridae		Alphapapillomavirus 9
Hydronephrosis	genitourinary	595	HPV-18	L1	No	Unknown	did_not_attempt	0.3878178530599333		1.295		[0.847-1.978]		119	9066						bmi		All			dis_status ~ 8.9e-04[2.5e-36] + (1.295 * mod_ant[0.233]) + (2.244 * bmi[5.8e-08])		1.58	1.53	0.47	0.45	1.63	1.57					69.33	67.4			0.23269071183596		bmi	bmi : 5.76e-08	bmi: 2.244 [1.676-3.005]						False				False				virus	Papillomaviridae		Alphapapillomavirus 7
Hydronephrosis	genitourinary	595	H. pylori	GroEL	Yes	Unknown	replicated	0.239983328013394	0.001134319692396314	0.868	0.783	[0.744-1.013]	[0.689-0.891]	119	9066	3484	116068	17780-8	Helicobacter pylori Ag [Presence] in Stool by Immunoassay	glm	sex, bmi, age, same_sex	sex, age	All	All	0	dis_status ~ 1.7e-04[8.3e-19] + (0.868 * mod_ant[0.072]) + (1.684 * male[0.005]) + (2.305 * bmi[6.4e-08]) + (1.320 * age[0.023]) + (0.294 * same_sex1[0.226]) + (1.740 * same_sex2[0.027])	dis_status ~ 0.009[0.0e+00] + (0.783 * mod_ant[1.9e-04]) + (1.164 * male[1.4e-05]) + (3.313 * sex2[0.102]) + (1.252 * age[1.9e-144])	1.49	1.62	1.22	1.21	1.23	1.32	105236	10832	3225	259	69.33	67.4	56.57	47.3	0.0719949984040182	0.0001936643377262	sex, bmi, age, same_sex	sex1 : 5.32e-03, bmi : 6.44e-08, age : 2.29e-02, same_sex1 : 2.26e-01, same_sex2 : 2.73e-02	sex1: 1.684 [1.167-2.429], bmi: 2.305 [1.703-3.120], age: 1.320 [1.039-1.677], same_sex1: 0.294 [0.041-2.129], same_sex2: 1.740 [1.064-2.845]	sex1 : 1.38e-05, sex2 : 1.02e-01, age : 1.89e-144	sex1: 1.164 [1.087-1.247], sex2: 3.313 [0.789-13.907], age: 1.252 [1.231-1.274]		0 17859-0 [Helicobacter pylori IgG Ab [Presence] in Serum or Plasma by Immunoassay, glm]: nCase: 1492 | nCon: 38141, corr p-val: 0.099, uncorr p-val: 0.029, OR: 0.88 | model: dis_status ~ 0.014[0.0e+00] + (0.880 * mod_ant[0.029]) + (1.027 * male[0.630]) + (4.8e-04 * sex2[0.949]) + (1.210 * age[1.4e-32]), glm_warn [False]: nan log10 trans: False | Notes: nan 1 16126-5 [Helicobacter pylori IgG Ab [Presence] in Serum, glm]: nCase: 167 | nCon: 4527, corr p-val: 0.127, uncorr p-val: 0.042, OR: 0.55 | model: dis_status ~ 0.023[2.7e-58] + (0.550 * mod_ant[0.042]) + (1.049 * male[0.770]) + (9.648 * sex2[0.051]) + (1.101 * age[0.017]), glm_warn [False]: nan log10 trans: False | Notes: nan 2 80373-4 [Helicobacter pylori Ag [Presence] in Stool by Rapid immunoassay, glm]: nCase: 865 | nCon: 23912, corr p-val: 0.255, uncorr p-val: 0.096, OR: 0.744 | model: dis_status ~ 0.016[0.0e+00] + (0.744 * mod_ant[0.096]) + (0.866 * male[0.054]) + (3.0e-04 * sex2[0.954]) + (1.188 * age[1.8e-21]), glm_warn [False]: nan log10 trans: False | Notes: nan 3 22310-7 [Helicobacter pylori Ab [Presence] in Serum, glm]: nCase: 1813 | nCon: 47078, corr p-val: 0.55, uncorr p-val: 0.292, OR: 0.918 | model: dis_status ~ 0.013[0.0e+00] + (0.918 * mod_ant[0.292]) + (1.000 * male[0.999]) + (1.191 * age[4.2e-38]), glm_warn [False]: nan log10 trans: False | Notes: nan 4 31843-6 [Helicobacter pylori Ag [Presence] in Stool, glm]: nCase: 570 | nCon: 23057, corr p-val: 0.566, uncorr p-val: 0.303, OR: 0.838 | model: dis_status ~ 0.011[9.7e-222] + (0.838 * mod_ant[0.303]) + (1.097 * male[0.290]) + (6.5e-05 * sex2[0.965]) + (1.145 * age[1.6e-09]), glm_warn [False]: nan log10 trans: False | Notes: nan dtype: object	81890 46987-4 [Helicobacter pylori IgM Ab [Presence] in Serum by Immunoassay, glm]: nCase: 226 | nCon: 3607, corr p-val: 0.941, uncorr p-val: 0.907, OR: 1.034 | model: dis_status ~ 0.017[3.1e-52] + (1.034 * mod_ant[0.907]) + (1.043 * male[0.766]) + (1.243 * age[1.3e-07]), glm_warn [False]: nan log10 trans: False | Notes: nan dtype: object	False		False		False		False		bacteria	Helicobacteraceae		H. pylori
Hydronephrosis	genitourinary	595	HSV-1	IgG	No	Unknown	did_not_attempt	0.8347717822320654		1.039		[0.842-1.281]		119	9066						bmi, age		All			dis_status ~ 1.5e-04[6.9e-19] + (1.039 * mod_ant[0.724]) + (2.269 * bmi[7.7e-08]) + (1.351 * age[0.013])		3.07	2.99	0.96	0.9	3.6	3.47					69.33	67.4			0.723717227763299		bmi, age	bmi : 7.73e-08, age : 1.33e-02	bmi: 2.269 [1.683-3.060], age: 1.351 [1.065-1.714]						False				False				virus	Herpesviridae	Alphaherpesvirinae	alphaherpesvirus 1
Hydronephrosis	genitourinary	595	HSV-2	IgG	No	Unknown	did_not	0.2989590434703675	0.5378191428239941	1.2	8.786	[0.954-1.511]	[0.059-172.933]	119	9066	26	545	93438-0	Herpes simplex virus 2 DNA [Presence] in Blood by NAA with non-probe detection	firth	bmi, age, same_sex	age	All	All	0	dis_status ~ 1.4e-04[4.9e-19] + (1.200 * mod_ant[0.120]) + (2.248 * bmi[9.0e-08]) + (1.314 * age[0.025]) + (0.310 * same_sex1[0.246]) + (1.681 * same_sex2[0.038])	dis_status ~ 0.037[0.0e+00] + (8.786 * mod_ant[0.282]) + (1.137 * age[0.142])	1.7	1.59	0.86	0.77	1.59	1.51	544	1	26	0	69.33	67.4	25.73	19.78	0.119583617388147	0.282027111480875	bmi, age, same_sex	bmi : 9.04e-08, age : 2.50e-02, same_sex1 : 2.46e-01, same_sex2 : 3.81e-02	bmi: 2.248 [1.67-3.025], age: 1.314 [1.035-1.670], same_sex1: 0.310 [0.043-2.239], same_sex2: 1.681 [1.029-2.747]	age : 1.42e-01	age: 1.137 [0.955-1.330]	n=571 | DoF=2 | n iters: full : 6.00e+00, null : 5.00e+00 | Conv at last: LL change : 5.68e-13, max abs score : 1.69e-07, beta change : 3.30e-07 | Log Likes: full : -1.02e+02, null : -1.03e+02 | Method: Penalized ML | control: maxit : 2500, maxhs : 0, maxstep : 5, lconv : 1e-05, gconv : 1e-05, xconv : 1e-05, collapse : TRUE, fit : NR, call : logistf.control(maxit = n_iter) | mod control: tau : 0.5, terms.fit : NULL, call : logistf.mod.control()	0 45210-2 [Herpes simplex virus 2 IgM Ab [Presence] in Serum by Immunofluorescence, glm]: nCase: 216 | nCon: 11827, corr p-val: 0.96, uncorr p-val: 0.937, OR: 1.031 | model: dis_status ~ 0.006[4.0e-140] + (1.031 * mod_ant[0.937]) + (1.270 * age[4.7e-10]), glm_warn [False]: nan log10 trans: False | Notes: nan dtype: object	81968 16131-5 [Herpes simplex virus 2 DNA [Presence] in Specimen by NAA with probe detection, glm]: nCase: 2736 | nCon: 111856, corr p-val: 2.19e-03, uncorr p-val: 3.87e-04, OR: 0.801 | model: dis_status ~ 0.010[0.0e+00] + (0.801 * mod_ant[3.9e-04]) + (1.208 * age[2.6e-84]), glm_warn [False]: nan log10 trans: False | Notes: nan 81969 16960-7 [Herpes simplex virus 2 DNA [Presence] in Cerebral spinal fluid by NAA with probe detection, glm]: nCase: 855 | nCon: 20815, corr p-val: 0.639, uncorr p-val: 0.405, OR: 0.888 | model: dis_status ~ 0.022[0.0e+00] + (0.888 * mod_ant[0.405]) + (1.139 * age[1.7e-15]), glm_warn [False]: nan log10 trans: False | Notes: nan 81970 17851-7 [Herpes simplex virus 2 IgG Ab [Presence] in Serum, glm]: nCase: 298 | nCon: 9590, corr p-val: 0.357, uncorr p-val: 0.155, OR: 0.801 | model: dis_status ~ 0.013[9.9e-112] + (0.801 * mod_ant[0.155]) + (1.220 * age[6.0e-07]), glm_warn [False]: nan log10 trans: False | Notes: nan 81971 43180-9 [Herpes simplex virus 2 IgG Ab [Presence] in Serum or Plasma by Immunoassay, glm]: nCase: 984 | nCon: 29823, corr p-val: 0.039, uncorr p-val: 0.01, OR: 0.831 | model: dis_status ~ 0.023[0.0e+00] + (0.831 * mod_ant[0.010]) + (1.095 * age[1.1e-06]), glm_warn [False]: nan log10 trans: False | Notes: nan 81973 5849-5 [Herpes simplex virus 2 Ag [Presence] in Specimen by Immunofluorescence, glm]: nCase: 125 | nCon: 3551, corr p-val: 0.781, uncorr p-val: 0.557, OR: 0.844 | model: dis_status ~ 0.010[9.1e-55] + (0.844 * mod_ant[0.557]) + (1.263 * age[8.1e-07]), glm_warn [False]: nan log10 trans: False | Notes: nan 81974 82191-8 [Herpes simplex virus 2 DNA [Presence] in Cerebral spinal fluid by NAA with non-probe detection, firth]: nCase: 771 | nCon: 20790, corr p-val: 0.235, uncorr p-val: 0.087, OR: 0.317 | model: dis_status ~ 0.042[0.0e+00] + (0.317 * mod_ant[0.087]) + (0.971 * age[0.038]), glm_warn [False]: nan log10 trans: False | Notes: n=21561 | DoF=2 | n iters: full : 7.00e+00, null : 6.00e+00 | Conv at last: LL change : 6.86e-10, max abs score : 4.02e-10, beta change : 3.39e-08 | Log Likes: full : -3.31e+03, null : -3.32e+03 | Method: Penalized ML | control: maxit : 2500, maxhs : 0, maxstep : 5, lconv : 1e-05, gconv : 1e-05, xconv : 1e-05, collapse : TRUE, fit : NR, call : logistf.control(maxit = n_iter) | mod control: tau : 0.5, terms.fit : NULL, call : logistf.mod.control() dtype: object	False		False		False		False		virus	Herpesviridae	Alphaherpesvirinae	alphaherpesvirus 2
Hydronephrosis	genitourinary	595	HTLV-1	gag	No	Unknown	could_not	0.234783889166056		1.25		[0.992-1.576]		119	9066						sex, bmi, age		All			dis_status ~ 1.0e-04[1.2e-20] + (1.250 * mod_ant[0.059]) + (1.584 * male[0.014]) + (2.244 * bmi[2.2e-07]) + (1.315 * age[0.024])		2.14	1.94	0.88	0.86	2.49	2.12					69.33	67.4			0.058695972291514		sex, bmi, age	sex1 : 1.38e-02, bmi : 2.24e-07, age : 2.41e-02	sex1: 1.584 [1.099-2.285], bmi: 2.244 [1.653-3.047], age: 1.315 [1.037-1.669]						False				False				virus	Retroviridae	Orthoretrovirinae	T-lymphotropic virus 1
Hydronephrosis	genitourinary	595	JCV	VP1	No	Unknown	did_not_attempt	0.6360974111316707		0.897		[0.664-1.211]		119	9066						sex		All			dis_status ~ 0.013[2.3e-27] + (0.897 * mod_ant[0.477]) + (1.713 * male[0.004])		2.5	2.53	0.61	0.6	2.46	2.5					69.33	67.4			0.477073058348753		sex	sex1 : 3.95e-03	sex1: 1.713 [1.188-2.469]						False				False				virus	Polyomaviridae		polyomavirus 2
Hydronephrosis	genitourinary	595	KSHV	LANA	No	Unknown	did_not_attempt	0.4958000491517886		0.879		[0.672-1.150]		119	9066						sex, bmi, same_sex		All			dis_status ~ 0.001[1.9e-44] + (0.879 * mod_ant[0.347]) + (1.673 * male[0.006]) + (2.266 * bmi[8.6e-08]) + (0.267 * same_sex1[0.190]) + (1.814 * same_sex2[0.017])		1.08	1.12	0.6	0.69	1.2	1.2					69.33	67.4			0.347060034406252		sex, bmi, same_sex	sex1 : 5.89e-03, bmi : 8.60e-08, same_sex1 : 1.90e-01, same_sex2 : 1.70e-02	sex1: 1.673 [1.16-2.412], bmi: 2.266 [1.68-3.057], same_sex1: 0.267 [0.037-1.925], same_sex2: 1.814 [1.112-2.956]						False				False				virus	Herpesviridae		gammaherpesvirus 8
Hydronephrosis	genitourinary	595	MCV	VP1	No	Unknown	did_not_attempt	0.8347717822320654		0.97		[0.779-1.207]		119	9066						sex		All			dis_status ~ 0.011[1.0e-39] + (0.970 * mod_ant[0.783]) + (1.697 * male[0.004])		2.83	2.85	0.8	0.83	2.86	3					69.33	67.4			0.783093392170171		sex	sex1 : 4.50e-03	sex1: 1.697 [1.178-2.444]						False				False				virus	Polyomaviridae		polyomavirus 5
Hydronephrosis	genitourinary	595	T. gondii	p22	No	Unknown	did_not_attempt	0.3253840362973218		1.254		[0.912-1.722]		119	9066						sex, bmi, age		All			dis_status ~ 1.0e-04[1.8e-20] + (1.254 * mod_ant[0.163]) + (1.590 * male[0.013]) + (2.247 * bmi[2.1e-07]) + (1.336 * age[0.017])		1.58	1.47	0.59	0.59	1.52	1.49					69.33	67.4			0.163379786258084		sex, bmi, age	sex1 : 1.30e-02, bmi : 2.05e-07, age : 1.69e-02	sex1: 1.590 [1.103-2.293], bmi: 2.247 [1.656-3.050], age: 1.336 [1.053-1.694]						False				False				other	Sarcocystidae	Toxoplasmatinae	T. gondii
Hydronephrosis	genitourinary	595	VZV	gE_gl	No	Unknown	did_not_attempt	0.8347717822320654		0.953		[0.666-1.364]		119	9066						sex, bmi, age		All			dis_status ~ 1.4e-04[1.0e-16] + (0.953 * mod_ant[0.793]) + (1.625 * male[0.010]) + (2.282 * bmi[1.1e-07]) + (1.353 * age[0.013])		2.73	2.72	0.47	0.51	2.75	2.72					69.33	67.4			0.793033193120462		sex, bmi, age	sex1 : 9.58e-03, bmi : 1.12e-07, age : 1.26e-02	sex1: 1.625 [1.126-2.347], bmi: 2.282 [1.683-3.096], age: 1.353 [1.067-1.717]						False				False				virus	Herpesviridae		alphaherpesvirus 3
Other disorders of bladder	genitourinary	596	BKV	VP1	Yes	Unknown	replicated	0.07266001608000999	0.0003337010501462851	1.345	2.173	[1.101-1.641]	[1.49-3.167]	499	8741	164	1047	47251-4	BK virus DNA [Presence] in Specimen by NAA with probe detection	glm	bmi, age	age	All	All	0	dis_status ~ 1.4e-04[1.2e-41] + (1.345 * mod_ant[0.004]) + (1.395 * bmi[2.7e-04]) + (1.809 * age[2.4e-20])	dis_status ~ 0.375[5.2e-05] + (2.173 * mod_ant[5.5e-05]) + (0.818 * age[6.0e-06])	3.43	3.39	0.46	0.49	3.56	3.53	874	173	115	49	70.68	67.24	48.52	55.35	0.0036330008040005	5.46411076262923e-05	bmi, age, num_in_house, tobac	bmi : 2.74e-04, age : 2.36e-20	bmi: 1.395 [1.166-1.669], age: 1.809 [1.596-2.052]	age : 6.01e-06	age: 0.818 [0.749-0.892]			81999 32362-6 [BK virus DNA [Presence] in Serum or Plasma by NAA with probe detection, glm]: nCase: 122 | nCon: 854, corr p-val: 0.213, uncorr p-val: 0.092, OR: 0.644 | model: dis_status ~ 0.418[0.006] + (0.644 * mod_ant[0.092]) + (0.834 * age[9.8e-04]), glm_warn [False]: nan log10 trans: False | Notes: nan 82000 33978-8 [BK virus DNA [Presence] in Urine by NAA with probe detection, glm]: nCase: 77 | nCon: 393, corr p-val: 0.657, uncorr p-val: 0.48, OR: 0.838 | model: dis_status ~ 0.285[3.4e-04] + (0.838 * mod_ant[0.480]) + (0.943 * age[0.336]), glm_warn [False]: nan log10 trans: False | Notes: nan 82002 63475-8 [BK virus DNA [Presence] in Blood, glm]: nCase: 274 | nCon: 895, corr p-val: 0.894, uncorr p-val: 0.828, OR: 0.957 | model: dis_status ~ 0.442[1.7e-04] + (0.957 * mod_ant[0.828]) + (0.932 * age[0.083]), glm_warn [False]: nan log10 trans: False | Notes: nan dtype: object	False		False		False		False		virus	Polyomaviridae		polyomavirus 1
Other disorders of bladder	genitourinary	596	C. trach.	momp_D	No	Unknown	did_not	0.157153248908552	0.7210471438348027	1.153	1.693	[1.019-1.304]	[0.184-6.954]	499	8741	19	1774	80363-5	Chlamydia trachomatis DNA [Presence] in Anorectal by NAA with probe detection	firth	sex, age	sex, age	All	All	0	dis_status ~ 6.5e-04[3.2e-54] + (1.153 * mod_ant[0.024]) + (1.676 * male[3.1e-08]) + (1.793 * age[8.0e-20])	dis_status ~ 0.002[1.1e-13] + (1.693 * mod_ant[0.569]) + (0.383 * male[0.330]) + (1.851 * age[2.8e-04])	1.35	1.31	0.73	0.75	1.23	1.2	1672	102	18	1	70.68	67.24	50	39.5	0.0235729873362828	0.569247745132739	sex, age, num_in_house, tobac	sex1 : 3.09e-08, age : 8.02e-20	sex1: 1.676 [1.396-2.013], age: 1.793 [1.581-2.032]	sex1 : 3.30e-01, age : 2.77e-04	sex1: 0.383 [0.091-3.556], age: 1.851 [1.337-2.563]	n=1793 | DoF=3 | n iters: full : 9.00e+00, null : 7.00e+00 | Conv at last: LL change : 8.64e-12, max abs score : 1.14e-06, beta change : 2.74e-06 | Log Likes: full : -9.54e+01, null : -1.02e+02 | Method: Penalized ML | control: maxit : 2500, maxhs : 0, maxstep : 5, lconv : 1e-05, gconv : 1e-05, xconv : 1e-05, collapse : TRUE, fit : NR, call : logistf.control(maxit = n_iter) | mod control: tau : 0.5, terms.fit : NULL, call : logistf.mod.control()	0 4993-2 [Chlamydia trachomatis rRNA [Presence] in Specimen by Probe, glm]: nCase: 877 | nCon: 50327, corr p-val: 0.862, uncorr p-val: 0.768, OR: 1.074 | model: dis_status ~ 0.002[0.0e+00] + (1.074 * mod_ant[0.768]) + (0.817 * male[0.019]) + (6.252 * sex2[0.083]) + (1.788 * age[8.6e-110]), glm_warn [False]: nan log10 trans: False | Notes: nan 1 45130-2 [Chlamydia trachomatis Ab [Presence] in Body fluid, firth]: nCase: 17 | nCon: 952, corr p-val: 0.885, uncorr p-val: 0.808, OR: 1.476 | model: dis_status ~ 0.005[0.001] + (1.476 * mod_ant[0.808]) + (7.343 * male[0.330]) + (1.375 * age[0.416]), glm_warn [False]: nan log10 trans: False | Notes: n=969 | DoF=3 | n iters: full : 1.00e+01, null : 6.00e+00 | Conv at last: LL change : 2.93e-12, max abs score : 2.68e-07, beta change : 3.00e-06 | Log Likes: full : -8.44e+01, null : -8.55e+01 | Method: Penalized ML | control: maxit : 2500, maxhs : 0, maxstep : 5, lconv : 1e-05, gconv : 1e-05, xconv : 1e-05, collapse : TRUE, fit : NR, call : logistf.control(maxit = n_iter) | mod control: tau : 0.5, terms.fit : NULL, call : logistf.mod.control() 2 57287-5 [Chlamydia trachomatis rRNA [Presence] in Anal by NAA with probe detection, firth]: nCase: 239 | nCon: 19366, corr p-val: 0.894, uncorr p-val: 0.843, OR: 1.116 | model: dis_status ~ 0.001[0.0e+00] + (1.116 * mod_ant[0.843]) + (0.712 * male[0.067]) + (3.250 * sex2[0.504]) + (1.787 * age[0.0e+00]), glm_warn [False]: nan log10 trans: False | Notes: n=19605 | DoF=4 | n iters: full : 8.00e+00, null : 7.00e+00 | Conv at last: LL change : -7.59e-11, max abs score : 3.69e-07, beta change : 4.61e-06 | Log Likes: full : -1.20e+03, null : -1.28e+03 | Method: Penalized ML | control: maxit : 2500, maxhs : 0, maxstep : 5, lconv : 1e-05, gconv : 1e-05, xconv : 1e-05, collapse : TRUE, fit : NR, call : logistf.control(maxit = n_iter) | mod control: tau : 0.5, terms.fit : NULL, call : logistf.mod.control() 3 21191-2 [Chlamydia trachomatis DNA [Presence] in Urethra by NAA with probe detection, firth]: nCase: 19 | nCon: 559, corr p-val: 0.959, uncorr p-val: 0.925, OR: 1.088 | model: dis_status ~ 0.003[4.3e-14] + (1.088 * mod_ant[0.925]) + (0.699 * male[0.627]) + (1.787 * age[8.6e-05]), glm_warn [False]: nan log10 trans: False | Notes: n=578 | DoF=3 | n iters: full : 8.00e+00, null : 6.00e+00 | Conv at last: LL change : 6.25e-13, max abs score : 2.12e-07, beta change : 8.21e-07 | Log Likes: full : -7.17e+01, null : -7.96e+01 | Method: Penalized ML | control: maxit : 2500, maxhs : 0, maxstep : 5, lconv : 1e-05, gconv : 1e-05, xconv : 1e-05, collapse : TRUE, fit : NR, call : logistf.control(maxit = n_iter) | mod control: tau : 0.5, terms.fit : NULL, call : logistf.mod.control() 4 57288-3 [Chlamydia trachomatis rRNA [Presence] in Nasopharynx by NAA with probe detection, firth]: nCase: 50 | nCon: 5182, corr p-val: 0.986, uncorr p-val: 0.98, OR: 1.037 | model: dis_status ~ 0.001[0.0e+00] + (1.037 * mod_ant[0.980]) + (0.561 * male[0.100]) + (10.929 * sex2[0.233]) + (1.914 * age[1.8e-11]), glm_warn [False]: nan log10 trans: False | Notes: n=5232 | DoF=4 | n iters: full : 9.00e+00, null : 7.00e+00 | Conv at last: LL change : 2.61e-12, max abs score : 1.89e-07, beta change : 2.69e-07 | Log Likes: full : -2.55e+02, null : -2.79e+02 | Method: Penalized ML | control: maxit : 2500, maxhs : 0, maxstep : 5, lconv : 1e-05, gconv : 1e-05, xconv : 1e-05, collapse : TRUE, fit : NR, call : logistf.control(maxit = n_iter) | mod control: tau : 0.5, terms.fit : NULL, call : logistf.mod.control() dtype: object	82003 16599-3 [Chlamydia trachomatis DNA [Presence] in Blood by NAA with probe detection, firth]: nCase: 183 | nCon: 50236, corr p-val: 0.121, uncorr p-val: 0.043, OR: 0.139 | model: dis_status ~ 4.4e-04[0.0e+00] + (0.139 * mod_ant[0.043]) + (6.506 * male[2.3e-06]) + (15.958 * sex2[0.181]) + (1.657 * age[0.0e+00]), glm_warn [False]: nan log10 trans: False | Notes: n=50419 | DoF=4 | n iters: full : 1.10e+01, null : 8.00e+00 | Conv at last: LL change : 3.69e-10, max abs score : 1.73e-08, beta change : 1.23e-06 | Log Likes: full : -1.15e+03, null : -1.21e+03 | Method: Penalized ML | control: maxit : 2500, maxhs : 0, maxstep : 5, lconv : 1e-05, gconv : 1e-05, xconv : 1e-05, collapse : TRUE, fit : NR, call : logistf.control(maxit = n_iter) | mod control: tau : 0.5, terms.fit : NULL, call : logistf.mod.control() 82004 21190-4 [Chlamydia trachomatis DNA [Presence] in Cervix by NAA with probe detection, glm]: nCase: 1369 | nCon: 60748, corr p-val: 0.036, uncorr p-val: 0.011, OR: 0.442 | model: dis_status ~ 0.002[0.0e+00] + (0.442 * mod_ant[0.011]) + (0.707 * male[0.223]) + (1.9e-04 * sex2[0.953]) + (1.826 * age[9.5e-184]), glm_warn [False]: nan log10 trans: False | Notes: nan 82006 21613-5 [Chlamydia trachomatis DNA [Presence] in Specimen by NAA with probe detection, glm]: nCase: 23055 | nCon: 1248949, corr p-val: 1.19e-29, uncorr p-val: 4.89e-31, OR: 0.508 | model: dis_status ~ 0.002[0.0e+00] + (0.508 * mod_ant[4.9e-31]) + (1.122 * male[3.8e-12]) + (0.556 * sex2[0.315]) + (1.681 * age[0.0e+00]), glm_warn [False]: nan log10 trans: False | Notes: nan 82007 31777-6 [Chlamydia trachomatis Ag [Presence] in Specimen, glm]: nCase: 1911 | nCon: 101515, corr p-val: 4.60e-03, uncorr p-val: 9.41e-04, OR: 0.463 | model: dis_status ~ 7.4e-04[0.0e+00] + (0.463 * mod_ant[9.4e-04]) + (1.000 * male[0.996]) + (2.0e-04 * sex2[0.945]) + (1.871 * age[0.0e+00]), glm_warn [False]: nan log10 trans: False | Notes: nan 82008 42931-6 [Chlamydia trachomatis rRNA [Presence] in Urine by NAA with probe detection, glm]: nCase: 2351 | nCon: 130280, corr p-val: 0.024, uncorr p-val: 6.54e-03, OR: 0.645 | model: dis_status ~ 0.002[0.0e+00] + (0.645 * mod_ant[0.007]) + (0.911 * male[0.048]) + (3.6e-05 * sex2[0.911]) + (1.740 * age[0.0e+00]), glm_warn [False]: nan log10 trans: False | Notes: nan 82009 43304-5 [Chlamydia trachomatis rRNA [Presence] in Specimen by NAA with probe detection, glm]: nCase: 12037 | nCon: 765591, corr p-val: 1.55e-09, uncorr p-val: 1.27e-10, OR: 0.546 | model: dis_status ~ 0.002[0.0e+00] + (0.546 * mod_ant[1.3e-10]) + (0.736 * male[1.2e-37]) + (0.342 * sex2[0.130]) + (1.821 * age[0.0e+00]), glm_warn [False]: nan log10 trans: False | Notes: nan 82010 43404-3 [Chlamydia trachomatis DNA [Presence] in Specimen by Probe with signal amplification, glm]: nCase: 6614 | nCon: 446300, corr p-val: 1.69e-05, uncorr p-val: 2.27e-06, OR: 0.609 | model: dis_status ~ 0.001[0.0e+00] + (0.609 * mod_ant[2.3e-06]) + (0.850 * male[1.1e-08]) + (0.495 * sex2[0.483]) + (1.918 * age[0.0e+00]), glm_warn [False]: nan log10 trans: False | Notes: nan 82011 45084-1 [Chlamydia trachomatis DNA [Presence] in Vaginal fluid by NAA with probe detection, glm]: nCase: 1082 | nCon: 44867, corr p-val: 0.459, uncorr p-val: 0.26, OR: 0.757 | model: dis_status ~ 0.003[0.0e+00] + (0.757 * mod_ant[0.260]) + (0.990 * male[0.981]) + (3.6e-04 * sex2[0.966]) + (1.719 * age[6.1e-155]), glm_warn [False]: nan log10 trans: False | Notes: nan 82012 45090-8 [Chlamydia trachomatis DNA [Presence] in Anal by NAA with probe detection, firth]: nCase: 21 | nCon: 725, corr p-val: 0.471, uncorr p-val: 0.273, OR: 0.276 | model: dis_status ~ 0.004[0.0e+00] + (0.276 * mod_ant[0.273]) + (0.680 * male[0.598]) + (1.802 * age[1.4e-04]), glm_warn [False]: nan log10 trans: False | Notes: n=746 | DoF=3 | n iters: full : 8.00e+00, null : 6.00e+00 | Conv at last: LL change : 5.15e-11, max abs score : 2.93e-06, beta change : 7.60e-06 | Log Likes: full : -8.41e+01, null : -9.18e+01 | Method: Penalized ML | control: maxit : 2500, maxhs : 0, maxstep : 5, lconv : 1e-05, gconv : 1e-05, xconv : 1e-05, collapse : TRUE, fit : NR, call : logistf.control(maxit = n_iter) | mod control: tau : 0.5, terms.fit : NULL, call : logistf.mod.control() 82015 50387-0 [Chlamydia trachomatis rRNA [Presence] in Cervix by NAA with probe detection, glm]: nCase: 1446 | nCon: 103925, corr p-val: 0.221, uncorr p-val: 0.097, OR: 0.628 | model: dis_status ~ 0.002[0.0e+00] + (0.628 * mod_ant[0.097]) + (0.692 * male[0.279]) + (3.6e-04 * sex2[0.941]) + (1.725 * age[9.6e-162]), glm_warn [False]: nan log10 trans: False | Notes: nan 82016 53925-4 [Chlamydia trachomatis rRNA [Presence] in Urethra by NAA with probe detection, firth]: nCase: 84 | nCon: 13692, corr p-val: 0.58, uncorr p-val: 0.371, OR: 0.633 | model: dis_status ~ 0.001[0.0e+00] + (0.633 * mod_ant[0.371]) + (1.289 * male[0.316]) + (46.313 * sex2[0.097]) + (1.796 * age[1.0e-11]), glm_warn [False]: nan log10 trans: False | Notes: n=13776 | DoF=4 | n iters: full : 8.00e+00, null : 7.00e+00 | Conv at last: LL change : 1.32e-11, max abs score : 8.74e-07, beta change : 1.64e-06 | Log Likes: full : -4.82e+02, null : -5.08e+02 | Method: Penalized ML | control: maxit : 2500, maxhs : 0, maxstep : 5, lconv : 1e-05, gconv : 1e-05, xconv : 1e-05, collapse : TRUE, fit : NR, call : logistf.control(maxit = n_iter) | mod control: tau : 0.5, terms.fit : NULL, call : logistf.mod.control() 82017 53926-2 [Chlamydia trachomatis rRNA [Presence] in Vaginal fluid by NAA with probe detection, firth]: nCase: 266 | nCon: 13928, corr p-val: 0.173, uncorr p-val: 0.067, OR: 0.371 | model: dis_status ~ 0.002[0.0e+00] + (0.371 * mod_ant[0.067]) + (1.298 * male[0.764]) + (54.773 * sex2[0.090]) + (1.880 * age[0.0e+00]), glm_warn [False]: nan log10 trans: False | Notes: n=14194 | DoF=4 | n iters: full : 8.00e+00, null : 6.00e+00 | Conv at last: LL change : -4.34e-10, max abs score : 3.26e-08, beta change : 1.04e-06 | Log Likes: full : -1.22e+03, null : -1.32e+03 | Method: Penalized ML | control: maxit : 2500, maxhs : 0, maxstep : 5, lconv : 1e-05, gconv : 1e-05, xconv : 1e-05, collapse : TRUE, fit : NR, call : logistf.control(maxit = n_iter) | mod control: tau : 0.5, terms.fit : NULL, call : logistf.mod.control() 82020 6349-5 [Chlamydia trachomatis [Presence] in Specimen by Organism specific culture, firth]: nCase: 132 | nCon: 8448, corr p-val: 0.762, uncorr p-val: 0.614, OR: 0.525 | model: dis_status ~ 0.003[0.0e+00] + (0.525 * mod_ant[0.614]) + (0.943 * male[0.747]) + (14.298 * sex2[0.197]) + (1.571 * age[0.0e+00]), glm_warn [False]: nan log10 trans: False | Notes: n=8580 | DoF=4 | n iters: full : 8.00e+00, null : 6.00e+00 | Conv at last: LL change : 1.10e-10, max abs score : 7.21e-08, beta change : 1.10e-07 | Log Likes: full : -6.34e+02, null : -6.77e+02 | Method: Penalized ML | control: maxit : 2500, maxhs : 0, maxstep : 5, lconv : 1e-05, gconv : 1e-05, xconv : 1e-05, collapse : TRUE, fit : NR, call : logistf.control(maxit = n_iter) | mod control: tau : 0.5, terms.fit : NULL, call : logistf.mod.control() 82021 6356-0 [Chlamydia trachomatis DNA [Presence] in Genital specimen by NAA with probe detection, glm]: nCase: 824 | nCon: 62030, corr p-val: 0.495, uncorr p-val: 0.298, OR: 0.727 | model: dis_status ~ 0.001[0.0e+00] + (0.727 * mod_ant[0.298]) + (0.528 * male[1.3e-05]) + (11.146 * sex2[0.035]) + (1.826 * age[1.5e-133]), glm_warn [False]: nan log10 trans: False | Notes: nan 82022 6357-8 [Chlamydia trachomatis DNA [Presence] in Urine by NAA with probe detection, glm]: nCase: 2927 | nCon: 244358, corr p-val: 8.76e-09, uncorr p-val: 8.71e-10, OR: 0.316 | model: dis_status ~ 0.001[0.0e+00] + (0.316 * mod_ant[8.7e-10]) + (0.843 * male[9.6e-06]) + (5.3e-05 * sex2[0.912]) + (1.821 * age[0.0e+00]), glm_warn [False]: nan log10 trans: False | Notes: nan dtype: object	False		False		False		False		bacteria	Chlamydiaceae		C. trachomatis
Other disorders of bladder	genitourinary	596	CMV	pp28	No	Unknown	did_not_attempt	0.3612997987385709		1.081		[0.96-1.218]		499	8741						sex, bmi, age		All			dis_status ~ 3.4e-04[1.9e-50] + (1.081 * mod_ant[0.199]) + (1.644 * male[1.1e-07]) + (1.337 * bmi[0.002]) + (1.748 * age[3.0e-18])		2.7	2.62	0.78	0.79	2.86	2.68					70.68	67.24			0.198714889306214		sex, bmi, age, num_in_house, tobac	sex1 : 1.07e-07, bmi : 2.16e-03, age : 2.99e-18	sex1: 1.644 [1.369-1.975], bmi: 1.337 [1.111-1.609], age: 1.748 [1.541-1.982]						False				False				virus	Herpesviridae	Betaherpesvirinae	betaherpesvirus 5
Other disorders of bladder	genitourinary	596	EBV	ZEBRA	Yes	Unknown	replicated	0.147948923817653	1.369208065626867e-09	1.201	1.504	[1.037-1.392]	[1.329-1.702]	499	8741	4471	73157	24114-1	Epstein Barr virus capsid IgG Ab [Presence] in Serum by Immunoassay	glm	sex, age	sex, age	All	All	0	dis_status ~ 5.0e-04[1.8e-50] + (1.201 * mod_ant[0.015]) + (1.724 * male[7.4e-09]) + (1.756 * age[9.9e-19])	dis_status ~ 0.018[0.0e+00] + (1.504 * mod_ant[1.0e-10]) + (1.144 * male[1.8e-05]) + (2.8e-06 * sex2[0.868]) + (1.161 * age[4.4e-58])	3.15	3.09	0.66	0.67	3.34	3.3	10265	62892	316	4155	70.68	67.24	54.86	48.65	0.0147948923817653	1.04091841246487e-10	sex, age, num_in_house, tobac	sex1 : 7.44e-09, age : 9.88e-19	sex1: 1.724 [1.433-2.073], age: 1.756 [1.55-1.990]	sex1 : 1.80e-05, sex2 : 8.68e-01, age : 4.36e-58	sex1: 1.144 [1.076-1.216], sex2: 2.8e-06 [1.12e-71-7.20e+59], age: 1.161 [1.14-1.183]		0 22296-8 [Epstein Barr virus nuclear Ab [Presence] in Serum, glm]: nCase: 452 | nCon: 11756, corr p-val: 0.023, uncorr p-val: 6.11e-03, OR: 1.514 | model: dis_status ~ 0.005[1.1e-262] + (1.514 * mod_ant[0.006]) + (1.166 * male[0.120]) + (2.3e-05 * sex2[0.971]) + (1.486 * age[2.8e-63]), glm_warn [False]: nan log10 trans: False | Notes: nan 1 59183-4 [Epstein Barr virus early diffuse IgG Ab [Presence] in Serum, glm]: nCase: 550 | nCon: 13691, corr p-val: 0.073, uncorr p-val: 0.023, OR: 1.262 | model: dis_status ~ 0.007[5.7e-131] + (1.262 * mod_ant[0.023]) + (1.349 * male[0.001]) + (3.8e-04 * sex2[0.968]) + (1.307 * age[1.3e-16]), glm_warn [False]: nan log10 trans: False | Notes: nan 2 40752-8 [Epstein Barr virus early IgG Ab [Presence] in Serum by Immunoassay, glm]: nCase: 844 | nCon: 17532, corr p-val: 0.146, uncorr p-val: 0.054, OR: 1.2 | model: dis_status ~ 0.041[1.0e-228] + (1.200 * mod_ant[0.054]) + (1.107 * male[0.155]) + (2.0e-04 * sex2[0.966]) + (0.995 * age[0.784]), glm_warn [False]: nan log10 trans: False | Notes: nan 3 49178-7 [Epstein Barr virus Ab [Presence] in Serum, glm]: nCase: 420 | nCon: 53444, corr p-val: 0.23, uncorr p-val: 0.106, OR: 1.363 | model: dis_status ~ 9.0e-04[0.0e+00] + (1.363 * mod_ant[0.106]) + (0.638 * male[5.0e-05]) + (3.5e-05 * sex2[0.959]) + (1.719 * age[3.8e-92]), glm_warn [False]: nan log10 trans: False | Notes: nan 4 30339-6 [Epstein Barr virus capsid IgG Ab [Presence] in Serum, glm]: nCase: 1041 | nCon: 37965, corr p-val: 0.4, uncorr p-val: 0.21, OR: 1.18 | model: dis_status ~ 0.007[0.0e+00] + (1.180 * mod_ant[0.210]) + (1.022 * male[0.729]) + (6.4e-04 * sex2[0.951]) + (1.277 * age[2.6e-37]), glm_warn [False]: nan log10 trans: False | Notes: nan 5 33395-5 [Epstein Barr virus capsid Ab [Presence] in Serum, firth]: nCase: 47 | nCon: 1040, corr p-val: 0.476, uncorr p-val: 0.281, OR: 1.829 | model: dis_status ~ 0.005[0.0e+00] + (1.829 * mod_ant[0.281]) + (0.709 * male[0.287]) + (1.566 * age[4.8e-08]), glm_warn [False]: nan log10 trans: False | Notes: n=1087 | DoF=3 | n iters: full : 7.00e+00, null : 5.00e+00 | Conv at last: LL change : 8.32e-11, max abs score : 4.42e-07, beta change : 7.07e-06 | Log Likes: full : -1.65e+02, null : -1.87e+02 | Method: Penalized ML | control: maxit : 2500, maxhs : 0, maxstep : 5, lconv : 1e-05, gconv : 1e-05, xconv : 1e-05, collapse : TRUE, fit : NR, call : logistf.control(maxit = n_iter) | mod control: tau : 0.5, terms.fit : NULL, call : logistf.mod.control() 6 84871-3 [Epstein Barr virus capsid p18 IgG Ab [Presence] in Serum by Rapid immunoassay, glm]: nCase: 43 | nCon: 2226, corr p-val: 0.476, uncorr p-val: 0.279, OR: 1.711 | model: dis_status ~ 0.008[5.1e-27] + (1.711 * mod_ant[0.279]) + (0.796 * male[0.465]) + (1.169 * age[0.041]), glm_warn [False]: nan log10 trans: False | Notes: nan 7 5156-5 [Epstein Barr virus nuclear IgG Ab [Presence] in Serum by Immunoassay, glm]: nCase: 758 | nCon: 14063, corr p-val: 0.606, uncorr p-val: 0.407, OR: 1.093 | model: dis_status ~ 0.020[6.8e-219] + (1.093 * mod_ant[0.407]) + (1.063 * male[0.416]) + (2.3e-04 * sex2[0.966]) + (1.191 * age[1.7e-17]), glm_warn [False]: nan log10 trans: False | Notes: nan dtype: object	82037 22295-0 [Epstein Barr virus early IgG Ab [Presence] in Serum, glm]: nCase: 394 | nCon: 10320, corr p-val: 0.83, uncorr p-val: 0.702, OR: 0.954 | model: dis_status ~ 0.006[5.8e-267] + (0.954 * mod_ant[0.702]) + (1.150 * male[0.184]) + (2.6e-04 * sex2[0.980]) + (1.518 * age[2.5e-63]), glm_warn [False]: nan log10 trans: False | Notes: nan 82039 23858-4 [Epstein Barr virus DNA [Presence] in Cerebral spinal fluid by NAA with probe detection, firth]: nCase: 244 | nCon: 1957, corr p-val: 0.541, uncorr p-val: 0.335, OR: 0.604 | model: dis_status ~ 0.067[0.0e+00] + (0.604 * mod_ant[0.335]) + (1.126 * male[0.383]) + (2.127 * sex2[0.667]) + (1.110 * age[0.002]), glm_warn [False]: nan log10 trans: False | Notes: n=2201 | DoF=4 | n iters: full : 5.00e+00, null : 4.00e+00 | Conv at last: LL change : 5.23e-12, max abs score : 2.96e-07, beta change : 6.02e-07 | Log Likes: full : -7.53e+02, null : -7.59e+02 | Method: Penalized ML | control: maxit : 2500, maxhs : 0, maxstep : 5, lconv : 1e-05, gconv : 1e-05, xconv : 1e-05, collapse : TRUE, fit : NR, call : logistf.control(maxit = n_iter) | mod control: tau : 0.5, terms.fit : NULL, call : logistf.mod.control() 82041 24115-8 [Epstein Barr virus capsid IgM Ab [Presence] in Serum by Immunoassay, glm]: nCase: 2327 | nCon: 46889, corr p-val: 0.185, uncorr p-val: 0.072, OR: 0.828 | model: dis_status ~ 0.017[0.0e+00] + (0.828 * mod_ant[0.072]) + (1.134 * male[0.004]) + (1.2e-06 * sex2[0.914]) + (1.223 * age[3.9e-69]), glm_warn [False]: nan log10 trans: False | Notes: nan 82043 30340-4 [Epstein Barr virus capsid IgM Ab [Presence] in Serum, glm]: nCase: 1373 | nCon: 38427, corr p-val: 0.089, uncorr p-val: 0.03, OR: 0.776 | model: dis_status ~ 0.010[0.0e+00] + (0.776 * mod_ant[0.030]) + (0.990 * male[0.854]) + (1.4e-04 * sex2[0.950]) + (1.304 * age[1.0e-79]), glm_warn [False]: nan log10 trans: False | Notes: nan 82045 40751-0 [Epstein Barr virus capsid IgM Ab [Presence] in Serum by Immunofluorescence, glm]: nCase: 260 | nCon: 6113, corr p-val: 0.978, uncorr p-val: 0.956, OR: 0.98 | model: dis_status ~ 0.006[2.3e-125] + (0.980 * mod_ant[0.956]) + (0.765 * male[0.044]) + (1.502 * age[5.7e-32]), glm_warn [False]: nan log10 trans: False | Notes: nan 82048 5002-1 [Epstein Barr virus DNA [Presence] in Blood by NAA with probe detection, glm]: nCase: 261 | nCon: 3675, corr p-val: 0.4, uncorr p-val: 0.217, OR: 0.757 | model: dis_status ~ 0.056[3.0e-97] + (0.757 * mod_ant[0.217]) + (1.152 * male[0.272]) + (1.061 * age[0.035]), glm_warn [False]: nan log10 trans: False | Notes: nan 82049 5005-4 [Epstein Barr virus DNA [Presence] in Specimen by NAA with probe detection, glm]: nCase: 1153 | nCon: 11749, corr p-val: 0.01, uncorr p-val: 2.34e-03, OR: 0.748 | model: dis_status ~ 0.034[8.3e-210] + (0.748 * mod_ant[0.002]) + (1.161 * male[0.017]) + (1.7e-04 * sex2[0.965]) + (1.206 * age[2.3e-26]), glm_warn [False]: nan log10 trans: False | Notes: nan 82052 7883-2 [Epstein Barr virus nuclear IgG Ab [Presence] in Serum, glm]: nCase: 414 | nCon: 22325, corr p-val: 0.83, uncorr p-val: 0.709, OR: 0.94 | model: dis_status ~ 0.005[3.0e-189] + (0.940 * mod_ant[0.709]) + (0.895 * male[0.269]) + (4.0e-04 * sex2[0.973]) + (1.316 * age[8.5e-21]), glm_warn [False]: nan log10 trans: False | Notes: nan dtype: object	False		False		False		False		virus	Herpesviridae		gammaherpesvirus 4
Other disorders of bladder	genitourinary	596	HBV	HBc	No	Unknown	did_not_attempt	0.6682015155947283		0.957		[0.83-1.103]		499	8741						sex, num_in_house		All			dis_status ~ 0.053[9.7e-130] + (0.957 * mod_ant[0.542]) + (1.727 * male[4.4e-09]) + (0.939 * num_in_house2[0.600]) + (0.722 * num_in_house3[0.041]) + (0.462 * num_in_house4[5.7e-05]) + (0.803 * num_in_house5[0.326]) + (0.948 * num_in_house6[0.919])		0.66	0.67	0.61	0.64	0.7	0.7					70.68	67.24			0.542015481188266		sex, num_in_house	sex1 : 4.38e-09, num_in_house2 : 6.00e-01, num_in_house3 : 4.12e-02, num_in_house4 : 5.75e-05, num_in_house5 : 3.26e-01, num_in_house6 : 9.19e-01	sex1: 1.727 [1.439-2.073], num_in_house2: 0.939 [0.741-1.189], num_in_house3: 0.722 [0.529-0.987], num_in_house4: 0.462 [0.317-0.673], num_in_house5: 0.803 [0.519-1.244], num_in_house6: 0.948 [0.337-2.663]						False				False				virus	Hepadnaviridae		Hepatitis B virus
Other disorders of bladder	genitourinary	596	HCV	Core	No	Unknown	did_not_attempt	0.48328821819997		1.076		[0.94-1.232]		499	8741						sex		All			dis_status ~ 0.042[0.0e+00] + (1.076 * mod_ant[0.290]) + (1.685 * male[2.1e-08])		0.65	0.61	0.69	0.65	0.6	0.48					70.68	67.24			0.289972930919982		sex	sex1 : 2.06e-08	sex1: 1.685 [1.404-2.021]						False				False				virus	Flaviviridae		Hepacivirus C
Other disorders of bladder	genitourinary	596	HHV-6	p101_k	No	Unknown	did_not_attempt	0.6113202802995538		0.954		[0.855-1.064]		499	8741						sex, age		All			dis_status ~ 9.6e-04[4.8e-50] + (0.954 * mod_ant[0.397]) + (1.661 * male[5.5e-08]) + (1.758 * age[1.0e-18])		1.28	1.36	0.86	0.85	1.26	1.32					70.68	67.24			0.39735818219471		sex, age, num_in_house	sex1 : 5.45e-08, age : 1.00e-18	sex1: 1.661 [1.383-1.995], age: 1.758 [1.551-1.992]						False				False				virus	Herpesviridae	Betaherpesvirinae	betaherpesvirus 6
Other disorders of bladder	genitourinary	596	HHV-7	U14	No	Unknown	did_not_attempt	0.999830115856088		1		[0.811-1.233]		499	8741						sex, bmi, age		All			dis_status ~ 3.9e-04[1.1e-37] + (1.000 * mod_ant[1.000]) + (1.634 * male[2.1e-07]) + (1.350 * bmi[0.001]) + (1.762 * age[6.8e-19])		2.72	2.74	0.43	0.44	2.74	2.78					70.68	67.24			0.999830115856088		sex, bmi, age	sex1 : 2.10e-07, bmi : 1.46e-03, age : 6.75e-19	sex1: 1.634 [1.358-1.967], bmi: 1.350 [1.122-1.624], age: 1.762 [1.555-1.997]						False				False				virus	Herpesviridae	Betaherpesvirinae	betaherpesvirus 7
Other disorders of bladder	genitourinary	596	HIV	env	No	Unknown	did_not	0.279716516608925	0.1335381359859539	1.22	1.773	[0.955-1.560]	[1.004-3.132]	499	8741	2174	90190	18396-2	HIV 1 p24 Ag [Presence] in Serum or Plasma by Immunoassay	glm	sex, bmi, age	sex, age	All	All	0	dis_status ~ 3.0e-04[5.7e-49] + (1.220 * mod_ant[0.112]) + (1.630 * male[1.7e-07]) + (1.339 * bmi[0.002]) + (1.759 * age[8.6e-19])	dis_status ~ 0.003[0.0e+00] + (1.773 * mod_ant[0.048]) + (0.820 * male[1.4e-05]) + (2.5e-04 * sex2[0.941]) + (1.596 * age[3.2e-250])	1.57	1.53	0.34	0.4	1.6	1.59	89951	239	2161	13	70.68	67.24	51.64	39.88	0.11188660664357	0.0484173358545564	sex, bmi, age, num_in_house	sex1 : 1.69e-07, bmi : 1.94e-03, age : 8.62e-19	sex1: 1.630 [1.358-1.958], bmi: 1.339 [1.113-1.611], age: 1.759 [1.552-1.993]	sex1 : 1.45e-05, sex2 : 9.41e-01, age : 3.19e-250	sex1: 0.820 [0.75-0.897], sex2: 2.5e-04 [5.22e-100-1.17e+92], age: 1.596 [1.553-1.640]		0 5017-9 [HIV 1 RNA [Presence] in Blood by NAA with probe detection, firth]: nCase: 153 | nCon: 3729, corr p-val: 0.58, uncorr p-val: 0.372, OR: 1.532 | model: dis_status ~ 0.005[0.0e+00] + (1.532 * mod_ant[0.372]) + (1.334 * male[0.102]) + (2.532 * sex2[0.585]) + (1.453 * age[1.2e-15]), glm_warn [False]: nan log10 trans: False | Notes: n=3882 | DoF=4 | n iters: full : 7.00e+00, null : 5.00e+00 | Conv at last: LL change : 7.16e-12, max abs score : 9.75e-07, beta change : 3.58e-06 | Log Likes: full : -6.01e+02, null : -6.38e+02 | Method: Penalized ML | control: maxit : 2500, maxhs : 0, maxstep : 5, lconv : 1e-05, gconv : 1e-05, xconv : 1e-05, collapse : TRUE, fit : NR, call : logistf.control(maxit = n_iter) | mod control: tau : 0.5, terms.fit : NULL, call : logistf.mod.control() 1 48023-6 [HIV 1 proviral DNA [Presence] in Serum or Plasma by NAA with probe detection, firth]: nCase: 18 | nCon: 780, corr p-val: 0.656, uncorr p-val: 0.469, OR: 1.596 | model: dis_status ~ 0.017[0.0e+00] + (1.596 * mod_ant[0.469]) + (0.520 * male[0.179]) + (6.133 * sex2[0.344]) + (1.303 * age[0.012]), glm_warn [False]: nan log10 trans: False | Notes: n=798 | DoF=4 | n iters: full : 8.00e+00, null : 6.00e+00 | Conv at last: LL change : 5.29e-12, max abs score : 6.00e-07, beta change : 1.31e-06 | Log Likes: full : -7.67e+01, null : -8.31e+01 | Method: Penalized ML | control: maxit : 2500, maxhs : 0, maxstep : 5, lconv : 1e-05, gconv : 1e-05, xconv : 1e-05, collapse : TRUE, fit : NR, call : logistf.control(maxit = n_iter) | mod control: tau : 0.5, terms.fit : NULL, call : logistf.mod.control() 2 9821-0 [HIV 1 p24 Ag [Presence] in Serum, firth]: nCase: 147 | nCon: 5209, corr p-val: 0.717, uncorr p-val: 0.559, OR: 1.706 | model: dis_status ~ 0.010[0.0e+00] + (1.706 * mod_ant[0.559]) + (0.743 * male[0.086]) + (10.019 * sex2[0.250]) + (1.326 * age[3.1e-10]), glm_warn [False]: nan log10 trans: False | Notes: n=5356 | DoF=4 | n iters: full : 7.00e+00, null : 6.00e+00 | Conv at last: LL change : 4.55e-13, max abs score : 2.36e-07, beta change : 2.42e-07 | Log Likes: full : -6.47e+02, null : -6.68e+02 | Method: Penalized ML | control: maxit : 2500, maxhs : 0, maxstep : 5, lconv : 1e-05, gconv : 1e-05, xconv : 1e-05, collapse : TRUE, fit : NR, call : logistf.control(maxit = n_iter) | mod control: tau : 0.5, terms.fit : NULL, call : logistf.mod.control() 3 29893-5 [HIV 1 Ab [Presence] in Serum or Plasma by Immunoassay, glm]: nCase: 2689 | nCon: 91123, corr p-val: 0.862, uncorr p-val: 0.777, OR: 1.026 | model: dis_status ~ 0.002[0.0e+00] + (1.026 * mod_ant[0.777]) + (0.844 * male[3.8e-05]) + (2.2e-04 * sex2[0.927]) + (1.671 * age[0.0e+00]), glm_warn [False]: nan log10 trans: False | Notes: nan 4 44871-2 [HIV 1 proviral DNA [Presence] in Blood by NAA with probe detection, firth]: nCase: 38 | nCon: 1314, corr p-val: 0.894, uncorr p-val: 0.84, OR: 1.105 | model: dis_status ~ 0.002[0.0e+00] + (1.105 * mod_ant[0.840]) + (1.171 * male[0.655]) + (53.340 * sex2[0.094]) + (1.805 * age[3.3e-16]), glm_warn [False]: nan log10 trans: False | Notes: n=1352 | DoF=4 | n iters: full : 8.00e+00, null : 6.00e+00 | Conv at last: LL change : 1.12e-10, max abs score : 3.33e-06, beta change : 6.66e-06 | Log Likes: full : -1.32e+02, null : -1.69e+02 | Method: Penalized ML | control: maxit : 2500, maxhs : 0, maxstep : 5, lconv : 1e-05, gconv : 1e-05, xconv : 1e-05, collapse : TRUE, fit : NR, call : logistf.control(maxit = n_iter) | mod control: tau : 0.5, terms.fit : NULL, call : logistf.mod.control() dtype: object	82094 12856-1 [HIV 1 p65 Ab [Presence] in Serum by Immunoblot, firth]: nCase: 19 | nCon: 1131, corr p-val: 0.4, uncorr p-val: 0.208, OR: 0.516 | model: dis_status ~ 0.005[0.0e+00] + (0.516 * mod_ant[0.208]) + (0.552 * male[0.202]) + (1.532 * age[2.5e-05]), glm_warn [False]: nan log10 trans: False | Notes: n=1150 | DoF=3 | n iters: full : 9.00e+00, null : 6.00e+00 | Conv at last: LL change : 6.01e-12, max abs score : 1.54e-06, beta change : 1.72e-06 | Log Likes: full : -8.10e+01, null : -9.15e+01 | Method: Penalized ML | control: maxit : 2500, maxhs : 0, maxstep : 5, lconv : 1e-05, gconv : 1e-05, xconv : 1e-05, collapse : TRUE, fit : NR, call : logistf.control(maxit = n_iter) | mod control: tau : 0.5, terms.fit : NULL, call : logistf.mod.control() 82095 12859-5 [HIV 1 p18 Ab [Presence] in Serum by Immunoblot, glm]: nCase: 187 | nCon: 3969, corr p-val: 0.2, uncorr p-val: 0.081, OR: 0.704 | model: dis_status ~ 0.005[1.8e-56] + (0.704 * mod_ant[0.081]) + (0.708 * male[0.026]) + (5.0e-05 * sex2[0.976]) + (1.522 * age[9.4e-17]), glm_warn [False]: nan log10 trans: False | Notes: nan 82096 14092-1 [HIV 1 Ab [Presence] in Serum by Immunofluorescence, firth]: nCase: 17 | nCon: 303, corr p-val: 0.93, uncorr p-val: 0.887, OR: 0.882 | model: dis_status ~ 0.004[2.4e-10] + (0.882 * mod_ant[0.887]) + (1.025 * male[0.961]) + (1.660 * age[0.003]), glm_warn [False]: nan log10 trans: False | Notes: n=320 | DoF=3 | n iters: full : 8.00e+00, null : 5.00e+00 | Conv at last: LL change : 1.54e-12, max abs score : 3.18e-07, beta change : 1.55e-06 | Log Likes: full : -5.79e+01, null : -6.24e+01 | Method: Penalized ML | control: maxit : 2500, maxhs : 0, maxstep : 5, lconv : 1e-05, gconv : 1e-05, xconv : 1e-05, collapse : TRUE, fit : NR, call : logistf.control(maxit = n_iter) | mod control: tau : 0.5, terms.fit : NULL, call : logistf.mod.control() 82098 24012-7 [HIV 1 Ag [Presence] in Serum, firth]: nCase: 863 | nCon: 33111, corr p-val: 0.829, uncorr p-val: 0.683, OR: 0.722 | model: dis_status ~ 0.002[0.0e+00] + (0.722 * mod_ant[0.683]) + (0.647 * male[1.4e-09]) + (27.001 * sex2[0.139]) + (1.713 * age[0.0e+00]), glm_warn [False]: nan log10 trans: False | Notes: n=33974 | DoF=4 | n iters: full : 7.00e+00, null : 6.00e+00 | Conv at last: LL change : -1.77e-11, max abs score : 3.06e-08, beta change : 4.07e-07 | Log Likes: full : -3.71e+03, null : -4.01e+03 | Method: Penalized ML | control: maxit : 2500, maxhs : 0, maxstep : 5, lconv : 1e-05, gconv : 1e-05, xconv : 1e-05, collapse : TRUE, fit : NR, call : logistf.control(maxit = n_iter) | mod control: tau : 0.5, terms.fit : NULL, call : logistf.mod.control() 82099 25835-0 [HIV 1 RNA [Presence] in Serum or Plasma by NAA with probe detection, glm]: nCase: 640 | nCon: 17059, corr p-val: 0.211, uncorr p-val: 0.09, OR: 0.83 | model: dis_status ~ 0.004[4.7e-270] + (0.830 * mod_ant[0.090]) + (1.373 * male[3.4e-04]) + (3.678 * sex2[0.243]) + (1.525 * age[1.3e-56]), glm_warn [False]: nan log10 trans: False | Notes: nan 82104 5221-7 [HIV 1 Ab [Presence] in Serum or Plasma by Immunoblot, glm]: nCase: 203 | nCon: 6064, corr p-val: 5.43e-03, uncorr p-val: 1.14e-03, OR: 0.614 | model: dis_status ~ 0.006[1.7e-64] + (0.614 * mod_ant[0.001]) + (0.819 * male[0.192]) + (2.9e-04 * sex2[0.980]) + (1.493 * age[2.2e-16]), glm_warn [False]: nan log10 trans: False | Notes: nan 82105 68961-2 [HIV 1 Ab [Presence] in Serum, Plasma or Blood by Rapid immunoassay, glm]: nCase: 1287 | nCon: 33785, corr p-val: 9.06e-05, uncorr p-val: 1.32e-05, OR: 0.568 | model: dis_status ~ 0.004[0.0e+00] + (0.568 * mod_ant[1.3e-05]) + (1.007 * male[0.909]) + (2.5e-05 * sex2[0.940]) + (1.572 * age[1.5e-150]), glm_warn [False]: nan log10 trans: False | Notes: nan 82106 7917-8 [HIV 1 Ab [Presence] in Serum, firth]: nCase: 974 | nCon: 24655, corr p-val: 0.697, uncorr p-val: 0.528, OR: 0.721 | model: dis_status ~ 0.001[0.0e+00] + (0.721 * mod_ant[0.528]) + (1.050 * male[0.492]) + (0.785 * sex2[0.863]) + (1.760 * age[0.0e+00]), glm_warn [False]: nan log10 trans: False | Notes: n=25629 | DoF=4 | n iters: full : 7.00e+00, null : 6.00e+00 | Conv at last: LL change : -3.07e-10, max abs score : 7.91e-08, beta change : 2.96e-06 | Log Likes: full : -3.72e+03, null : -4.13e+03 | Method: Penalized ML | control: maxit : 2500, maxhs : 0, maxstep : 5, lconv : 1e-05, gconv : 1e-05, xconv : 1e-05, collapse : TRUE, fit : NR, call : logistf.control(maxit = n_iter) | mod control: tau : 0.5, terms.fit : NULL, call : logistf.mod.control() 82107 9660-2 [HIV 1 gp160 Ab [Presence] in Serum by Immunoblot, firth]: nCase: 20 | nCon: 1145, corr p-val: 0.4, uncorr p-val: 0.222, OR: 0.546 | model: dis_status ~ 0.006[0.0e+00] + (0.546 * mod_ant[0.222]) + (0.608 * male[0.274]) + (1.490 * age[6.0e-05]), glm_warn [False]: nan log10 trans: False | Notes: n=1165 | DoF=3 | n iters: full : 9.00e+00, null : 6.00e+00 | Conv at last: LL change : 2.91e-12, max abs score : 1.11e-06, beta change : 1.19e-06 | Log Likes: full : -8.59e+01, null : -9.57e+01 | Method: Penalized ML | control: maxit : 2500, maxhs : 0, maxstep : 5, lconv : 1e-05, gconv : 1e-05, xconv : 1e-05, collapse : TRUE, fit : NR, call : logistf.control(maxit = n_iter) | mod control: tau : 0.5, terms.fit : NULL, call : logistf.mod.control() 82108 9661-0 [HIV 1 gp120 Ab [Presence] in Serum by Immunoblot, glm]: nCase: 21 | nCon: 1143, corr p-val: 0.589, uncorr p-val: 0.386, OR: 0.647 | model: dis_status ~ 0.004[6.9e-17] + (0.647 * mod_ant[0.386]) + (0.635 * male[0.318]) + (1.556 * age[4.2e-05]), glm_warn [False]: nan log10 trans: False | Notes: nan 82109 9662-8 [HIV 1 gp41 Ab [Presence] in Serum by Immunoblot, glm]: nCase: 19 | nCon: 564, corr p-val: 0.716, uncorr p-val: 0.553, OR: 0.734 | model: dis_status ~ 0.009[2.1e-06] + (0.734 * mod_ant[0.553]) + (0.485 * male[0.134]) + (1.407 * age[0.032]), glm_warn [False]: nan log10 trans: False | Notes: nan 82110 9664-4 [HIV 1 p24 Ab [Presence] in Serum by Immunoblot, glm]: nCase: 89 | nCon: 6891, corr p-val: 0.081, uncorr p-val: 0.027, OR: 0.529 | model: dis_status ~ 0.008[1.6e-122] + (0.529 * mod_ant[0.027]) + (0.806 * male[0.322]) + (2.714 * sex2[0.332]) + (1.367 * age[1.7e-07]), glm_warn [False]: nan log10 trans: False | Notes: nan 82111 9666-9 [HIV 1 p31 Ab [Presence] in Serum by Immunoblot, firth]: nCase: 20 | nCon: 1135, corr p-val: 0.225, uncorr p-val: 0.101, OR: 0.431 | model: dis_status ~ 0.006[0.0e+00] + (0.431 * mod_ant[0.101]) + (0.619 * male[0.291]) + (1.483 * age[5.8e-05]), glm_warn [False]: nan log10 trans: False | Notes: n=1155 | DoF=3 | n iters: full : 9.00e+00, null : 6.00e+00 | Conv at last: LL change : 1.96e-12, max abs score : 9.48e-07, beta change : 9.83e-07 | Log Likes: full : -8.52e+01, null : -9.56e+01 | Method: Penalized ML | control: maxit : 2500, maxhs : 0, maxstep : 5, lconv : 1e-05, gconv : 1e-05, xconv : 1e-05, collapse : TRUE, fit : NR, call : logistf.control(maxit = n_iter) | mod control: tau : 0.5, terms.fit : NULL, call : logistf.mod.control() 82112 9668-5 [HIV 1 p55 Ab [Presence] in Serum by Immunoblot, firth]: nCase: 21 | nCon: 1135, corr p-val: 0.4, uncorr p-val: 0.216, OR: 0.545 | model: dis_status ~ 0.005[0.0e+00] + (0.545 * mod_ant[0.216]) + (0.666 * male[0.361]) + (1.540 * age[7.7e-06]), glm_warn [False]: nan log10 trans: False | Notes: n=1156 | DoF=3 | n iters: full : 9.00e+00, null : 6.00e+00 | Conv at last: LL change : 2.03e-12, max abs score : 8.88e-07, beta change : 1.01e-06 | Log Likes: full : -8.83e+01, null : -9.95e+01 | Method: Penalized ML | control: maxit : 2500, maxhs : 0, maxstep : 5, lconv : 1e-05, gconv : 1e-05, xconv : 1e-05, collapse : TRUE, fit : NR, call : logistf.control(maxit = n_iter) | mod control: tau : 0.5, terms.fit : NULL, call : logistf.mod.control() dtype: object	False		False		False		False		virus	Retroviridae		Lentivirus
Other disorders of bladder	genitourinary	596	HPV-16	L1	Yes	Unknown	replicated	0.291105236750328	0.003451928545146283	1.168	1.415	[0.955-1.430]	[1.158-1.729]	499	8741	901	20049	82675-0	Human papilloma virus 16+18+31+33+35+39+45+51+52+56+58+59+66+68 DNA [Presence] in Cervix by NAA with probe detection	glm	age	age	All	All	0	dis_status ~ 8.1e-04[7.6e-48] + (1.168 * mod_ant[0.131]) + (1.789 * age[6.9e-20])	dis_status ~ 0.006[3.3e-261] + (1.415 * mod_ant[6.9e-04]) + (1.507 * age[7.5e-49])	1.59	1.57	0.43	0.47	1.62	1.6	17779	2270	782	119	70.68	67.24	51.38	45.6	0.131382272399236	0.0006863483657016	age, num_in_house, tobac	age : 6.85e-20	age: 1.789 [1.579-2.027]	age : 7.45e-49	age: 1.507 [1.427-1.592]		0 17399-7 [Human papilloma virus 16 Ag [Presence] in Specimen, glm]: nCase: 836 | nCon: 33381, corr p-val: 0.079, uncorr p-val: 0.026, OR: 1.681 | model: dis_status ~ 0.002[0.0e+00] + (1.681 * mod_ant[0.026]) + (1.573 * age[3.3e-62]), glm_warn [False]: nan log10 trans: False | Notes: nan 1 77399-4 [Human papilloma virus 16 DNA [Presence] in Cervix by NAA with probe detection, glm]: nCase: 717 | nCon: 21355, corr p-val: 0.285, uncorr p-val: 0.139, OR: 1.392 | model: dis_status ~ 0.006[1.7e-222] + (1.392 * mod_ant[0.139]) + (1.426 * age[3.8e-30]), glm_warn [False]: nan log10 trans: False | Notes: nan 2 82456-5 [Human papilloma virus 16 E6+E7 mRNA [Presence] in Cervix by NAA with probe detection, firth]: nCase: 24 | nCon: 1197, corr p-val: 0.394, uncorr p-val: 0.198, OR: 1.975 | model: dis_status ~ 0.002[0.0e+00] + (1.975 * mod_ant[0.198]) + (1.576 * age[0.002]), glm_warn [False]: nan log10 trans: False | Notes: n=1221 | DoF=2 | n iters: full : 8.00e+00, null : 6.00e+00 | Conv at last: LL change : 9.24e-13, max abs score : 2.21e-07, beta change : 8.68e-07 | Log Likes: full : -1.08e+02, null : -1.14e+02 | Method: Penalized ML | control: maxit : 2500, maxhs : 0, maxstep : 5, lconv : 1e-05, gconv : 1e-05, xconv : 1e-05, collapse : TRUE, fit : NR, call : logistf.control(maxit = n_iter) | mod control: tau : 0.5, terms.fit : NULL, call : logistf.mod.control() 3 61372-9 [Human papilloma virus 16 DNA [Presence] in Specimen by NAA with probe detection, glm]: nCase: 11073 | nCon: 244861, corr p-val: 0.395, uncorr p-val: 0.201, OR: 1.095 | model: dis_status ~ 0.006[0.0e+00] + (1.095 * mod_ant[0.201]) + (1.496 * age[0.0e+00]), glm_warn [False]: nan log10 trans: False | Notes: nan 4 70061-7 [Human papilloma virus 16 and 18 DNA [Presence] in Specimen by NAA with probe detection, glm]: nCase: 132 | nCon: 37016, corr p-val: 0.471, uncorr p-val: 0.272, OR: 1.334 | model: dis_status ~ 3.1e-04[1.1e-81] + (1.334 * mod_ant[0.272]) + (1.602 * age[3.8e-10]), glm_warn [False]: nan log10 trans: False | Notes: nan 5 59263-4 [Human papilloma virus 16 DNA [Presence] in Cervix by Probe with signal amplification, glm]: nCase: 609 | nCon: 51422, corr p-val: 0.629, uncorr p-val: 0.434, OR: 1.159 | model: dis_status ~ 8.8e-04[0.0e+00] + (1.159 * mod_ant[0.434]) + (1.663 * age[4.9e-54]), glm_warn [False]: nan log10 trans: False | Notes: nan 6 21440-3 [Human papilloma virus 16+18+31+33+35+45+51+52+56 DNA [Presence] in Cervix by Probe, glm]: nCase: 66 | nCon: 1295, corr p-val: 0.795, uncorr p-val: 0.651, OR: 1.133 | model: dis_status ~ 0.004[5.3e-25] + (1.133 * mod_ant[0.651]) + (1.691 * age[3.1e-08]), glm_warn [False]: nan log10 trans: False | Notes: nan 7 59420-0 [Human papilloma virus 16+18+31+33+35+39+45+51+52+56+58+59+66+68 DNA [Presence] in Cervix by Probe with signal amplification, glm]: nCase: 4541 | nCon: 194980, corr p-val: 0.894, uncorr p-val: 0.832, OR: 1.013 | model: dis_status ~ 0.002[0.0e+00] + (1.013 * mod_ant[0.832]) + (1.601 * age[0.0e+00]), glm_warn [False]: nan log10 trans: False | Notes: nan dtype: object	82116 30167-1 [Human papilloma virus 16+18+31+33+35+39+45+51+52+56+58+59+68 DNA [Presence] in Cervix by Probe with signal amplification, glm]: nCase: 13053 | nCon: 508569, corr p-val: 1.07e-03, uncorr p-val: 2.00e-04, OR: 0.885 | model: dis_status ~ 0.002[0.0e+00] + (0.885 * mod_ant[2.0e-04]) + (1.578 * age[0.0e+00]), glm_warn [False]: nan log10 trans: False | Notes: nan 82117 49896-4 [Human papilloma virus 16+18+31+33+35+39+45+51+52+56+58+59+68 DNA [Presence] in Specimen by NAA with probe detection, glm]: nCase: 5879 | nCon: 138989, corr p-val: 0.207, uncorr p-val: 0.086, OR: 0.913 | model: dis_status ~ 0.009[0.0e+00] + (0.913 * mod_ant[0.086]) + (1.319 * age[2.5e-171]), glm_warn [False]: nan log10 trans: False | Notes: nan dtype: object	False		False		False		False		virus	Papillomaviridae		Alphapapillomavirus 9
Other disorders of bladder	genitourinary	596	HPV-18	L1	No	Unknown	did_not	0.279716516608925	0.207284897469906	1.202	1.189	[0.975-1.481]	[0.976-1.449]	499	8741	903	20053	82675-0	Human papilloma virus 16+18+31+33+35+39+45+51+52+56+58+59+66+68 DNA [Presence] in Cervix by NAA with probe detection	glm	bmi, num_in_house		All	All	0	dis_status ~ 0.020[6.3e-35] + (1.202 * mod_ant[0.084]) + (1.381 * bmi[2.8e-04]) + (0.979 * num_in_house2[0.863]) + (0.754 * num_in_house3[0.076]) + (0.500 * num_in_house4[3.1e-04]) + (0.868 * num_in_house5[0.524]) + (1.000 * num_in_house6[1.000])	dis_status ~ 0.044[0.0e+00] + (1.189 * mod_ant[0.086])	1.57	1.53	0.44	0.45	1.6	1.57	17783	2270	784	119	70.68	67.24	51.38	45.6	0.0842998610812347	0.0860220444935848	bmi, num_in_house	bmi : 2.82e-04, num_in_house2 : 8.63e-01, num_in_house3 : 7.55e-02, num_in_house4 : 3.08e-04, num_in_house5 : 5.24e-01, num_in_house6 : 1.00e+00	bmi: 1.381 [1.16-1.644], num_in_house2: 0.979 [0.774-1.240], num_in_house3: 0.754 [0.552-1.029], num_in_house4: 0.500 [0.343-0.729], num_in_house5: 0.868 [0.561-1.342], num_in_house6: 1.000 [0.356-2.804]	:			0 59264-2 [Human papilloma virus 18 DNA [Presence] in Cervix by Probe with signal amplification, glm]: nCase: 465 | nCon: 41695, corr p-val: 0.454, uncorr p-val: 0.255, OR: 1.399 | model: dis_status ~ 0.011[0.0e+00] + (1.399 * mod_ant[0.255]), glm_warn [False]: nan log10 trans: False | Notes: nan 1 17401-1 [Human papilloma virus 18 Ag [Presence] in Specimen, glm]: nCase: 838 | nCon: 33384, corr p-val: 0.761, uncorr p-val: 0.605, OR: 1.24 | model: dis_status ~ 0.025[0.0e+00] + (1.240 * mod_ant[0.605]), glm_warn [False]: nan log10 trans: False | Notes: nan 2 77400-0 [Human papilloma virus 18 DNA [Presence] in Cervix by NAA with probe detection, firth]: nCase: 691 | nCon: 19948, corr p-val: 0.786, uncorr p-val: 0.639, OR: 1.236 | model: dis_status ~ 0.035[0.0e+00] + (1.236 * mod_ant[0.639]), glm_warn [False]: nan log10 trans: False | Notes: n=20639 | DoF=1 | n iters: full : 7.00e+00, null : 7.00e+00 | Conv at last: LL change : 4.55e-13, max abs score : 9.77e-15, beta change : 8.35e-10 | Log Likes: full : -3.02e+03, null : -3.02e+03 | Method: Penalized ML | control: maxit : 2500, maxhs : 0, maxstep : 5, lconv : 1e-05, gconv : 1e-05, xconv : 1e-05, collapse : TRUE, fit : NR, call : logistf.control(maxit = n_iter) | mod control: tau : 0.5, terms.fit : NULL, call : logistf.mod.control() 3 61373-7 [Human papilloma virus 18 DNA [Presence] in Specimen by NAA with probe detection, glm]: nCase: 13404 | nCon: 318948, corr p-val: 0.839, uncorr p-val: 0.727, OR: 1.038 | model: dis_status ~ 0.042[0.0e+00] + (1.038 * mod_ant[0.727]), glm_warn [False]: nan log10 trans: False | Notes: nan 4 70061-7 [Human papilloma virus 16 and 18 DNA [Presence] in Specimen by NAA with probe detection, glm]: nCase: 132 | nCon: 37021, corr p-val: 0.862, uncorr p-val: 0.771, OR: 1.079 | model: dis_status ~ 0.004[0.0e+00] + (1.079 * mod_ant[0.771]), glm_warn [False]: nan log10 trans: False | Notes: nan dtype: object	82126 21440-3 [Human papilloma virus 16+18+31+33+35+45+51+52+56 DNA [Presence] in Cervix by Probe, glm]: nCase: 66 | nCon: 1295, corr p-val: 0.622, uncorr p-val: 0.426, OR: 0.81 | model: dis_status ~ 0.055[2.0e-76] + (0.810 * mod_ant[0.426]), glm_warn [False]: nan log10 trans: False | Notes: nan 82127 30167-1 [Human papilloma virus 16+18+31+33+35+39+45+51+52+56+58+59+68 DNA [Presence] in Cervix by Probe with signal amplification, glm]: nCase: 13079 | nCon: 508883, corr p-val: 7.06e-35, uncorr p-val: 2.48e-36, OR: 0.664 | model: dis_status ~ 0.027[0.0e+00] + (0.664 * mod_ant[2.5e-36]), glm_warn [False]: nan log10 trans: False | Notes: nan 82128 49896-4 [Human papilloma virus 16+18+31+33+35+39+45+51+52+56+58+59+68 DNA [Presence] in Specimen by NAA with probe detection, glm]: nCase: 5921 | nCon: 139440, corr p-val: 4.47e-09, uncorr p-val: 3.92e-10, OR: 0.72 | model: dis_status ~ 0.044[0.0e+00] + (0.720 * mod_ant[3.9e-10]), glm_warn [False]: nan log10 trans: False | Notes: nan 82130 59420-0 [Human papilloma virus 16+18+31+33+35+39+45+51+52+56+58+59+66+68 DNA [Presence] in Cervix by Probe with signal amplification, glm]: nCase: 4547 | nCon: 195004, corr p-val: 1.93e-05, uncorr p-val: 2.71e-06, OR: 0.758 | model: dis_status ~ 0.024[0.0e+00] + (0.758 * mod_ant[2.7e-06]), glm_warn [False]: nan log10 trans: False | Notes: nan 82133 75694-0 [Human papilloma virus 18+45 E6+E7 mRNA [Presence] in Cervix by NAA with probe detection, glm]: nCase: 349 | nCon: 20223, corr p-val: 0.596, uncorr p-val: 0.394, OR: 0.817 | model: dis_status ~ 0.017[0.0e+00] + (0.817 * mod_ant[0.394]), glm_warn [False]: nan log10 trans: False | Notes: nan dtype: object	False		False		False		False		virus	Papillomaviridae		Alphapapillomavirus 7
Other disorders of bladder	genitourinary	596	H. pylori	GroEL	No	Unknown	did_not	0.291105236750328	2.397579032178789e-06	1.056	0.781	[0.981-1.136]	[0.71-0.858]	499	8741	6806	112746	17780-8	Helicobacter pylori Ag [Presence] in Stool by Immunoassay	glm	sex, bmi, age	sex, age	All	All	0	dis_status ~ 3.8e-04[6.0e-51] + (1.056 * mod_ant[0.146]) + (1.623 * male[2.3e-07]) + (1.339 * bmi[0.002]) + (1.751 * age[1.9e-18])	dis_status ~ 0.007[0.0e+00] + (0.781 * mod_ant[3.1e-07]) + (0.932 * male[0.007]) + (2.151 * sex2[0.301]) + (1.487 * age[0.0e+00])	1.76	1.61	1.27	1.21	1.46	1.32	102150	10596	6311	495	70.68	67.24	61.96	46.7	0.145552618375164	3.08460460280312e-07	sex, bmi, age, num_in_house, tobac	sex1 : 2.26e-07, bmi : 1.98e-03, age : 1.86e-18	sex1: 1.623 [1.351-1.950], bmi: 1.339 [1.113-1.612], age: 1.751 [1.545-1.984]	sex1 : 7.46e-03, sex2 : 3.01e-01, age : 0.00e+00	sex1: 0.932 [0.885-0.981], sex2: 2.151 [0.503-9.198], age: 1.487 [1.467-1.508]		0 80373-4 [Helicobacter pylori Ag [Presence] in Stool by Rapid immunoassay, glm]: nCase: 1259 | nCon: 23518, corr p-val: 7.65e-03, uncorr p-val: 1.75e-03, OR: 0.601 | model: dis_status ~ 0.008[0.0e+00] + (0.601 * mod_ant[0.002]) + (1.048 * male[0.437]) + (2.9e-04 * sex2[0.953]) + (1.417 * age[1.7e-100]), glm_warn [False]: nan log10 trans: False | Notes: nan 1 17859-0 [Helicobacter pylori IgG Ab [Presence] in Serum or Plasma by Immunoassay, glm]: nCase: 2550 | nCon: 37083, corr p-val: 0.029, uncorr p-val: 7.86e-03, OR: 0.886 | model: dis_status ~ 0.011[0.0e+00] + (0.886 * mod_ant[0.008]) + (0.814 * male[3.1e-06]) + (2.0e-04 * sex2[0.943]) + (1.388 * age[1.3e-137]), glm_warn [False]: nan log10 trans: False | Notes: nan 2 31843-6 [Helicobacter pylori Ag [Presence] in Stool, glm]: nCase: 842 | nCon: 22785, corr p-val: 0.034, uncorr p-val: 9.44e-03, OR: 0.661 | model: dis_status ~ 0.005[0.0e+00] + (0.661 * mod_ant[0.009]) + (1.105 * male[0.170]) + (6.3e-05 * sex2[0.964]) + (1.409 * age[1.6e-60]), glm_warn [False]: nan log10 trans: False | Notes: nan 3 16126-5 [Helicobacter pylori IgG Ab [Presence] in Serum, glm]: nCase: 242 | nCon: 4452, corr p-val: 0.511, uncorr p-val: 0.311, OR: 0.814 | model: dis_status ~ 0.008[1.7e-88] + (0.814 * mod_ant[0.311]) + (0.698 * male[0.013]) + (1.2e-05 * sex2[0.979]) + (1.465 * age[5.4e-24]), glm_warn [False]: nan log10 trans: False | Notes: nan 4 46987-4 [Helicobacter pylori IgM Ab [Presence] in Serum by Immunoassay, glm]: nCase: 294 | nCon: 3539, corr p-val: 0.68, uncorr p-val: 0.505, OR: 0.832 | model: dis_status ~ 0.021[7.3e-59] + (0.832 * mod_ant[0.505]) + (1.025 * male[0.843]) + (1.262 * age[2.4e-10]), glm_warn [False]: nan log10 trans: False | Notes: nan 5 22310-7 [Helicobacter pylori Ab [Presence] in Serum, glm]: nCase: 3648 | nCon: 45243, corr p-val: 0.717, uncorr p-val: 0.562, OR: 0.967 | model: dis_status ~ 0.005[0.0e+00] + (0.967 * mod_ant[0.562]) + (0.955 * male[0.197]) + (1.555 * age[0.0e+00]), glm_warn [False]: nan log10 trans: False | Notes: nan dtype: object	0 17780-8 [Helicobacter pylori Ag [Presence] in Stool by Immunoassay, glm]: nCase: 6806 | nCon: 112746, corr p-val: 2.40e-06, uncorr p-val: 3.08e-07, OR: 0.781 | model: dis_status ~ 0.007[0.0e+00] + (0.781 * mod_ant[3.1e-07]) + (0.932 * male[0.007]) + (2.151 * sex2[0.301]) + (1.487 * age[0.0e+00]), glm_warn [False]: nan log10 trans: False | Notes: nan 1 80373-4 [Helicobacter pylori Ag [Presence] in Stool by Rapid immunoassay, glm]: nCase: 1259 | nCon: 23518, corr p-val: 7.65e-03, uncorr p-val: 1.75e-03, OR: 0.601 | model: dis_status ~ 0.008[0.0e+00] + (0.601 * mod_ant[0.002]) + (1.048 * male[0.437]) + (2.9e-04 * sex2[0.953]) + (1.417 * age[1.7e-100]), glm_warn [False]: nan log10 trans: False | Notes: nan 2 17859-0 [Helicobacter pylori IgG Ab [Presence] in Serum or Plasma by Immunoassay, glm]: nCase: 2550 | nCon: 37083, corr p-val: 0.029, uncorr p-val: 7.86e-03, OR: 0.886 | model: dis_status ~ 0.011[0.0e+00] + (0.886 * mod_ant[0.008]) + (0.814 * male[3.1e-06]) + (2.0e-04 * sex2[0.943]) + (1.388 * age[1.3e-137]), glm_warn [False]: nan log10 trans: False | Notes: nan 3 31843-6 [Helicobacter pylori Ag [Presence] in Stool, glm]: nCase: 842 | nCon: 22785, corr p-val: 0.034, uncorr p-val: 9.44e-03, OR: 0.661 | model: dis_status ~ 0.005[0.0e+00] + (0.661 * mod_ant[0.009]) + (1.105 * male[0.170]) + (6.3e-05 * sex2[0.964]) + (1.409 * age[1.6e-60]), glm_warn [False]: nan log10 trans: False | Notes: nan 4 16126-5 [Helicobacter pylori IgG Ab [Presence] in Serum, glm]: nCase: 242 | nCon: 4452, corr p-val: 0.511, uncorr p-val: 0.311, OR: 0.814 | model: dis_status ~ 0.008[1.7e-88] + (0.814 * mod_ant[0.311]) + (0.698 * male[0.013]) + (1.2e-05 * sex2[0.979]) + (1.465 * age[5.4e-24]), glm_warn [False]: nan log10 trans: False | Notes: nan 5 46987-4 [Helicobacter pylori IgM Ab [Presence] in Serum by Immunoassay, glm]: nCase: 294 | nCon: 3539, corr p-val: 0.68, uncorr p-val: 0.505, OR: 0.832 | model: dis_status ~ 0.021[7.3e-59] + (0.832 * mod_ant[0.505]) + (1.025 * male[0.843]) + (1.262 * age[2.4e-10]), glm_warn [False]: nan log10 trans: False | Notes: nan 6 22310-7 [Helicobacter pylori Ab [Presence] in Serum, glm]: nCase: 3648 | nCon: 45243, corr p-val: 0.717, uncorr p-val: 0.562, OR: 0.967 | model: dis_status ~ 0.005[0.0e+00] + (0.967 * mod_ant[0.562]) + (0.955 * male[0.197]) + (1.555 * age[0.0e+00]), glm_warn [False]: nan log10 trans: False | Notes: nan dtype: object	False		False		False		False		bacteria	Helicobacteraceae		H. pylori
Other disorders of bladder	genitourinary	596	HSV-1	IgG	No	Unknown	did_not_attempt	0.999830115856088		0.999		[0.901-1.107]		499	8741						bmi, age		All			dis_status ~ 4.5e-04[3.0e-48] + (0.999 * mod_ant[0.978]) + (1.387 * bmi[3.6e-04]) + (1.771 * age[3.9e-19])		3.03	2.99	0.87	0.9	3.49	3.47					70.68	67.24			0.977514246458164		bmi, age, num_in_house, tobac	bmi : 3.64e-04, age : 3.89e-19	bmi: 1.387 [1.159-1.661], age: 1.771 [1.563-2.008]						False				False				virus	Herpesviridae	Alphaherpesvirinae	alphaherpesvirus 1
Other disorders of bladder	genitourinary	596	HSV-2	IgG	No	Unknown	did_not_attempt	0.8293914828630844		1.02		[0.905-1.149]		499	8741						bmi, age		All			dis_status ~ 4.3e-04[1.1e-48] + (1.020 * mod_ant[0.746]) + (1.385 * bmi[3.7e-04]) + (1.772 * age[3.0e-19])		1.59	1.59	0.77	0.77	1.49	1.51					70.68	67.24			0.746452334576776		bmi, age, num_in_house, tobac	bmi : 3.74e-04, age : 2.96e-19	bmi: 1.385 [1.158-1.657], age: 1.772 [1.564-2.009]						False				False				virus	Herpesviridae	Alphaherpesvirinae	alphaherpesvirus 2
Other disorders of bladder	genitourinary	596	HTLV-1	env	No	Unknown	could_not	0.279716516608925		1.191		[0.967-1.466]		499	8741						sex, bmi, age		All			dis_status ~ 3.2e-04[1.6e-50] + (1.191 * mod_ant[0.101]) + (1.627 * male[2.0e-07]) + (1.345 * bmi[0.002]) + (1.755 * age[1.2e-18])		1.4	1.35	0.42	0.46	1.46	1.43					70.68	67.24			0.100563292242413		sex, bmi, age, num_in_house, tobac	sex1 : 1.96e-07, bmi : 1.68e-03, age : 1.16e-18	sex1: 1.627 [1.354-1.954], bmi: 1.345 [1.118-1.617], age: 1.755 [1.549-1.989]						False				False				virus	Retroviridae	Orthoretrovirinae	T-lymphotropic virus 1
Other disorders of bladder	genitourinary	596	JCV	VP1	No	Unknown	did_not	0.279716516608925	0.8319152414181653	1.148	1.021	[0.986-1.337]	[0.914-1.139]	499	8741	1724	6056	70173-0	JC virus Ab [Presence] in Serum or Plasma by Immunoassay	glm	sex	sex	All	All	0	dis_status ~ 0.031[1.5e-62] + (1.148 * mod_ant[0.075]) + (1.672 * male[3.5e-08])	dis_status ~ 0.298[1.6e-157] + (1.021 * mod_ant[0.715]) + (0.809 * male[7.0e-04])	2.59	2.52	0.59	0.6	2.58	2.5	2411	3645	685	1039	70.68	67.24	54.42	48.36	0.0750777654914123	0.715155207534914	sex	sex1 : 3.46e-08	sex1: 1.672 [1.393-2.007]	sex1 : 7.03e-04	sex1: 0.809 [0.715-0.914]			82151 32363-4 [JC virus DNA [Presence] in Serum or Plasma by NAA with probe detection, firth]: nCase: 186 | nCon: 676, corr p-val: 0.035, uncorr p-val: 0.01, OR: 0.089 | model: dis_status ~ 0.307[0.0e+00] + (0.089 * mod_ant[0.010]) + (0.853 * male[0.337]), glm_warn [False]: nan log10 trans: False | Notes: n=862 | DoF=2 | n iters: full : 7.00e+00, null : 5.00e+00 | Conv at last: LL change : 4.55e-13, max abs score : 2.08e-09, beta change : 1.61e-06 | Log Likes: full : -4.41e+02, null : -4.45e+02 | Method: Penalized ML | control: maxit : 2500, maxhs : 0, maxstep : 5, lconv : 1e-05, gconv : 1e-05, xconv : 1e-05, collapse : TRUE, fit : NR, call : logistf.control(maxit = n_iter) | mod control: tau : 0.5, terms.fit : NULL, call : logistf.mod.control() 82152 33295-7 [JC virus DNA [Presence] in Cerebral spinal fluid by NAA with probe detection, firth]: nCase: 143 | nCon: 1124, corr p-val: 0.58, uncorr p-val: 0.373, OR: 0.504 | model: dis_status ~ 0.161[0.0e+00] + (0.504 * mod_ant[0.373]) + (0.639 * male[0.012]), glm_warn [False]: nan log10 trans: False | Notes: n=1267 | DoF=2 | n iters: full : 6.00e+00, null : 5.00e+00 | Conv at last: LL change : 6.37e-12, max abs score : 3.92e-08, beta change : 2.80e-06 | Log Likes: full : -4.38e+02, null : -4.42e+02 | Method: Penalized ML | control: maxit : 2500, maxhs : 0, maxstep : 5, lconv : 1e-05, gconv : 1e-05, xconv : 1e-05, collapse : TRUE, fit : NR, call : logistf.control(maxit = n_iter) | mod control: tau : 0.5, terms.fit : NULL, call : logistf.mod.control() 82153 42921-7 [JC virus DNA [Presence] in Specimen by NAA with probe detection, firth]: nCase: 130 | nCon: 930, corr p-val: 0.4, uncorr p-val: 0.221, OR: 0.404 | model: dis_status ~ 0.155[0.0e+00] + (0.404 * mod_ant[0.221]) + (0.827 * male[0.324]), glm_warn [False]: nan log10 trans: False | Notes: n=1060 | DoF=2 | n iters: full : 6.00e+00, null : 5.00e+00 | Conv at last: LL change : 2.29e-11, max abs score : 2.53e-08, beta change : 5.70e-06 | Log Likes: full : -3.89e+02, null : -3.90e+02 | Method: Penalized ML | control: maxit : 2500, maxhs : 0, maxstep : 5, lconv : 1e-05, gconv : 1e-05, xconv : 1e-05, collapse : TRUE, fit : NR, call : logistf.control(maxit = n_iter) | mod control: tau : 0.5, terms.fit : NULL, call : logistf.mod.control() dtype: object	False		False		False		False		virus	Polyomaviridae		polyomavirus 2
Other disorders of bladder	genitourinary	596	KSHV	K8_1	No	Unknown	did_not	0.279716516608925	0.6551795405894592	1.278	1.747	[0.979-1.668]	[0.329-6.279]	499	8741	35	293	32364-2	Herpes virus 8 DNA [Presence] in Serum or Plasma by NAA with probe detection	firth	sex, bmi, age	sex, age	All	All	0	dis_status ~ 2.7e-04[4.5e-48] + (1.278 * mod_ant[0.071]) + (1.629 * male[1.8e-07]) + (1.337 * bmi[0.002]) + (1.755 * age[1.2e-18])	dis_status ~ 0.050[2.0e-06] + (1.747 * mod_ant[0.464]) + (0.909 * male[0.795]) + (1.187 * age[0.128])	1.76	1.72	0.35	0.37	1.78	1.76	280	13	33	2	70.68	67.24	57.63	53.32	0.0710435788157908	0.463606575504822	sex, bmi, age, num_in_house, tobac	sex1 : 1.77e-07, bmi : 2.08e-03, age : 1.16e-18	sex1: 1.629 [1.356-1.957], bmi: 1.337 [1.111-1.609], age: 1.755 [1.549-1.988]	sex1 : 7.95e-01, age : 1.28e-01	sex1: 0.909 [0.446-1.909], age: 1.187 [0.953-1.497]	n=328 | DoF=3 | n iters: full : 6.00e+00, null : 4.00e+00 | Conv at last: LL change : 8.67e-13, max abs score : 2.13e-07, beta change : 7.17e-07 | Log Likes: full : -1.05e+02, null : -1.06e+02 | Method: Penalized ML | control: maxit : 2500, maxhs : 0, maxstep : 5, lconv : 1e-05, gconv : 1e-05, xconv : 1e-05, collapse : TRUE, fit : NR, call : logistf.control(maxit = n_iter) | mod control: tau : 0.5, terms.fit : NULL, call : logistf.mod.control()			False		False		False		False		virus	Herpesviridae		gammaherpesvirus 8
Other disorders of bladder	genitourinary	596	MCV	VP1	No	Unknown	did_not_attempt	0.6682015155947283		0.969		[0.868-1.081]		499	8741						sex, num_in_house		All			dis_status ~ 0.057[1.7e-49] + (0.969 * mod_ant[0.568]) + (1.728 * male[4.4e-09]) + (0.938 * num_in_house2[0.594]) + (0.722 * num_in_house3[0.041]) + (0.461 * num_in_house4[5.5e-05]) + (0.800 * num_in_house5[0.316]) + (0.938 * num_in_house6[0.904])		2.83	2.85	0.84	0.82	3.02	2.99					70.68	67.24			0.567971288255519		sex, num_in_house	sex1 : 4.38e-09, num_in_house2 : 5.94e-01, num_in_house3 : 4.08e-02, num_in_house4 : 5.53e-05, num_in_house5 : 3.16e-01, num_in_house6 : 9.04e-01	sex1: 1.728 [1.439-2.074], num_in_house2: 0.938 [0.74-1.188], num_in_house3: 0.722 [0.528-0.987], num_in_house4: 0.461 [0.316-0.672], num_in_house5: 0.800 [0.517-1.238], num_in_house6: 0.938 [0.334-2.635]						False				False				virus	Polyomaviridae		polyomavirus 5
Other disorders of bladder	genitourinary	596	T. gondii	sag1	No	Unknown	did_not_attempt	0.6682015155947283		1.074		[0.856-1.346]		499	8741						sex, bmi, age		All			dis_status ~ 3.5e-04[2.8e-47] + (1.074 * mod_ant[0.537]) + (1.633 * male[1.5e-07]) + (1.345 * bmi[0.002]) + (1.756 * age[1.4e-18])		1.97	1.93	0.4	0.41	1.97	1.95					70.68	67.24			0.537111338991931		sex, bmi, age, num_in_house, tobac	sex1 : 1.53e-07, bmi : 1.71e-03, age : 1.44e-18	sex1: 1.633 [1.36-1.961], bmi: 1.345 [1.117-1.618], age: 1.756 [1.549-1.990]						False				False				other	Sarcocystidae	Toxoplasmatinae	T. gondii
Other disorders of bladder	genitourinary	596	VZV	gE_gl	No	Unknown	did_not_attempt	0.6682015155947283		0.947		[0.791-1.133]		499	8741						sex, bmi, age		All			dis_status ~ 4.4e-04[1.9e-42] + (0.947 * mod_ant[0.551]) + (1.644 * male[1.2e-07]) + (1.351 * bmi[0.001]) + (1.766 * age[5.5e-19])		2.73	2.72	0.51	0.51	2.73	2.72					70.68	67.24			0.550693178935555		sex, bmi, age, tobac	sex1 : 1.23e-07, bmi : 1.42e-03, age : 5.52e-19	sex1: 1.644 [1.368-1.977], bmi: 1.351 [1.123-1.625], age: 1.766 [1.558-2.002]						False				False				virus	Herpesviridae		alphaherpesvirus 3
Bladder neck obstruction	genitourinary	596.1	BKV	VP1	No	Unknown	did_not_attempt	0.322839180838188		2.1		[1.147-3.845]		67	8741						age		All			dis_status ~ 1.7e-05[5.2e-11] + (2.100 * mod_ant[0.016]) + (1.675 * age[0.002])		3.51	3.39	0.36	0.49	3.56	3.53					70.08	67.24			0.0161419590419094		age	age : 1.84e-03	age: 1.675 [1.211-2.317]						False				False				virus	Polyomaviridae		polyomavirus 1
Bladder neck obstruction	genitourinary	596.1	C. trach.	momp_D	No	Unknown	did_not_attempt	0.8571592747300985		1.122		[0.793-1.587]		67	8741						sex, age		All			dis_status ~ 8.1e-06[5.7e-14] + (1.122 * mod_ant[0.517]) + (86.121 * male[9.8e-06]) + (1.564 * age[0.007])		1.32	1.31	0.63	0.75	1.28	1.2					70.08	67.24			0.516711285729867		sex, age	sex1 : 9.82e-06, age : 6.81e-03	sex1: 86.121 [11.946-620.846], age: 1.564 [1.131-2.163]						False				False				bacteria	Chlamydiaceae		C. trachomatis
Bladder neck obstruction	genitourinary	596.1	CMV	pp150 Nter	No	Unknown	did_not_attempt	0.78188483014743		0.844		[0.653-1.091]		67	8741						sex, age		All			dis_status ~ 1.3e-05[2.7e-13] + (0.844 * mod_ant[0.195]) + (84.257 * male[1.1e-05]) + (1.582 * age[0.005])		2.36	2.53	0.88	0.97	2.04	2.76					70.08	67.24			0.194886036608072		sex, age	sex1 : 1.09e-05, age : 5.47e-03	sex1: 84.257 [11.687-607.471], age: 1.582 [1.145-2.186]						False				False				virus	Herpesviridae	Betaherpesvirinae	betaherpesvirus 5
Bladder neck obstruction	genitourinary	596.1	EBV	VCA_p18	No	Unknown	did_not_attempt	0.78188483014743		0.842		[0.637-1.112]		67	8741						sex		All			dis_status ~ 3.8e-04[2.7e-12] + (0.842 * mod_ant[0.226]) + (85.688 * male[1.0e-05])		3.56	3.7	0.88	0.65	3.81	3.87					70.08	67.24			0.226321629681643		sex	sex1 : 1.01e-05	sex1: 85.688 [11.886-617.748]						False				False				virus	Herpesviridae		gammaherpesvirus 4
Bladder neck obstruction	genitourinary	596.1	HBV	HBc	No	Unknown	did_not_attempt	0.8571592747300985		1.125		[0.808-1.567]		67	8741						sex		All			dis_status ~ 1.9e-04[1.5e-17] + (1.125 * mod_ant[0.485]) + (86.197 * male[9.8e-06])		0.76	0.67	0.5	0.64	0.85	0.7					70.08	67.24			0.484937879798196		sex	sex1 : 9.78e-06	sex1: 86.197 [11.957-621.395]						False				False				virus	Hepadnaviridae		Hepatitis B virus
Bladder neck obstruction	genitourinary	596.1	HCV	Core	No	Unknown	did_not_attempt	0.8571592747300985		1.18		[0.837-1.664]		67	8741						sex		All			dis_status ~ 1.8e-04[1.2e-17] + (1.180 * mod_ant[0.344]) + (85.498 * male[1.0e-05])		0.73	0.61	0.64	0.65	0.78	0.48					70.08	67.24			0.344164571944057		sex	sex1 : 1.02e-05	sex1: 85.498 [11.858-616.446]						False				False				virus	Flaviviridae		Hepacivirus C
Bladder neck obstruction	genitourinary	596.1	HHV-6	IE1A	No	Unknown	did_not_attempt	0.78188483014743		1.529		[0.857-2.729]		67	8741						sex, age		All			dis_status ~ 4.0e-06[6.4e-14] + (1.529 * mod_ant[0.151]) + (84.532 * male[1.1e-05]) + (1.535 * age[0.009])		2.39	2.29	0.38	0.44	2.44	2.3					70.08	67.24			0.150610266469655		sex, age	sex1 : 1.07e-05, age : 9.40e-03	sex1: 84.532 [11.726-609.417], age: 1.535 [1.111-2.121]						False				False				virus	Herpesviridae	Betaherpesvirinae	betaherpesvirus 6
Bladder neck obstruction	genitourinary	596.1	HHV-7	U14	No	Unknown	did_not_attempt	0.8571592747300985		0.831		[0.487-1.417]		67	8741						sex, age		All			dis_status ~ 1.7e-05[9.9e-11] + (0.831 * mod_ant[0.496]) + (83.444 * male[1.2e-05]) + (1.551 * age[0.008])		2.62	2.74	0.5	0.44	2.71	2.78					70.08	67.24			0.495876713970256		sex, age	sex1 : 1.15e-05, age : 7.70e-03	sex1: 83.444 [11.557-602.479], age: 1.551 [1.123-2.141]						False				False				virus	Herpesviridae	Betaherpesvirinae	betaherpesvirus 7
Bladder neck obstruction	genitourinary	596.1	HIV	gag	No	Unknown	did_not_attempt	0.8571592747300985		1.203		[0.763-1.895]		67	8741						sex		All			dis_status ~ 1.5e-04[3.3e-16] + (1.203 * mod_ant[0.426]) + (86.375 * male[9.7e-06])		1.81	1.74	0.45	0.53	1.8	1.74					70.08	67.24			0.426463700677175		sex	sex1 : 9.68e-06	sex1: 86.375 [11.983-622.623]						False				False				virus	Retroviridae		Lentivirus
Bladder neck obstruction	genitourinary	596.1	HPV-16	L1	No	Unknown	did_not_attempt	0.8659342711485569		1.117		[0.658-1.895]		67	8741						age		All			dis_status ~ 2.5e-04[6.0e-11] + (1.117 * mod_ant[0.681]) + (1.601 * age[0.004])		1.58	1.57	0.48	0.47	1.65	1.6					70.08	67.24			0.681354087013722		age	age : 4.41e-03	age: 1.601 [1.158-2.213]						False				False				virus	Papillomaviridae		Alphapapillomavirus 9
Bladder neck obstruction	genitourinary	596.1	HPV-18	L1	No	Unknown	did_not_attempt	0.8571592747300985		1.249		[0.715-2.183]		67	8741								All			dis_status ~ 0.005[2.1e-29] + (1.249 * mod_ant[0.434])		1.57	1.53	0.5	0.45	1.67	1.57					70.08	67.24			0.434233123999359			:							False				False				virus	Papillomaviridae		Alphapapillomavirus 7
Bladder neck obstruction	genitourinary	596.1	H. pylori	CagA	No	Unknown	did_not_attempt	0.8659342711485569		0.961		[0.682-1.355]		39	4409						age		All			dis_status ~ 4.3e-04[5.4e-07] + (0.961 * mod_ant[0.823]) + (1.573 * age[0.036])		2.02	2.04	1.03	0.91	1.84	1.85					69.88	67.15			0.822637557591129		age	age : 3.64e-02	age: 1.573 [1.029-2.406]						False				False				bacteria	Helicobacteraceae		H. pylori
Bladder neck obstruction	genitourinary	596.1	HSV-1	IgG	No	Unknown	did_not_attempt	0.8571592747300985		0.924		[0.709-1.204]		67	8741						age		All			dis_status ~ 3.7e-04[5.6e-11] + (0.924 * mod_ant[0.557]) + (1.606 * age[0.004])		2.95	2.99	0.92	0.9	3.47	3.47					70.08	67.24			0.557153528574564		age	age : 4.22e-03	age: 1.606 [1.161-2.221]						False				False				virus	Herpesviridae	Alphaherpesvirinae	alphaherpesvirus 1
Bladder neck obstruction	genitourinary	596.1	HSV-2	IgG	No	Unknown	did_not_attempt	0.78188483014743		0.82		[0.592-1.137]		67	8741						age		All			dis_status ~ 4.4e-04[9.5e-11] + (0.820 * mod_ant[0.235]) + (1.584 * age[0.005])		1.46	1.59	0.64	0.77	1.49	1.51					70.08	67.24			0.234565449044229		age	age : 5.29e-03	age: 1.584 [1.147-2.189]						False				False				virus	Herpesviridae	Alphaherpesvirinae	alphaherpesvirus 2
Bladder neck obstruction	genitourinary	596.1	HTLV-1	gag	No	Unknown	did_not_attempt	0.8659342711485569		1.054		[0.791-1.403]		67	8741						sex, age		All			dis_status ~ 9.4e-06[4.2e-14] + (1.054 * mod_ant[0.720]) + (85.345 * male[1.0e-05]) + (1.541 * age[0.009])		2.06	1.93	0.81	0.86	2.26	2.12					70.08	67.24			0.720070592020582		sex, age	sex1 : 1.03e-05, age : 9.03e-03	sex1: 85.345 [11.837-615.333], age: 1.541 [1.114-2.131]						False				False				virus	Retroviridae	Orthoretrovirinae	T-lymphotropic virus 1
Bladder neck obstruction	genitourinary	596.1	JCV	VP1	No	Unknown	did_not_attempt	0.39514137565802		1.539		[1.021-2.319]		67	8741						sex		All			dis_status ~ 6.7e-05[3.7e-17] + (1.539 * mod_ant[0.040]) + (83.042 * male[1.2e-05])		2.73	2.52	0.54	0.6	2.71	2.5					70.08	67.24			0.039514137565802		sex	sex1 : 1.16e-05	sex1: 83.042 [11.515-598.864]						False				False				virus	Polyomaviridae		polyomavirus 2
Bladder neck obstruction	genitourinary	596.1	KSHV	K8_1	No	Unknown	did_not_attempt	0.8659342711485569		1.091		[0.552-2.157]		67	8741						sex, age		All			dis_status ~ 8.7e-06[8.2e-13] + (1.091 * mod_ant[0.802]) + (85.653 * male[1.0e-05]) + (1.549 * age[0.008])		1.75	1.72	0.34	0.37	1.81	1.76					70.08	67.24			0.801847573166278		sex, age	sex1 : 1.01e-05, age : 7.91e-03	sex1: 85.653 [11.882-617.453], age: 1.549 [1.122-2.139]						False				False				virus	Herpesviridae		gammaherpesvirus 8
Bladder neck obstruction	genitourinary	596.1	MCV	VP1	No	Unknown	did_not_attempt	0.904344254096244		0.982		[0.73-1.321]		67	8741						sex		All			dis_status ~ 2.1e-04[6.9e-15] + (0.982 * mod_ant[0.904]) + (86.924 * male[9.4e-06])		2.87	2.85	0.89	0.82	3.19	2.99					70.08	67.24			0.904344254096244		sex	sex1 : 9.41e-06	sex1: 86.924 [12.058-626.615]						False				False				virus	Polyomaviridae		polyomavirus 5
Bladder neck obstruction	genitourinary	596.1	T. gondii	p22	No	Unknown	did_not_attempt	0.8659342711485569		1.06		[0.699-1.606]		67	8741						sex, age		All			dis_status ~ 9.3e-06[6.4e-14] + (1.060 * mod_ant[0.784]) + (85.465 * male[1.0e-05]) + (1.547 * age[0.008])		1.54	1.47	0.58	0.59	1.54	1.49					70.08	67.24			0.784262919815949		sex, age	sex1 : 1.02e-05, age : 8.17e-03	sex1: 85.465 [11.854-616.183], age: 1.547 [1.12-2.137]						False				False				other	Sarcocystidae	Toxoplasmatinae	T. gondii
Bladder neck obstruction	genitourinary	596.1	VZV	gE_gl	No	Unknown	did_not_attempt	0.8659342711485569		0.91		[0.566-1.462]		67	8741						sex, age		All			dis_status ~ 1.2e-05[3.5e-12] + (0.910 * mod_ant[0.695]) + (86.723 * male[9.6e-06]) + (1.557 * age[0.007])		2.77	2.72	0.5	0.51	2.78	2.72					70.08	67.24			0.695478942618434		sex, age	sex1 : 9.58e-06, age : 7.26e-03	sex1: 86.723 [12.021-625.624], age: 1.557 [1.127-2.152]						False				False				virus	Herpesviridae		alphaherpesvirus 3
Functional disorders of bladder	genitourinary	596.5	BKV	VP1	No	Unknown	did_not_attempt	0.99060497601957		0.98		[0.654-1.469]		99	8741						bmi, age		All			dis_status ~ 5.1e-04[1.3e-08] + (0.980 * mod_ant[0.923]) + (1.600 * bmi[0.012]) + (1.315 * age[0.038])		3.37	3.39	0.4	0.49	3.42	3.53					69.02	67.24			0.923204849882293		bmi, age	bmi : 1.18e-02, age : 3.79e-02	bmi: 1.600 [1.11-2.307], age: 1.315 [1.015-1.703]						False				False				virus	Polyomaviridae		polyomavirus 1
Functional disorders of bladder	genitourinary	596.5	C. trach.	momp_A	No	Unknown	did_not	0.267793285155369	0.6445988621357316	1.436	1.465	[1.043-1.979]	[0.406-3.691]	99	8741	174	19431	57287-5	Chlamydia trachomatis rRNA [Presence] in Anal by NAA with probe detection	firth	age	age	All	All	0	dis_status ~ 8.3e-04[2.0e-13] + (1.436 * mod_ant[0.027]) + (1.362 * age[0.018])	dis_status ~ 7.9e-04[0.0e+00] + (1.465 * mod_ant[0.509]) + (1.821 * age[0.0e+00])	1.45	1.34	0.62	0.58	1.38	1.28	19021	410	171	3	69.02	67.24	47.19	34.82	0.0267793285155369	0.509109929330132	age	age : 1.85e-02	age: 1.362 [1.053-1.762]	age : 0.00e+00	age: 1.821 [1.655-2.002]	n=19605 | DoF=2 | n iters: full : 8.00e+00, null : 7.00e+00 | Conv at last: LL change : -1.06e-10, max abs score : 2.02e-07, beta change : 5.37e-07 | Log Likes: full : -9.20e+02, null : -9.89e+02 | Method: Penalized ML | control: maxit : 2500, maxhs : 0, maxstep : 5, lconv : 1e-05, gconv : 1e-05, xconv : 1e-05, collapse : TRUE, fit : NR, call : logistf.control(maxit = n_iter) | mod control: tau : 0.5, terms.fit : NULL, call : logistf.mod.control()	0 57288-3 [Chlamydia trachomatis rRNA [Presence] in Nasopharynx by NAA with probe detection, firth]: nCase: 25 | nCon: 5207, corr p-val: 0.774, uncorr p-val: 0.665, OR: 1.995 | model: dis_status ~ 5.2e-04[0.0e+00] + (1.995 * mod_ant[0.665]) + (1.811 * age[1.4e-06]), glm_warn [False]: nan log10 trans: False | Notes: n=5232 | DoF=2 | n iters: full : 1.00e+01, null : 8.00e+00 | Conv at last: LL change : 3.58e-12, max abs score : 1.75e-07, beta change : 3.53e-07 | Log Likes: full : -1.44e+02, null : -1.56e+02 | Method: Penalized ML | control: maxit : 2500, maxhs : 0, maxstep : 5, lconv : 1e-05, gconv : 1e-05, xconv : 1e-05, collapse : TRUE, fit : NR, call : logistf.control(maxit = n_iter) | mod control: tau : 0.5, terms.fit : NULL, call : logistf.mod.control() 1 6349-5 [Chlamydia trachomatis [Presence] in Specimen by Organism specific culture, firth]: nCase: 69 | nCon: 8511, corr p-val: 0.998, uncorr p-val: 0.998, OR: 1.004 | model: dis_status ~ 0.002[0.0e+00] + (1.004 * mod_ant[0.998]) + (1.515 * age[8.0e-10]), glm_warn [False]: nan log10 trans: False | Notes: n=8580 | DoF=2 | n iters: full : 8.00e+00, null : 7.00e+00 | Conv at last: LL change : -2.84e-11, max abs score : 9.43e-07, beta change : 1.73e-06 | Log Likes: full : -3.78e+02, null : -3.97e+02 | Method: Penalized ML | control: maxit : 2500, maxhs : 0, maxstep : 5, lconv : 1e-05, gconv : 1e-05, xconv : 1e-05, collapse : TRUE, fit : NR, call : logistf.control(maxit = n_iter) | mod control: tau : 0.5, terms.fit : NULL, call : logistf.mod.control() dtype: object	82197 16599-3 [Chlamydia trachomatis DNA [Presence] in Blood by NAA with probe detection, firth]: nCase: 134 | nCon: 50285, corr p-val: 0.271, uncorr p-val: 0.131, OR: 0.203 | model: dis_status ~ 3.1e-04[0.0e+00] + (0.203 * mod_ant[0.131]) + (1.693 * age[8.8e-14]), glm_warn [False]: nan log10 trans: False | Notes: n=50419 | DoF=2 | n iters: full : 1.00e+01, null : 8.00e+00 | Conv at last: LL change : 6.38e-11, max abs score : 9.59e-09, beta change : 6.00e-06 | Log Likes: full : -8.93e+02, null : -9.23e+02 | Method: Penalized ML | control: maxit : 2500, maxhs : 0, maxstep : 5, lconv : 1e-05, gconv : 1e-05, xconv : 1e-05, collapse : TRUE, fit : NR, call : logistf.control(maxit = n_iter) | mod control: tau : 0.5, terms.fit : NULL, call : logistf.mod.control() 82198 21190-4 [Chlamydia trachomatis DNA [Presence] in Cervix by NAA with probe detection, glm]: nCase: 903 | nCon: 61214, corr p-val: 0.192, uncorr p-val: 0.078, OR: 0.511 | model: dis_status ~ 1.0e-03[0.0e+00] + (0.511 * mod_ant[0.078]) + (1.955 * age[3.4e-163]), glm_warn [False]: nan log10 trans: False | Notes: nan 82199 21613-5 [Chlamydia trachomatis DNA [Presence] in Specimen by NAA with probe detection, glm]: nCase: 13625 | nCon: 1258379, corr p-val: 5.59e-16, uncorr p-val: 3.56e-17, OR: 0.519 | model: dis_status ~ 0.001[0.0e+00] + (0.519 * mod_ant[3.6e-17]) + (1.747 * age[0.0e+00]), glm_warn [False]: nan log10 trans: False | Notes: nan 82200 31777-6 [Chlamydia trachomatis Ag [Presence] in Specimen, glm]: nCase: 1438 | nCon: 101988, corr p-val: 6.74e-03, uncorr p-val: 1.49e-03, OR: 0.411 | model: dis_status ~ 6.3e-04[0.0e+00] + (0.411 * mod_ant[0.001]) + (1.825 * age[5.4e-236]), glm_warn [False]: nan log10 trans: False | Notes: nan 82201 42931-6 [Chlamydia trachomatis rRNA [Presence] in Urine by NAA with probe detection, glm]: nCase: 1345 | nCon: 131286, corr p-val: 5.71e-04, uncorr p-val: 1.09e-04, OR: 0.309 | model: dis_status ~ 0.001[0.0e+00] + (0.309 * mod_ant[1.1e-04]) + (1.749 * age[3.6e-241]), glm_warn [False]: nan log10 trans: False | Notes: nan 82202 43304-5 [Chlamydia trachomatis rRNA [Presence] in Specimen by NAA with probe detection, glm]: nCase: 7427 | nCon: 770201, corr p-val: 1.30e-08, uncorr p-val: 1.08e-09, OR: 0.458 | model: dis_status ~ 8.3e-04[0.0e+00] + (0.458 * mod_ant[1.1e-09]) + (1.851 * age[0.0e+00]), glm_warn [False]: nan log10 trans: False | Notes: nan 82203 43404-3 [Chlamydia trachomatis DNA [Presence] in Specimen by Probe with signal amplification, glm]: nCase: 3209 | nCon: 449705, corr p-val: 1.60e-05, uncorr p-val: 2.07e-06, OR: 0.435 | model: dis_status ~ 5.0e-04[0.0e+00] + (0.435 * mod_ant[2.1e-06]) + (1.943 * age[0.0e+00]), glm_warn [False]: nan log10 trans: False | Notes: nan 82204 45084-1 [Chlamydia trachomatis DNA [Presence] in Vaginal fluid by NAA with probe detection, glm]: nCase: 755 | nCon: 45194, corr p-val: 0.351, uncorr p-val: 0.206, OR: 0.666 | model: dis_status ~ 0.002[0.0e+00] + (0.666 * mod_ant[0.206]) + (1.772 * age[7.0e-128]), glm_warn [False]: nan log10 trans: False | Notes: nan 82205 4993-2 [Chlamydia trachomatis rRNA [Presence] in Specimen by Probe, glm]: nCase: 401 | nCon: 50803, corr p-val: 0.926, uncorr p-val: 0.891, OR: 0.949 | model: dis_status ~ 4.6e-04[0.0e+00] + (0.949 * mod_ant[0.891]) + (1.933 * age[3.0e-76]), glm_warn [False]: nan log10 trans: False | Notes: nan 82206 50387-0 [Chlamydia trachomatis rRNA [Presence] in Cervix by NAA with probe detection, glm]: nCase: 963 | nCon: 104408, corr p-val: 0.271, uncorr p-val: 0.131, OR: 0.562 | model: dis_status ~ 7.2e-04[0.0e+00] + (0.562 * mod_ant[0.131]) + (1.883 * age[1.6e-156]), glm_warn [False]: nan log10 trans: False | Notes: nan 82207 53925-4 [Chlamydia trachomatis rRNA [Presence] in Urethra by NAA with probe detection, firth]: nCase: 50 | nCon: 13726, corr p-val: 0.503, uncorr p-val: 0.329, OR: 0.485 | model: dis_status ~ 4.1e-04[0.0e+00] + (0.485 * mod_ant[0.329]) + (2.047 * age[9.1e-13]), glm_warn [False]: nan log10 trans: False | Notes: n=13776 | DoF=2 | n iters: full : 9.00e+00, null : 8.00e+00 | Conv at last: LL change : 8.07e-12, max abs score : 2.58e-08, beta change : 1.17e-07 | Log Likes: full : -3.00e+02, null : -3.27e+02 | Method: Penalized ML | control: maxit : 2500, maxhs : 0, maxstep : 5, lconv : 1e-05, gconv : 1e-05, xconv : 1e-05, collapse : TRUE, fit : NR, call : logistf.control(maxit = n_iter) | mod control: tau : 0.5, terms.fit : NULL, call : logistf.mod.control() 82208 53926-2 [Chlamydia trachomatis rRNA [Presence] in Vaginal fluid by NAA with probe detection, firth]: nCase: 176 | nCon: 14018, corr p-val: 0.321, uncorr p-val: 0.17, OR: 0.382 | model: dis_status ~ 7.3e-04[0.0e+00] + (0.382 * mod_ant[0.170]) + (2.101 * age[0.0e+00]), glm_warn [False]: nan log10 trans: False | Notes: n=14194 | DoF=2 | n iters: full : 9.00e+00, null : 7.00e+00 | Conv at last: LL change : -8.81e-11, max abs score : 2.02e-09, beta change : 3.67e-08 | Log Likes: full : -8.47e+02, null : -9.41e+02 | Method: Penalized ML | control: maxit : 2500, maxhs : 0, maxstep : 5, lconv : 1e-05, gconv : 1e-05, xconv : 1e-05, collapse : TRUE, fit : NR, call : logistf.control(maxit = n_iter) | mod control: tau : 0.5, terms.fit : NULL, call : logistf.mod.control() 82212 6356-0 [Chlamydia trachomatis DNA [Presence] in Genital specimen by NAA with probe detection, glm]: nCase: 619 | nCon: 62235, corr p-val: 0.222, uncorr p-val: 0.102, OR: 0.509 | model: dis_status ~ 8.0e-04[0.0e+00] + (0.509 * mod_ant[0.102]) + (1.834 * age[6.5e-106]), glm_warn [False]: nan log10 trans: False | Notes: nan 82213 6357-8 [Chlamydia trachomatis DNA [Presence] in Urine by NAA with probe detection, glm]: nCase: 1961 | nCon: 245324, corr p-val: 1.35e-07, uncorr p-val: 1.29e-08, OR: 0.228 | model: dis_status ~ 8.0e-04[0.0e+00] + (0.228 * mod_ant[1.3e-08]) + (1.745 * age[0.0e+00]), glm_warn [False]: nan log10 trans: False | Notes: nan dtype: object	False		False		False		False		bacteria	Chlamydiaceae		C. trachomatis
Functional disorders of bladder	genitourinary	596.5	CMV	pp28	No	Unknown	did_not_attempt	0.4499331014113		1.238		[0.951-1.612]		99	8741						bmi, age		All			dis_status ~ 3.2e-04[9.9e-14] + (1.238 * mod_ant[0.112]) + (1.568 * bmi[0.017]) + (1.288 * age[0.055])		2.78	2.62	0.73	0.79	3.02	2.68					69.02	67.24			0.112483275352825		bmi, age	bmi : 1.66e-02, age : 5.48e-02	bmi: 1.568 [1.085-2.266], age: 1.288 [0.995-1.667]						False				False				virus	Herpesviridae	Betaherpesvirinae	betaherpesvirus 5
Functional disorders of bladder	genitourinary	596.5	EBV	VCA_p18	No	Unknown	did_not_attempt	0.99060497601957		0.93		[0.70-1.236]		99	8741						bmi		All			dis_status ~ 0.004[4.9e-14] + (0.930 * mod_ant[0.617]) + (1.612 * bmi[0.009])		3.68	3.7	0.76	0.65	3.86	3.87					69.02	67.24			0.616830600497214		bmi	bmi : 9.25e-03	bmi: 1.612 [1.125-2.308]						False				False				virus	Herpesviridae		gammaherpesvirus 4
Functional disorders of bladder	genitourinary	596.5	HBV	HBc	No	Unknown	did_not_attempt	0.99060497601957		0.937		[0.682-1.287]		99	8741								All			dis_status ~ 0.012[6.4e-205] + (0.937 * mod_ant[0.689])		0.64	0.67	0.58	0.64	0.7	0.7					69.02	67.24			0.689178428806831			:							False				False				virus	Hepadnaviridae		Hepatitis B virus
Functional disorders of bladder	genitourinary	596.5	HCV	Core	No	Unknown	did_not_attempt	0.99060497601957		1.017		[0.75-1.379]		99	8741								All			dis_status ~ 0.011[4.7e-229] + (1.017 * mod_ant[0.914])		0.61	0.61	0.62	0.65	0.6	0.48					69.02	67.24			0.913787825528868			:							False				False				virus	Flaviviridae		Hepacivirus C
Functional disorders of bladder	genitourinary	596.5	HHV-6	p101_k	No	Unknown	did_not	0.290776957722899	0.1977080832156103	0.792	0.51	[0.622-1.008]	[0.192-1.081]	99	8741	888	20831	82192-6	Herpes virus 6 DNA [Presence] in Cerebral spinal fluid by NAA with non-probe detection	firth	age	age	All	All	0	dis_status ~ 0.003[2.0e-10] + (0.792 * mod_ant[0.058]) + (1.294 * age[0.049])	dis_status ~ 0.017[0.0e+00] + (0.510 * mod_ant[0.083]) + (1.203 * age[0.0e+00])	1.18	1.36	0.82	0.85	1.11	1.32	20547	284	883	5	69.02	67.24	54.21	43.1	0.0581553915445798	0.0831129521798107	age	age : 4.88e-02	age: 1.294 [1.001-1.673]	age : 0.00e+00	age: 1.203 [1.169-1.239]	n=21719 | DoF=2 | n iters: full : 6.00e+00, null : 5.00e+00 | Conv at last: LL change : -1.33e-10, max abs score : 1.18e-06, beta change : 6.73e-06 | Log Likes: full : -3.61e+03, null : -3.70e+03 | Method: Penalized ML | control: maxit : 2500, maxhs : 0, maxstep : 5, lconv : 1e-05, gconv : 1e-05, xconv : 1e-05, collapse : TRUE, fit : NR, call : logistf.control(maxit = n_iter) | mod control: tau : 0.5, terms.fit : NULL, call : logistf.mod.control()	0 33941-6 [Herpes virus 6 DNA [Presence] in Blood by NAA with probe detection, firth]: nCase: 33 | nCon: 800, corr p-val: 0.746, uncorr p-val: 0.627, OR: 0.53 | model: dis_status ~ 0.023[0.0e+00] + (0.530 * mod_ant[0.627]) + (1.247 * age[0.003]), glm_warn [False]: nan log10 trans: False | Notes: n=833 | DoF=2 | n iters: full : 7.00e+00, null : 5.00e+00 | Conv at last: LL change : -3.98e-13, max abs score : 3.89e-08, beta change : 2.64e-07 | Log Likes: full : -1.30e+02, null : -1.35e+02 | Method: Penalized ML | control: maxit : 2500, maxhs : 0, maxstep : 5, lconv : 1e-05, gconv : 1e-05, xconv : 1e-05, collapse : TRUE, fit : NR, call : logistf.control(maxit = n_iter) | mod control: tau : 0.5, terms.fit : NULL, call : logistf.mod.control() dtype: object	82279 29495-9 [Herpes virus 6 DNA [Presence] in Specimen by NAA with probe detection, glm]: nCase: 51 | nCon: 3112, corr p-val: 0.305, uncorr p-val: 0.151, OR: 1.783 | model: dis_status ~ 0.010[3.0e-57] + (1.783 * mod_ant[0.151]) + (1.136 * age[0.040]), glm_warn [False]: nan log10 trans: False | Notes: nan 82281 33942-4 [Herpes virus 6 DNA [Presence] in Cerebral spinal fluid by NAA with probe detection, firth]: nCase: 265 | nCon: 5786, corr p-val: 0.611, uncorr p-val: 0.475, OR: 1.526 | model: dis_status ~ 0.011[0.0e+00] + (1.526 * mod_ant[0.475]) + (1.317 * age[0.0e+00]), glm_warn [False]: nan log10 trans: False | Notes: n=6051 | DoF=2 | n iters: full : 6.00e+00, null : 5.00e+00 | Conv at last: LL change : 1.28e-09, max abs score : 7.12e-06, beta change : 9.48e-06 | Log Likes: full : -1.04e+03, null : -1.08e+03 | Method: Penalized ML | control: maxit : 2500, maxhs : 0, maxstep : 5, lconv : 1e-05, gconv : 1e-05, xconv : 1e-05, collapse : TRUE, fit : NR, call : logistf.control(maxit = n_iter) | mod control: tau : 0.5, terms.fit : NULL, call : logistf.mod.control() dtype: object	False		False		False		False		virus	Herpesviridae	Betaherpesvirinae	betaherpesvirus 6
Functional disorders of bladder	genitourinary	596.5	HHV-7	U14	No	Unknown	could_not	0.290776957722899		0.652		[0.425-1.002]		99	8741						bmi, age		All			dis_status ~ 0.002[1.3e-07] + (0.652 * mod_ant[0.051]) + (1.588 * bmi[0.014]) + (1.307 * age[0.040])		2.65	2.74	0.38	0.44	2.69	2.78					69.02	67.24			0.0513105422642669		bmi, age	bmi : 1.41e-02, age : 4.01e-02	bmi: 1.588 [1.097-2.297], age: 1.307 [1.012-1.689]						False				False				virus	Herpesviridae	Betaherpesvirinae	betaherpesvirus 7
Functional disorders of bladder	genitourinary	596.5	HIV	gag	No	Unknown	did_not_attempt	0.99060497601957		1.042		[0.716-1.517]		99	8741						bmi		All			dis_status ~ 0.003[2.4e-21] + (1.042 * mod_ant[0.830]) + (1.603 * bmi[0.010])		1.76	1.74	0.42	0.53	1.8	1.74					69.02	67.24			0.830101558761705		bmi	bmi : 1.01e-02	bmi: 1.603 [1.119-2.296]						False				False				virus	Retroviridae		Lentivirus
Functional disorders of bladder	genitourinary	596.5	HPV-16	L1	No	Unknown	did_not_attempt	0.99060497601957		1.008		[0.659-1.543]		99	8741						age		All			dis_status ~ 0.002[8.1e-11] + (1.008 * mod_ant[0.971]) + (1.326 * age[0.031])		1.56	1.57	0.47	0.47	1.65	1.6					69.02	67.24			0.97056690402866		age	age : 3.07e-02	age: 1.326 [1.027-1.713]						False				False				virus	Papillomaviridae		Alphapapillomavirus 9
Functional disorders of bladder	genitourinary	596.5	HPV-18	L1	No	Unknown	did_not_attempt	0.99060497601957		1.157		[0.735-1.822]		99	8741						bmi		All			dis_status ~ 0.002[2.6e-21] + (1.157 * mod_ant[0.529]) + (1.600 * bmi[0.010])		1.56	1.53	0.5	0.45	1.63	1.57					69.02	67.24			0.529345942472406		bmi	bmi : 1.03e-02	bmi: 1.600 [1.117-2.292]						False				False				virus	Papillomaviridae		Alphapapillomavirus 7
Functional disorders of bladder	genitourinary	596.5	H. pylori	CagA	No	Unknown	did_not_attempt	0.99060497601957		0.973		[0.729-1.299]		56	4409								All			dis_status ~ 0.013[7.4e-40] + (0.973 * mod_ant[0.852])		2.01	2.04	1.07	0.91	1.8	1.85					68.41	67.15			0.852126739751345		bmi, age	:							False				False				bacteria	Helicobacteraceae		H. pylori
Functional disorders of bladder	genitourinary	596.5	HSV-1	IgG	No	Unknown	did_not_attempt	0.7415422167154566		0.874		[0.703-1.085]		99	8741						bmi, age		All			dis_status ~ 6.1e-04[4.7e-12] + (0.874 * mod_ant[0.222]) + (1.632 * bmi[0.009]) + (1.334 * age[0.028])		2.92	2.99	0.94	0.9	3.41	3.47					69.02	67.24			0.222462665014637		bmi, age	bmi : 8.54e-03, age : 2.83e-02	bmi: 1.632 [1.133-2.351], age: 1.334 [1.031-1.726]						False				False				virus	Herpesviridae	Alphaherpesvirinae	alphaherpesvirus 1
Functional disorders of bladder	genitourinary	596.5	HSV-2	IgG	Yes	Unknown	replicated	0.267793285155369	0.0005098816531669587	0.725	0.791	[0.552-0.952]	[0.703-0.890]	99	8741	3028	111564	16131-5	Herpes simplex virus 2 DNA [Presence] in Specimen by NAA with probe detection	glm	bmi, age	age	All	All	0	dis_status ~ 7.6e-04[1.8e-11] + (0.725 * mod_ant[0.021]) + (1.637 * bmi[0.008]) + (1.305 * age[0.042])	dis_status ~ 0.005[0.0e+00] + (0.791 * mod_ant[9.4e-05]) + (1.436 * age[1.2e-295])	1.41	1.59	0.73	0.77	1.4	1.51	97376	14188	2707	321	69.02	67.24	57.28	43.14	0.0205011532646245	9.41819614130051e-05	bmi, age	bmi : 8.42e-03, age : 4.19e-02	bmi: 1.637 [1.135-2.362], age: 1.305 [1.01-1.687]	age : 1.17e-295	age: 1.436 [1.409-1.464]		0 16960-7 [Herpes simplex virus 2 DNA [Presence] in Cerebral spinal fluid by NAA with probe detection, glm]: nCase: 958 | nCon: 20712, corr p-val: 0.869, uncorr p-val: 0.789, OR: 0.964 | model: dis_status ~ 0.009[0.0e+00] + (0.964 * mod_ant[0.789]) + (1.361 * age[3.7e-74]), glm_warn [False]: nan log10 trans: False | Notes: nan 1 45210-2 [Herpes simplex virus 2 IgM Ab [Presence] in Serum by Immunofluorescence, glm]: nCase: 229 | nCon: 11814, corr p-val: 0.869, uncorr p-val: 0.792, OR: 0.895 | model: dis_status ~ 0.003[3.8e-162] + (0.895 * mod_ant[0.792]) + (1.489 * age[5.0e-26]), glm_warn [False]: nan log10 trans: False | Notes: nan dtype: object	82327 17851-7 [Herpes simplex virus 2 IgG Ab [Presence] in Serum, glm]: nCase: 226 | nCon: 9662, corr p-val: 0.597, uncorr p-val: 0.437, OR: 1.131 | model: dis_status ~ 0.004[3.5e-130] + (1.131 * mod_ant[0.437]) + (1.465 * age[1.5e-18]), glm_warn [False]: nan log10 trans: False | Notes: nan 82328 43180-9 [Herpes simplex virus 2 IgG Ab [Presence] in Serum or Plasma by Immunoassay, glm]: nCase: 663 | nCon: 30144, corr p-val: 0.516, uncorr p-val: 0.369, OR: 1.077 | model: dis_status ~ 0.006[0.0e+00] + (1.077 * mod_ant[0.369]) + (1.301 * age[2.4e-30]), glm_warn [False]: nan log10 trans: False | Notes: nan 82330 5849-5 [Herpes simplex virus 2 Ag [Presence] in Specimen by Immunofluorescence, glm]: nCase: 120 | nCon: 3556, corr p-val: 0.664, uncorr p-val: 0.542, OR: 1.179 | model: dis_status ~ 0.005[2.4e-58] + (1.179 * mod_ant[0.542]) + (1.423 * age[4.1e-12]), glm_warn [False]: nan log10 trans: False | Notes: nan 82331 82191-8 [Herpes simplex virus 2 DNA [Presence] in Cerebral spinal fluid by NAA with non-probe detection, firth]: nCase: 867 | nCon: 20694, corr p-val: 0.965, uncorr p-val: 0.952, OR: 1.027 | model: dis_status ~ 0.017[0.0e+00] + (1.027 * mod_ant[0.952]) + (1.204 * age[0.0e+00]), glm_warn [False]: nan log10 trans: False | Notes: n=21561 | DoF=2 | n iters: full : 6.00e+00, null : 5.00e+00 | Conv at last: LL change : 7.80e-10, max abs score : 3.74e-07, beta change : 6.26e-07 | Log Likes: full : -3.54e+03, null : -3.63e+03 | Method: Penalized ML | control: maxit : 2500, maxhs : 0, maxstep : 5, lconv : 1e-05, gconv : 1e-05, xconv : 1e-05, collapse : TRUE, fit : NR, call : logistf.control(maxit = n_iter) | mod control: tau : 0.5, terms.fit : NULL, call : logistf.mod.control() dtype: object	False		False		False		False		virus	Herpesviridae	Alphaherpesvirinae	alphaherpesvirus 2
Functional disorders of bladder	genitourinary	596.5	HTLV-1	gag	No	Unknown	did_not_attempt	0.99060497601957		0.991		[0.785-1.251]		99	8741						bmi, age		All			dis_status ~ 4.7e-04[4.4e-13] + (0.991 * mod_ant[0.939]) + (1.602 * bmi[0.012]) + (1.319 * age[0.036])		1.96	1.93	0.8	0.86	2.1	2.12					69.02	67.24			0.938529759715277		bmi, age	bmi : 1.17e-02, age : 3.55e-02	bmi: 1.602 [1.111-2.311], age: 1.319 [1.019-1.706]						False				False				virus	Retroviridae	Orthoretrovirinae	T-lymphotropic virus 1
Functional disorders of bladder	genitourinary	596.5	JCV	VP1	No	Unknown	did_not_attempt	0.99060497601957		1.07		[0.768-1.491]		99	8741								All			dis_status ~ 0.010[7.4e-26] + (1.070 * mod_ant[0.688])		2.55	2.52	0.63	0.6	2.48	2.5					69.02	67.24			0.687683466709834			:							False				False				virus	Polyomaviridae		polyomavirus 2
Functional disorders of bladder	genitourinary	596.5	KSHV	LANA	No	Unknown	did_not_attempt	0.99060497601957		0.96		[0.718-1.284]		99	8741						bmi		All			dis_status ~ 0.003[1.2e-25] + (0.960 * mod_ant[0.785]) + (1.609 * bmi[0.010])		1.1	1.12	0.66	0.69	1.26	1.2					69.02	67.24			0.784544756168147		bmi	bmi : 9.55e-03	bmi: 1.609 [1.123-2.304]						False				False				virus	Herpesviridae		gammaherpesvirus 8
Functional disorders of bladder	genitourinary	596.5	MCV	VP1	No	Unknown	did_not_attempt	0.99060497601957		0.912		[0.72-1.155]		99	8741								All			dis_status ~ 0.015[2.0e-33] + (0.912 * mod_ant[0.445])		2.78	2.85	0.83	0.82	3.08	2.99					69.02	67.24			0.444701916890998			:							False				False				virus	Polyomaviridae		polyomavirus 5
Functional disorders of bladder	genitourinary	596.5	T. gondii	p22	No	Unknown	did_not_attempt	0.99060497601957		1.002		[0.715-1.405]		99	8741						bmi, age		All			dis_status ~ 4.7e-04[5.8e-13] + (1.002 * mod_ant[0.991]) + (1.601 * bmi[0.012]) + (1.317 * age[0.036])		1.49	1.47	0.59	0.59	1.46	1.49					69.02	67.24			0.99060497601957		bmi, age	bmi : 1.19e-02, age : 3.57e-02	bmi: 1.601 [1.109-2.309], age: 1.317 [1.019-1.703]						False				False				other	Sarcocystidae	Toxoplasmatinae	T. gondii
Functional disorders of bladder	genitourinary	596.5	VZV	gE_gl	No	Unknown	did_not_attempt	0.99060497601957		0.952		[0.644-1.406]		99	8741						bmi, age		All			dis_status ~ 5.2e-04[4.8e-11] + (0.952 * mod_ant[0.803]) + (1.603 * bmi[0.011]) + (1.320 * age[0.034])		2.71	2.72	0.48	0.51	2.67	2.72					69.02	67.24			0.803212958397655		bmi, age	bmi : 1.15e-02, age : 3.42e-02	bmi: 1.603 [1.112-2.311], age: 1.320 [1.021-1.707]						False				False				virus	Herpesviridae		alphaherpesvirus 3
Other disorders of urethra and urinary tract	genitourinary	597	BKV	VP1	No	Unknown	did_not_attempt	0.77478329222468		1.066		[0.774-1.468]		163	8741						age		All			dis_status ~ 3.4e-04[1.2e-15] + (1.066 * mod_ant[0.697]) + (1.736 * age[4.4e-07])		3.38	3.39	0.52	0.49	3.53	3.53					70.52	67.24			0.697304963002212		age	age : 4.37e-07	age: 1.736 [1.402-2.151]						False				False				virus	Polyomaviridae		polyomavirus 1
Other disorders of urethra and urinary tract	genitourinary	597	C. trach.	pGP3	No	Unknown	did_not	0.0555737814529864	0.8161537681889308	1.198	1.411	[1.054-1.361]	[0.291-4.140]	163	8741	83	50336	16599-3	Chlamydia trachomatis DNA [Presence] in Blood by NAA with probe detection	firth	sex, age	sex, age	All	All	0	dis_status ~ 2.1e-04[3.2e-26] + (1.198 * mod_ant[0.006]) + (1.708 * male[8.6e-04]) + (1.779 * age[1.5e-07])	dis_status ~ 2.8e-04[0.0e+00] + (1.411 * mod_ant[0.614]) + (9.902 * male[8.2e-06]) + (35.164 * sex2[0.110]) + (1.524 * age[2.6e-06])	1.4	1.24	1.28	1.2	1.08	0.95	48967	1369	81	2	70.52	67.24	44.05	37.89	0.00555737814529864	0.614087346108832	sex, age	sex1 : 8.56e-04, age : 1.47e-07	sex1: 1.708 [1.247-2.340], age: 1.779 [1.435-2.205]	sex1 : 8.16e-06, sex2 : 1.10e-01, age : 2.60e-06	sex1: 9.902 [4.198-20.120], sex2: 35.164 [0.269-299.692], age: 1.524 [1.286-1.797]	n=50419 | DoF=4 | n iters: full : 1.00e+01, null : 9.00e+00 | Conv at last: LL change : -3.10e-10, max abs score : 4.64e-07, beta change : 7.50e-07 | Log Likes: full : -5.88e+02, null : -6.12e+02 | Method: Penalized ML | control: maxit : 2500, maxhs : 0, maxstep : 5, lconv : 1e-05, gconv : 1e-05, xconv : 1e-05, collapse : TRUE, fit : NR, call : logistf.control(maxit = n_iter) | mod control: tau : 0.5, terms.fit : NULL, call : logistf.mod.control()	0 57288-3 [Chlamydia trachomatis rRNA [Presence] in Nasopharynx by NAA with probe detection, firth]: nCase: 22 | nCon: 5210, corr p-val: 0.82, uncorr p-val: 0.66, OR: 2.016 | model: dis_status ~ 0.002[0.0e+00] + (2.016 * mod_ant[0.660]) + (1.340 * male[0.562]) + (30.322 * sex2[0.125]) + (1.161 * age[0.336]), glm_warn [False]: nan log10 trans: False | Notes: n=5232 | DoF=4 | n iters: full : 9.00e+00, null : 8.00e+00 | Conv at last: LL change : 1.43e-10, max abs score : 7.27e-06, beta change : 7.18e-06 | Log Likes: full : -1.39e+02, null : -1.41e+02 | Method: Penalized ML | control: maxit : 2500, maxhs : 0, maxstep : 5, lconv : 1e-05, gconv : 1e-05, xconv : 1e-05, collapse : TRUE, fit : NR, call : logistf.control(maxit = n_iter) | mod control: tau : 0.5, terms.fit : NULL, call : logistf.mod.control() 1 4993-2 [Chlamydia trachomatis rRNA [Presence] in Specimen by Probe, firth]: nCase: 229 | nCon: 50975, corr p-val: 0.983, uncorr p-val: 0.93, OR: 1.039 | model: dis_status ~ 5.3e-04[0.0e+00] + (1.039 * mod_ant[0.930]) + (1.413 * male[0.024]) + (11.277 * sex2[0.222]) + (1.630 * age[0.0e+00]), glm_warn [False]: nan log10 trans: False | Notes: n=51204 | DoF=4 | n iters: full : 9.00e+00, null : 8.00e+00 | Conv at last: LL change : 3.72e-10, max abs score : 9.89e-08, beta change : 2.24e-07 | Log Likes: full : -1.40e+03, null : -1.46e+03 | Method: Penalized ML | control: maxit : 2500, maxhs : 0, maxstep : 5, lconv : 1e-05, gconv : 1e-05, xconv : 1e-05, collapse : TRUE, fit : NR, call : logistf.control(maxit = n_iter) | mod control: tau : 0.5, terms.fit : NULL, call : logistf.mod.control() 2 57287-5 [Chlamydia trachomatis rRNA [Presence] in Anal by NAA with probe detection, firth]: nCase: 87 | nCon: 19518, corr p-val: 0.99, uncorr p-val: 0.95, OR: 1.054 | model: dis_status ~ 5.6e-04[0.0e+00] + (1.054 * mod_ant[0.950]) + (1.443 * male[0.165]) + (11.348 * sex2[0.229]) + (1.663 * age[3.2e-12]), glm_warn [False]: nan log10 trans: False | Notes: n=19605 | DoF=4 | n iters: full : 9.00e+00, null : 8.00e+00 | Conv at last: LL change : -4.55e-12, max abs score : 2.16e-06, beta change : 8.41e-06 | Log Likes: full : -5.26e+02, null : -5.54e+02 | Method: Penalized ML | control: maxit : 2500, maxhs : 0, maxstep : 5, lconv : 1e-05, gconv : 1e-05, xconv : 1e-05, collapse : TRUE, fit : NR, call : logistf.control(maxit = n_iter) | mod control: tau : 0.5, terms.fit : NULL, call : logistf.mod.control() dtype: object	82359 21190-4 [Chlamydia trachomatis DNA [Presence] in Cervix by NAA with probe detection, firth]: nCase: 440 | nCon: 61677, corr p-val: 0.298, uncorr p-val: 0.104, OR: 0.463 | model: dis_status ~ 7.7e-04[0.0e+00] + (0.463 * mod_ant[0.104]) + (1.314 * male[0.482]) + (15.143 * sex2[0.187]) + (1.756 * age[0.0e+00]), glm_warn [False]: nan log10 trans: False | Notes: n=62117 | DoF=4 | n iters: full : 9.00e+00, null : 7.00e+00 | Conv at last: LL change : 1.54e-09, max abs score : 2.48e-09, beta change : 1.71e-07 | Log Likes: full : -2.50e+03, null : -2.61e+03 | Method: Penalized ML | control: maxit : 2500, maxhs : 0, maxstep : 5, lconv : 1e-05, gconv : 1e-05, xconv : 1e-05, collapse : TRUE, fit : NR, call : logistf.control(maxit = n_iter) | mod control: tau : 0.5, terms.fit : NULL, call : logistf.mod.control() 82360 21613-5 [Chlamydia trachomatis DNA [Presence] in Specimen by NAA with probe detection, glm]: nCase: 12126 | nCon: 1259878, corr p-val: 4.26e-13, uncorr p-val: 1.43e-14, OR: 0.59 | model: dis_status ~ 0.003[0.0e+00] + (0.590 * mod_ant[1.4e-14]) + (1.053 * male[0.026]) + (5.3e-05 * sex2[0.843]) + (1.387 * age[0.0e+00]), glm_warn [False]: nan log10 trans: False | Notes: nan 82361 31777-6 [Chlamydia trachomatis Ag [Presence] in Specimen, glm]: nCase: 611 | nCon: 102815, corr p-val: 0.03, uncorr p-val: 6.94e-03, OR: 0.328 | model: dis_status ~ 3.7e-04[0.0e+00] + (0.328 * mod_ant[0.007]) + (1.902 * male[8.9e-15]) + (2.9e-04 * sex2[0.969]) + (1.655 * age[4.7e-72]), glm_warn [False]: nan log10 trans: False | Notes: nan 82362 42931-6 [Chlamydia trachomatis rRNA [Presence] in Urine by NAA with probe detection, glm]: nCase: 551 | nCon: 132080, corr p-val: 0.612, uncorr p-val: 0.316, OR: 0.744 | model: dis_status ~ 6.6e-04[0.0e+00] + (0.744 * mod_ant[0.316]) + (1.301 * male[0.004]) + (6.1e-05 * sex2[0.949]) + (1.604 * age[1.9e-68]), glm_warn [False]: nan log10 trans: False | Notes: nan 82363 43304-5 [Chlamydia trachomatis rRNA [Presence] in Specimen by NAA with probe detection, glm]: nCase: 4242 | nCon: 773386, corr p-val: 1.70e-03, uncorr p-val: 2.73e-04, OR: 0.611 | model: dis_status ~ 8.0e-04[0.0e+00] + (0.611 * mod_ant[2.7e-04]) + (1.194 * male[5.6e-07]) + (4.4e-05 * sex2[0.877]) + (1.629 * age[0.0e+00]), glm_warn [False]: nan log10 trans: False | Notes: nan 82364 43404-3 [Chlamydia trachomatis DNA [Presence] in Specimen by Probe with signal amplification, glm]: nCase: 1966 | nCon: 450948, corr p-val: 1.70e-04, uncorr p-val: 2.28e-05, OR: 0.401 | model: dis_status ~ 5.4e-04[0.0e+00] + (0.401 * mod_ant[2.3e-05]) + (1.195 * male[2.7e-04]) + (3.375 * sex2[0.088]) + (1.692 * age[9.2e-247]), glm_warn [False]: nan log10 trans: False | Notes: nan 82365 45084-1 [Chlamydia trachomatis DNA [Presence] in Vaginal fluid by NAA with probe detection, glm]: nCase: 381 | nCon: 45568, corr p-val: 0.795, uncorr p-val: 0.576, OR: 0.793 | model: dis_status ~ 8.4e-04[0.0e+00] + (0.793 * mod_ant[0.576]) + (1.888 * male[0.215]) + (0.001 * sex2[0.971]) + (1.765 * age[7.6e-68]), glm_warn [False]: nan log10 trans: False | Notes: nan 82367 50387-0 [Chlamydia trachomatis rRNA [Presence] in Cervix by NAA with probe detection, firth]: nCase: 399 | nCon: 104972, corr p-val: 0.741, uncorr p-val: 0.485, OR: 0.729 | model: dis_status ~ 6.4e-04[0.0e+00] + (0.729 * mod_ant[0.485]) + (2.334 * male[0.045]) + (18.297 * sex2[0.164]) + (1.573 * age[0.0e+00]), glm_warn [False]: nan log10 trans: False | Notes: n=105371 | DoF=4 | n iters: full : 9.00e+00, null : 8.00e+00 | Conv at last: LL change : 5.86e-09, max abs score : 3.54e-08, beta change : 1.38e-07 | Log Likes: full : -2.55e+03, null : -2.62e+03 | Method: Penalized ML | control: maxit : 2500, maxhs : 0, maxstep : 5, lconv : 1e-05, gconv : 1e-05, xconv : 1e-05, collapse : TRUE, fit : NR, call : logistf.control(maxit = n_iter) | mod control: tau : 0.5, terms.fit : NULL, call : logistf.mod.control() 82368 53926-2 [Chlamydia trachomatis rRNA [Presence] in Vaginal fluid by NAA with probe detection, firth]: nCase: 61 | nCon: 14133, corr p-val: 0.919, uncorr p-val: 0.789, OR: 0.806 | model: dis_status ~ 9.6e-04[0.0e+00] + (0.806 * mod_ant[0.789]) + (1.713 * male[0.728]) + (154.620 * sex2[0.049]) + (1.533 * age[2.9e-05]), glm_warn [False]: nan log10 trans: False | Notes: n=14194 | DoF=4 | n iters: full : 9.00e+00, null : 8.00e+00 | Conv at last: LL change : -1.73e-11, max abs score : 8.80e-07, beta change : 1.23e-06 | Log Likes: full : -3.81e+02, null : -3.92e+02 | Method: Penalized ML | control: maxit : 2500, maxhs : 0, maxstep : 5, lconv : 1e-05, gconv : 1e-05, xconv : 1e-05, collapse : TRUE, fit : NR, call : logistf.control(maxit = n_iter) | mod control: tau : 0.5, terms.fit : NULL, call : logistf.mod.control() 82371 6349-5 [Chlamydia trachomatis [Presence] in Specimen by Organism specific culture, firth]: nCase: 86 | nCon: 8494, corr p-val: 0.935, uncorr p-val: 0.83, OR: 0.748 | model: dis_status ~ 0.006[0.0e+00] + (0.748 * mod_ant[0.830]) + (1.023 * male[0.919]) + (15.918 * sex2[0.184]) + (1.198 * age[0.006]), glm_warn [False]: nan log10 trans: False | Notes: n=8580 | DoF=4 | n iters: full : 8.00e+00, null : 7.00e+00 | Conv at last: LL change : 1.23e-11, max abs score : 4.40e-07, beta change : 3.57e-07 | Log Likes: full : -4.72e+02, null : -4.77e+02 | Method: Penalized ML | control: maxit : 2500, maxhs : 0, maxstep : 5, lconv : 1e-05, gconv : 1e-05, xconv : 1e-05, collapse : TRUE, fit : NR, call : logistf.control(maxit = n_iter) | mod control: tau : 0.5, terms.fit : NULL, call : logistf.mod.control() 82372 6356-0 [Chlamydia trachomatis DNA [Presence] in Genital specimen by NAA with probe detection, firth]: nCase: 241 | nCon: 62613, corr p-val: 0.549, uncorr p-val: 0.273, OR: 0.58 | model: dis_status ~ 7.4e-04[0.0e+00] + (0.580 * mod_ant[0.273]) + (1.499 * male[0.038]) + (15.408 * sex2[0.185]) + (1.498 * age[1.1e-16]), glm_warn [False]: nan log10 trans: False | Notes: n=62854 | DoF=4 | n iters: full : 9.00e+00, null : 8.00e+00 | Conv at last: LL change : -6.48e-10, max abs score : 3.46e-07, beta change : 2.30e-06 | Log Likes: full : -1.53e+03, null : -1.57e+03 | Method: Penalized ML | control: maxit : 2500, maxhs : 0, maxstep : 5, lconv : 1e-05, gconv : 1e-05, xconv : 1e-05, collapse : TRUE, fit : NR, call : logistf.control(maxit = n_iter) | mod control: tau : 0.5, terms.fit : NULL, call : logistf.mod.control() 82373 6357-8 [Chlamydia trachomatis DNA [Presence] in Urine by NAA with probe detection, glm]: nCase: 987 | nCon: 246298, corr p-val: 0.072, uncorr p-val: 0.019, OR: 0.601 | model: dis_status ~ 4.5e-04[0.0e+00] + (0.601 * mod_ant[0.019]) + (1.395 * male[7.6e-07]) + (7.0e-05 * sex2[0.949]) + (1.629 * age[2.3e-119]), glm_warn [False]: nan log10 trans: False | Notes: nan dtype: object	False		False		False		False		bacteria	Chlamydiaceae		C. trachomatis
Other disorders of urethra and urinary tract	genitourinary	597	CMV	pp52	No	Unknown	did_not_attempt	0.44577961133656		1.123		[0.957-1.317]		163	8741						sex, age		All			dis_status ~ 2.8e-04[4.4e-25] + (1.123 * mod_ant[0.156]) + (1.654 * male[0.002]) + (1.687 * age[1.7e-06])		2.98	2.83	1.01	1.03	3.55	3.29					70.52	67.24			0.156022863967796		sex, age	sex1 : 1.63e-03, age : 1.73e-06	sex1: 1.654 [1.209-2.261], age: 1.687 [1.361-2.090]						False				False				virus	Herpesviridae	Betaherpesvirinae	betaherpesvirus 5
Other disorders of urethra and urinary tract	genitourinary	597	EBV	VCA_p18	No	Unknown	did_not_attempt	0.77478329222468		1.054		[0.821-1.354]		163	8741						sex		All			dis_status ~ 0.012[2.4e-19] + (1.054 * mod_ant[0.678]) + (1.668 * male[0.001])		3.72	3.7	0.66	0.65	3.89	3.87					70.52	67.24			0.678112738061839		sex	sex1 : 1.33e-03	sex1: 1.668 [1.221-2.280]						False				False				virus	Herpesviridae		gammaherpesvirus 4
Other disorders of urethra and urinary tract	genitourinary	597	HBV	HBc	No	Unknown	did_not_attempt	0.77478329222468		0.927		[0.725-1.186]		163	8741						sex		All			dis_status ~ 0.015[5.5e-191] + (0.927 * mod_ant[0.547]) + (1.669 * male[0.001])		0.65	0.67	0.62	0.64	0.7	0.7					70.52	67.24			0.547028027287545		sex	sex1 : 1.31e-03	sex1: 1.669 [1.221-2.280]						False				False				virus	Hepadnaviridae		Hepatitis B virus
Other disorders of urethra and urinary tract	genitourinary	597	HCV	Core	No	Unknown	did_not_attempt	0.648671943723736		1.131		[0.899-1.422]		163	8741						sex		All			dis_status ~ 0.013[7.4e-211] + (1.131 * mod_ant[0.293]) + (1.644 * male[0.002])		0.67	0.61	0.71	0.65	0.6	0.48					70.52	67.24			0.293149293008658		sex	sex1 : 1.84e-03	sex1: 1.644 [1.203-2.248]						False				False				virus	Flaviviridae		Hepacivirus C
Other disorders of urethra and urinary tract	genitourinary	597	HHV-6	p101_k	No	Unknown	did_not	0.2538451042855363	0.7946668462749269	1.207	1.323	[1.005-1.448]	[0.439-3.018]	163	8741	298	21421	82192-6	Herpes virus 6 DNA [Presence] in Cerebral spinal fluid by NAA with non-probe detection	firth	sex, age	sex, age	All	All	0	dis_status ~ 2.3e-04[1.7e-25] + (1.207 * mod_ant[0.044]) + (1.669 * male[0.001]) + (1.751 * age[2.8e-07])	dis_status ~ 0.004[0.0e+00] + (1.323 * mod_ant[0.577]) + (0.919 * male[0.470]) + (1.835 * sex2[0.701]) + (1.274 * age[0.0e+00])	1.45	1.36	0.94	0.85	1.32	1.32	21136	285	294	4	70.52	67.24	57.28	43.36	0.0435954545193965	0.576956120694204	sex, age	sex1 : 1.36e-03, age : 2.85e-07	sex1: 1.669 [1.22-2.282], age: 1.751 [1.414-2.168]	sex1 : 4.70e-01, sex2 : 7.01e-01, age : 0.00e+00	sex1: 0.919 [0.730-1.155], sex2: 1.835 [0.014-14.201], age: 1.274 [1.210-1.343]	n=21719 | DoF=4 | n iters: full : 8.00e+00, null : 7.00e+00 | Conv at last: LL change : -2.18e-11, max abs score : 3.53e-07, beta change : 3.79e-07 | Log Likes: full : -1.52e+03, null : -1.57e+03 | Method: Penalized ML | control: maxit : 2500, maxhs : 0, maxstep : 5, lconv : 1e-05, gconv : 1e-05, xconv : 1e-05, collapse : TRUE, fit : NR, call : logistf.control(maxit = n_iter) | mod control: tau : 0.5, terms.fit : NULL, call : logistf.mod.control()	0 33941-6 [Herpes virus 6 DNA [Presence] in Blood by NAA with probe detection, firth]: nCase: 17 | nCon: 816, corr p-val: 0.983, uncorr p-val: 0.929, OR: 1.143 | model: dis_status ~ 0.011[0.0e+00] + (1.143 * mod_ant[0.929]) + (0.898 * male[0.822]) + (1.307 * age[0.006]), glm_warn [False]: nan log10 trans: False | Notes: n=833 | DoF=3 | n iters: full : 8.00e+00, null : 6.00e+00 | Conv at last: LL change : 3.64e-12, max abs score : 1.15e-06, beta change : 9.01e-07 | Log Likes: full : -7.52e+01, null : -7.89e+01 | Method: Penalized ML | control: maxit : 2500, maxhs : 0, maxstep : 5, lconv : 1e-05, gconv : 1e-05, xconv : 1e-05, collapse : TRUE, fit : NR, call : logistf.control(maxit = n_iter) | mod control: tau : 0.5, terms.fit : NULL, call : logistf.mod.control() dtype: object	82437 29495-9 [Herpes virus 6 DNA [Presence] in Specimen by NAA with probe detection, firth]: nCase: 42 | nCon: 3121, corr p-val: 0.816, uncorr p-val: 0.626, OR: 0.733 | model: dis_status ~ 0.005[0.0e+00] + (0.733 * mod_ant[0.626]) + (1.165 * male[0.625]) + (66.650 * sex2[0.082]) + (1.305 * age[6.8e-05]), glm_warn [False]: nan log10 trans: False | Notes: n=3163 | DoF=4 | n iters: full : 8.00e+00, null : 7.00e+00 | Conv at last: LL change : 2.62e-11, max abs score : 2.95e-06, beta change : 2.10e-06 | Log Likes: full : -2.09e+02, null : -2.19e+02 | Method: Penalized ML | control: maxit : 2500, maxhs : 0, maxstep : 5, lconv : 1e-05, gconv : 1e-05, xconv : 1e-05, collapse : TRUE, fit : NR, call : logistf.control(maxit = n_iter) | mod control: tau : 0.5, terms.fit : NULL, call : logistf.mod.control() 82439 33942-4 [Herpes virus 6 DNA [Presence] in Cerebral spinal fluid by NAA with probe detection, firth]: nCase: 85 | nCon: 5966, corr p-val: 0.896, uncorr p-val: 0.756, OR: 0.661 | model: dis_status ~ 0.002[0.0e+00] + (0.661 * mod_ant[0.756]) + (2.104 * male[9.7e-04]) + (82.446 * sex2[0.069]) + (1.332 * age[7.8e-08]), glm_warn [False]: nan log10 trans: False | Notes: n=6051 | DoF=4 | n iters: full : 8.00e+00, null : 7.00e+00 | Conv at last: LL change : 1.10e-10, max abs score : 5.51e-06, beta change : 4.79e-06 | Log Likes: full : -4.21e+02, null : -4.42e+02 | Method: Penalized ML | control: maxit : 2500, maxhs : 0, maxstep : 5, lconv : 1e-05, gconv : 1e-05, xconv : 1e-05, collapse : TRUE, fit : NR, call : logistf.control(maxit = n_iter) | mod control: tau : 0.5, terms.fit : NULL, call : logistf.mod.control() dtype: object	False		False		False		False		virus	Herpesviridae	Betaherpesvirinae	betaherpesvirus 6
Other disorders of urethra and urinary tract	genitourinary	597	HHV-7	U14	No	Unknown	did_not_attempt	0.8193712146345864		1.053		[0.736-1.506]		163	8741						sex, age		All			dis_status ~ 3.0e-04[5.8e-18] + (1.053 * mod_ant[0.778]) + (1.651 * male[0.002]) + (1.718 * age[6.1e-07])		2.73	2.74	0.45	0.44	2.76	2.78					70.52	67.24			0.778402653902857		sex, age	sex1 : 1.93e-03, age : 6.12e-07	sex1: 1.651 [1.202-2.266], age: 1.718 [1.389-2.126]						False				False				virus	Herpesviridae	Betaherpesvirinae	betaherpesvirus 7
Other disorders of urethra and urinary tract	genitourinary	597	HIV	gag	No	Unknown	did_not_attempt	0.917903917555315		0.985		[0.736-1.317]		163	8741						sex		All			dis_status ~ 0.015[3.6e-50] + (0.985 * mod_ant[0.918]) + (1.663 * male[0.001])		1.74	1.74	0.57	0.53	1.71	1.74					70.52	67.24			0.917903917555315		sex	sex1 : 1.40e-03	sex1: 1.663 [1.217-2.273]						False				False				virus	Retroviridae		Lentivirus
Other disorders of urethra and urinary tract	genitourinary	597	HPV-16	E7	No	Unknown	did_not_attempt	0.6731813474326763		0.891		[0.693-1.147]		163	8741						sex, age		All			dis_status ~ 3.9e-04[8.2e-24] + (0.891 * mod_ant[0.370]) + (1.654 * male[0.002]) + (1.724 * age[5.4e-07])		1.14	1.16	0.6	0.61	1.28	1.26					70.52	67.24			0.370249741087972		sex, age	sex1 : 1.65e-03, age : 5.43e-07	sex1: 1.654 [1.209-2.262], age: 1.724 [1.393-2.133]						False				False				virus	Papillomaviridae		Alphapapillomavirus 9
Other disorders of urethra and urinary tract	genitourinary	597	HPV-18	L1	No	Unknown	did_not_attempt	0.77478329222468		1.087		[0.766-1.541]		163	8741								All			dis_status ~ 0.016[9.4e-47] + (1.087 * mod_ant[0.642])		1.54	1.53	0.55	0.45	1.62	1.57					70.52	67.24			0.641723119612721			:							False				False				virus	Papillomaviridae		Alphapapillomavirus 7
Other disorders of urethra and urinary tract	genitourinary	597	H. pylori	UreA	No	Unknown	did_not	0.0555737814529864	0.67748783463511	1.265	1.415	[1.078-1.484]	[0.625-3.203]	163	8741	42	4715	16126-5	Helicobacter pylori IgG Ab [Presence] in Serum	glm	sex	sex	All	All	0	dis_status ~ 0.010[4.9e-140] + (1.265 * mod_ant[0.004]) + (1.587 * male[0.004])	dis_status ~ 0.010[1.0e-124] + (1.415 * mod_ant[0.405]) + (0.656 * male[0.220]) + (1.8e-05 * sex2[0.988])	1.82	1.58	0.97	0.94	1.67	1.53	4122	593	35	7	70.52	67.24	64.45	49.15	0.00400633196358408	0.404673941493455	sex	sex1 : 3.90e-03	sex1: 1.587 [1.16-2.172]	sex1 : 2.20e-01, sex2 : 9.88e-01	sex1: 0.656 [0.335-1.286], sex2: 1.8e-05 [0.00e+00-Inf]		0 22310-7 [Helicobacter pylori Ab [Presence] in Serum, glm]: nCase: 2075 | nCon: 50070, corr p-val: 0.682, uncorr p-val: 0.412, OR: 1.061 | model: dis_status ~ 0.040[0.0e+00] + (1.061 * mod_ant[0.412]) + (1.087 * male[0.068]), glm_warn [False]: nan log10 trans: False | Notes: nan dtype: object	82403 17780-8 [Helicobacter pylori Ag [Presence] in Stool by Immunoassay, glm]: nCase: 1825 | nCon: 119096, corr p-val: 1.65e-04, uncorr p-val: 2.10e-05, OR: 0.663 | model: dis_status ~ 0.016[0.0e+00] + (0.663 * mod_ant[2.1e-05]) + (0.938 * male[0.187]) + (8.2e-05 * sex2[0.917]), glm_warn [False]: nan log10 trans: False | Notes: nan 82404 17859-0 [Helicobacter pylori IgG Ab [Presence] in Serum or Plasma by Immunoassay, glm]: nCase: 546 | nCon: 40007, corr p-val: 0.655, uncorr p-val: 0.352, OR: 0.915 | model: dis_status ~ 0.015[0.0e+00] + (0.915 * mod_ant[0.352]) + (0.898 * male[0.241]) + (7.1e-04 * sex2[0.971]), glm_warn [False]: nan log10 trans: False | Notes: nan 82406 31843-6 [Helicobacter pylori Ag [Presence] in Stool, glm]: nCase: 280 | nCon: 24000, corr p-val: 0.236, uncorr p-val: 0.081, OR: 0.618 | model: dis_status ~ 0.011[0.0e+00] + (0.618 * mod_ant[0.081]) + (1.157 * male[0.238]) + (1.2e-04 * sex2[0.967]), glm_warn [False]: nan log10 trans: False | Notes: nan 82407 46987-4 [Helicobacter pylori IgM Ab [Presence] in Serum by Immunoassay, firth]: nCase: 100 | nCon: 3842, corr p-val: 0.795, uncorr p-val: 0.581, OR: 0.789 | model: dis_status ~ 0.027[0.0e+00] + (0.789 * mod_ant[0.581]) + (0.984 * male[0.939]), glm_warn [False]: nan log10 trans: False | Notes: n=3942 | DoF=2 | n iters: full : 7.00e+00, null : 7.00e+00 | Conv at last: LL change : 3.63e-11, max abs score : 6.69e-08, beta change : 3.71e-06 | Log Likes: full : -4.61e+02, null : -4.61e+02 | Method: Penalized ML | control: maxit : 2500, maxhs : 0, maxstep : 5, lconv : 1e-05, gconv : 1e-05, xconv : 1e-05, collapse : TRUE, fit : NR, call : logistf.control(maxit = n_iter) | mod control: tau : 0.5, terms.fit : NULL, call : logistf.mod.control() 82408 80373-4 [Helicobacter pylori Ag [Presence] in Stool by Rapid immunoassay, glm]: nCase: 330 | nCon: 24763, corr p-val: 0.154, uncorr p-val: 0.044, OR: 0.505 | model: dis_status ~ 0.012[0.0e+00] + (0.505 * mod_ant[0.044]) + (1.399 * male[0.003]) + (1.3e-04 * sex2[0.977]), glm_warn [False]: nan log10 trans: False | Notes: nan dtype: object	False		False		False		False		bacteria	Helicobacteraceae		H. pylori
Other disorders of urethra and urinary tract	genitourinary	597	HSV-1	IgG	No	Unknown	did_not	0.2538451042855363	0.3509236795389853	1.182	1.278	[0.983-1.423]	[0.931-1.753]	163	8741	174	9834	17850-9	Herpes simplex virus 1 IgG Ab [Presence] in Serum	glm	age	age	All	All	0	dis_status ~ 2.8e-04[3.8e-24] + (1.182 * mod_ant[0.076]) + (1.703 * age[9.9e-07])	dis_status ~ 0.002[1.7e-116] + (1.278 * mod_ant[0.129]) + (1.505 * age[1.1e-16])	3.15	2.99	0.84	0.9	3.6	3.47	5040	4794	67	107	70.52	67.24	52.29	42.57	0.0761535312856609	0.128989673707745	age	age : 9.87e-07	age: 1.703 [1.376-2.107]	age : 1.11e-16	age: 1.505 [1.366-1.658]		0 16952-4 [Herpes simplex virus 1 DNA [Presence] in Cerebral spinal fluid by NAA with probe detection, glm]: nCase: 469 | nCon: 21050, corr p-val: 0.795, uncorr p-val: 0.539, OR: 1.098 | model: dis_status ~ 0.005[5.3e-288] + (1.098 * mod_ant[0.539]) + (1.344 * age[4.5e-36]), glm_warn [False]: nan log10 trans: False | Notes: nan 1 82190-0 [Herpes simplex virus 1 DNA [Presence] in Cerebral spinal fluid by NAA with non-probe detection, firth]: nCase: 306 | nCon: 21067, corr p-val: 0.978, uncorr p-val: 0.912, OR: 1.098 | model: dis_status ~ 0.004[0.0e+00] + (1.098 * mod_ant[0.912]) + (1.283 * age[0.0e+00]), glm_warn [False]: nan log10 trans: False | Notes: n=21373 | DoF=2 | n iters: full : 8.00e+00, null : 7.00e+00 | Conv at last: LL change : 7.91e-11, max abs score : 2.47e-08, beta change : 3.23e-08 | Log Likes: full : -1.54e+03, null : -1.60e+03 | Method: Penalized ML | control: maxit : 2500, maxhs : 0, maxstep : 5, lconv : 1e-05, gconv : 1e-05, xconv : 1e-05, collapse : TRUE, fit : NR, call : logistf.control(maxit = n_iter) | mod control: tau : 0.5, terms.fit : NULL, call : logistf.mod.control() dtype: object	82473 16130-7 [Herpes simplex virus 1 DNA [Presence] in Specimen by NAA with probe detection, glm]: nCase: 1063 | nCon: 99258, corr p-val: 1.61e-03, uncorr p-val: 2.48e-04, OR: 0.68 | model: dis_status ~ 0.002[0.0e+00] + (0.680 * mod_ant[2.5e-04]) + (1.362 * age[1.7e-84]), glm_warn [False]: nan log10 trans: False | Notes: nan 82476 40466-5 [Herpes simplex virus 1 IgM Ab [Presence] in Serum by Immunofluorescence, firth]: nCase: 100 | nCon: 12421, corr p-val: 0.816, uncorr p-val: 0.632, OR: 0.745 | model: dis_status ~ 0.002[0.0e+00] + (0.745 * mod_ant[0.632]) + (1.386 * age[6.6e-09]), glm_warn [False]: nan log10 trans: False | Notes: n=12521 | DoF=2 | n iters: full : 8.00e+00, null : 7.00e+00 | Conv at last: LL change : 1.59e-11, max abs score : 9.12e-07, beta change : 1.63e-06 | Log Likes: full : -5.60e+02, null : -5.77e+02 | Method: Penalized ML | control: maxit : 2500, maxhs : 0, maxstep : 5, lconv : 1e-05, gconv : 1e-05, xconv : 1e-05, collapse : TRUE, fit : NR, call : logistf.control(maxit = n_iter) | mod control: tau : 0.5, terms.fit : NULL, call : logistf.mod.control() 82477 51916-5 [Herpes simplex virus 1 IgG Ab [Presence] in Serum or Plasma by Immunoassay, glm]: nCase: 473 | nCon: 40732, corr p-val: 0.99, uncorr p-val: 0.964, OR: 0.996 | model: dis_status ~ 0.003[3.7e-298] + (0.996 * mod_ant[0.964]) + (1.311 * age[5.9e-22]), glm_warn [False]: nan log10 trans: False | Notes: nan 82478 5846-1 [Herpes simplex virus 1 Ag [Presence] in Specimen by Immunofluorescence, glm]: nCase: 91 | nCon: 3507, corr p-val: 0.2, uncorr p-val: 0.066, OR: 0.518 | model: dis_status ~ 0.004[1.1e-44] + (0.518 * mod_ant[0.066]) + (1.427 * age[2.2e-09]), glm_warn [False]: nan log10 trans: False | Notes: nan dtype: object	False		False		False		False		virus	Herpesviridae	Alphaherpesvirinae	alphaherpesvirus 1
Other disorders of urethra and urinary tract	genitourinary	597	HSV-2	IgG	No	Unknown	did_not_attempt	0.648671943723736		1.11		[0.909-1.355]		163	8741						age		All			dis_status ~ 3.5e-04[1.3e-23] + (1.110 * mod_ant[0.308]) + (1.735 * age[4.0e-07])		1.64	1.59	0.82	0.77	1.56	1.51					70.52	67.24			0.307576871886163		age	age : 3.97e-07	age: 1.735 [1.402-2.146]						False				False				virus	Herpesviridae	Alphaherpesvirinae	alphaherpesvirus 2
Other disorders of urethra and urinary tract	genitourinary	597	HTLV-1	gag	No	Unknown	did_not_attempt	0.77478329222468		0.963		[0.804-1.153]		163	8741						sex, age		All			dis_status ~ 3.7e-04[2.9e-24] + (0.963 * mod_ant[0.679]) + (1.645 * male[0.002]) + (1.725 * age[5.8e-07])		1.95	1.93	0.94	0.86	2.26	2.12					70.52	67.24			0.678880074390688		sex, age	sex1 : 1.84e-03, age : 5.82e-07	sex1: 1.645 [1.203-2.249], age: 1.725 [1.393-2.136]						False				False				virus	Retroviridae	Orthoretrovirinae	T-lymphotropic virus 1
Other disorders of urethra and urinary tract	genitourinary	597	JCV	VP1	No	Unknown	did_not	0.2538451042855363	0.4880959853379682	1.278	3.461	[0.983-1.660]	[0.375-14.364]	163	8741	23	1244	33295-7	JC virus DNA [Presence] in Cerebral spinal fluid by NAA with probe detection	firth	sex	sex	All	All	0	dis_status ~ 0.008[8.0e-41] + (1.278 * mod_ant[0.067]) + (1.621 * male[0.003])	dis_status ~ 0.019[0.0e+00] + (3.461 * mod_ant[0.221]) + (0.972 * male[0.945])	2.62	2.52	0.66	0.6	2.65	2.5	1221	23	22	1	70.52	67.24	61.26	53.88	0.066925354441418	0.221036159332347	sex	sex1 : 2.52e-03	sex1: 1.621 [1.185-2.217]	sex1 : 9.45e-01	sex1: 0.972 [0.431-2.213]	n=1267 | DoF=2 | n iters: full : 8.00e+00, null : 7.00e+00 | Conv at last: LL change : 5.97e-13, max abs score : 1.64e-08, beta change : 7.92e-07 | Log Likes: full : -1.12e+02, null : -1.13e+02 | Method: Penalized ML | control: maxit : 2500, maxhs : 0, maxstep : 5, lconv : 1e-05, gconv : 1e-05, xconv : 1e-05, collapse : TRUE, fit : NR, call : logistf.control(maxit = n_iter) | mod control: tau : 0.5, terms.fit : NULL, call : logistf.mod.control()		82488 32363-4 [JC virus DNA [Presence] in Serum or Plasma by NAA with probe detection, firth]: nCase: 20 | nCon: 842, corr p-val: 0.955, uncorr p-val: 0.866, OR: 0.789 | model: dis_status ~ 0.013[0.0e+00] + (0.789 * mod_ant[0.866]) + (3.028 * male[0.018]), glm_warn [False]: nan log10 trans: False | Notes: n=862 | DoF=2 | n iters: full : 8.00e+00, null : 7.00e+00 | Conv at last: LL change : 2.34e-11, max abs score : 1.75e-07, beta change : 3.53e-06 | Log Likes: full : -9.03e+01, null : -9.31e+01 | Method: Penalized ML | control: maxit : 2500, maxhs : 0, maxstep : 5, lconv : 1e-05, gconv : 1e-05, xconv : 1e-05, collapse : TRUE, fit : NR, call : logistf.control(maxit = n_iter) | mod control: tau : 0.5, terms.fit : NULL, call : logistf.mod.control() 82490 70173-0 [JC virus Ab [Presence] in Serum or Plasma by Immunoassay, glm]: nCase: 55 | nCon: 7725, corr p-val: 0.376, uncorr p-val: 0.146, OR: 0.674 | model: dis_status ~ 0.008[2.3e-116] + (0.674 * mod_ant[0.146]) + (1.185 * male[0.563]), glm_warn [False]: nan log10 trans: False | Notes: nan dtype: object	False		False		False		False		virus	Polyomaviridae		polyomavirus 2
Other disorders of urethra and urinary tract	genitourinary	597	KSHV	LANA	No	Unknown	did_not_attempt	0.77478329222468		0.951		[0.759-1.192]		163	8741						sex		All			dis_status ~ 0.015[3.3e-132] + (0.951 * mod_ant[0.664]) + (1.668 * male[0.001])		1.1	1.12	0.64	0.69	1.23	1.2					70.52	67.24			0.664394334827124		sex	sex1 : 1.32e-03	sex1: 1.668 [1.221-2.280]						False				False				virus	Herpesviridae		gammaherpesvirus 8
Other disorders of urethra and urinary tract	genitourinary	597	MCV	VP1	No	Unknown	could_not	0.2538451042855363		1.211		[0.993-1.476]		163	8741						sex		All			dis_status ~ 0.008[2.1e-50] + (1.211 * mod_ant[0.059]) + (1.643 * male[0.002])		2.98	2.85	0.83	0.82	3.34	2.99					70.52	67.24			0.0585644192996003		sex	sex1 : 1.83e-03	sex1: 1.643 [1.202-2.246]						False				False				virus	Polyomaviridae		polyomavirus 5
Other disorders of urethra and urinary tract	genitourinary	597	T. gondii	p22	No	Unknown	did_not_attempt	0.77478329222468		0.911		[0.702-1.182]		163	8741						sex, age		All			dis_status ~ 3.9e-04[2.0e-23] + (0.911 * mod_ant[0.482]) + (1.648 * male[0.002]) + (1.724 * age[5.4e-07])		1.46	1.47	0.65	0.59	1.48	1.49					70.52	67.24			0.482281014293389		sex, age	sex1 : 1.75e-03, age : 5.44e-07	sex1: 1.648 [1.205-2.254], age: 1.724 [1.393-2.133]						False				False				other	Sarcocystidae	Toxoplasmatinae	T. gondii
Other disorders of urethra and urinary tract	genitourinary	597	VZV	gE_gl	No	Unknown	did_not_attempt	0.648671943723736		1.169		[0.857-1.593]		163	8741						sex, age		All			dis_status ~ 2.4e-04[4.5e-22] + (1.169 * mod_ant[0.324]) + (1.610 * male[0.003]) + (1.705 * age[9.1e-07])		2.78	2.72	0.49	0.51	2.81	2.72					70.52	67.24			0.324335971861868		sex, age	sex1 : 3.02e-03, age : 9.08e-07	sex1: 1.610 [1.175-2.204], age: 1.705 [1.378-2.110]						False				False				virus	Herpesviridae		alphaherpesvirus 3
Urethral stricture (not specified as infectious)	genitourinary	597.1	BKV	VP1	No	Unknown	did_not_attempt	0.8910983179716978		1.046		[0.734-1.492]		131	8741						age		All			dis_status ~ 2.7e-04[1.6e-13] + (1.046 * mod_ant[0.802]) + (1.747 * age[4.7e-06])		3.38	3.39	0.52	0.49	3.52	3.53					70.56	67.24			0.801988486174528		age	age : 4.66e-06	age: 1.747 [1.376-2.218]						False				False				virus	Polyomaviridae		polyomavirus 1
Urethral stricture (not specified as infectious)	genitourinary	597.1	C. trach.	pGP3	No	Unknown	did_not	0.0214670663747092	0.2690347336706835	1.248	4.541	[1.083-1.438]	[0.906-14.297]	131	8741	37	45912	45084-1	Chlamydia trachomatis DNA [Presence] in Vaginal fluid by NAA with probe detection	firth	sex, age	sex, age	All	All	0	dis_status ~ 1.3e-04[1.4e-23] + (1.248 * mod_ant[0.002]) + (2.077 * male[5.7e-05]) + (1.802 * age[1.5e-06])	dis_status ~ 2.8e-05[0.0e+00] + (4.541 * mod_ant[0.063]) + (6.014 * male[0.094]) + (809.267 * sex2[0.018]) + (2.162 * age[2.6e-13])	1.45	1.24	1.3	1.2	1.08	0.95	44330	1582	35	2	70.56	67.24	51.95	35.62	0.00214670663747092	0.0626877049329748	sex, age	sex1 : 5.70e-05, age : 1.47e-06	sex1: 2.077 [1.455-2.965], age: 1.802 [1.418-2.290]	sex1 : 9.44e-02, sex2 : 1.80e-02, age : 2.58e-13	sex1: 6.014 [0.665-23.447], sex2: 809.267 [5.810-9.7e+03], age: 2.162 [1.785-2.608]	n=45949 | DoF=4 | n iters: full : 1.10e+01, null : 9.00e+00 | Conv at last: LL change : 8.08e-11, max abs score : 3.41e-06, beta change : 5.95e-06 | Log Likes: full : -2.69e+02, null : -3.01e+02 | Method: Penalized ML | control: maxit : 2500, maxhs : 0, maxstep : 5, lconv : 1e-05, gconv : 1e-05, xconv : 1e-05, collapse : TRUE, fit : NR, call : logistf.control(maxit = n_iter) | mod control: tau : 0.5, terms.fit : NULL, call : logistf.mod.control()	0 21190-4 [Chlamydia trachomatis DNA [Presence] in Cervix by NAA with probe detection, firth]: nCase: 20 | nCon: 62097, corr p-val: 0.428, uncorr p-val: 0.129, OR: 5.074 | model: dis_status ~ 1.2e-05[0.0e+00] + (5.074 * mod_ant[0.129]) + (8.521 * male[0.015]) + (435.118 * sex2[0.025]) + (2.156 * age[4.2e-06]), glm_warn [False]: nan log10 trans: False | Notes: n=62117 | DoF=4 | n iters: full : 1.30e+01, null : 1.00e+01 | Conv at last: LL change : 7.27e-11, max abs score : 6.80e-07, beta change : 1.18e-06 | Log Likes: full : -1.65e+02, null : -1.82e+02 | Method: Penalized ML | control: maxit : 2500, maxhs : 0, maxstep : 5, lconv : 1e-05, gconv : 1e-05, xconv : 1e-05, collapse : TRUE, fit : NR, call : logistf.control(maxit = n_iter) | mod control: tau : 0.5, terms.fit : NULL, call : logistf.mod.control() 1 6349-5 [Chlamydia trachomatis [Presence] in Specimen by Organism specific culture, firth]: nCase: 18 | nCon: 8562, corr p-val: 0.641, uncorr p-val: 0.355, OR: 5.438 | model: dis_status ~ 4.4e-05[0.0e+00] + (5.438 * mod_ant[0.355]) + (58.628 * male[5.0e-08]) + (1.8e+03 * sex2[0.014]) + (1.259 * age[0.072]), glm_warn [False]: nan log10 trans: False | Notes: n=8580 | DoF=4 | n iters: full : 1.40e+01, null : 8.00e+00 | Conv at last: LL change : 2.46e-12, max abs score : 2.49e-08, beta change : 7.47e-07 | Log Likes: full : -1.08e+02, null : -1.28e+02 | Method: Penalized ML | control: maxit : 2500, maxhs : 0, maxstep : 5, lconv : 1e-05, gconv : 1e-05, xconv : 1e-05, collapse : TRUE, fit : NR, call : logistf.control(maxit = n_iter) | mod control: tau : 0.5, terms.fit : NULL, call : logistf.mod.control() 2 4993-2 [Chlamydia trachomatis rRNA [Presence] in Specimen by Probe, firth]: nCase: 41 | nCon: 51163, corr p-val: 1.0, uncorr p-val: 0.915, OR: 1.096 | model: dis_status ~ 4.1e-05[0.0e+00] + (1.096 * mod_ant[0.915]) + (8.255 * male[5.5e-10]) + (153.617 * sex2[0.046]) + (1.612 * age[3.4e-05]), glm_warn [False]: nan log10 trans: False | Notes: n=51204 | DoF=4 | n iters: full : 1.10e+01, null : 9.00e+00 | Conv at last: LL change : -7.90e-11, max abs score : 1.63e-06, beta change : 4.30e-06 | Log Likes: full : -2.91e+02, null : -3.31e+02 | Method: Penalized ML | control: maxit : 2500, maxhs : 0, maxstep : 5, lconv : 1e-05, gconv : 1e-05, xconv : 1e-05, collapse : TRUE, fit : NR, call : logistf.control(maxit = n_iter) | mod control: tau : 0.5, terms.fit : NULL, call : logistf.mod.control() dtype: object	82510 21613-5 [Chlamydia trachomatis DNA [Presence] in Specimen by NAA with probe detection, glm]: nCase: 1210 | nCon: 1270794, corr p-val: 4.78e-03, uncorr p-val: 2.79e-04, OR: 0.477 | model: dis_status ~ 4.7e-05[0.0e+00] + (0.477 * mod_ant[2.8e-04]) + (11.859 * male[0.0e+00]) + (2.2e-04 * sex2[0.950]) + (1.579 * age[1.8e-141]), glm_warn [False]: nan log10 trans: False | Notes: nan 82511 31777-6 [Chlamydia trachomatis Ag [Presence] in Specimen, firth]: nCase: 186 | nCon: 103240, corr p-val: 0.448, uncorr p-val: 0.161, OR: 0.505 | model: dis_status ~ 1.3e-05[0.0e+00] + (0.505 * mod_ant[0.161]) + (12.461 * male[0.0e+00]) + (146.969 * sex2[0.049]) + (1.959 * age[0.0e+00]), glm_warn [False]: nan log10 trans: False | Notes: n=103426 | DoF=4 | n iters: full : 1.10e+01, null : 9.00e+00 | Conv at last: LL change : 3.81e-10, max abs score : 2.03e-07, beta change : 3.67e-06 | Log Likes: full : -1.14e+03, null : -1.36e+03 | Method: Penalized ML | control: maxit : 2500, maxhs : 0, maxstep : 5, lconv : 1e-05, gconv : 1e-05, xconv : 1e-05, collapse : TRUE, fit : NR, call : logistf.control(maxit = n_iter) | mod control: tau : 0.5, terms.fit : NULL, call : logistf.mod.control() 82512 42931-6 [Chlamydia trachomatis rRNA [Presence] in Urine by NAA with probe detection, firth]: nCase: 130 | nCon: 132501, corr p-val: 1.0, uncorr p-val: 1.0, OR: 1.0 | model: dis_status ~ 5.4e-05[0.0e+00] + (1.000 * mod_ant[1.000]) + (8.161 * male[0.0e+00]) + (24.050 * sex2[0.137]) + (1.594 * age[0.0e+00]), glm_warn [False]: nan log10 trans: False | Notes: n=132631 | DoF=4 | n iters: full : 1.10e+01, null : 9.00e+00 | Conv at last: LL change : 6.64e-10, max abs score : 5.34e-08, beta change : 4.11e-07 | Log Likes: full : -9.07e+02, null : -1.02e+03 | Method: Penalized ML | control: maxit : 2500, maxhs : 0, maxstep : 5, lconv : 1e-05, gconv : 1e-05, xconv : 1e-05, collapse : TRUE, fit : NR, call : logistf.control(maxit = n_iter) | mod control: tau : 0.5, terms.fit : NULL, call : logistf.mod.control() 82513 43304-5 [Chlamydia trachomatis rRNA [Presence] in Specimen by NAA with probe detection, glm]: nCase: 741 | nCon: 776887, corr p-val: 0.035, uncorr p-val: 3.76e-03, OR: 0.355 | model: dis_status ~ 7.7e-05[0.0e+00] + (0.355 * mod_ant[0.004]) + (5.305 * male[7.6e-106]) + (6.5e-05 * sex2[0.957]) + (1.610 * age[4.6e-91]), glm_warn [False]: nan log10 trans: False | Notes: nan 82514 43404-3 [Chlamydia trachomatis DNA [Presence] in Specimen by Probe with signal amplification, glm]: nCase: 334 | nCon: 452580, corr p-val: 0.382, uncorr p-val: 0.104, OR: 0.509 | model: dis_status ~ 2.0e-05[0.0e+00] + (0.509 * mod_ant[0.104]) + (7.818 * male[1.4e-52]) + (4.3e-04 * sex2[0.963]) + (1.856 * age[5.2e-71]), glm_warn [False]: nan log10 trans: False | Notes: nan 82517 50387-0 [Chlamydia trachomatis rRNA [Presence] in Cervix by NAA with probe detection, firth]: nCase: 41 | nCon: 105330, corr p-val: 1.0, uncorr p-val: 0.995, OR: 0.992 | model: dis_status ~ 3.0e-05[0.0e+00] + (0.992 * mod_ant[0.995]) + (12.262 * male[2.3e-04]) + (217.488 * sex2[0.037]) + (1.857 * age[1.9e-07]), glm_warn [False]: nan log10 trans: False | Notes: n=105371 | DoF=4 | n iters: full : 1.20e+01, null : 1.00e+01 | Conv at last: LL change : 7.92e-11, max abs score : 8.68e-07, beta change : 1.33e-06 | Log Likes: full : -3.38e+02, null : -3.63e+02 | Method: Penalized ML | control: maxit : 2500, maxhs : 0, maxstep : 5, lconv : 1e-05, gconv : 1e-05, xconv : 1e-05, collapse : TRUE, fit : NR, call : logistf.control(maxit = n_iter) | mod control: tau : 0.5, terms.fit : NULL, call : logistf.mod.control() 82519 6356-0 [Chlamydia trachomatis DNA [Presence] in Genital specimen by NAA with probe detection, firth]: nCase: 26 | nCon: 62828, corr p-val: 1.0, uncorr p-val: 0.933, OR: 0.887 | model: dis_status ~ 1.1e-05[0.0e+00] + (0.887 * mod_ant[0.933]) + (7.603 * male[1.3e-06]) + (197.718 * sex2[0.041]) + (2.076 * age[4.6e-08]), glm_warn [False]: nan log10 trans: False | Notes: n=62854 | DoF=4 | n iters: full : 1.30e+01, null : 1.00e+01 | Conv at last: LL change : -2.56e-11, max abs score : 2.22e-06, beta change : 3.93e-06 | Log Likes: full : -1.95e+02, null : -2.28e+02 | Method: Penalized ML | control: maxit : 2500, maxhs : 0, maxstep : 5, lconv : 1e-05, gconv : 1e-05, xconv : 1e-05, collapse : TRUE, fit : NR, call : logistf.control(maxit = n_iter) | mod control: tau : 0.5, terms.fit : NULL, call : logistf.mod.control() 82520 6357-8 [Chlamydia trachomatis DNA [Presence] in Urine by NAA with probe detection, glm]: nCase: 302 | nCon: 246983, corr p-val: 0.627, uncorr p-val: 0.302, OR: 0.671 | model: dis_status ~ 1.5e-05[0.0e+00] + (0.671 * mod_ant[0.302]) + (10.129 * male[3.1e-25]) + (4.8e-04 * sex2[0.975]) + (1.845 * age[4.1e-62]), glm_warn [False]: nan log10 trans: False | Notes: nan dtype: object	False		False		False		False		bacteria	Chlamydiaceae		C. trachomatis
Urethral stricture (not specified as infectious)	genitourinary	597.1	CMV	pp52	No	Unknown	did_not_attempt	0.43319565272218		1.159		[0.968-1.388]		131	8741						sex, age		All			dis_status ~ 1.8e-04[2.5e-22] + (1.159 * mod_ant[0.108]) + (1.993 * male[1.3e-04]) + (1.688 * age[1.8e-05])		3.01	2.83	1.02	1.03	3.57	3.29					70.56	67.24			0.108298913180545		sex, age	sex1 : 1.31e-04, age : 1.77e-05	sex1: 1.993 [1.40-2.838], age: 1.688 [1.329-2.144]						False				False				virus	Herpesviridae	Betaherpesvirinae	betaherpesvirus 5
Urethral stricture (not specified as infectious)	genitourinary	597.1	EBV	EA-D	No	Unknown	did_not_attempt	0.6186933245514563		0.905		[0.738-1.111]		131	8741						sex, age		All			dis_status ~ 3.2e-04[1.0e-18] + (0.905 * mod_ant[0.340]) + (1.930 * male[2.9e-04]) + (1.731 * age[5.6e-06])		2.91	3	0.84	0.8	3.2	3.24					70.56	67.24			0.340281328503301		sex, age	sex1 : 2.88e-04, age : 5.57e-06	sex1: 1.930 [1.353-2.754], age: 1.731 [1.366-2.194]						False				False				virus	Herpesviridae		gammaherpesvirus 4
Urethral stricture (not specified as infectious)	genitourinary	597.1	HBV	HBc	No	Unknown	did_not_attempt	0.6186933245514563		0.85		[0.641-1.128]		131	8741						sex		All			dis_status ~ 0.012[1.2e-163] + (0.850 * mod_ant[0.260]) + (2.013 * male[1.0e-04])		0.61	0.67	0.59	0.64	0.6	0.7					70.56	67.24			0.259887111237077		sex	sex1 : 1.02e-04	sex1: 2.013 [1.414-2.864]						False				False				virus	Hepadnaviridae		Hepatitis B virus
Urethral stricture (not specified as infectious)	genitourinary	597.1	HCV	Core	No	Unknown	did_not_attempt	0.9123538651557		0.984		[0.754-1.283]		131	8741						sex		All			dis_status ~ 0.011[2.5e-180] + (0.984 * mod_ant[0.905]) + (2.001 * male[1.2e-04])		0.61	0.61	0.69	0.65	0.48	0.48					70.56	67.24			0.905184509692827		sex	sex1 : 1.19e-04	sex1: 2.001 [1.406-2.849]						False				False				virus	Flaviviridae		Hepacivirus C
Urethral stricture (not specified as infectious)	genitourinary	597.1	HHV-6	p101_k	No	Unknown	did_not_attempt	0.4073992791938055		1.199		[0.978-1.470]		131	8741						sex, age		All			dis_status ~ 1.7e-04[2.3e-22] + (1.199 * mod_ant[0.081]) + (2.002 * male[1.2e-04]) + (1.758 * age[3.5e-06])		1.44	1.36	0.93	0.85	1.32	1.32					70.56	67.24			0.0814798558387611		sex, age	sex1 : 1.20e-04, age : 3.54e-06	sex1: 2.002 [1.406-2.852], age: 1.758 [1.385-2.231]						False				False				virus	Herpesviridae	Betaherpesvirinae	betaherpesvirus 6
Urethral stricture (not specified as infectious)	genitourinary	597.1	HHV-7	U14	No	Unknown	did_not_attempt	0.9123538651557		1.023		[0.688-1.520]		131	8741						sex, age		All			dis_status ~ 2.3e-04[1.0e-15] + (1.023 * mod_ant[0.912]) + (1.975 * male[1.9e-04]) + (1.726 * age[6.5e-06])		2.72	2.74	0.46	0.44	2.76	2.78					70.56	67.24			0.9123538651557		sex, age	sex1 : 1.93e-04, age : 6.49e-06	sex1: 1.975 [1.381-2.824], age: 1.726 [1.362-2.188]						False				False				virus	Herpesviridae	Betaherpesvirinae	betaherpesvirus 7
Urethral stricture (not specified as infectious)	genitourinary	597.1	HIV	env	No	Unknown	did_not_attempt	0.8676444455951505		0.93		[0.608-1.422]		131	8741						sex, age		All			dis_status ~ 2.7e-04[4.2e-19] + (0.930 * mod_ant[0.737]) + (1.970 * male[1.7e-04]) + (1.727 * age[6.4e-06])		1.53	1.53	0.46	0.4	1.63	1.59					70.56	67.24			0.737497778755878		sex, age	sex1 : 1.67e-04, age : 6.38e-06	sex1: 1.970 [1.384-2.805], age: 1.727 [1.362-2.189]						False				False				virus	Retroviridae		Lentivirus
Urethral stricture (not specified as infectious)	genitourinary	597.1	HPV-16	E6	No	Unknown	did_not_attempt	0.6186933245514563		0.849		[0.644-1.120]		131	8741						sex		All			dis_status ~ 0.012[2.0e-128] + (0.849 * mod_ant[0.247]) + (2.024 * male[9.1e-05])		0.89	0.94	0.7	0.62	1	1.04					70.56	67.24			0.246839030278575		sex	sex1 : 9.15e-05	sex1: 2.024 [1.422-2.881]						False				False				virus	Papillomaviridae		Alphapapillomavirus 9
Urethral stricture (not specified as infectious)	genitourinary	597.1	HPV-18	L1	No	Unknown	did_not_attempt	0.8676444455951505		1.099		[0.744-1.624]		131	8741								All			dis_status ~ 0.013[5.9e-42] + (1.099 * mod_ant[0.636])		1.55	1.53	0.54	0.45	1.62	1.57					70.56	67.24			0.636433927869205			:							False				False				virus	Papillomaviridae		Alphapapillomavirus 7
Urethral stricture (not specified as infectious)	genitourinary	597.1	H. pylori	UreA	No	Unknown	did_not	0.0214670663747092	0.2019540794859261	1.338	0.741	[1.121-1.597]	[0.556-0.988]	131	8741	647	51498	22310-7	Helicobacter pylori Ab [Presence] in Serum	glm	sex	sex	All	All	0	dis_status ~ 0.007[4.0e-125] + (1.338 * mod_ant[0.001]) + (1.887 * male[4.4e-04])	dis_status ~ 0.008[0.0e+00] + (0.741 * mod_ant[0.041]) + (2.390 * male[4.5e-27])	1.88	1.58	0.97	0.94	1.72	1.53	46229	5269	596	51	70.56	67.24	68.3	57.71	0.00128403594504391	0.0411751035845092	sex	sex1 : 4.44e-04	sex1: 1.887 [1.324-2.690]	sex1 : 4.48e-27	sex1: 2.390 [2.04-2.800]		0 17859-0 [Helicobacter pylori IgG Ab [Presence] in Serum or Plasma by Immunoassay, glm]: nCase: 98 | nCon: 40455, corr p-val: 0.551, uncorr p-val: 0.226, OR: 0.755 | model: dis_status ~ 0.001[1.4e-264] + (0.755 * mod_ant[0.226]) + (4.290 * male[5.1e-11]) + (0.004 * sex2[0.986]), glm_warn [False]: nan log10 trans: False | Notes: nan 1 46987-4 [Helicobacter pylori IgM Ab [Presence] in Serum by Immunoassay, firth]: nCase: 31 | nCon: 3911, corr p-val: 0.551, uncorr p-val: 0.23, OR: 0.258 | model: dis_status ~ 0.005[0.0e+00] + (0.258 * mod_ant[0.230]) + (2.650 * male[0.006]), glm_warn [False]: nan log10 trans: False | Notes: n=3942 | DoF=2 | n iters: full : 1.00e+01, null : 8.00e+00 | Conv at last: LL change : 3.30e-12, max abs score : 2.87e-08, beta change : 3.66e-06 | Log Likes: full : -1.73e+02, null : -1.78e+02 | Method: Penalized ML | control: maxit : 2500, maxhs : 0, maxstep : 5, lconv : 1e-05, gconv : 1e-05, xconv : 1e-05, collapse : TRUE, fit : NR, call : logistf.control(maxit = n_iter) | mod control: tau : 0.5, terms.fit : NULL, call : logistf.mod.control() 2 17780-8 [Helicobacter pylori Ag [Presence] in Stool by Immunoassay, glm]: nCase: 402 | nCon: 120519, corr p-val: 0.627, uncorr p-val: 0.3, OR: 0.828 | model: dis_status ~ 0.002[0.0e+00] + (0.828 * mod_ant[0.300]) + (3.650 * male[7.1e-33]) + (1.0e-04 * sex2[0.970]), glm_warn [False]: nan log10 trans: False | Notes: nan 3 80373-4 [Helicobacter pylori Ag [Presence] in Stool by Rapid immunoassay, firth]: nCase: 78 | nCon: 25015, corr p-val: 0.627, uncorr p-val: 0.316, OR: 0.557 | model: dis_status ~ 7.9e-04[0.0e+00] + (0.557 * mod_ant[0.316]) + (10.000 * male[0.0e+00]) + (216.404 * sex2[0.038]), glm_warn [False]: nan log10 trans: False | Notes: n=25093 | DoF=3 | n iters: full : 1.10e+01, null : 9.00e+00 | Conv at last: LL change : 3.98e-13, max abs score : 6.64e-08, beta change : 8.80e-07 | Log Likes: full : -4.83e+02, null : -5.26e+02 | Method: Penalized ML | control: maxit : 2500, maxhs : 0, maxstep : 5, lconv : 1e-05, gconv : 1e-05, xconv : 1e-05, collapse : TRUE, fit : NR, call : logistf.control(maxit = n_iter) | mod control: tau : 0.5, terms.fit : NULL, call : logistf.mod.control() 4 31843-6 [Helicobacter pylori Ag [Presence] in Stool, firth]: nCase: 84 | nCon: 24196, corr p-val: 0.781, uncorr p-val: 0.562, OR: 0.781 | model: dis_status ~ 0.002[0.0e+00] + (0.781 * mod_ant[0.562]) + (3.660 * male[4.7e-09]) + (43.324 * sex2[0.097]), glm_warn [False]: nan log10 trans: False | Notes: n=24280 | DoF=3 | n iters: full : 1.00e+01, null : 9.00e+00 | Conv at last: LL change : 3.41e-12, max abs score : 5.30e-08, beta change : 5.89e-07 | Log Likes: full : -5.39e+02, null : -5.57e+02 | Method: Penalized ML | control: maxit : 2500, maxhs : 0, maxstep : 5, lconv : 1e-05, gconv : 1e-05, xconv : 1e-05, collapse : TRUE, fit : NR, call : logistf.control(maxit = n_iter) | mod control: tau : 0.5, terms.fit : NULL, call : logistf.mod.control() dtype: object	0 22310-7 [Helicobacter pylori Ab [Presence] in Serum, glm]: nCase: 647 | nCon: 51498, corr p-val: 0.202, uncorr p-val: 0.041, OR: 0.741 | model: dis_status ~ 0.008[0.0e+00] + (0.741 * mod_ant[0.041]) + (2.390 * male[4.5e-27]), glm_warn [False]: nan log10 trans: False | Notes: nan 1 17859-0 [Helicobacter pylori IgG Ab [Presence] in Serum or Plasma by Immunoassay, glm]: nCase: 98 | nCon: 40455, corr p-val: 0.551, uncorr p-val: 0.226, OR: 0.755 | model: dis_status ~ 0.001[1.4e-264] + (0.755 * mod_ant[0.226]) + (4.290 * male[5.1e-11]) + (0.004 * sex2[0.986]), glm_warn [False]: nan log10 trans: False | Notes: nan 2 46987-4 [Helicobacter pylori IgM Ab [Presence] in Serum by Immunoassay, firth]: nCase: 31 | nCon: 3911, corr p-val: 0.551, uncorr p-val: 0.23, OR: 0.258 | model: dis_status ~ 0.005[0.0e+00] + (0.258 * mod_ant[0.230]) + (2.650 * male[0.006]), glm_warn [False]: nan log10 trans: False | Notes: n=3942 | DoF=2 | n iters: full : 1.00e+01, null : 8.00e+00 | Conv at last: LL change : 3.30e-12, max abs score : 2.87e-08, beta change : 3.66e-06 | Log Likes: full : -1.73e+02, null : -1.78e+02 | Method: Penalized ML | control: maxit : 2500, maxhs : 0, maxstep : 5, lconv : 1e-05, gconv : 1e-05, xconv : 1e-05, collapse : TRUE, fit : NR, call : logistf.control(maxit = n_iter) | mod control: tau : 0.5, terms.fit : NULL, call : logistf.mod.control() 3 17780-8 [Helicobacter pylori Ag [Presence] in Stool by Immunoassay, glm]: nCase: 402 | nCon: 120519, corr p-val: 0.627, uncorr p-val: 0.3, OR: 0.828 | model: dis_status ~ 0.002[0.0e+00] + (0.828 * mod_ant[0.300]) + (3.650 * male[7.1e-33]) + (1.0e-04 * sex2[0.970]), glm_warn [False]: nan log10 trans: False | Notes: nan 4 80373-4 [Helicobacter pylori Ag [Presence] in Stool by Rapid immunoassay, firth]: nCase: 78 | nCon: 25015, corr p-val: 0.627, uncorr p-val: 0.316, OR: 0.557 | model: dis_status ~ 7.9e-04[0.0e+00] + (0.557 * mod_ant[0.316]) + (10.000 * male[0.0e+00]) + (216.404 * sex2[0.038]), glm_warn [False]: nan log10 trans: False | Notes: n=25093 | DoF=3 | n iters: full : 1.10e+01, null : 9.00e+00 | Conv at last: LL change : 3.98e-13, max abs score : 6.64e-08, beta change : 8.80e-07 | Log Likes: full : -4.83e+02, null : -5.26e+02 | Method: Penalized ML | control: maxit : 2500, maxhs : 0, maxstep : 5, lconv : 1e-05, gconv : 1e-05, xconv : 1e-05, collapse : TRUE, fit : NR, call : logistf.control(maxit = n_iter) | mod control: tau : 0.5, terms.fit : NULL, call : logistf.mod.control() 5 31843-6 [Helicobacter pylori Ag [Presence] in Stool, firth]: nCase: 84 | nCon: 24196, corr p-val: 0.781, uncorr p-val: 0.562, OR: 0.781 | model: dis_status ~ 0.002[0.0e+00] + (0.781 * mod_ant[0.562]) + (3.660 * male[4.7e-09]) + (43.324 * sex2[0.097]), glm_warn [False]: nan log10 trans: False | Notes: n=24280 | DoF=3 | n iters: full : 1.00e+01, null : 9.00e+00 | Conv at last: LL change : 3.41e-12, max abs score : 5.30e-08, beta change : 5.89e-07 | Log Likes: full : -5.39e+02, null : -5.57e+02 | Method: Penalized ML | control: maxit : 2500, maxhs : 0, maxstep : 5, lconv : 1e-05, gconv : 1e-05, xconv : 1e-05, collapse : TRUE, fit : NR, call : logistf.control(maxit = n_iter) | mod control: tau : 0.5, terms.fit : NULL, call : logistf.mod.control() dtype: object	False		False		False		False		bacteria	Helicobacteraceae		H. pylori
Urethral stricture (not specified as infectious)	genitourinary	597.1	HSV-1	IgG	No	Unknown	did_not_attempt	0.4073992791938055		1.214		[0.985-1.495]		131	8741						age		All			dis_status ~ 2.0e-04[3.7e-21] + (1.214 * mod_ant[0.069]) + (1.712 * age[9.3e-06])		3.16	2.99	0.84	0.9	3.61	3.47					70.56	67.24			0.0685833932655923		age	age : 9.33e-06	age: 1.712 [1.35-2.171]						False				False				virus	Herpesviridae	Alphaherpesvirinae	alphaherpesvirus 1
Urethral stricture (not specified as infectious)	genitourinary	597.1	HSV-2	IgG	No	Unknown	did_not_attempt	0.6186933245514563		1.122		[0.898-1.402]		131	8741						age		All			dis_status ~ 2.6e-04[1.4e-20] + (1.122 * mod_ant[0.310]) + (1.749 * age[4.0e-06])		1.64	1.59	0.81	0.77	1.54	1.51					70.56	67.24			0.309990588818819		age	age : 3.99e-06	age: 1.749 [1.379-2.218]						False				False				virus	Herpesviridae	Alphaherpesvirinae	alphaherpesvirus 2
Urethral stricture (not specified as infectious)	genitourinary	597.1	HTLV-1	env	No	Unknown	did_not_attempt	0.8676444455951505		0.919		[0.638-1.325]		131	8741						sex, age		All			dis_status ~ 2.7e-04[2.9e-20] + (0.919 * mod_ant[0.651]) + (1.973 * male[1.6e-04]) + (1.729 * age[6.2e-06])		1.34	1.35	0.55	0.46	1.46	1.43					70.56	67.24			0.651314050504266		sex, age	sex1 : 1.63e-04, age : 6.19e-06	sex1: 1.973 [1.386-2.808], age: 1.729 [1.363-2.191]						False				False				virus	Retroviridae	Orthoretrovirinae	T-lymphotropic virus 1
Urethral stricture (not specified as infectious)	genitourinary	597.1	JCV	VP1	No	Unknown	did_not_attempt	0.6186933245514563		1.179		[0.882-1.576]		131	8741						sex		All			dis_status ~ 0.007[2.1e-35] + (1.179 * mod_ant[0.267]) + (1.965 * male[1.8e-04])		2.6	2.52	0.69	0.6	2.63	2.5					70.56	67.24			0.266603639143328		sex	sex1 : 1.84e-04	sex1: 1.965 [1.379-2.799]						False				False				virus	Polyomaviridae		polyomavirus 2
Urethral stricture (not specified as infectious)	genitourinary	597.1	KSHV	LANA	No	Unknown	did_not_attempt	0.8497059102027568		0.927		[0.72-1.192]		131	8741						sex		All			dis_status ~ 0.011[1.4e-117] + (0.927 * mod_ant[0.552]) + (2.009 * male[1.1e-04])		1.09	1.12	0.66	0.69	1.2	1.2					70.56	67.24			0.552308841631792		sex	sex1 : 1.07e-04	sex1: 2.009 [1.412-2.859]						False				False				virus	Herpesviridae		gammaherpesvirus 8
Urethral stricture (not specified as infectious)	genitourinary	597.1	MCV	VP1	No	Unknown	did_not_attempt	0.6186933245514563		1.119		[0.901-1.389]		131	8741						sex		All			dis_status ~ 0.008[1.8e-44] + (1.119 * mod_ant[0.310]) + (1.985 * male[1.4e-04])		2.93	2.85	0.85	0.82	3.32	2.99					70.56	67.24			0.310467912621217		sex	sex1 : 1.40e-04	sex1: 1.985 [1.395-2.824]						False				False				virus	Polyomaviridae		polyomavirus 5
Urethral stricture (not specified as infectious)	genitourinary	597.1	T. gondii	p22	No	Unknown	did_not_attempt	0.8676444455951505		0.951		[0.711-1.273]		131	8741						sex, age		All			dis_status ~ 2.6e-04[6.2e-21] + (0.951 * mod_ant[0.737]) + (1.975 * male[1.6e-04]) + (1.729 * age[6.2e-06])		1.48	1.47	0.66	0.59	1.51	1.49					70.56	67.24			0.737307737180035		sex, age	sex1 : 1.62e-04, age : 6.21e-06	sex1: 1.975 [1.387-2.812], age: 1.729 [1.364-2.193]						False				False				other	Sarcocystidae	Toxoplasmatinae	T. gondii
Urethral stricture (not specified as infectious)	genitourinary	597.1	VZV	gE_gl	No	Unknown	did_not_attempt	0.8098425054959251		1.13		[0.801-1.596]		131	8741						sex, age		All			dis_status ~ 1.8e-04[3.5e-19] + (1.130 * mod_ant[0.486]) + (1.941 * male[2.5e-04]) + (1.716 * age[8.4e-06])		2.78	2.72	0.48	0.51	2.79	2.72					70.56	67.24			0.485905503297555		sex, age	sex1 : 2.53e-04, age : 8.38e-06	sex1: 1.941 [1.361-2.769], age: 1.716 [1.353-2.177]						False				False				virus	Herpesviridae		alphaherpesvirus 3
Abnormal findings on examination of urine	genitourinary	598	BKV	VP1	No	Unknown	did_not_attempt	0.69305552611339		1.094		[0.86-1.392]		302	9127						age		All			dis_status ~ 0.001[2.5e-20] + (1.094 * mod_ant[0.463]) + (1.553 * age[2.2e-08])		3.39	3.39	0.49	0.48	3.54	3.53					70.03	67.37			0.463172307976603		age, num_in_house	age : 2.17e-08	age: 1.553 [1.331-1.812]						False				False				virus	Polyomaviridae		polyomavirus 1
Abnormal findings on examination of urine	genitourinary	598	C. trach.	pGP3	No	Unknown	did_not_attempt	0.3793537377280924		1.074		[0.974-1.185]		302	9127						sex, age		All			dis_status ~ 0.001[4.9e-33] + (1.074 * mod_ant[0.152]) + (1.835 * male[3.7e-07]) + (1.549 * age[2.8e-08])		1.26	1.24	1.2	1.2	1	0.95					70.03	67.37			0.151741495091237		sex, age, num_in_house	sex1 : 3.74e-07, age : 2.78e-08	sex1: 1.835 [1.452-2.320], age: 1.549 [1.327-1.808]						False				False				bacteria	Chlamydiaceae		C. trachomatis
Abnormal findings on examination of urine	genitourinary	598	CMV	pp28	No	Unknown	did_not_attempt	0.524728149549615		1.08		[0.929-1.255]		302	9127						sex, age		All			dis_status ~ 0.001[3.5e-32] + (1.080 * mod_ant[0.315]) + (1.818 * male[5.2e-07]) + (1.517 * age[1.1e-07])		2.69	2.62	0.75	0.79	2.79	2.69					70.03	67.37			0.314836889729769		sex, age, num_in_house	sex1 : 5.19e-07, age : 1.11e-07	sex1: 1.818 [1.439-2.296], age: 1.517 [1.301-1.770]						False				False				virus	Herpesviridae	Betaherpesvirinae	betaherpesvirus 5
Abnormal findings on examination of urine	genitourinary	598	EBV	EA-D	Yes	Unknown	replicated	0.140847826604294	2.312421385080752e-05	0.836	0.733	[0.732-0.954]	[0.642-0.837]	302	9127	2130	36876	30339-6	Epstein Barr virus capsid IgG Ab [Presence] in Serum	glm	sex, age	sex, age	All	All	0	dis_status ~ 0.002[3.7e-26] + (0.836 * mod_ant[0.008]) + (1.743 * male[3.5e-06]) + (1.542 * age[2.9e-08])	dis_status ~ 0.100[0.0e+00] + (0.733 * mod_ant[4.4e-06]) + (0.365 * male[9.3e-94]) + (3.0e-04 * sex2[0.946]) + (1.026 * age[0.045])	2.86	3	0.9	0.8	3.08	3.24	5754	31122	411	1719	70.03	67.37	45.51	46.79	0.00798032769603766	4.36056604043799e-06	sex, age, num_in_house	sex1 : 3.52e-06, age : 2.90e-08	sex1: 1.743 [1.378-2.205], age: 1.542 [1.323-1.797]	sex1 : 9.35e-94, sex2 : 9.46e-01, age : 4.47e-02	sex1: 0.365 [0.332-0.402], sex2: 3.0e-04 [6.03e-106-1.45e+98], age: 1.026 [1.001-1.051]		0 7883-2 [Epstein Barr virus nuclear IgG Ab [Presence] in Serum, glm]: nCase: 842 | nCon: 21897, corr p-val: 7.79e-04, uncorr p-val: 1.69e-04, OR: 0.701 | model: dis_status ~ 0.065[2.0e-208] + (0.701 * mod_ant[1.7e-04]) + (0.329 * male[1.1e-42]) + (1.9e-04 * sex2[0.951]) + (1.037 * age[0.070]), glm_warn [False]: nan log10 trans: False | Notes: nan 1 24115-8 [Epstein Barr virus capsid IgM Ab [Presence] in Serum by Immunoassay, glm]: nCase: 2181 | nCon: 47035, corr p-val: 0.018, uncorr p-val: 5.25e-03, OR: 0.737 | model: dis_status ~ 0.028[0.0e+00] + (0.737 * mod_ant[0.005]) + (0.576 * male[1.1e-34]) + (9.4e-07 * sex2[0.913]) + (1.177 * age[3.1e-45]), glm_warn [False]: nan log10 trans: False | Notes: nan 2 22295-0 [Epstein Barr virus early IgG Ab [Presence] in Serum, glm]: nCase: 827 | nCon: 9887, corr p-val: 0.046, uncorr p-val: 0.016, OR: 0.796 | model: dis_status ~ 0.059[5.9e-275] + (0.796 * mod_ant[0.016]) + (0.363 * male[2.9e-33]) + (1.1e-04 * sex2[0.963]) + (1.217 * age[2.2e-31]), glm_warn [False]: nan log10 trans: False | Notes: nan 3 5002-1 [Epstein Barr virus DNA [Presence] in Blood by NAA with probe detection, glm]: nCase: 247 | nCon: 3689, corr p-val: 0.357, uncorr p-val: 0.21, OR: 0.749 | model: dis_status ~ 0.062[3.8e-93] + (0.749 * mod_ant[0.210]) + (0.493 * male[2.7e-07]) + (1.128 * age[2.1e-05]), glm_warn [False]: nan log10 trans: False | Notes: nan 4 5156-5 [Epstein Barr virus nuclear IgG Ab [Presence] in Serum by Immunoassay, glm]: nCase: 872 | nCon: 13949, corr p-val: 0.386, uncorr p-val: 0.245, OR: 0.898 | model: dis_status ~ 0.052[2.2e-195] + (0.898 * mod_ant[0.245]) + (0.663 * male[7.5e-09]) + (1.4e-04 * sex2[0.964]) + (1.102 * age[1.6e-07]), glm_warn [False]: nan log10 trans: False | Notes: nan 5 23858-4 [Epstein Barr virus DNA [Presence] in Cerebral spinal fluid by NAA with probe detection, firth]: nCase: 182 | nCon: 2019, corr p-val: 0.836, uncorr p-val: 0.769, OR: 0.85 | model: dis_status ~ 0.048[0.0e+00] + (0.850 * mod_ant[0.769]) + (0.602 * male[0.001]) + (1.963 * sex2[0.698]) + (1.168 * age[6.9e-05]), glm_warn [False]: nan log10 trans: False | Notes: n=2201 | DoF=4 | n iters: full : 6.00e+00, null : 5.00e+00 | Conv at last: LL change : 7.16e-12, max abs score : 5.66e-08, beta change : 8.52e-08 | Log Likes: full : -6.08e+02, null : -6.21e+02 | Method: Penalized ML | control: maxit : 2500, maxhs : 0, maxstep : 5, lconv : 1e-05, gconv : 1e-05, xconv : 1e-05, collapse : TRUE, fit : NR, call : logistf.control(maxit = n_iter) | mod control: tau : 0.5, terms.fit : NULL, call : logistf.mod.control() dtype: object	82655 22296-8 [Epstein Barr virus nuclear Ab [Presence] in Serum, glm]: nCase: 529 | nCon: 11679, corr p-val: 0.053, uncorr p-val: 0.019, OR: 1.338 | model: dis_status ~ 0.015[2.8e-278] + (1.338 * mod_ant[0.019]) + (0.600 * male[3.6e-08]) + (3.4e-05 * sex2[0.955]) + (1.346 * age[3.0e-44]), glm_warn [False]: nan log10 trans: False | Notes: nan 82657 24114-1 [Epstein Barr virus capsid IgG Ab [Presence] in Serum by Immunoassay, glm]: nCase: 3486 | nCon: 74142, corr p-val: 3.27e-05, uncorr p-val: 6.35e-06, OR: 1.35 | model: dis_status ~ 0.027[0.0e+00] + (1.350 * mod_ant[6.4e-06]) + (0.583 * male[2.7e-52]) + (2.7e-06 * sex2[0.868]) + (1.116 * age[5.5e-27]), glm_warn [False]: nan log10 trans: False | Notes: nan 82660 30340-4 [Epstein Barr virus capsid IgM Ab [Presence] in Serum, glm]: nCase: 2480 | nCon: 37320, corr p-val: 0.837, uncorr p-val: 0.778, OR: 1.02 | model: dis_status ~ 0.071[0.0e+00] + (1.020 * mod_ant[0.778]) + (0.429 * male[7.3e-79]) + (1.1e-04 * sex2[0.917]) + (1.066 * age[1.3e-10]), glm_warn [False]: nan log10 trans: False | Notes: nan 82661 33395-5 [Epstein Barr virus capsid Ab [Presence] in Serum, glm]: nCase: 60 | nCon: 1027, corr p-val: 0.307, uncorr p-val: 0.156, OR: 1.8 | model: dis_status ~ 0.031[1.6e-17] + (1.800 * mod_ant[0.156]) + (0.404 * male[0.005]) + (1.132 * age[0.110]), glm_warn [False]: nan log10 trans: False | Notes: nan 82662 40751-0 [Epstein Barr virus capsid IgM Ab [Presence] in Serum by Immunofluorescence, glm]: nCase: 1044 | nCon: 5329, corr p-val: 0.619, uncorr p-val: 0.467, OR: 1.129 | model: dis_status ~ 0.173[1.8e-63] + (1.129 * mod_ant[0.467]) + (0.217 * male[5.0e-69]) + (1.138 * age[9.8e-11]), glm_warn [False]: nan log10 trans: False | Notes: nan 82663 40752-8 [Epstein Barr virus early IgG Ab [Presence] in Serum by Immunoassay, glm]: nCase: 623 | nCon: 17753, corr p-val: 0.39, uncorr p-val: 0.25, OR: 1.135 | model: dis_status ~ 0.033[3.4e-193] + (1.135 * mod_ant[0.250]) + (0.526 * male[2.8e-14]) + (1.6e-04 * sex2[0.965]) + (1.053 * age[0.017]), glm_warn [False]: nan log10 trans: False | Notes: nan 82664 49178-7 [Epstein Barr virus Ab [Presence] in Serum, glm]: nCase: 606 | nCon: 53258, corr p-val: 0.054, uncorr p-val: 0.02, OR: 1.403 | model: dis_status ~ 0.004[0.0e+00] + (1.403 * mod_ant[0.020]) + (0.336 * male[2.0e-23]) + (1.6e-05 * sex2[0.957]) + (1.423 * age[9.1e-52]), glm_warn [False]: nan log10 trans: False | Notes: nan 82666 5005-4 [Epstein Barr virus DNA [Presence] in Specimen by NAA with probe detection, glm]: nCase: 1057 | nCon: 11845, corr p-val: 0.54, uncorr p-val: 0.382, OR: 1.082 | model: dis_status ~ 0.060[4.0e-157] + (1.082 * mod_ant[0.382]) + (0.665 * male[3.1e-10]) + (1.2e-04 * sex2[0.963]) + (1.116 * age[6.7e-10]), glm_warn [False]: nan log10 trans: False | Notes: nan 82668 59183-4 [Epstein Barr virus early diffuse IgG Ab [Presence] in Serum, glm]: nCase: 561 | nCon: 13680, corr p-val: 0.709, uncorr p-val: 0.595, OR: 1.057 | model: dis_status ~ 0.029[1.4e-93] + (1.057 * mod_ant[0.595]) + (0.610 * male[1.7e-08]) + (2.0e-04 * sex2[0.965]) + (1.111 * age[3.1e-04]), glm_warn [False]: nan log10 trans: False | Notes: nan 82670 84871-3 [Epstein Barr virus capsid p18 IgG Ab [Presence] in Serum by Rapid immunoassay, firth]: nCase: 43 | nCon: 2226, corr p-val: 0.598, uncorr p-val: 0.437, OR: 1.479 | model: dis_status ~ 0.006[0.0e+00] + (1.479 * mod_ant[0.437]) + (0.696 * male[0.243]) + (1.281 * age[0.001]), glm_warn [False]: nan log10 trans: False | Notes: n=2269 | DoF=3 | n iters: full : 8.00e+00, null : 6.00e+00 | Conv at last: LL change : 3.89e-12, max abs score : 4.24e-07, beta change : 6.25e-07 | Log Likes: full : -1.97e+02, null : -2.06e+02 | Method: Penalized ML | control: maxit : 2500, maxhs : 0, maxstep : 5, lconv : 1e-05, gconv : 1e-05, xconv : 1e-05, collapse : TRUE, fit : NR, call : logistf.control(maxit = n_iter) | mod control: tau : 0.5, terms.fit : NULL, call : logistf.mod.control() dtype: object	False		False		False		False		virus	Herpesviridae		gammaherpesvirus 4
Abnormal findings on examination of urine	genitourinary	598	HBV	HBc	No	Unknown	did_not_attempt	0.494719801559018		1.11		[0.937-1.315]		302	9127						sex, num_in_house		All			dis_status ~ 0.023[1.4e-117] + (1.110 * mod_ant[0.228]) + (1.844 * male[2.7e-07]) + (1.183 * num_in_house2[0.294]) + (0.819 * num_in_house3[0.342]) + (0.654 * num_in_house4[0.073]) + (0.678 * num_in_house5[0.230]) + (0.904 * num_in_house6[0.890])		0.72	0.67	0.68	0.64	0.7	0.7					70.03	67.37			0.227755311259016		sex, num_in_house	sex1 : 2.73e-07, num_in_house2 : 2.94e-01, num_in_house3 : 3.42e-01, num_in_house4 : 7.28e-02, num_in_house5 : 2.30e-01, num_in_house6 : 8.90e-01	sex1: 1.844 [1.461-2.329], num_in_house2: 1.183 [0.865-1.618], num_in_house3: 0.819 [0.542-1.237], num_in_house4: 0.654 [0.412-1.040], num_in_house5: 0.678 [0.359-1.279], num_in_house6: 0.904 [0.215-3.800]						False				False				virus	Hepadnaviridae		Hepatitis B virus
Abnormal findings on examination of urine	genitourinary	598	HCV	Core	Yes	Unknown	replicated	0.2792952084137904	6.424862967080134e-180	1.159	1.822	[0.98-1.371]	[1.749-1.898]	302	9127	66269	4026531	13955-0	Hepatitis C virus Ab [Presence] in Serum or Plasma by Immunoassay	glm	sex	sex	All	All	0	dis_status ~ 0.022[4.0e-286] + (1.159 * mod_ant[0.084]) + (1.810 * male[6.2e-07])	dis_status ~ 0.019[0.0e+00] + (1.822 * mod_ant[1.1e-181]) + (0.655 * male[0.0e+00]) + (0.080 * sex2[1.2e-05])	0.69	0.61	0.69	0.65	0.6	0.48	3935711	90820	63803	2466	70.03	67.37	55.36	48.28	0.0837885625241371	1.10140508007088e-181	sex	sex1 : 6.25e-07	sex1: 1.810 [1.433-2.285]	sex1 : 0.00e+00, sex2 : 1.25e-05	sex1: 0.655 [0.644-0.666], sex2: 0.080 [0.026-0.249]		0 48576-3 [Hepatitis C virus RNA [Presence] in Specimen by Probe with signal amplification, glm]: nCase: 29 | nCon: 368, corr p-val: 0.335, uncorr p-val: 0.191, OR: 1.673 | model: dis_status ~ 0.088[2.4e-14] + (1.673 * mod_ant[0.191]) + (0.532 * male[0.109]), glm_warn [False]: nan log10 trans: False | Notes: nan 1 40726-2 [Hepatitis C virus IgG Ab [Presence] in Serum or Plasma by Immunoassay, glm]: nCase: 253 | nCon: 7773, corr p-val: 0.34, uncorr p-val: 0.196, OR: 1.662 | model: dis_status ~ 0.035[0.0e+00] + (1.662 * mod_ant[0.196]) + (0.823 * male[0.128]) + (3.6e-05 * sex2[0.978]), glm_warn [False]: nan log10 trans: False | Notes: nan 2 72376-7 [Hepatitis C virus Ab [Presence] in Serum, Plasma or Blood by Rapid immunoassay, glm]: nCase: 473 | nCon: 22266, corr p-val: 0.775, uncorr p-val: 0.686, OR: 1.098 | model: dis_status ~ 0.046[0.0e+00] + (1.098 * mod_ant[0.686]) + (0.239 * male[3.6e-50]) + (1.0e-05 * sex2[0.956]), glm_warn [False]: nan log10 trans: False | Notes: nan 3 5010-4 [Hepatitis C virus RNA [Presence] in Blood by NAA with probe detection, firth]: nCase: 41 | nCon: 793, corr p-val: 0.843, uncorr p-val: 0.79, OR: 1.266 | model: dis_status ~ 0.073[0.0e+00] + (1.266 * mod_ant[0.790]) + (0.561 * male[0.070]), glm_warn [False]: nan log10 trans: False | Notes: n=834 | DoF=2 | n iters: full : 7.00e+00, null : 6.00e+00 | Conv at last: LL change : 1.14e-12, max abs score : 4.22e-08, beta change : 4.73e-07 | Log Likes: full : -1.59e+02, null : -1.60e+02 | Method: Penalized ML | control: maxit : 2500, maxhs : 0, maxstep : 5, lconv : 1e-05, gconv : 1e-05, xconv : 1e-05, collapse : TRUE, fit : NR, call : logistf.control(maxit = n_iter) | mod control: tau : 0.5, terms.fit : NULL, call : logistf.mod.control() dtype: object	82698 11259-9 [Hepatitis C virus RNA [Presence] in Serum or Plasma by NAA with probe detection, glm]: nCase: 6393 | nCon: 78462, corr p-val: 6.91e-11, uncorr p-val: 5.93e-12, OR: 0.759 | model: dis_status ~ 0.111[0.0e+00] + (0.759 * mod_ant[5.9e-12]) + (0.506 * male[1.8e-129]) + (1.3e-05 * sex2[0.850]), glm_warn [False]: nan log10 trans: False | Notes: nan 82700 16128-1 [Hepatitis C virus Ab [Presence] in Serum, glm]: nCase: 51405 | nCon: 1172160, corr p-val: 1.54e-22, uncorr p-val: 7.03e-24, OR: 0.81 | model: dis_status ~ 0.058[0.0e+00] + (0.810 * mod_ant[7.0e-24]) + (0.458 * male[0.0e+00]) + (6.2e-05 * sex2[0.649]), glm_warn [False]: nan log10 trans: False | Notes: nan 82701 16129-9 [Hepatitis C virus IgG Ab [Presence] in Serum, glm]: nCase: 20496 | nCon: 73183, corr p-val: 0.929, uncorr p-val: 0.903, OR: 0.994 | model: dis_status ~ 0.422[0.0e+00] + (0.994 * mod_ant[0.903]) + (0.292 * male[0.0e+00]), glm_warn [False]: nan log10 trans: False | Notes: nan 82705 5012-0 [Hepatitis C virus RNA [Presence] in Specimen by NAA with probe detection, glm]: nCase: 92 | nCon: 4205, corr p-val: 0.246, uncorr p-val: 0.118, OR: 0.623 | model: dis_status ~ 0.037[1.3e-121] + (0.623 * mod_ant[0.118]) + (0.543 * male[0.005]) + (9.0e-08 * sex2[0.971]), glm_warn [False]: nan log10 trans: False | Notes: nan 82706 5199-5 [Hepatitis C virus Ab [Presence] in Serum by Immunoblot, glm]: nCase: 215 | nCon: 1445, corr p-val: 7.77e-07, uncorr p-val: 1.29e-07, OR: 0.334 | model: dis_status ~ 0.323[2.2e-34] + (0.334 * mod_ant[1.3e-07]) + (0.249 * male[3.1e-15]), glm_warn [False]: nan log10 trans: False | Notes: nan dtype: object	False		False		False		False		virus	Flaviviridae		Hepacivirus C
Abnormal findings on examination of urine	genitourinary	598	HHV-6	IE1B	No	Unknown	did_not_attempt	0.5096019386094327		0.881		[0.70-1.109]		302	9127						sex, age		All			dis_status ~ 0.002[3.4e-24] + (0.881 * mod_ant[0.280]) + (1.803 * male[7.2e-07]) + (1.527 * age[6.2e-08])		2.36	2.4	0.49	0.52	2.36	2.37					70.03	67.37			0.280281066235188		sex, age	sex1 : 7.24e-07, age : 6.20e-08	sex1: 1.803 [1.428-2.276], age: 1.527 [1.31-1.780]						False				False				virus	Herpesviridae	Betaherpesvirinae	betaherpesvirus 6
Abnormal findings on examination of urine	genitourinary	598	HHV-7	U14	No	Unknown	did_not_attempt	0.952974223846259		1.027		[0.788-1.338]		302	9127						sex, age		All			dis_status ~ 0.001[4.2e-23] + (1.027 * mod_ant[0.846]) + (1.815 * male[7.6e-07]) + (1.530 * age[5.4e-08])		2.72	2.74	0.45	0.44	2.76	2.78					70.03	67.37			0.845739161700621		sex, age	sex1 : 7.64e-07, age : 5.41e-08	sex1: 1.815 [1.433-2.299], age: 1.530 [1.312-1.783]						False				False				virus	Herpesviridae	Betaherpesvirinae	betaherpesvirus 7
Abnormal findings on examination of urine	genitourinary	598	HIV	gag	No	Unknown	did_not_attempt	0.494719801559018		1.137		[0.915-1.414]		302	9127						sex		All			dis_status ~ 0.019[2.3e-74] + (1.137 * mod_ant[0.247]) + (1.827 * male[3.9e-07])		1.79	1.74	0.53	0.53	1.79	1.74					70.03	67.37			0.247359900779509		sex	sex1 : 3.92e-07	sex1: 1.827 [1.447-2.306]						False				False				virus	Retroviridae		Lentivirus
Abnormal findings on examination of urine	genitourinary	598	HPV-16	L1	No	Unknown	did_not_attempt	0.952974223846259		1.036		[0.807-1.329]		302	9127						age		All			dis_status ~ 0.002[2.9e-27] + (1.036 * mod_ant[0.781]) + (1.545 * age[2.8e-08])		1.56	1.57	0.47	0.47	1.62	1.6					70.03	67.37			0.780929273485002		age, num_in_house	age : 2.77e-08	age: 1.545 [1.325-1.801]						False				False				virus	Papillomaviridae		Alphapapillomavirus 9
Abnormal findings on examination of urine	genitourinary	598	HPV-18	L1	No	Unknown	did_not	0.255939722952512	0.05868718512092014	1.304	1.215	[0.999-1.703]	[1.028-1.435]	302	9127	19112	313240	61373-7	Human papilloma virus 18 DNA [Presence] in Specimen by NAA with probe detection	glm	num_in_house		All	All	0	dis_status ~ 0.021[3.8e-50] + (1.304 * mod_ant[0.051]) + (1.226 * num_in_house2[0.202]) + (0.853 * num_in_house3[0.450]) + (0.695 * num_in_house4[0.124]) + (0.729 * num_in_house5[0.328]) + (0.961 * num_in_house6[0.957])	dis_status ~ 0.061[0.0e+00] + (1.215 * mod_ant[0.022])	1.58	1.53	0.43	0.45	1.61	1.57	311213	2027	18962	150	70.03	67.37	48.97	48.72	0.0511879445905024	0.0221334526741756	num_in_house	num_in_house2 : 2.02e-01, num_in_house3 : 4.50e-01, num_in_house4 : 1.24e-01, num_in_house5 : 3.28e-01, num_in_house6 : 9.57e-01	num_in_house2: 1.226 [0.897-1.676], num_in_house3: 0.853 [0.565-1.288], num_in_house4: 0.695 [0.438-1.104], num_in_house5: 0.729 [0.387-1.374], num_in_house6: 0.961 [0.229-4.031]	:			0 59420-0 [Human papilloma virus 16+18+31+33+35+39+45+51+52+56+58+59+66+68 DNA [Presence] in Cervix by Probe with signal amplification, glm]: nCase: 14521 | nCon: 185030, corr p-val: 0.077, uncorr p-val: 0.03, OR: 1.067 | model: dis_status ~ 0.078[0.0e+00] + (1.067 * mod_ant[0.030]), glm_warn [False]: nan log10 trans: False | Notes: nan 1 82675-0 [Human papilloma virus 16+18+31+33+35+39+45+51+52+56+58+59+66+68 DNA [Presence] in Cervix by NAA with probe detection, glm]: nCase: 851 | nCon: 20105, corr p-val: 0.185, uncorr p-val: 0.079, OR: 1.199 | model: dis_status ~ 0.041[0.0e+00] + (1.199 * mod_ant[0.079]), glm_warn [False]: nan log10 trans: False | Notes: nan 2 17401-1 [Human papilloma virus 18 Ag [Presence] in Specimen, glm]: nCase: 1568 | nCon: 32654, corr p-val: 0.335, uncorr p-val: 0.189, OR: 1.459 | model: dis_status ~ 0.048[0.0e+00] + (1.459 * mod_ant[0.189]), glm_warn [False]: nan log10 trans: False | Notes: nan 3 77400-0 [Human papilloma virus 18 DNA [Presence] in Cervix by NAA with probe detection, glm]: nCase: 815 | nCon: 19824, corr p-val: 0.372, uncorr p-val: 0.223, OR: 1.562 | model: dis_status ~ 0.041[0.0e+00] + (1.562 * mod_ant[0.223]), glm_warn [False]: nan log10 trans: False | Notes: nan 4 59264-2 [Human papilloma virus 18 DNA [Presence] in Cervix by Probe with signal amplification, glm]: nCase: 780 | nCon: 41380, corr p-val: 0.378, uncorr p-val: 0.237, OR: 1.32 | model: dis_status ~ 0.019[0.0e+00] + (1.320 * mod_ant[0.237]), glm_warn [False]: nan log10 trans: False | Notes: nan 5 21440-3 [Human papilloma virus 16+18+31+33+35+45+51+52+56 DNA [Presence] in Cervix by Probe, glm]: nCase: 91 | nCon: 1270, corr p-val: 0.404, uncorr p-val: 0.265, OR: 1.275 | model: dis_status ~ 0.065[1.5e-78] + (1.275 * mod_ant[0.265]), glm_warn [False]: nan log10 trans: False | Notes: nan 6 75694-0 [Human papilloma virus 18+45 E6+E7 mRNA [Presence] in Cervix by NAA with probe detection, glm]: nCase: 733 | nCon: 19839, corr p-val: 0.535, uncorr p-val: 0.374, OR: 1.137 | model: dis_status ~ 0.037[0.0e+00] + (1.137 * mod_ant[0.374]), glm_warn [False]: nan log10 trans: False | Notes: nan 7 70061-7 [Human papilloma virus 16 and 18 DNA [Presence] in Specimen by NAA with probe detection, glm]: nCase: 221 | nCon: 36932, corr p-val: 0.636, uncorr p-val: 0.487, OR: 1.147 | model: dis_status ~ 0.006[0.0e+00] + (1.147 * mod_ant[0.487]), glm_warn [False]: nan log10 trans: False | Notes: nan 8 49896-4 [Human papilloma virus 16+18+31+33+35+39+45+51+52+56+58+59+68 DNA [Presence] in Specimen by NAA with probe detection, glm]: nCase: 7066 | nCon: 138295, corr p-val: 0.692, uncorr p-val: 0.538, OR: 1.026 | model: dis_status ~ 0.051[0.0e+00] + (1.026 * mod_ant[0.538]), glm_warn [False]: nan log10 trans: False | Notes: nan dtype: object	82746 30167-1 [Human papilloma virus 16+18+31+33+35+39+45+51+52+56+58+59+68 DNA [Presence] in Cervix by Probe with signal amplification, glm]: nCase: 23136 | nCon: 498826, corr p-val: 4.16e-04, uncorr p-val: 8.55e-05, OR: 0.918 | model: dis_status ~ 0.047[0.0e+00] + (0.918 * mod_ant[8.6e-05]), glm_warn [False]: nan log10 trans: False | Notes: nan dtype: object	False		False		False		False		virus	Papillomaviridae		Alphapapillomavirus 7
Abnormal findings on examination of urine	genitourinary	598	H. pylori	UreA	Yes	Unknown	replicated	0.2792952084137904	1.358498051804432e-07	0.892	0.512	[0.788-1.010]	[0.405-0.647]	302	9127	1832	22448	31843-6	Helicobacter pylori Ag [Presence] in Stool	glm	sex	sex	All	All	0	dis_status ~ 0.029[1.3e-172] + (0.892 * mod_ant[0.072]) + (1.877 * male[1.4e-07])	dis_status ~ 0.110[0.0e+00] + (0.512 * mod_ant[2.0e-08]) + (0.385 * male[2.8e-53]) + (3.5e-05 * sex2[0.938])	1.52	1.59	0.97	0.94	1.45	1.53	20637	1811	1755	77	70.03	67.37	59.09	52.47	0.0720218770651212	2.01833996268087e-08	sex	sex1 : 1.36e-07	sex1: 1.877 [1.485-2.372]	sex1 : 2.80e-53, sex2 : 9.38e-01	sex1: 0.385 [0.341-0.435], sex2: 3.5e-05 [1.29e-117-9.40e+107]		0 17780-8 [Helicobacter pylori Ag [Presence] in Stool by Immunoassay, glm]: nCase: 6830 | nCon: 114091, corr p-val: 0.309, uncorr p-val: 0.16, OR: 0.939 | model: dis_status ~ 0.075[0.0e+00] + (0.939 * mod_ant[0.160]) + (0.489 * male[1.1e-134]) + (0.809 * sex2[0.771]), glm_warn [False]: nan log10 trans: False | Notes: nan 1 80373-4 [Helicobacter pylori Ag [Presence] in Stool by Rapid immunoassay, glm]: nCase: 1780 | nCon: 23313, corr p-val: 0.329, uncorr p-val: 0.174, OR: 0.85 | model: dis_status ~ 0.094[0.0e+00] + (0.850 * mod_ant[0.174]) + (0.496 * male[1.7e-32]) + (1.1e-04 * sex2[0.936]), glm_warn [False]: nan log10 trans: False | Notes: nan 2 46987-4 [Helicobacter pylori IgM Ab [Presence] in Serum by Immunoassay, glm]: nCase: 228 | nCon: 3714, corr p-val: 0.617, uncorr p-val: 0.462, OR: 0.806 | model: dis_status ~ 0.067[1.4e-220] + (0.806 * mod_ant[0.462]) + (0.813 * male[0.158]), glm_warn [False]: nan log10 trans: False | Notes: nan 3 16126-5 [Helicobacter pylori IgG Ab [Presence] in Serum, glm]: nCase: 275 | nCon: 4482, corr p-val: 0.721, uncorr p-val: 0.614, OR: 0.906 | model: dis_status ~ 0.081[1.2e-257] + (0.906 * mod_ant[0.614]) + (0.398 * male[2.1e-09]) + (1.6e-05 * sex2[0.967]), glm_warn [False]: nan log10 trans: False | Notes: nan 4 17859-0 [Helicobacter pylori IgG Ab [Presence] in Serum or Plasma by Immunoassay, glm]: nCase: 2962 | nCon: 37591, corr p-val: 0.854, uncorr p-val: 0.806, OR: 0.99 | model: dis_status ~ 0.103[0.0e+00] + (0.990 * mod_ant[0.806]) + (0.368 * male[2.2e-92]) + (2.5e-04 * sex2[0.945]), glm_warn [False]: nan log10 trans: False | Notes: nan dtype: object	82671 16125-7 [Helicobacter pylori IgA Ab [Presence] in Serum, glm]: nCase: 39 | nCon: 435, corr p-val: 0.307, uncorr p-val: 0.154, OR: 1.741 | model: dis_status ~ 0.081[2.2e-28] + (1.741 * mod_ant[0.154]) + (0.972 * male[0.935]), glm_warn [False]: nan log10 trans: False | Notes: nan 82675 22310-7 [Helicobacter pylori Ab [Presence] in Serum, glm]: nCase: 12769 | nCon: 39376, corr p-val: 2.88e-06, uncorr p-val: 5.27e-07, OR: 1.185 | model: dis_status ~ 0.480[0.0e+00] + (1.185 * mod_ant[5.3e-07]) + (0.267 * male[0.0e+00]), glm_warn [False]: nan log10 trans: False | Notes: nan dtype: object	False		False		False		False		bacteria	Helicobacteraceae		H. pylori
Abnormal findings on examination of urine	genitourinary	598	HSV-1	IgG	No	Unknown	did_not_attempt	0.952974223846259		1.005		[0.883-1.143]		302	9127						age		All			dis_status ~ 0.002[4.9e-29] + (1.005 * mod_ant[0.945]) + (1.542 * age[3.2e-08])		3.02	3	0.92	0.9	3.49	3.47					70.03	67.37			0.944564694530035		age, num_in_house	age : 3.24e-08	age: 1.542 [1.323-1.798]						False				False				virus	Herpesviridae	Alphaherpesvirinae	alphaherpesvirus 1
Abnormal findings on examination of urine	genitourinary	598	HSV-2	IgG	Yes	Unknown	replicated	0.140847826604294	5.802020269001499e-28	1.2	2.011	[1.037-1.388]	[1.78-2.271]	302	9127	3367	18303	16960-7	Herpes simplex virus 2 DNA [Presence] in Cerebral spinal fluid by NAA with probe detection	glm	age	age	All	All	0	dis_status ~ 0.001[3.1e-32] + (1.200 * mod_ant[0.014]) + (1.554 * age[1.8e-08])	dis_status ~ 0.084[0.0e+00] + (2.011 * mod_ant[2.3e-29]) + (1.160 * age[2.3e-62])	1.69	1.58	0.81	0.77	1.55	1.51	17139	1164	2974	393	70.03	67.37	52.01	45.19	0.0140847826604294	2.3208081076006e-29	age, num_in_house	age : 1.76e-08	age: 1.554 [1.333-1.812]	age : 2.33e-62	age: 1.160 [1.14-1.180]		0 16131-5 [Herpes simplex virus 2 DNA [Presence] in Specimen by NAA with probe detection, glm]: nCase: 6158 | nCon: 108434, corr p-val: 6.98e-15, uncorr p-val: 4.39e-16, OR: 1.337 | model: dis_status ~ 0.032[0.0e+00] + (1.337 * mod_ant[4.4e-16]) + (1.120 * age[2.6e-67]), glm_warn [False]: nan log10 trans: False | Notes: nan 1 43180-9 [Herpes simplex virus 2 IgG Ab [Presence] in Serum or Plasma by Immunoassay, glm]: nCase: 1762 | nCon: 29045, corr p-val: 4.07e-10, uncorr p-val: 4.42e-11, OR: 1.398 | model: dis_status ~ 0.049[0.0e+00] + (1.398 * mod_ant[4.4e-11]) + (1.023 * age[0.109]), glm_warn [False]: nan log10 trans: False | Notes: nan 2 17851-7 [Herpes simplex virus 2 IgG Ab [Presence] in Serum, glm]: nCase: 1959 | nCon: 7929, corr p-val: 7.64e-03, uncorr p-val: 2.05e-03, OR: 1.212 | model: dis_status ~ 0.170[7.2e-102] + (1.212 * mod_ant[0.002]) + (1.080 * age[2.3e-05]), glm_warn [False]: nan log10 trans: False | Notes: nan 3 5849-5 [Herpes simplex virus 2 Ag [Presence] in Specimen by Immunofluorescence, glm]: nCase: 660 | nCon: 3016, corr p-val: 0.032, uncorr p-val: 9.95e-03, OR: 1.361 | model: dis_status ~ 0.077[6.9e-84] + (1.361 * mod_ant[0.010]) + (1.210 * age[1.6e-17]), glm_warn [False]: nan log10 trans: False | Notes: nan 4 45210-2 [Herpes simplex virus 2 IgM Ab [Presence] in Serum by Immunofluorescence, glm]: nCase: 647 | nCon: 11396, corr p-val: 0.238, uncorr p-val: 0.113, OR: 1.367 | model: dis_status ~ 0.038[1.3e-187] + (1.367 * mod_ant[0.113]) + (1.092 * age[1.4e-04]), glm_warn [False]: nan log10 trans: False | Notes: nan dtype: object	82764 16955-7 [Herpes simplex virus 2 IgG Ab [Presence] in Serum by Immunoblot, glm]: nCase: 31 | nCon: 490, corr p-val: 0.895, uncorr p-val: 0.854, OR: 0.928 | model: dis_status ~ 0.032[2.9e-08] + (0.928 * mod_ant[0.854]) + (1.169 * age[0.234]), glm_warn [False]: nan log10 trans: False | Notes: nan 82770 82191-8 [Herpes simplex virus 2 DNA [Presence] in Cerebral spinal fluid by NAA with non-probe detection, firth]: nCase: 1078 | nCon: 20483, corr p-val: 5.92e-03, uncorr p-val: 1.45e-03, OR: 0.071 | model: dis_status ~ 0.023[0.0e+00] + (0.071 * mod_ant[0.001]) + (1.187 * age[0.0e+00]), glm_warn [False]: nan log10 trans: False | Notes: n=21561 | DoF=2 | n iters: full : 8.00e+00, null : 5.00e+00 | Conv at last: LL change : -2.48e-10, max abs score : 5.32e-10, beta change : 8.62e-08 | Log Likes: full : -4.18e+03, null : -4.27e+03 | Method: Penalized ML | control: maxit : 2500, maxhs : 0, maxstep : 5, lconv : 1e-05, gconv : 1e-05, xconv : 1e-05, collapse : TRUE, fit : NR, call : logistf.control(maxit = n_iter) | mod control: tau : 0.5, terms.fit : NULL, call : logistf.mod.control() dtype: object	False		False		False		False		virus	Herpesviridae	Alphaherpesvirinae	alphaherpesvirus 2
Abnormal findings on examination of urine	genitourinary	598	HTLV-1	gag	No	Unknown	did_not_attempt	0.952974223846259		1.008		[0.88-1.154]		302	9127						sex, age		All			dis_status ~ 0.001[1.2e-32] + (1.008 * mod_ant[0.910]) + (1.807 * male[6.8e-07]) + (1.528 * age[6.8e-08])		1.99	1.94	0.87	0.86	2.18	2.13					70.03	67.37			0.909633600369105		sex, age, num_in_house	sex1 : 6.84e-07, age : 6.84e-08	sex1: 1.807 [1.431-2.282], age: 1.528 [1.31-1.782]						False				False				virus	Retroviridae	Orthoretrovirinae	T-lymphotropic virus 1
Abnormal findings on examination of urine	genitourinary	598	JCV	VP1	No	Unknown	did_not_attempt	0.952974223846259		1.006		[0.83-1.218]		302	9127						sex		All			dis_status ~ 0.024[4.5e-47] + (1.006 * mod_ant[0.953]) + (1.833 * male[3.6e-07])		2.54	2.53	0.57	0.6	2.52	2.5					70.03	67.37			0.952974223846259		sex	sex1 : 3.64e-07	sex1: 1.833 [1.451-2.316]						False				False				virus	Polyomaviridae		polyomavirus 2
Abnormal findings on examination of urine	genitourinary	598	KSHV	K8_1	No	Unknown	did_not_attempt	0.69305552611339		1.122		[0.812-1.551]		302	9127						sex, age		All			dis_status ~ 0.001[1.3e-28] + (1.122 * mod_ant[0.485]) + (1.805 * male[6.9e-07]) + (1.526 * age[6.3e-08])		1.74	1.72	0.37	0.37	1.78	1.76					70.03	67.37			0.485138868279373		sex, age, num_in_house	sex1 : 6.92e-07, age : 6.29e-08	sex1: 1.805 [1.43-2.279], age: 1.526 [1.31-1.779]						False				False				virus	Herpesviridae		gammaherpesvirus 8
Abnormal findings on examination of urine	genitourinary	598	MCV	VP1	No	Unknown	did_not_attempt	0.952974223846259		0.976		[0.849-1.122]		302	9127						sex, num_in_house		All			dis_status ~ 0.026[4.7e-47] + (0.976 * mod_ant[0.733]) + (1.858 * male[2.0e-07]) + (1.177 * num_in_house2[0.308]) + (0.817 * num_in_house3[0.338]) + (0.653 * num_in_house4[0.071]) + (0.686 * num_in_house5[0.244]) + (0.920 * num_in_house6[0.910])		2.84	2.85	0.8	0.82	2.98	3					70.03	67.37			0.732762166859255		sex, num_in_house	sex1 : 1.98e-07, num_in_house2 : 3.08e-01, num_in_house3 : 3.38e-01, num_in_house4 : 7.11e-02, num_in_house5 : 2.44e-01, num_in_house6 : 9.10e-01	sex1: 1.858 [1.471-2.346], num_in_house2: 1.177 [0.86-1.610], num_in_house3: 0.817 [0.541-1.235], num_in_house4: 0.653 [0.411-1.037], num_in_house5: 0.686 [0.364-1.294], num_in_house6: 0.920 [0.219-3.866]						False				False				virus	Polyomaviridae		polyomavirus 5
Abnormal findings on examination of urine	genitourinary	598	T. gondii	p22	No	Unknown	did_not	0.2226764518160294	0.1845254956126727	1.242	0.431	[1.017-1.516]	[0.119-1.089]	302	9127	325	4332	29904-0	Toxoplasma gondii DNA [Presence] in Specimen by NAA with probe detection	firth	sex, age	sex, age	All	All	0	dis_status ~ 0.001[4.8e-34] + (1.242 * mod_ant[0.033]) + (1.782 * male[1.2e-06]) + (1.515 * age[1.1e-07])	dis_status ~ 0.057[0.0e+00] + (0.431 * mod_ant[0.079]) + (0.670 * male[5.9e-04]) + (1.095 * age[0.006])	1.57	1.47	0.6	0.59	1.52	1.49	4229	103	322	3	70.03	67.37	53.98	51.83	0.0334014677724044	0.079082355262574	sex, age, num_in_house	sex1 : 1.24e-06, age : 1.06e-07	sex1: 1.782 [1.411-2.251], age: 1.515 [1.30-1.766]	sex1 : 5.89e-04, age : 6.34e-03	sex1: 0.670 [0.532-0.842], age: 1.095 [1.026-1.170]	n=4657 | DoF=3 | n iters: full : 6.00e+00, null : 5.00e+00 | Conv at last: LL change : 9.09e-13, max abs score : 2.09e-08, beta change : 2.90e-07 | Log Likes: full : -1.16e+03, null : -1.17e+03 | Method: Penalized ML | control: maxit : 2500, maxhs : 0, maxstep : 5, lconv : 1e-05, gconv : 1e-05, xconv : 1e-05, collapse : TRUE, fit : NR, call : logistf.control(maxit = n_iter) | mod control: tau : 0.5, terms.fit : NULL, call : logistf.mod.control()	0 40678-5 [Toxoplasma gondii IgM Ab [Presence] in Serum or Plasma by Immunoassay, glm]: nCase: 2289 | nCon: 20184, corr p-val: 0.215, uncorr p-val: 0.098, OR: 0.685 | model: dis_status ~ 0.129[5.5e-180] + (0.685 * mod_ant[0.098]) + (0.285 * male[2.0e-90]) + (1.7e-04 * sex2[0.942]) + (1.038 * age[0.009]), glm_warn [False]: nan log10 trans: False | Notes: nan 1 40677-7 [Toxoplasma gondii IgG Ab [Presence] in Serum by Immunoassay, glm]: nCase: 850 | nCon: 17592, corr p-val: 0.535, uncorr p-val: 0.373, OR: 0.896 | model: dis_status ~ 0.043[5.3e-192] + (0.896 * mod_ant[0.373]) + (0.665 * male[1.7e-08]) + (1.064 * age[0.002]), glm_warn [False]: nan log10 trans: False | Notes: nan 2 22580-5 [Toxoplasma gondii IgG Ab [Presence] in Serum, glm]: nCase: 781 | nCon: 9152, corr p-val: 0.692, uncorr p-val: 0.536, OR: 0.93 | model: dis_status ~ 0.099[3.0e-69] + (0.930 * mod_ant[0.536]) + (0.477 * male[8.3e-22]) + (7.3e-05 * sex2[0.961]) + (1.044 * age[0.083]), glm_warn [False]: nan log10 trans: False | Notes: nan 3 42626-2 [Toxoplasma gondii DNA [Presence] in Cerebral spinal fluid by NAA with probe detection, firth]: nCase: 162 | nCon: 2605, corr p-val: 0.954, uncorr p-val: 0.938, OR: 0.894 | model: dis_status ~ 0.028[0.0e+00] + (0.894 * mod_ant[0.938]) + (0.563 * male[5.7e-04]) + (1.196 * age[2.7e-04]), glm_warn [False]: nan log10 trans: False | Notes: n=2767 | DoF=3 | n iters: full : 6.00e+00, null : 5.00e+00 | Conv at last: LL change : 8.07e-12, max abs score : 3.67e-07, beta change : 7.15e-07 | Log Likes: full : -5.98e+02, null : -6.10e+02 | Method: Penalized ML | control: maxit : 2500, maxhs : 0, maxstep : 5, lconv : 1e-05, gconv : 1e-05, xconv : 1e-05, collapse : TRUE, fit : NR, call : logistf.control(maxit = n_iter) | mod control: tau : 0.5, terms.fit : NULL, call : logistf.mod.control() dtype: object	0 29904-0 [Toxoplasma gondii DNA [Presence] in Specimen by NAA with probe detection, firth]: nCase: 325 | nCon: 4332, corr p-val: 0.185, uncorr p-val: 0.079, OR: 0.431 | model: dis_status ~ 0.057[0.0e+00] + (0.431 * mod_ant[0.079]) + (0.670 * male[5.9e-04]) + (1.095 * age[0.006]), glm_warn [False]: nan log10 trans: False | Notes: n=4657 | DoF=3 | n iters: full : 6.00e+00, null : 5.00e+00 | Conv at last: LL change : 9.09e-13, max abs score : 2.09e-08, beta change : 2.90e-07 | Log Likes: full : -1.16e+03, null : -1.17e+03 | Method: Penalized ML | control: maxit : 2500, maxhs : 0, maxstep : 5, lconv : 1e-05, gconv : 1e-05, xconv : 1e-05, collapse : TRUE, fit : NR, call : logistf.control(maxit = n_iter) | mod control: tau : 0.5, terms.fit : NULL, call : logistf.mod.control() 1 40678-5 [Toxoplasma gondii IgM Ab [Presence] in Serum or Plasma by Immunoassay, glm]: nCase: 2289 | nCon: 20184, corr p-val: 0.215, uncorr p-val: 0.098, OR: 0.685 | model: dis_status ~ 0.129[5.5e-180] + (0.685 * mod_ant[0.098]) + (0.285 * male[2.0e-90]) + (1.7e-04 * sex2[0.942]) + (1.038 * age[0.009]), glm_warn [False]: nan log10 trans: False | Notes: nan 2 40677-7 [Toxoplasma gondii IgG Ab [Presence] in Serum by Immunoassay, glm]: nCase: 850 | nCon: 17592, corr p-val: 0.535, uncorr p-val: 0.373, OR: 0.896 | model: dis_status ~ 0.043[5.3e-192] + (0.896 * mod_ant[0.373]) + (0.665 * male[1.7e-08]) + (1.064 * age[0.002]), glm_warn [False]: nan log10 trans: False | Notes: nan 3 22580-5 [Toxoplasma gondii IgG Ab [Presence] in Serum, glm]: nCase: 781 | nCon: 9152, corr p-val: 0.692, uncorr p-val: 0.536, OR: 0.93 | model: dis_status ~ 0.099[3.0e-69] + (0.930 * mod_ant[0.536]) + (0.477 * male[8.3e-22]) + (7.3e-05 * sex2[0.961]) + (1.044 * age[0.083]), glm_warn [False]: nan log10 trans: False | Notes: nan 4 42626-2 [Toxoplasma gondii DNA [Presence] in Cerebral spinal fluid by NAA with probe detection, firth]: nCase: 162 | nCon: 2605, corr p-val: 0.954, uncorr p-val: 0.938, OR: 0.894 | model: dis_status ~ 0.028[0.0e+00] + (0.894 * mod_ant[0.938]) + (0.563 * male[5.7e-04]) + (1.196 * age[2.7e-04]), glm_warn [False]: nan log10 trans: False | Notes: n=2767 | DoF=3 | n iters: full : 6.00e+00, null : 5.00e+00 | Conv at last: LL change : 8.07e-12, max abs score : 3.67e-07, beta change : 7.15e-07 | Log Likes: full : -5.98e+02, null : -6.10e+02 | Method: Penalized ML | control: maxit : 2500, maxhs : 0, maxstep : 5, lconv : 1e-05, gconv : 1e-05, xconv : 1e-05, collapse : TRUE, fit : NR, call : logistf.control(maxit = n_iter) | mod control: tau : 0.5, terms.fit : NULL, call : logistf.mod.control() dtype: object	False		False		False		False		other	Sarcocystidae	Toxoplasmatinae	T. gondii
Abnormal findings on examination of urine	genitourinary	598	VZV	gE_gl	No	Unknown	did_not_attempt	0.3793537377280924		0.845		[0.673-1.059]		302	9127						sex, age		All			dis_status ~ 0.002[2.9e-24] + (0.845 * mod_ant[0.144]) + (1.843 * male[3.2e-07]) + (1.541 * age[3.3e-08])		2.7	2.72	0.49	0.51	2.69	2.72					70.03	67.37			0.143828995470353		sex, age	sex1 : 3.21e-07, age : 3.34e-08	sex1: 1.843 [1.458-2.331], age: 1.541 [1.322-1.797]						False				False				virus	Herpesviridae		alphaherpesvirus 3
Other nonspecific findings on examination of urine	genitourinary	598.9	BKV	VP1	No	Unknown	did_not_attempt	0.621023979859492		0.538		[0.242-1.195]		17	9127								All			dis_status ~ 0.015[0.001] + (0.538 * mod_ant[0.128])		3.21	3.39	0.54	0.48	3.32	3.53					69.17	67.37			0.127611218202307			:							False				False				virus	Polyomaviridae		polyomavirus 1
Other nonspecific findings on examination of urine	genitourinary	598.9	C. trach.	momp_A	No	Unknown	did_not_attempt	0.6926373625706231		0.785		[0.336-1.837]		17	9127								All			dis_status ~ 0.003[1.8e-23] + (0.785 * mod_ant[0.577])		1.26	1.34	0.55	0.58	1.38	1.28					69.17	67.37			0.576968193080714			:							False				False				bacteria	Chlamydiaceae		C. trachomatis
Other nonspecific findings on examination of urine	genitourinary	598.9	CMV	pp52	No	Unknown	did_not_attempt	0.6926373625706231		1.119		[0.694-1.803]		17	9127								All			dis_status ~ 0.001[2.7e-18] + (1.119 * mod_ant[0.646])		2.95	2.83	1.19	1.03	3.71	3.3					69.17	67.37			0.645760421042094			:							False				False				virus	Herpesviridae	Betaherpesvirinae	betaherpesvirus 5
Other nonspecific findings on examination of urine	genitourinary	598.9	EBV	VCA_p18	No	Unknown	did_not_attempt	0.621023979859492		8.321		[0.523-132.332]		17	9127								All			dis_status ~ 5.3e-07[0.009] + (8.321 * mod_ant[0.133])		3.92	3.71	0.12	0.64	3.93	3.87					69.17	67.37			0.13334736504541			:							False				False				virus	Herpesviridae		gammaherpesvirus 4
Other nonspecific findings on examination of urine	genitourinary	598.9	HBV	HBc	No	Unknown	did_not_attempt	0.6926373625706231		1.193		[0.605-2.351]		17	9127								All			dis_status ~ 0.002[8.1e-73] + (1.193 * mod_ant[0.611])		0.75	0.67	0.54	0.64	0.85	0.7					69.17	67.37			0.610815652038363			:							False				False				virus	Hepadnaviridae		Hepatitis B virus
Other nonspecific findings on examination of urine	genitourinary	598.9	HCV	Core	No	Unknown	did_not_attempt	0.6926373625706231		1.478		[0.777-2.813]		17	9127								All			dis_status ~ 0.001[1.5e-75] + (1.478 * mod_ant[0.234])		0.8	0.61	0.73	0.65	0.7	0.48					69.17	67.37			0.233849340441883			:							False				False				virus	Flaviviridae		Hepacivirus C
Other nonspecific findings on examination of urine	genitourinary	598.9	HHV-6	IE1A	No	Unknown	did_not_attempt	0.6926373625706231		1.285		[0.423-3.902]		17	9127								All			dis_status ~ 0.001[3.4e-07] + (1.285 * mod_ant[0.658])		2.34	2.29	0.51	0.44	2.43	2.3					69.17	67.37			0.658005494442092			:							False				False				virus	Herpesviridae	Betaherpesvirinae	betaherpesvirus 6
Other nonspecific findings on examination of urine	genitourinary	598.9	HHV-7	U14	No	Unknown	did_not_attempt	0.513242987388472		0.363		[0.149-0.884]		17	9127								All			dis_status ~ 0.027[0.002] + (0.363 * mod_ant[0.026])		2.51	2.74	0.41	0.44	2.51	2.78					69.17	67.37			0.0256621493694236			:							False				False				virus	Herpesviridae	Betaherpesvirinae	betaherpesvirus 7
Other nonspecific findings on examination of urine	genitourinary	598.9	HIV	gag	No	Unknown	did_not_attempt	0.6926373625706231		1.407		[0.567-3.495]		17	9127								All			dis_status ~ 0.001[7.4e-15] + (1.407 * mod_ant[0.461])		1.84	1.74	0.36	0.53	1.85	1.74					69.17	67.37			0.461459169715623			:							False				False				virus	Retroviridae		Lentivirus
Other nonspecific findings on examination of urine	genitourinary	598.9	HPV-16	L1	No	Unknown	did_not_attempt	0.6926373625706231		0.725		[0.282-1.863]		17	9127								All			dis_status ~ 0.003[2.0e-14] + (0.725 * mod_ant[0.505])		1.49	1.57	0.4	0.47	1.53	1.6					69.17	67.37			0.504578257082841			:							False				False				virus	Papillomaviridae		Alphapapillomavirus 9
Other nonspecific findings on examination of urine	genitourinary	598.9	HPV-18	L1	No	Unknown	did_not_attempt	0.6926373625706231		1.651		[0.531-5.132]		17	9127								All			dis_status ~ 8.4e-04[2.8e-13] + (1.651 * mod_ant[0.386])		1.62	1.53	0.43	0.45	1.61	1.57					69.17	67.37			0.385798393057507			:							False				False				virus	Papillomaviridae		Alphapapillomavirus 7
Other nonspecific findings on examination of urine	genitourinary	598.9	H. pylori	VacA	No	Unknown	did_not_attempt	0.621023979859492		0.592		[0.287-1.220]		17	9127								All			dis_status ~ 0.004[2.4e-25] + (0.592 * mod_ant[0.155])		1.29	1.53	0.61	0.7	1.43	1.45					69.17	67.37			0.155255994964873			:							False				False				bacteria	Helicobacteraceae		H. pylori
Other nonspecific findings on examination of urine	genitourinary	598.9	HSV-1	IgG	No	Unknown	did_not_attempt	0.88207776964074		0.961		[0.568-1.625]		17	9127								All			dis_status ~ 0.002[1.1e-13] + (0.961 * mod_ant[0.882])		2.96	3	0.96	0.9	3.55	3.47					69.17	67.37			0.88207776964074			:							False				False				virus	Herpesviridae	Alphaherpesvirinae	alphaherpesvirus 1
Other nonspecific findings on examination of urine	genitourinary	598.9	HSV-2	IgG	No	Unknown	did_not_attempt	0.6926373625706231		1.327		[0.743-2.371]		17	9127								All			dis_status ~ 0.001[7.7e-32] + (1.327 * mod_ant[0.339])		1.76	1.58	0.7	0.77	1.54	1.51					69.17	67.37			0.339117662534578			:							False				False				virus	Herpesviridae	Alphaherpesvirinae	alphaherpesvirus 2
Other nonspecific findings on examination of urine	genitourinary	598.9	HTLV-1	gag	No	Unknown	did_not_attempt	0.6926373625706231		0.841		[0.495-1.427]		17	9127								All			dis_status ~ 0.003[6.6e-28] + (0.841 * mod_ant[0.520])		1.8	1.94	0.95	0.86	1.87	2.13					69.17	67.37			0.520083158883314			:							False				False				virus	Retroviridae	Orthoretrovirinae	T-lymphotropic virus 1
Other nonspecific findings on examination of urine	genitourinary	598.9	JCV	VP1	No	Unknown	did_not_attempt	0.6926373625706231		1.408		[0.628-3.156]		17	9127								All			dis_status ~ 7.7e-04[1.4e-10] + (1.408 * mod_ant[0.406])		2.65	2.53	0.65	0.6	2.58	2.5					69.17	67.37			0.406019402644114			:							False				False				virus	Polyomaviridae		polyomavirus 2
Other nonspecific findings on examination of urine	genitourinary	598.9	KSHV	LANA	No	Unknown	did_not_attempt	0.6926373625706231		1.428		[0.747-2.732]		17	9127								All			dis_status ~ 0.001[2.8e-42] + (1.428 * mod_ant[0.281])		1.3	1.12	0.86	0.68	1.34	1.2					69.17	67.37			0.281440412098006			:							False				False				virus	Herpesviridae		gammaherpesvirus 8
Other nonspecific findings on examination of urine	genitourinary	598.9	MCV	VP1	No	Unknown	did_not_attempt	0.6926373625706231		0.869		[0.496-1.523]		17	9127								All			dis_status ~ 0.003[8.3e-13] + (0.869 * mod_ant[0.625])		2.75	2.85	0.56	0.82	2.68	3					69.17	67.37			0.624535711218483			:							False				False				virus	Polyomaviridae		polyomavirus 5
Other nonspecific findings on examination of urine	genitourinary	598.9	T. gondii	p22	No	Unknown	did_not_attempt	0.6926373625706231		0.722		[0.33-1.577]		17	9127								All			dis_status ~ 0.003[8.4e-23] + (0.722 * mod_ant[0.414])		1.36	1.47	0.67	0.59	1.48	1.49					69.17	67.37			0.413508668514842			:							False				False				other	Sarcocystidae	Toxoplasmatinae	T. gondii
Other nonspecific findings on examination of urine	genitourinary	598.9	VZV	gE_gl	No	Unknown	did_not_attempt	0.621023979859492		2.225		[0.842-5.882]		17	9127								All			dis_status ~ 2.0e-04[5.9e-09] + (2.225 * mod_ant[0.107])		2.92	2.72	0.56	0.51	2.93	2.72					69.17	67.37			0.106806843009118			:							False				False				virus	Herpesviridae		alphaherpesvirus 3
Other symptoms/disorders or the urinary system	genitourinary	599	BKV	VP1	No	Unknown	did_not_attempt	0.3147914413396375		1.101		[0.973-1.246]		1302	8127						bmi, age, tobac		All			dis_status ~ 0.001[5.2e-60] + (1.101 * mod_ant[0.126]) + (1.462 * bmi[2.8e-10]) + (1.663 * age[4.2e-35]) + (1.168 * tobac1[0.018]) + (1.415 * tobac2[5.3e-04]) + (1.335 * tobac3[0.422])		3.39	3.39	0.5	0.48	3.53	3.53					70.15	67.03			0.125916576535855		bmi, age, num_in_house, tobac, num_sex_part	bmi : 2.85e-10, age : 4.19e-35, tobac1 : 1.83e-02, tobac2 : 5.29e-04, tobac3 : 4.22e-01	bmi: 1.462 [1.299-1.645], age: 1.663 [1.534-1.803], tobac1: 1.168 [1.027-1.329], tobac2: 1.415 [1.163-1.722], tobac3: 1.335 [0.66-2.700]						False				False				virus	Polyomaviridae		polyomavirus 1
Other symptoms/disorders or the urinary system	genitourinary	599	C. trach.	momp_A	No	Unknown	did_not_attempt	0.3079839415361704		1.099		[0.993-1.217]		1302	8127						age, tdi_quant, tobac		All			dis_status ~ 0.003[2.4e-78] + (1.099 * mod_ant[0.069]) + (1.684 * age[4.4e-37]) + (1.179 * tdi_quant1[0.058]) + (1.536 * tdi_quant2[5.1e-05]) + (1.183 * tobac1[0.010]) + (1.310 * tobac2[0.008]) + (1.347 * tobac3[0.407])		1.36	1.34	0.58	0.58	1.28	1.28					70.15	67.03			0.06897255879538		age, tdi_quant, num_in_house, tobac, num_sex_part	age : 4.41e-37, tdi_quant1 : 5.82e-02, tdi_quant2 : 5.07e-05, tobac1 : 1.03e-02, tobac2 : 7.70e-03, tobac3 : 4.07e-01	age: 1.684 [1.554-1.825], tdi_quant1: 1.179 [0.994-1.399], tdi_quant2: 1.536 [1.248-1.891], tobac1: 1.183 [1.04-1.345], tobac2: 1.310 [1.074-1.597], tobac3: 1.347 [0.666-2.723]						False				False				bacteria	Chlamydiaceae		C. trachomatis
Other symptoms/disorders or the urinary system	genitourinary	599	CMV	pp28	No	Unknown	did_not_attempt	0.3147914413396375		1.065		[0.985-1.150]		1302	8127						sex, bmi, age, tdi_quant, tobac, alc		All			dis_status ~ 0.001[2.3e-68] + (1.065 * mod_ant[0.113]) + (1.279 * male[5.9e-05]) + (1.389 * bmi[9.0e-08]) + (1.655 * age[3.2e-34]) + (1.169 * tdi_quant1[0.073]) + (1.447 * tdi_quant2[5.4e-04]) + (1.124 * tobac1[0.081]) + (1.288 * tobac2[0.013]) + (1.575 * tobac3[0.224]) + (1.435 * alc1[0.067]) + (0.891 * alc2[0.428]) + (1.7e-06 * alc3[0.947])		2.7	2.61	0.76	0.79	2.86	2.65					70.15	67.03			0.11329628585777		sex, bmi, age, tdi_quant, num_in_house, tobac, alc, num_sex_part	sex1 : 5.87e-05, bmi : 9.04e-08, age : 3.20e-34, tdi_quant1 : 7.35e-02, tdi_quant2 : 5.37e-04, tobac1 : 8.08e-02, tobac2 : 1.30e-02, tobac3 : 2.24e-01, alc1 : 6.72e-02, alc2 : 4.28e-01, alc3 : 9.47e-01	sex1: 1.279 [1.134-1.443], bmi: 1.389 [1.231-1.567], age: 1.655 [1.527-1.795], tdi_quant1: 1.169 [0.985-1.388], tdi_quant2: 1.447 [1.174-1.785], tobac1: 1.124 [0.986-1.281], tobac2: 1.288 [1.055-1.573], tobac3: 1.575 [0.757-3.276], alc1: 1.435 [0.975-2.113], alc2: 0.891 [0.669-1.186], alc3: 1.7e-06 [9.31e-175-3.25e+162]						False				False				virus	Herpesviridae	Betaherpesvirinae	betaherpesvirus 5
Other symptoms/disorders or the urinary system	genitourinary	599	EBV	EA-D	No	Unknown	did_not_attempt	0.389381914521222		0.953		[0.885-1.025]		1302	8127						sex, bmi, age, tdi_quant, tobac		All			dis_status ~ 0.001[1.4e-73] + (0.953 * mod_ant[0.195]) + (1.244 * male[3.7e-04]) + (1.411 * bmi[1.8e-08]) + (1.670 * age[6.8e-36]) + (1.172 * tdi_quant1[0.069]) + (1.478 * tdi_quant2[2.4e-04]) + (1.131 * tobac1[0.063]) + (1.300 * tobac2[0.010]) + (1.250 * tobac3[0.536])		2.97	3	0.81	0.8	3.2	3.24					70.15	67.03			0.194690957260611		sex, bmi, age, tdi_quant, num_in_house, tobac, num_sex_part	sex1 : 3.73e-04, bmi : 1.80e-08, age : 6.80e-36, tdi_quant1 : 6.91e-02, tdi_quant2 : 2.38e-04, tobac1 : 6.32e-02, tobac2 : 9.90e-03, tobac3 : 5.36e-01	sex1: 1.244 [1.103-1.404], bmi: 1.411 [1.252-1.591], age: 1.670 [1.541-1.810], tdi_quant1: 1.172 [0.988-1.390], tdi_quant2: 1.478 [1.20-1.820], tobac1: 1.131 [0.993-1.288], tobac2: 1.300 [1.065-1.587], tobac3: 1.250 [0.617-2.531]						False				False				virus	Herpesviridae		gammaherpesvirus 4
Other symptoms/disorders or the urinary system	genitourinary	599	HBV	Hbe	No	Unknown	did_not_attempt	0.628480882260033		0.972		[0.89-1.062]		1302	8127						sex, age, tdi_quant, alc		All			dis_status ~ 0.004[3.9e-64] + (0.972 * mod_ant[0.534]) + (1.326 * male[3.5e-06]) + (1.684 * age[4.3e-38]) + (1.193 * tdi_quant1[0.042]) + (1.588 * tdi_quant2[1.1e-05]) + (1.539 * alc1[0.027]) + (0.908 * alc2[0.503]) + (2.3e-06 * alc3[0.948])		1.12	1.13	0.68	0.67	1.11	1.11					70.15	67.03			0.534208749921028		sex, age, tdi_quant, num_in_house, alc, num_sex_part	sex1 : 3.53e-06, age : 4.28e-38, tdi_quant1 : 4.25e-02, tdi_quant2 : 1.10e-05, alc1 : 2.75e-02, alc2 : 5.03e-01, alc3 : 9.48e-01	sex1: 1.326 [1.177-1.493], age: 1.684 [1.556-1.823], tdi_quant1: 1.193 [1.006-1.415], tdi_quant2: 1.588 [1.292-1.952], alc1: 1.539 [1.049-2.258], alc2: 0.908 [0.683-1.205], alc3: 2.3e-06 [2.62e-175-1.97e+163]						False				False				virus	Hepadnaviridae		Hepatitis B virus
Other symptoms/disorders or the urinary system	genitourinary	599	HCV	NS3	No	Unknown	did_not_attempt	0.6153708988435075		0.963		[0.866-1.071]		1302	8127						sex, bmi, tdi_quant, tobac		All			dis_status ~ 0.044[1.4e-57] + (0.963 * mod_ant[0.492]) + (1.268 * male[8.3e-05]) + (1.420 * bmi[4.2e-09]) + (1.133 * tdi_quant1[0.148]) + (1.342 * tdi_quant2[0.005]) + (1.284 * tobac1[1.2e-04]) + (1.261 * tobac2[0.021]) + (1.517 * tobac3[0.243])		1.37	1.37	0.55	0.55	1.48	1.51					70.15	67.03			0.492296719074806		sex, bmi, tdi_quant, tobac	sex1 : 8.31e-05, bmi : 4.17e-09, tdi_quant1 : 1.48e-01, tdi_quant2 : 5.13e-03, tobac1 : 1.19e-04, tobac2 : 2.12e-02, tobac3 : 2.43e-01	sex1: 1.268 [1.127-1.428], bmi: 1.420 [1.263-1.596], tdi_quant1: 1.133 [0.956-1.343], tdi_quant2: 1.342 [1.092-1.649], tobac1: 1.284 [1.13-1.458], tobac2: 1.261 [1.035-1.535], tobac3: 1.517 [0.754-3.051]						False				False				virus	Flaviviridae		Hepacivirus C
Other symptoms/disorders or the urinary system	genitourinary	599	HHV-6	IE1A	No	Unknown	did_not_attempt	0.6153708988435075		0.954		[0.834-1.091]		1302	8127						sex, bmi, age, tobac		All			dis_status ~ 0.002[2.6e-69] + (0.954 * mod_ant[0.490]) + (1.258 * male[1.6e-04]) + (1.444 * bmi[1.7e-09]) + (1.650 * age[1.9e-34]) + (1.143 * tobac1[0.043]) + (1.367 * tobac2[0.002]) + (1.336 * tobac3[0.420])		2.3	2.29	0.45	0.44	2.31	2.3					70.15	67.03			0.490425401106357		sex, bmi, age, tobac	sex1 : 1.63e-04, bmi : 1.66e-09, age : 1.94e-34, tobac1 : 4.31e-02, tobac2 : 1.86e-03, tobac3 : 4.20e-01	sex1: 1.258 [1.117-1.418], bmi: 1.444 [1.281-1.627], age: 1.650 [1.523-1.788], tobac1: 1.143 [1.004-1.301], tobac2: 1.367 [1.123-1.665], tobac3: 1.336 [0.661-2.702]						False				False				virus	Herpesviridae	Betaherpesvirinae	betaherpesvirus 6
Other symptoms/disorders or the urinary system	genitourinary	599	HHV-7	U14	No	Unknown	did_not_attempt	0.3079839415361704		0.877		[0.766-1.005]		1302	8127						sex, bmi, age, tdi_quant, alc		All			dis_status ~ 0.002[1.8e-49] + (0.877 * mod_ant[0.059]) + (1.267 * male[1.3e-04]) + (1.402 * bmi[3.1e-08]) + (1.674 * age[5.0e-37]) + (1.181 * tdi_quant1[0.057]) + (1.509 * tdi_quant2[1.0e-04]) + (1.512 * alc1[0.035]) + (0.929 * alc2[0.612]) + (2.3e-06 * alc3[0.948])		2.7	2.75	0.45	0.44	2.75	2.78					70.15	67.03			0.059254859089006		sex, bmi, age, tdi_quant, alc	sex1 : 1.26e-04, bmi : 3.10e-08, age : 5.03e-37, tdi_quant1 : 5.69e-02, tdi_quant2 : 1.01e-04, alc1 : 3.52e-02, alc2 : 6.12e-01, alc3 : 9.48e-01	sex1: 1.267 [1.123-1.430], bmi: 1.402 [1.244-1.580], age: 1.674 [1.546-1.812], tdi_quant1: 1.181 [0.995-1.401], tdi_quant2: 1.509 [1.226-1.856], alc1: 1.512 [1.029-2.220], alc2: 0.929 [0.699-1.235], alc3: 2.3e-06 [6.83e-175-7.48e+162]						False				False				virus	Herpesviridae	Betaherpesvirinae	betaherpesvirus 7
Other symptoms/disorders or the urinary system	genitourinary	599	HIV	env	No	Unknown	did_not_attempt	0.3147914413396375		1.133		[0.97-1.324]		1302	8127						sex, bmi, age, tdi_quant		All			dis_status ~ 0.001[2.0e-81] + (1.133 * mod_ant[0.116]) + (1.276 * male[6.0e-05]) + (1.411 * bmi[1.6e-08]) + (1.675 * age[3.0e-37]) + (1.184 * tdi_quant1[0.052]) + (1.537 * tdi_quant2[4.4e-05])		1.56	1.53	0.39	0.4	1.6	1.59					70.15	67.03			0.115562615752298		sex, bmi, age, tdi_quant, num_in_house	sex1 : 6.00e-05, bmi : 1.59e-08, age : 2.98e-37, tdi_quant1 : 5.21e-02, tdi_quant2 : 4.45e-05	sex1: 1.276 [1.133-1.437], bmi: 1.411 [1.252-1.590], age: 1.675 [1.547-1.813], tdi_quant1: 1.184 [0.998-1.405], tdi_quant2: 1.537 [1.25-1.889]						False				False				virus	Retroviridae		Lentivirus
Other symptoms/disorders or the urinary system	genitourinary	599	HPV-16	L1	No	Unknown	did_not_attempt	0.4092332301122834		0.928		[0.817-1.053]		1302	8127						age, tdi_quant, tobac		All			dis_status ~ 0.004[5.4e-68] + (0.928 * mod_ant[0.246]) + (1.669 * age[4.4e-36]) + (1.186 * tdi_quant1[0.050]) + (1.565 * tdi_quant2[2.2e-05]) + (1.190 * tobac1[0.008]) + (1.324 * tobac2[0.006]) + (1.339 * tobac3[0.416])		1.55	1.57	0.47	0.47	1.6	1.6					70.15	67.03			0.24553993806737		age, tdi_quant, num_in_house, tobac, num_sex_part	age : 4.37e-36, tdi_quant1 : 4.99e-02, tdi_quant2 : 2.25e-05, tobac1 : 7.85e-03, tobac2 : 5.53e-03, tobac3 : 4.16e-01	age: 1.669 [1.541-1.808], tdi_quant1: 1.186 [1.00-1.407], tdi_quant2: 1.565 [1.272-1.925], tobac1: 1.190 [1.047-1.354], tobac2: 1.324 [1.086-1.615], tobac3: 1.339 [0.663-2.706]						False				False				virus	Papillomaviridae		Alphapapillomavirus 9
Other symptoms/disorders or the urinary system	genitourinary	599	HPV-18	L1	No	Unknown	did_not_attempt	0.34618763758802		1.101		[0.964-1.258]		1302	8127						bmi, tdi_quant, num_in_house, num_sex_part		All			dis_status ~ 0.039[8.3e-18] + (1.101 * mod_ant[0.156]) + (1.442 * bmi[4.8e-10]) + (1.152 * tdi_quant1[0.104]) + (1.439 * tdi_quant2[6.4e-04]) + (1.217 * num_in_house2[0.019]) + (0.890 * num_in_house3[0.273]) + (0.720 * num_in_house4[0.006]) + (0.646 * num_in_house5[0.010]) + (0.654 * num_in_house6[0.298]) + (1.141 * num_sex_part1[0.683]) + (1.113 * num_sex_part2[0.741]) + (1.104 * num_sex_part3[0.760]) + (0.880 * num_sex_part4[0.690]) + (1.205 * num_sex_part5[0.563])		1.55	1.53	0.45	0.45	1.59	1.57					70.15	67.03			0.155784436914609		bmi, tdi_quant, num_in_house, num_sex_part	bmi : 4.85e-10, tdi_quant1 : 1.04e-01, tdi_quant2 : 6.41e-04, num_in_house2 : 1.92e-02, num_in_house3 : 2.73e-01, num_in_house4 : 5.92e-03, num_in_house5 : 9.95e-03, num_in_house6 : 2.98e-01, num_sex_part1 : 6.83e-01, num_sex_part2 : 7.41e-01, num_sex_part3 : 7.60e-01, num_sex_part4 : 6.90e-01, num_sex_part5 : 5.63e-01	bmi: 1.442 [1.285-1.619], tdi_quant1: 1.152 [0.972-1.366], tdi_quant2: 1.439 [1.168-1.773], num_in_house2: 1.217 [1.033-1.434], num_in_house3: 0.890 [0.722-1.096], num_in_house4: 0.720 [0.569-0.910], num_in_house5: 0.646 [0.464-0.901], num_in_house6: 0.654 [0.294-1.456], num_sex_part1: 1.141 [0.606-2.145], num_sex_part2: 1.113 [0.591-2.095], num_sex_part3: 1.104 [0.583-2.091], num_sex_part4: 0.880 [0.468-1.653], num_sex_part5: 1.205 [0.641-2.267]						False				False				virus	Papillomaviridae		Alphapapillomavirus 7
Other symptoms/disorders or the urinary system	genitourinary	599	H. pylori	GroEL	No	Unknown	did_not_attempt	0.3079839415361704		1.045		[0.995-1.097]		1302	8127						sex, bmi, age, tdi_quant, tobac, alc		All			dis_status ~ 0.001[8.4e-69] + (1.045 * mod_ant[0.077]) + (1.267 * male[1.2e-04]) + (1.392 * bmi[7.3e-08]) + (1.657 * age[1.5e-34]) + (1.167 * tdi_quant1[0.078]) + (1.436 * tdi_quant2[7.2e-04]) + (1.125 * tobac1[0.078]) + (1.284 * tobac2[0.014]) + (1.565 * tobac3[0.232]) + (1.443 * alc1[0.063]) + (0.900 * alc2[0.474]) + (1.8e-06 * alc3[0.947])		1.74	1.6	1.23	1.21	1.43	1.32					70.15	67.03			0.0769959853840426		sex, bmi, age, tdi_quant, num_in_house, tobac, alc, num_sex_part	sex1 : 1.15e-04, bmi : 7.26e-08, age : 1.54e-34, tdi_quant1 : 7.78e-02, tdi_quant2 : 7.20e-04, tobac1 : 7.79e-02, tobac2 : 1.41e-02, tobac3 : 2.32e-01, alc1 : 6.32e-02, alc2 : 4.74e-01, alc3 : 9.47e-01	sex1: 1.267 [1.123-1.428], bmi: 1.392 [1.234-1.570], age: 1.657 [1.529-1.797], tdi_quant1: 1.167 [0.983-1.385], tdi_quant2: 1.436 [1.164-1.772], tobac1: 1.125 [0.987-1.282], tobac2: 1.284 [1.052-1.569], tobac3: 1.565 [0.751-3.259], alc1: 1.443 [0.98-2.125], alc2: 0.900 [0.676-1.200], alc3: 1.8e-06 [5.62e-175-5.57e+162]						False				False				bacteria	Helicobacteraceae		H. pylori
Other symptoms/disorders or the urinary system	genitourinary	599	HSV-1	IgG	No	Unknown	did_not_attempt	0.3079839415361704		1.072		[1.001-1.149]		1302	8127						bmi, age, tdi_quant, tobac, alc		All			dis_status ~ 0.001[7.1e-69] + (1.072 * mod_ant[0.047]) + (1.404 * bmi[2.4e-08]) + (1.659 * age[9.9e-35]) + (1.165 * tdi_quant1[0.080]) + (1.440 * tdi_quant2[6.5e-04]) + (1.147 * tobac1[0.040]) + (1.322 * tobac2[0.006]) + (1.522 * tobac3[0.262]) + (1.445 * alc1[0.062]) + (0.924 * alc2[0.586]) + (1.9e-06 * alc3[0.947])		3.09	2.98	0.88	0.9	3.56	3.46					70.15	67.03			0.0471223156091008		bmi, age, tdi_quant, num_in_house, tobac, alc, num_sex_part	bmi : 2.41e-08, age : 9.90e-35, tdi_quant1 : 7.95e-02, tdi_quant2 : 6.51e-04, tobac1 : 3.97e-02, tobac2 : 6.10e-03, tobac3 : 2.62e-01, alc1 : 6.18e-02, alc2 : 5.86e-01, alc3 : 9.47e-01	bmi: 1.404 [1.247-1.582], age: 1.659 [1.531-1.799], tdi_quant1: 1.165 [0.982-1.383], tdi_quant2: 1.440 [1.168-1.775], tobac1: 1.147 [1.006-1.306], tobac2: 1.322 [1.083-1.613], tobac3: 1.522 [0.73-3.170], alc1: 1.445 [0.982-2.127], alc2: 0.924 [0.694-1.229], alc3: 1.9e-06 [4.20e-175-8.59e+162]						False				False				virus	Herpesviridae	Alphaherpesvirinae	alphaherpesvirus 1
Other symptoms/disorders or the urinary system	genitourinary	599	HSV-2	IgG	No	Unknown	did_not_attempt	0.3079839415361704		1.075		[0.995-1.161]		1302	8127						bmi, age, tdi_quant, tobac		All			dis_status ~ 0.001[3.1e-83] + (1.075 * mod_ant[0.067]) + (1.424 * bmi[5.1e-09]) + (1.674 * age[3.2e-36]) + (1.171 * tdi_quant1[0.071]) + (1.465 * tdi_quant2[3.3e-04]) + (1.146 * tobac1[0.038]) + (1.321 * tobac2[0.006]) + (1.244 * tobac3[0.544])		1.63	1.58	0.8	0.77	1.53	1.51					70.15	67.03			0.0668717067745481		bmi, age, tdi_quant, num_in_house, tobac, num_sex_part	bmi : 5.12e-09, age : 3.24e-36, tdi_quant1 : 7.09e-02, tdi_quant2 : 3.31e-04, tobac1 : 3.82e-02, tobac2 : 6.00e-03, tobac3 : 5.44e-01	bmi: 1.424 [1.265-1.604], age: 1.674 [1.545-1.815], tdi_quant1: 1.171 [0.987-1.389], tdi_quant2: 1.465 [1.189-1.805], tobac1: 1.146 [1.007-1.305], tobac2: 1.321 [1.083-1.612], tobac3: 1.244 [0.615-2.518]						False				False				virus	Herpesviridae	Alphaherpesvirinae	alphaherpesvirus 2
Other symptoms/disorders or the urinary system	genitourinary	599	HTLV-1	env	No	Unknown	did_not_attempt	0.8843526713975886		1.013		[0.89-1.154]		1302	8127						sex, bmi, age, tdi_quant, tobac		All			dis_status ~ 0.001[1.4e-80] + (1.013 * mod_ant[0.840]) + (1.256 * male[1.8e-04]) + (1.412 * bmi[1.7e-08]) + (1.667 * age[1.3e-35]) + (1.173 * tdi_quant1[0.067]) + (1.487 * tdi_quant2[1.9e-04]) + (1.126 * tobac1[0.073]) + (1.292 * tobac2[0.012]) + (1.247 * tobac3[0.540])		1.36	1.35	0.46	0.46	1.45	1.43					70.15	67.03			0.840135037827709		sex, bmi, age, tdi_quant, num_in_house, tobac	sex1 : 1.83e-04, bmi : 1.70e-08, age : 1.32e-35, tdi_quant1 : 6.70e-02, tdi_quant2 : 1.90e-04, tobac1 : 7.25e-02, tobac2 : 1.16e-02, tobac3 : 5.40e-01	sex1: 1.256 [1.115-1.416], bmi: 1.412 [1.252-1.592], age: 1.667 [1.538-1.806], tdi_quant1: 1.173 [0.989-1.392], tdi_quant2: 1.487 [1.207-1.831], tobac1: 1.126 [0.989-1.283], tobac2: 1.292 [1.059-1.577], tobac3: 1.247 [0.616-2.524]						False				False				virus	Retroviridae	Orthoretrovirinae	T-lymphotropic virus 1
Other symptoms/disorders or the urinary system	genitourinary	599	JCV	VP1	No	Unknown	did_not_attempt	0.7050210068945277		1.024		[0.928-1.130]		1302	8127						sex		All			dis_status ~ 0.132[1.1e-53] + (1.024 * mod_ant[0.635]) + (1.332 * male[1.8e-06])		2.54	2.52	0.61	0.6	2.51	2.5					70.15	67.03			0.634518906205075		sex	sex1 : 1.83e-06	sex1: 1.332 [1.184-1.498]						False				False				virus	Polyomaviridae		polyomavirus 2
Other symptoms/disorders or the urinary system	genitourinary	599	KSHV	K8_1	No	Unknown	did_not_attempt	0.4161175998933769		1.098		[0.93-1.297]		1302	8127						sex, bmi, age, tdi_quant, tobac, alc		All			dis_status ~ 0.001[1.1e-63] + (1.098 * mod_ant[0.270]) + (1.272 * male[8.7e-05]) + (1.394 * bmi[6.5e-08]) + (1.664 * age[3.5e-35]) + (1.170 * tdi_quant1[0.072]) + (1.455 * tdi_quant2[4.4e-04]) + (1.126 * tobac1[0.076]) + (1.288 * tobac2[0.013]) + (1.578 * tobac3[0.222]) + (1.429 * alc1[0.070]) + (0.890 * alc2[0.424]) + (1.7e-06 * alc3[0.947])		1.74	1.72	0.38	0.37	1.77	1.76					70.15	67.03			0.270476439930695		sex, bmi, age, tdi_quant, num_in_house, tobac, alc	sex1 : 8.68e-05, bmi : 6.46e-08, age : 3.54e-35, tdi_quant1 : 7.17e-02, tdi_quant2 : 4.40e-04, tobac1 : 7.62e-02, tobac2 : 1.30e-02, tobac3 : 2.22e-01, alc1 : 7.03e-02, alc2 : 4.24e-01, alc3 : 9.47e-01	sex1: 1.272 [1.128-1.434], bmi: 1.394 [1.236-1.572], age: 1.664 [1.535-1.803], tdi_quant1: 1.170 [0.986-1.389], tdi_quant2: 1.455 [1.181-1.794], tobac1: 1.126 [0.988-1.283], tobac2: 1.288 [1.055-1.573], tobac3: 1.578 [0.758-3.283], alc1: 1.429 [0.971-2.104], alc2: 0.890 [0.668-1.185], alc3: 1.7e-06 [8.67e-175-3.46e+162]						False				False				virus	Herpesviridae		gammaherpesvirus 8
Other symptoms/disorders or the urinary system	genitourinary	599	MCV	VP1	No	Unknown	did_not_attempt	0.998742528614858		1		[0.931-1.074]		1302	8127						sex, num_in_house, num_sex_part		All			dis_status ~ 0.130[5.2e-10] + (1.000 * mod_ant[0.999]) + (1.398 * male[3.9e-08]) + (1.122 * num_in_house2[0.166]) + (0.827 * num_in_house3[0.072]) + (0.644 * num_in_house4[2.1e-04]) + (0.588 * num_in_house5[0.002]) + (0.656 * num_in_house6[0.301]) + (1.181 * num_sex_part1[0.604]) + (1.169 * num_sex_part2[0.627]) + (1.171 * num_sex_part3[0.627]) + (0.885 * num_sex_part4[0.704]) + (1.259 * num_sex_part5[0.473])		2.85	2.85	0.83	0.82	3.02	2.99					70.15	67.03			0.998742528614858		sex, num_in_house, num_sex_part	sex1 : 3.87e-08, num_in_house2 : 1.66e-01, num_in_house3 : 7.20e-02, num_in_house4 : 2.06e-04, num_in_house5 : 1.70e-03, num_in_house6 : 3.01e-01, num_sex_part1 : 6.04e-01, num_sex_part2 : 6.27e-01, num_sex_part3 : 6.27e-01, num_sex_part4 : 7.04e-01, num_sex_part5 : 4.73e-01	sex1: 1.398 [1.241-1.575], num_in_house2: 1.122 [0.953-1.320], num_in_house3: 0.827 [0.672-1.017], num_in_house4: 0.644 [0.51-0.812], num_in_house5: 0.588 [0.422-0.819], num_in_house6: 0.656 [0.295-1.458], num_sex_part1: 1.181 [0.63-2.215], num_sex_part2: 1.169 [0.623-2.195], num_sex_part3: 1.171 [0.62-2.211], num_sex_part4: 0.885 [0.473-1.659], num_sex_part5: 1.259 [0.671-2.361]						False				False				virus	Polyomaviridae		polyomavirus 5
Other symptoms/disorders or the urinary system	genitourinary	599	T. gondii	p22	No	Unknown	did_not_attempt	0.4024675569629472		1.066		[0.962-1.180]		1302	8127						sex, bmi, age, tdi_quant, tobac		All			dis_status ~ 0.001[9.6e-84] + (1.066 * mod_ant[0.221]) + (1.252 * male[2.3e-04]) + (1.406 * bmi[2.6e-08]) + (1.663 * age[3.2e-35]) + (1.171 * tdi_quant1[0.071]) + (1.481 * tdi_quant2[2.2e-04]) + (1.126 * tobac1[0.073]) + (1.288 * tobac2[0.013]) + (1.242 * tobac3[0.547])		1.52	1.47	0.58	0.59	1.52	1.49					70.15	67.03			0.221357156329621		sex, bmi, age, tdi_quant, num_in_house, tobac, num_sex_part	sex1 : 2.33e-04, bmi : 2.60e-08, age : 3.16e-35, tdi_quant1 : 7.10e-02, tdi_quant2 : 2.21e-04, tobac1 : 7.26e-02, tobac2 : 1.28e-02, tobac3 : 5.47e-01	sex1: 1.252 [1.111-1.411], bmi: 1.406 [1.247-1.586], age: 1.663 [1.534-1.802], tdi_quant1: 1.171 [0.987-1.389], tdi_quant2: 1.481 [1.202-1.824], tobac1: 1.126 [0.989-1.283], tobac2: 1.288 [1.055-1.572], tobac3: 1.242 [0.613-2.513]						False				False				other	Sarcocystidae	Toxoplasmatinae	T. gondii
Other symptoms/disorders or the urinary system	genitourinary	599	VZV	gE_gl	No	Unknown	did_not_attempt	0.4443151783495986		0.941		[0.837-1.058]		1302	8127						sex, bmi, age, tobac		All			dis_status ~ 0.002[9.4e-69] + (0.941 * mod_ant[0.311]) + (1.265 * male[1.3e-04]) + (1.443 * bmi[1.7e-09]) + (1.654 * age[1.4e-34]) + (1.141 * tobac1[0.045]) + (1.368 * tobac2[0.002]) + (1.330 * tobac3[0.427])		2.73	2.72	0.51	0.51	2.74	2.71					70.15	67.03			0.311020624844719		sex, bmi, age, tobac	sex1 : 1.27e-04, bmi : 1.72e-09, age : 1.44e-34, tobac1 : 4.54e-02, tobac2 : 1.85e-03, tobac3 : 4.27e-01	sex1: 1.265 [1.122-1.426], bmi: 1.443 [1.281-1.626], age: 1.654 [1.526-1.792], tobac1: 1.141 [1.003-1.299], tobac2: 1.368 [1.123-1.665], tobac3: 1.330 [0.658-2.690]						False				False				virus	Herpesviridae		alphaherpesvirus 3
Retention of urine	genitourinary	599.2	BKV	VP1	No	Unknown	did_not_attempt	0.6793947183814861		1.066		[0.868-1.309]		411	8127						bmi, age, tobac		All			dis_status ~ 3.3e-05[9.9e-43] + (1.066 * mod_ant[0.544]) + (1.331 * bmi[0.006]) + (2.416 * age[5.7e-30]) + (1.260 * tobac1[0.039]) + (1.897 * tobac2[7.0e-05]) + (2.576 * tobac3[0.036])		3.37	3.39	0.5	0.48	3.5	3.53					72.01	67.03			0.543515774705189		bmi, age, num_in_house, tobac	bmi : 6.28e-03, age : 5.73e-30, tobac1 : 3.90e-02, tobac2 : 7.04e-05, tobac3 : 3.63e-02	bmi: 1.331 [1.084-1.634], age: 2.416 [2.075-2.812], tobac1: 1.260 [1.012-1.570], tobac2: 1.897 [1.383-2.601], tobac3: 2.576 [1.062-6.246]						False				False				virus	Polyomaviridae		polyomavirus 1
Retention of urine	genitourinary	599.2	C. trach.	tarp-D F1	No	Unknown	did_not_attempt	0.323617964462492		0.924		[0.827-1.032]		411	8127						age		All			dis_status ~ 1.2e-04[1.7e-58] + (0.924 * mod_ant[0.162]) + (2.400 * age[1.6e-30])		1.07	1.19	0.84	0.95	1.04	1.11					72.01	67.03			0.161808982231246		age, num_in_house	age : 1.60e-30	age: 2.400 [2.067-2.786]						False				False				bacteria	Chlamydiaceae		C. trachomatis
Retention of urine	genitourinary	599.2	CMV	pp52	No	Unknown	did_not_attempt	0.4802382942990236		1.062		[0.956-1.179]		411	8127						sex, bmi, age, tobac, alc		All			dis_status ~ 2.6e-05[1.7e-49] + (1.062 * mod_ant[0.264]) + (4.019 * male[2.4e-31]) + (1.188 * bmi[0.133]) + (2.400 * age[1.4e-28]) + (1.086 * tobac1[0.475]) + (1.571 * tobac2[0.006]) + (3.503 * tobac3[0.008]) + (1.930 * alc1[0.054]) + (0.862 * alc2[0.585]) + (1.1e-06 * alc3[0.964])		2.94	2.82	0.95	1.03	3.44	3.27					72.01	67.03			0.264131061864463		sex, bmi, age, num_in_house, tobac, alc	sex1 : 2.37e-31, bmi : 1.33e-01, age : 1.37e-28, tobac1 : 4.75e-01, tobac2 : 5.83e-03, tobac3 : 8.46e-03, alc1 : 5.41e-02, alc2 : 5.85e-01, alc3 : 9.64e-01	sex1: 4.019 [3.18-5.079], bmi: 1.188 [0.949-1.488], age: 2.400 [2.056-2.802], tobac1: 1.086 [0.866-1.361], tobac2: 1.571 [1.14-2.166], tobac3: 3.503 [1.378-8.907], alc1: 1.930 [0.988-3.771], alc2: 0.862 [0.507-1.467], alc3: 1.1e-06 [1.30e-269-8.60e+256]						False				False				virus	Herpesviridae	Betaherpesvirinae	betaherpesvirus 5
Retention of urine	genitourinary	599.2	EBV	ZEBRA	No	Unknown	did_not_attempt	0.323617964462492		1.188		[1.011-1.396]		411	8127						sex, age, tobac, alc		All			dis_status ~ 2.9e-05[1.2e-54] + (1.188 * mod_ant[0.036]) + (4.186 * male[1.0e-32]) + (2.407 * age[4.8e-29]) + (1.090 * tobac1[0.453]) + (1.528 * tobac2[0.010]) + (3.574 * tobac3[0.007]) + (1.842 * alc1[0.074]) + (0.818 * alc2[0.458]) + (1.0e-06 * alc3[0.964])		3.13	3.09	0.66	0.67	3.3	3.3					72.01	67.03			0.0361125530331046		sex, age, num_in_house, tobac, alc	sex1 : 1.02e-32, age : 4.82e-29, tobac1 : 4.53e-01, tobac2 : 9.83e-03, tobac3 : 7.30e-03, alc1 : 7.40e-02, alc2 : 4.58e-01, alc3 : 9.64e-01	sex1: 4.186 [3.308-5.298], age: 2.407 [2.063-2.807], tobac1: 1.090 [0.87-1.365], tobac2: 1.528 [1.108-2.109], tobac3: 3.574 [1.409-9.061], alc1: 1.842 [0.943-3.598], alc2: 0.818 [0.481-1.391], alc3: 1.0e-06 [3.34e-269-3.26e+256]						False				False				virus	Herpesviridae		gammaherpesvirus 4
Retention of urine	genitourinary	599.2	HBV	Hbe	No	Unknown	did_not_attempt	0.323617964462492		0.878		[0.752-1.025]		411	8127						sex, age, alc		All			dis_status ~ 6.2e-05[8.6e-54] + (0.878 * mod_ant[0.100]) + (4.157 * male[2.6e-33]) + (2.407 * age[3.5e-30]) + (2.015 * alc1[0.038]) + (0.844 * alc2[0.527]) + (2.5e-06 * alc3[0.968])		1.08	1.13	0.61	0.67	1.11	1.11					72.01	67.03			0.100372111832716		sex, age, num_in_house, alc	sex1 : 2.62e-33, age : 3.46e-30, alc1 : 3.84e-02, alc2 : 5.27e-01, alc3 : 9.68e-01	sex1: 4.157 [3.296-5.244], age: 2.407 [2.07-2.799], alc1: 2.015 [1.038-3.911], alc2: 0.844 [0.498-1.428], alc3: 2.5e-06 [4.30e-276-1.50e+264]						False				False				virus	Hepadnaviridae		Hepatitis B virus
Retention of urine	genitourinary	599.2	HCV	Core	No	Unknown	did_not_attempt	0.5619153750835367		0.927		[0.794-1.082]		411	8127						sex		All			dis_status ~ 0.023[6.9e-262] + (0.927 * mod_ant[0.337]) + (4.087 * male[2.3e-33])		0.61	0.61	0.65	0.65	0.48	0.48					72.01	67.03			0.337149225050122		sex	sex1 : 2.26e-33	sex1: 4.087 [3.25-5.140]						False				False				virus	Flaviviridae		Hepacivirus C
Retention of urine	genitourinary	599.2	HHV-6	IE1A	No	Unknown	did_not_attempt	0.323617964462492		1.19		[0.94-1.507]		411	8127						sex, bmi, age, tobac		All			dis_status ~ 1.7e-05[1.9e-55] + (1.190 * mod_ant[0.148]) + (3.859 * male[4.9e-30]) + (1.224 * bmi[0.075]) + (2.404 * age[3.3e-29]) + (1.087 * tobac1[0.466]) + (1.569 * tobac2[0.006]) + (2.619 * tobac3[0.036])		2.35	2.29	0.44	0.44	2.35	2.3					72.01	67.03			0.14847714464174		sex, bmi, age, tobac	sex1 : 4.93e-30, bmi : 7.53e-02, age : 3.32e-29, tobac1 : 4.66e-01, tobac2 : 5.86e-03, tobac3 : 3.62e-02	sex1: 3.859 [3.059-4.869], bmi: 1.224 [0.98-1.530], age: 2.404 [2.062-2.802], tobac1: 1.087 [0.869-1.361], tobac2: 1.569 [1.139-2.163], tobac3: 2.619 [1.064-6.446]						False				False				virus	Herpesviridae	Betaherpesvirinae	betaherpesvirus 6
Retention of urine	genitourinary	599.2	HHV-7	U14	No	Unknown	did_not_attempt	0.948774453482741		1.008		[0.799-1.271]		411	8127						sex, bmi, age, alc		All			dis_status ~ 3.0e-05[5.1e-41] + (1.008 * mod_ant[0.949]) + (4.058 * male[1.3e-31]) + (1.203 * bmi[0.103]) + (2.417 * age[2.6e-30]) + (2.005 * alc1[0.040]) + (0.867 * alc2[0.597]) + (2.5e-06 * alc3[0.968])		2.69	2.75	0.44	0.44	2.71	2.78					72.01	67.03			0.948774453482741		sex, bmi, age, alc	sex1 : 1.35e-31, bmi : 1.03e-01, age : 2.57e-30, alc1 : 4.00e-02, alc2 : 5.97e-01, alc3 : 9.68e-01	sex1: 4.058 [3.209-5.132], bmi: 1.203 [0.963-1.503], age: 2.417 [2.078-2.811], alc1: 2.005 [1.032-3.893], alc2: 0.867 [0.512-1.469], alc3: 2.5e-06 [4.82e-276-1.32e+264]						False				False				virus	Herpesviridae	Betaherpesvirinae	betaherpesvirus 7
Retention of urine	genitourinary	599.2	HIV	gag	No	Unknown	did_not_attempt	0.323617964462492		1.185		[0.98-1.433]		411	8127						sex, bmi		All			dis_status ~ 0.009[1.4e-40] + (1.185 * mod_ant[0.080]) + (3.962 * male[6.7e-32]) + (1.224 * bmi[0.061])		1.8	1.74	0.56	0.53	1.78	1.74					72.01	67.03			0.0800168404903404		sex, bmi	sex1 : 6.70e-32, bmi : 6.14e-02	sex1: 3.962 [3.15-4.985], bmi: 1.224 [0.99-1.513]						False				False				virus	Retroviridae		Lentivirus
Retention of urine	genitourinary	599.2	HPV-16	E6	No	Unknown	did_not_attempt	0.6793947183814861		1.055		[0.899-1.239]		411	8127						sex, bmi		All			dis_status ~ 0.012[4.8e-44] + (1.055 * mod_ant[0.510]) + (3.964 * male[7.6e-32]) + (1.232 * bmi[0.054])		0.99	0.94	0.68	0.62	1.08	1.04					72.01	67.03			0.510439468101919		sex, bmi	sex1 : 7.60e-32, bmi : 5.35e-02	sex1: 3.964 [3.15-4.988], bmi: 1.232 [0.997-1.523]						False				False				virus	Papillomaviridae		Alphapapillomavirus 9
Retention of urine	genitourinary	599.2	HPV-18	L1	No	Unknown	did_not_attempt	0.323617964462492		1.212		[0.963-1.524]		411	8127						bmi, num_in_house		All			dis_status ~ 0.018[3.5e-30] + (1.212 * mod_ant[0.101]) + (1.337 * bmi[0.003]) + (1.154 * num_in_house2[0.279]) + (0.730 * num_in_house3[0.080]) + (0.464 * num_in_house4[4.8e-04]) + (0.467 * num_in_house5[0.015]) + (0.928 * num_in_house6[0.902])		1.57	1.53	0.41	0.45	1.61	1.57					72.01	67.03			0.100848912708459		bmi, num_in_house	bmi : 3.31e-03, num_in_house2 : 2.79e-01, num_in_house3 : 8.01e-02, num_in_house4 : 4.79e-04, num_in_house5 : 1.52e-02, num_in_house6 : 9.02e-01	bmi: 1.337 [1.101-1.622], num_in_house2: 1.154 [0.89-1.496], num_in_house3: 0.730 [0.514-1.038], num_in_house4: 0.464 [0.301-0.714], num_in_house5: 0.467 [0.252-0.863], num_in_house6: 0.928 [0.285-3.027]						False				False				virus	Papillomaviridae		Alphapapillomavirus 7
Retention of urine	genitourinary	599.2	H. pylori	OMP	No	Unknown	did_not_attempt	0.323617964462492		1.083		[0.972-1.207]		411	8127						sex, num_in_house, tobac, alc		All			dis_status ~ 0.024[9.6e-34] + (1.083 * mod_ant[0.147]) + (4.131 * male[6.2e-33]) + (1.098 * num_in_house2[0.491]) + (0.692 * num_in_house3[0.043]) + (0.428 * num_in_house4[1.3e-04]) + (0.400 * num_in_house5[0.004]) + (0.902 * num_in_house6[0.868]) + (1.326 * tobac1[0.012]) + (1.423 * tobac2[0.030]) + (4.586 * tobac3[0.001]) + (1.603 * alc1[0.163]) + (0.732 * alc2[0.248]) + (7.5e-07 * alc3[0.964])		1.92	1.79	0.95	0.94	1.75	1.62					72.01	67.03			0.147185013706749		sex, bmi, num_in_house, tobac, alc	sex1 : 6.20e-33, num_in_house2 : 4.91e-01, num_in_house3 : 4.30e-02, num_in_house4 : 1.34e-04, num_in_house5 : 3.99e-03, num_in_house6 : 8.68e-01, tobac1 : 1.22e-02, tobac2 : 2.99e-02, tobac3 : 1.33e-03, alc1 : 1.63e-01, alc2 : 2.48e-01, alc3 : 9.64e-01	sex1: 4.131 [3.274-5.212], num_in_house2: 1.098 [0.842-1.432], num_in_house3: 0.692 [0.484-0.988], num_in_house4: 0.428 [0.277-0.661], num_in_house5: 0.400 [0.215-0.747], num_in_house6: 0.902 [0.268-3.038], tobac1: 1.326 [1.063-1.653], tobac2: 1.423 [1.035-1.957], tobac3: 4.586 [1.809-11.626], alc1: 1.603 [0.826-3.108], alc2: 0.732 [0.432-1.242], alc3: 7.5e-07 [1.32e-275-4.24e+262]						False				False				bacteria	Helicobacteraceae		H. pylori
Retention of urine	genitourinary	599.2	HSV-1	IgG	No	Unknown	did_not_attempt	0.6450644281006943		1.046		[0.931-1.175]		411	8127						bmi, age, tobac, alc		All			dis_status ~ 3.7e-05[1.4e-48] + (1.046 * mod_ant[0.452]) + (1.298 * bmi[0.014]) + (2.405 * age[1.4e-29]) + (1.244 * tobac1[0.053]) + (1.860 * tobac2[1.2e-04]) + (3.042 * tobac3[0.017]) + (2.035 * alc1[0.034]) + (1.075 * alc2[0.785]) + (1.8e-06 * alc3[0.967])		3.08	2.98	0.89	0.9	3.56	3.46					72.01	67.03			0.451545099670486		bmi, age, num_in_house, tobac, alc	bmi : 1.35e-02, age : 1.41e-29, tobac1 : 5.28e-02, tobac2 : 1.23e-04, tobac3 : 1.69e-02, alc1 : 3.40e-02, alc2 : 7.85e-01, alc3 : 9.67e-01	bmi: 1.298 [1.055-1.597], age: 2.405 [2.066-2.801], tobac1: 1.244 [0.997-1.552], tobac2: 1.860 [1.355-2.553], tobac3: 3.042 [1.222-7.573], alc1: 2.035 [1.055-3.926], alc2: 1.075 [0.638-1.811], alc3: 1.8e-06 [1.27e-276-2.67e+264]						False				False				virus	Herpesviridae	Alphaherpesvirinae	alphaherpesvirus 1
Retention of urine	genitourinary	599.2	HSV-2	IgG	No	Unknown	did_not_attempt	0.6445307606123		1.056		[0.925-1.206]		411	8127						bmi, age, tobac		All			dis_status ~ 3.9e-05[1.1e-56] + (1.056 * mod_ant[0.419]) + (1.326 * bmi[0.007]) + (2.410 * age[5.0e-30]) + (1.255 * tobac1[0.042]) + (1.875 * tobac2[9.7e-05]) + (2.572 * tobac3[0.037])		1.61	1.58	0.77	0.77	1.53	1.51					72.01	67.03			0.418944994397995		bmi, age, num_in_house, tobac	bmi : 7.10e-03, age : 5.01e-30, tobac1 : 4.25e-02, tobac2 : 9.68e-05, tobac3 : 3.66e-02	bmi: 1.326 [1.08-1.627], age: 2.410 [2.071-2.804], tobac1: 1.255 [1.008-1.563], tobac2: 1.875 [1.367-2.572], tobac3: 2.572 [1.061-6.236]						False				False				virus	Herpesviridae	Alphaherpesvirinae	alphaherpesvirus 2
Retention of urine	genitourinary	599.2	HTLV-1	env	No	Unknown	did_not_attempt	0.323617964462492		1.181		[0.937-1.489]		411	8127						sex, bmi, age, tobac		All			dis_status ~ 2.0e-05[7.9e-59] + (1.181 * mod_ant[0.159]) + (3.866 * male[4.0e-30]) + (1.226 * bmi[0.073]) + (2.407 * age[2.7e-29]) + (1.090 * tobac1[0.450]) + (1.582 * tobac2[0.005]) + (2.545 * tobac3[0.042])		1.41	1.35	0.44	0.46	1.48	1.43					72.01	67.03			0.158919381251122		sex, bmi, age, num_in_house, tobac	sex1 : 4.03e-30, bmi : 7.31e-02, age : 2.74e-29, tobac1 : 4.50e-01, tobac2 : 4.97e-03, tobac3 : 4.23e-02	sex1: 3.866 [3.064-4.878], bmi: 1.226 [0.981-1.532], age: 2.407 [2.065-2.805], tobac1: 1.090 [0.871-1.364], tobac2: 1.582 [1.149-2.180], tobac3: 2.545 [1.033-6.270]						False				False				virus	Retroviridae	Orthoretrovirinae	T-lymphotropic virus 1
Retention of urine	genitourinary	599.2	JCV	VP1	No	Unknown	did_not_attempt	0.9170003676312722		1.019		[0.862-1.205]		411	8127						sex		All			dis_status ~ 0.021[4.7e-61] + (1.019 * mod_ant[0.825]) + (4.051 * male[6.9e-33])		2.57	2.52	0.6	0.6	2.52	2.5					72.01	67.03			0.825300330868145		sex	sex1 : 6.87e-33	sex1: 4.051 [3.22-5.097]						False				False				virus	Polyomaviridae		polyomavirus 2
Retention of urine	genitourinary	599.2	KSHV	K8_1	No	Unknown	did_not_attempt	0.323617964462492		1.307		[0.966-1.768]		411	8127						sex, bmi, age, tobac, alc		All			dis_status ~ 1.9e-05[1.1e-47] + (1.307 * mod_ant[0.083]) + (3.983 * male[5.5e-31]) + (1.188 * bmi[0.132]) + (2.413 * age[3.5e-29]) + (1.083 * tobac1[0.490]) + (1.562 * tobac2[0.007]) + (3.536 * tobac3[0.008]) + (1.916 * alc1[0.057]) + (0.864 * alc2[0.590]) + (1.0e-06 * alc3[0.964])		1.77	1.72	0.37	0.37	1.79	1.76					72.01	67.03			0.0827379593213841		sex, bmi, age, num_in_house, tobac, alc	sex1 : 5.54e-31, bmi : 1.32e-01, age : 3.51e-29, tobac1 : 4.90e-01, tobac2 : 6.52e-03, tobac3 : 7.89e-03, alc1 : 5.69e-02, alc2 : 5.90e-01, alc3 : 9.64e-01	sex1: 3.983 [3.152-5.033], bmi: 1.188 [0.949-1.486], age: 2.413 [2.069-2.815], tobac1: 1.083 [0.864-1.357], tobac2: 1.562 [1.133-2.154], tobac3: 3.536 [1.393-8.979], alc1: 1.916 [0.981-3.743], alc2: 0.864 [0.508-1.470], alc3: 1.0e-06 [2.43e-269-4.51e+256]						False				False				virus	Herpesviridae		gammaherpesvirus 8
Retention of urine	genitourinary	599.2	MCV	VP1	No	Unknown	did_not_attempt	0.7606412132610529		0.972		[0.86-1.098]		411	8127						sex, num_in_house		All			dis_status ~ 0.027[7.3e-57] + (0.972 * mod_ant[0.647]) + (4.186 * male[2.6e-34]) + (1.063 * num_in_house2[0.647]) + (0.662 * num_in_house3[0.023]) + (0.399 * num_in_house4[3.3e-05]) + (0.395 * num_in_house5[0.003]) + (0.825 * num_in_house6[0.751])		2.85	2.85	0.83	0.82	2.98	2.99					72.01	67.03			0.646545031271895		sex, num_in_house	sex1 : 2.64e-34, num_in_house2 : 6.47e-01, num_in_house3 : 2.30e-02, num_in_house4 : 3.34e-05, num_in_house5 : 3.22e-03, num_in_house6 : 7.51e-01	sex1: 4.186 [3.327-5.268], num_in_house2: 1.063 [0.818-1.383], num_in_house3: 0.662 [0.464-0.945], num_in_house4: 0.399 [0.259-0.616], num_in_house5: 0.395 [0.213-0.733], num_in_house6: 0.825 [0.25-2.718]						False				False				virus	Polyomaviridae		polyomavirus 5
Retention of urine	genitourinary	599.2	T. gondii	p22	No	Unknown	did_not_attempt	0.323617964462492		1.14		[0.956-1.360]		411	8127						sex, bmi, age, tobac		All			dis_status ~ 2.2e-05[9.4e-60] + (1.140 * mod_ant[0.144]) + (3.854 * male[5.8e-30]) + (1.217 * bmi[0.084]) + (2.398 * age[5.1e-29]) + (1.095 * tobac1[0.426]) + (1.576 * tobac2[0.005]) + (2.599 * tobac3[0.038])		1.56	1.47	0.56	0.59	1.54	1.49					72.01	67.03			0.144430194277951		sex, bmi, age, num_in_house, tobac	sex1 : 5.79e-30, bmi : 8.44e-02, age : 5.07e-29, tobac1 : 4.26e-01, tobac2 : 5.39e-03, tobac3 : 3.76e-02	sex1: 3.854 [3.054-4.862], bmi: 1.217 [0.974-1.522], age: 2.398 [2.057-2.796], tobac1: 1.095 [0.875-1.370], tobac2: 1.576 [1.144-2.171], tobac3: 2.599 [1.056-6.395]						False				False				other	Sarcocystidae	Toxoplasmatinae	T. gondii
Retention of urine	genitourinary	599.2	VZV	gE_gl	No	Unknown	did_not_attempt	0.948774453482741		1.011		[0.826-1.238]		411	8127						sex, bmi, age, tobac		All			dis_status ~ 2.4e-05[2.5e-52] + (1.011 * mod_ant[0.912]) + (3.878 * male[5.2e-30]) + (1.231 * bmi[0.067]) + (2.412 * age[2.4e-29]) + (1.095 * tobac1[0.426]) + (1.586 * tobac2[0.005]) + (2.641 * tobac3[0.034])		2.78	2.72	0.49	0.51	2.79	2.71					72.01	67.03			0.912251372317		sex, bmi, age, tobac	sex1 : 5.19e-30, bmi : 6.73e-02, age : 2.36e-29, tobac1 : 4.26e-01, tobac2 : 4.73e-03, tobac3 : 3.44e-02	sex1: 3.878 [3.071-4.898], bmi: 1.231 [0.985-1.539], age: 2.412 [2.069-2.811], tobac1: 1.095 [0.875-1.370], tobac2: 1.586 [1.152-2.185], tobac3: 2.641 [1.074-6.496]						False				False				virus	Herpesviridae		alphaherpesvirus 3
Dysuria	genitourinary	599.3	BKV	VP1	No	Unknown	did_not_attempt	0.924759190111905		0.965		[0.574-1.624]		59	8127						age		All			dis_status ~ 7.0e-04[3.8e-06] + (0.965 * mod_ant[0.894]) + (1.435 * age[0.034])		3.37	3.39	0.65	0.48	3.54	3.53					69.33	67.03			0.893885953393595		age	age : 3.45e-02	age: 1.435 [1.027-2.007]						False				False				virus	Polyomaviridae		polyomavirus 1
Dysuria	genitourinary	599.3	C. trach.	pGP3	No	Unknown	did_not_attempt	0.3303629820602046		1.2		[0.979-1.470]		59	8127						age		All			dis_status ~ 3.6e-04[1.2e-10] + (1.200 * mod_ant[0.079]) + (1.496 * age[0.019])		1.48	1.25	1.29	1.2	1.18	0.95					69.33	67.03			0.0785408292978353		age	age : 1.90e-02	age: 1.496 [1.068-2.096]						False				False				bacteria	Chlamydiaceae		C. trachomatis
Dysuria	genitourinary	599.3	CMV	pp28	Yes	Unknown	replicated	0.09536529318757658	1.474740877246376e-22	1.686	2.224	[1.173-2.424]	[1.903-2.601]	59	8127	2388	35389	5000-5	Cytomegalovirus DNA [Presence] in Specimen by NAA with probe detection	glm	age	age	All	All	0	dis_status ~ 2.0e-04[1.7e-11] + (1.686 * mod_ant[0.005]) + (1.373 * age[0.064])	dis_status ~ 0.041[0.0e+00] + (2.224 * mod_ant[1.2e-23]) + (1.089 * age[2.5e-16])	2.93	2.61	0.82	0.79	3.23	2.65	34049	1340	2192	196	69.33	67.03	55.43	51.59	0.00476826465937883	1.16426911361556e-23	age	age : 6.36e-02	age: 1.373 [0.982-1.920]	age : 2.49e-16	age: 1.089 [1.067-1.111]		0 13949-3 [Cytomegalovirus IgG Ab [Presence] in Serum or Plasma by Immunoassay, glm]: nCase: 5756 | nCon: 57804, corr p-val: 5.89e-09, uncorr p-val: 8.07e-10, OR: 1.189 | model: dis_status ~ 0.117[0.0e+00] + (1.189 * mod_ant[8.1e-10]) + (0.950 * age[4.0e-13]), glm_warn [False]: nan log10 trans: False | Notes: nan 1 22244-8 [Cytomegalovirus IgG Ab [Presence] in Serum or Plasma, glm]: nCase: 3229 | nCon: 37897, corr p-val: 2.69e-06, uncorr p-val: 4.25e-07, OR: 1.22 | model: dis_status ~ 0.132[6.2e-308] + (1.220 * mod_ant[4.3e-07]) + (0.894 * age[3.2e-28]), glm_warn [False]: nan log10 trans: False | Notes: nan 2 16718-9 [Cytomegalovirus Ag [Presence] in Blood, glm]: nCase: 169 | nCon: 1409, corr p-val: 0.025, uncorr p-val: 8.02e-03, OR: 3.482 | model: dis_status ~ 0.015[1.7e-51] + (3.482 * mod_ant[0.008]) + (1.495 * age[1.1e-17]), glm_warn [False]: nan log10 trans: False | Notes: nan 3 49539-0 [Cytomegalovirus IgM Ab [Presence] in Serum or Plasma by Immunofluorescence, glm]: nCase: 2853 | nCon: 27450, corr p-val: 0.049, uncorr p-val: 0.017, OR: 1.24 | model: dis_status ~ 0.136[2.3e-234] + (1.240 * mod_ant[0.017]) + (0.946 * age[2.2e-06]), glm_warn [False]: nan log10 trans: False | Notes: nan 4 22239-8 [Cytomegalovirus Ab [Presence] in Serum or Plasma, glm]: nCase: 290 | nCon: 5113, corr p-val: 0.125, uncorr p-val: 0.051, OR: 1.294 | model: dis_status ~ 0.085[1.4e-30] + (1.294 * mod_ant[0.051]) + (0.904 * age[0.004]), glm_warn [False]: nan log10 trans: False | Notes: nan dtype: object	82886 24119-0 [Cytomegalovirus IgM Ab [Presence] in Serum or Plasma by Immunoassay, glm]: nCase: 6404 | nCon: 42360, corr p-val: 1.0, uncorr p-val: 1.0, OR: 1.0 | model: dis_status ~ 0.141[0.0e+00] + (1.000 * mod_ant[1.000]) + (1.016 * age[0.015]), glm_warn [False]: nan log10 trans: False | Notes: nan 82887 30246-3 [Cytomegalovirus DNA [Presence] in Serum or Plasma by NAA with probe detection, glm]: nCase: 965 | nCon: 7822, corr p-val: 0.486, uncorr p-val: 0.278, OR: 0.846 | model: dis_status ~ 0.091[4.2e-187] + (0.846 * mod_ant[0.278]) + (1.067 * age[1.9e-05]), glm_warn [False]: nan log10 trans: False | Notes: nan 82888 30325-5 [Cytomegalovirus IgM Ab [Presence] in Serum or Plasma, glm]: nCase: 281 | nCon: 9458, corr p-val: 3.91e-19, uncorr p-val: 3.29e-20, OR: 0.12 | model: dis_status ~ 0.046[2.4e-40] + (0.120 * mod_ant[3.3e-20]) + (1.005 * age[0.900]), glm_warn [False]: nan log10 trans: False | Notes: nan 82889 30326-3 [Cytomegalovirus DNA [Presence] in Cerebral spinal fluid by NAA with probe detection, firth]: nCase: 658 | nCon: 5128, corr p-val: 0.862, uncorr p-val: 0.794, OR: 0.804 | model: dis_status ~ 0.083[0.0e+00] + (0.804 * mod_ant[0.794]) + (1.093 * age[1.3e-06]), glm_warn [False]: nan log10 trans: False | Notes: n=5786 | DoF=2 | n iters: full : 5.00e+00, null : 4.00e+00 | Conv at last: LL change : 1.12e-10, max abs score : 2.66e-08, beta change : 1.61e-07 | Log Likes: full : -2.03e+03, null : -2.04e+03 | Method: Penalized ML | control: maxit : 2500, maxhs : 0, maxstep : 5, lconv : 1e-05, gconv : 1e-05, xconv : 1e-05, collapse : TRUE, fit : NR, call : logistf.control(maxit = n_iter) | mod control: tau : 0.5, terms.fit : NULL, call : logistf.mod.control() 82890 31797-4 [Cytomegalovirus Ag [Presence] in Specimen, glm]: nCase: 82 | nCon: 676, corr p-val: 2.03e-03, uncorr p-val: 5.03e-04, OR: 0.323 | model: dis_status ~ 0.155[2.6e-08] + (0.323 * mod_ant[5.0e-04]) + (1.004 * age[0.944]), glm_warn [False]: nan log10 trans: False | Notes: nan 82892 4996-5 [Cytomegalovirus DNA [Presence] in Blood by NAA with probe detection, firth]: nCase: 284 | nCon: 1901, corr p-val: 0.368, uncorr p-val: 0.192, OR: 0.229 | model: dis_status ~ 0.157[0.0e+00] + (0.229 * mod_ant[0.192]) + (0.994 * age[0.858]), glm_warn [False]: nan log10 trans: False | Notes: n=2185 | DoF=2 | n iters: full : 6.00e+00, null : 4.00e+00 | Conv at last: LL change : 5.34e-12, max abs score : 2.64e-10, beta change : 5.35e-08 | Log Likes: full : -8.37e+02, null : -8.38e+02 | Method: Penalized ML | control: maxit : 2500, maxhs : 0, maxstep : 5, lconv : 1e-05, gconv : 1e-05, xconv : 1e-05, collapse : TRUE, fit : NR, call : logistf.control(maxit = n_iter) | mod control: tau : 0.5, terms.fit : NULL, call : logistf.mod.control() 82894 5838-8 [Cytomegalovirus [Presence] in Specimen by Organism specific culture, firth]: nCase: 66 | nCon: 164, corr p-val: 0.495, uncorr p-val: 0.294, OR: 0.268 | model: dis_status ~ 0.241[3.0e-05] + (0.268 * mod_ant[0.294]) + (1.116 * age[0.081]), glm_warn [False]: nan log10 trans: False | Notes: n=230 | DoF=2 | n iters: full : 5.00e+00, null : 3.00e+00 | Conv at last: LL change : 8.53e-14, max abs score : 3.80e-11, beta change : 1.63e-08 | Log Likes: full : -1.30e+02, null : -1.33e+02 | Method: Penalized ML | control: maxit : 2500, maxhs : 0, maxstep : 5, lconv : 1e-05, gconv : 1e-05, xconv : 1e-05, collapse : TRUE, fit : NR, call : logistf.control(maxit = n_iter) | mod control: tau : 0.5, terms.fit : NULL, call : logistf.mod.control() 82895 82189-2 [Cytomegalovirus DNA [Presence] in Cerebral spinal fluid by NAA with non-probe detection, firth]: nCase: 1758 | nCon: 21643, corr p-val: 0.196, uncorr p-val: 0.097, OR: 0.177 | model: dis_status ~ 0.044[0.0e+00] + (0.177 * mod_ant[0.097]) + (1.135 * age[0.0e+00]), glm_warn [False]: nan log10 trans: False | Notes: n=23401 | DoF=2 | n iters: full : 7.00e+00, null : 5.00e+00 | Conv at last: LL change : -1.21e-09, max abs score : 6.10e-10, beta change : 1.31e-08 | Log Likes: full : -6.15e+03, null : -6.23e+03 | Method: Penalized ML | control: maxit : 2500, maxhs : 0, maxstep : 5, lconv : 1e-05, gconv : 1e-05, xconv : 1e-05, collapse : TRUE, fit : NR, call : logistf.control(maxit = n_iter) | mod control: tau : 0.5, terms.fit : NULL, call : logistf.mod.control() dtype: object	False		False		False		False		virus	Herpesviridae	Betaherpesvirinae	betaherpesvirus 5
Dysuria	genitourinary	599.3	EBV	EBNA-1	No	Unknown	did_not_attempt	0.5616530064294671		1.128		[0.813-1.565]		59	8127						age		All			dis_status ~ 4.0e-04[3.2e-09] + (1.128 * mod_ant[0.472]) + (1.443 * age[0.031])		3.4	3.32	0.66	0.88	3.6	3.64					69.33	67.03			0.472062752991086		age	age : 3.07e-02	age: 1.443 [1.035-2.013]						False				False				virus	Herpesviridae		gammaherpesvirus 4
Dysuria	genitourinary	599.3	HBV	HBc	No	Unknown	did_not_attempt	0.539451908870094		1.226		[0.857-1.754]		59	8127								All			dis_status ~ 0.006[5.2e-155] + (1.226 * mod_ant[0.265])		0.77	0.67	0.84	0.64	0.7	0.7					69.33	67.03			0.26453718490084			:							False				False				virus	Hepadnaviridae		Hepatitis B virus
Dysuria	genitourinary	599.3	HCV	NS3	No	Unknown	did_not_attempt	0.5616530064294671		1.234		[0.755-2.016]		59	8127								All			dis_status ~ 0.005[1.1e-42] + (1.234 * mod_ant[0.402])		1.43	1.37	0.57	0.55	1.53	1.51					69.33	67.03			0.402166077617439			:							False				False				virus	Flaviviridae		Hepacivirus C
Dysuria	genitourinary	599.3	HHV-6	p101_k	No	Unknown	did_not_attempt	0.3303629820602046		0.759		[0.555-1.037]		59	8127						age		All			dis_status ~ 0.001[1.6e-08] + (0.759 * mod_ant[0.083]) + (1.401 * age[0.048])		1.15	1.37	0.8	0.85	1.2	1.32					69.33	67.03			0.0833466203165239		age	age : 4.76e-02	age: 1.401 [1.004-1.957]						False				False				virus	Herpesviridae	Betaherpesvirinae	betaherpesvirus 6
Dysuria	genitourinary	599.3	HHV-7	U14	No	Unknown	did_not_attempt	0.924759190111905		0.972		[0.544-1.739]		59	8127						age		All			dis_status ~ 6.6e-04[4.7e-07] + (0.972 * mod_ant[0.925]) + (1.439 * age[0.032])		2.74	2.75	0.55	0.44	2.84	2.78					69.33	67.03			0.924759190111905		age	age : 3.22e-02	age: 1.439 [1.031-2.007]						False				False				virus	Herpesviridae	Betaherpesvirinae	betaherpesvirus 7
Dysuria	genitourinary	599.3	HIV	env	No	Unknown	did_not_attempt	0.3303629820602046		1.909		[0.885-4.116]		59	8127						age		All			dis_status ~ 2.3e-04[3.3e-10] + (1.909 * mod_ant[0.099]) + (1.433 * age[0.034])		1.62	1.53	0.52	0.4	1.72	1.59					69.33	67.03			0.0991088946180614		age	age : 3.41e-02	age: 1.433 [1.027-1.998]						False				False				virus	Retroviridae		Lentivirus
Dysuria	genitourinary	599.3	HPV-16	L1	No	Unknown	did_not_attempt	0.539451908870094		1.382		[0.778-2.457]		59	8127						age		All			dis_status ~ 3.3e-04[1.0e-09] + (1.382 * mod_ant[0.270]) + (1.458 * age[0.027])		1.63	1.57	0.5	0.47	1.69	1.6					69.33	67.03			0.269725954435047		age	age : 2.66e-02	age: 1.458 [1.045-2.036]						False				False				virus	Papillomaviridae		Alphapapillomavirus 9
Dysuria	genitourinary	599.3	HPV-18	L1	No	Unknown	did_not_attempt	0.5616530064294671		1.261		[0.697-2.281]		59	8127								All			dis_status ~ 0.005[7.6e-27] + (1.261 * mod_ant[0.443])		1.57	1.53	0.49	0.45	1.68	1.57					69.33	67.03			0.442925953119791			:							False				False				virus	Papillomaviridae		Alphapapillomavirus 7
Dysuria	genitourinary	599.3	H. pylori	CagA	No	Unknown	did_not_attempt	0.539451908870094		1.252		[0.872-1.797]		33	4081								All			dis_status ~ 0.005[1.4e-32] + (1.252 * mod_ant[0.223])		2.22	2.03	0.89	0.91	1.88	1.85					68.34	66.89			0.222539343765601		age	:							False				False				bacteria	Helicobacteraceae		H. pylori
Dysuria	genitourinary	599.3	HSV-1	IgG	Yes	Unknown	replicated	0.208521406978082	7.076618067477874e-39	1.483	1.797	[1.062-2.072]	[1.648-1.960]	59	8127	6004	15515	16952-4	Herpes simplex virus 1 DNA [Presence] in Cerebral spinal fluid by NAA with probe detection	glm	age	age	All	All	0	dis_status ~ 2.1e-04[3.5e-11] + (1.483 * mod_ant[0.021]) + (1.398 * age[0.048])	dis_status ~ 0.310[8.1e-219] + (1.797 * mod_ant[4.1e-40]) + (1.032 * age[7.4e-06])	3.27	2.98	0.81	0.9	3.59	3.46	13954	1561	5018	986	69.33	67.03	46.43	45.4	0.0208521406978082	4.09698940748719e-40	age	age : 4.84e-02	age: 1.398 [1.002-1.949]	age : 7.41e-06	age: 1.032 [1.018-1.046]		0 40466-5 [Herpes simplex virus 1 IgM Ab [Presence] in Serum by Immunofluorescence, glm]: nCase: 2325 | nCon: 10196, corr p-val: 3.11e-03, uncorr p-val: 8.03e-04, OR: 1.436 | model: dis_status ~ 0.272[4.4e-98] + (1.436 * mod_ant[8.0e-04]) + (0.955 * age[7.7e-04]), glm_warn [False]: nan log10 trans: False | Notes: nan 1 17850-9 [Herpes simplex virus 1 IgG Ab [Presence] in Serum, glm]: nCase: 4300 | nCon: 5708, corr p-val: 0.063, uncorr p-val: 0.022, OR: 1.1 | model: dis_status ~ 0.949[0.420] + (1.100 * mod_ant[0.022]) + (0.937 * age[1.3e-05]), glm_warn [False]: nan log10 trans: False | Notes: nan 2 51916-5 [Herpes simplex virus 1 IgG Ab [Presence] in Serum or Plasma by Immunoassay, glm]: nCase: 7559 | nCon: 33646, corr p-val: 0.196, uncorr p-val: 0.097, OR: 1.045 | model: dis_status ~ 0.403[2.0e-139] + (1.045 * mod_ant[0.097]) + (0.871 * age[4.1e-69]), glm_warn [False]: nan log10 trans: False | Notes: nan 3 5846-1 [Herpes simplex virus 1 Ag [Presence] in Specimen by Immunofluorescence, glm]: nCase: 1285 | nCon: 2313, corr p-val: 0.48, uncorr p-val: 0.264, OR: 1.1 | model: dis_status ~ 0.494[3.9e-12] + (1.100 * mod_ant[0.264]) + (1.019 * age[0.288]), glm_warn [False]: nan log10 trans: False | Notes: nan 4 33291-6 [Herpes simplex virus 1 IgG Ab [Presence] in Serum by Immunoblot, glm]: nCase: 79 | nCon: 365, corr p-val: 0.509, uncorr p-val: 0.318, OR: 1.298 | model: dis_status ~ 0.123[2.2e-06] + (1.298 * mod_ant[0.318]) + (1.097 * age[0.317]), glm_warn [False]: nan log10 trans: False | Notes: nan 5 93439-8 [Herpes simplex virus 1 DNA [Presence] in Blood by NAA with non-probe detection, firth]: nCase: 43 | nCon: 528, corr p-val: 0.771, uncorr p-val: 0.629, OR: 1.565 | model: dis_status ~ 0.044[0.0e+00] + (1.565 * mod_ant[0.629]) + (1.285 * age[1.4e-04]), glm_warn [False]: nan log10 trans: False | Notes: n=571 | DoF=2 | n iters: full : 5.00e+00, null : 5.00e+00 | Conv at last: LL change : 2.01e-10, max abs score : 1.17e-06, beta change : 4.52e-06 | Log Likes: full : -1.41e+02, null : -1.48e+02 | Method: Penalized ML | control: maxit : 2500, maxhs : 0, maxstep : 5, lconv : 1e-05, gconv : 1e-05, xconv : 1e-05, collapse : TRUE, fit : NR, call : logistf.control(maxit = n_iter) | mod control: tau : 0.5, terms.fit : NULL, call : logistf.mod.control() dtype: object	83002 14084-8 [Herpes simplex virus 1 [Presence] in Isolate by Immunofluorescence, glm]: nCase: 70 | nCon: 121, corr p-val: 0.703, uncorr p-val: 0.549, OR: 0.831 | model: dis_status ~ 0.627[0.334] + (0.831 * mod_ant[0.549]) + (1.006 * age[0.945]), glm_warn [False]: nan log10 trans: False | Notes: nan 83003 16130-7 [Herpes simplex virus 1 DNA [Presence] in Specimen by NAA with probe detection, glm]: nCase: 18609 | nCon: 81712, corr p-val: 1.52e-09, uncorr p-val: 1.68e-10, OR: 0.855 | model: dis_status ~ 0.241[0.0e+00] + (0.855 * mod_ant[1.7e-10]) + (0.992 * age[0.038]), glm_warn [False]: nan log10 trans: False | Notes: nan 83010 82190-0 [Herpes simplex virus 1 DNA [Presence] in Cerebral spinal fluid by NAA with non-probe detection, firth]: nCase: 1533 | nCon: 19840, corr p-val: 0.862, uncorr p-val: 0.786, OR: 0.888 | model: dis_status ~ 0.043[0.0e+00] + (0.888 * mod_ant[0.786]) + (1.132 * age[0.0e+00]), glm_warn [False]: nan log10 trans: False | Notes: n=21373 | DoF=2 | n iters: full : 5.00e+00, null : 5.00e+00 | Conv at last: LL change : 1.68e-09, max abs score : 1.16e-06, beta change : 2.30e-06 | Log Likes: full : -5.44e+03, null : -5.51e+03 | Method: Penalized ML | control: maxit : 2500, maxhs : 0, maxstep : 5, lconv : 1e-05, gconv : 1e-05, xconv : 1e-05, collapse : TRUE, fit : NR, call : logistf.control(maxit = n_iter) | mod control: tau : 0.5, terms.fit : NULL, call : logistf.mod.control() dtype: object	False		False		False		False		virus	Herpesviridae	Alphaherpesvirinae	alphaherpesvirus 1
Dysuria	genitourinary	599.3	HSV-2	IgG	No	Unknown	did_not_attempt	0.3303629820602046		1.311		[0.953-1.803]		59	8127						age		All			dis_status ~ 3.6e-04[1.2e-10] + (1.311 * mod_ant[0.096]) + (1.455 * age[0.027])		1.74	1.58	0.85	0.77	1.54	1.51					69.33	67.03			0.0959320958342311		age	age : 2.74e-02	age: 1.455 [1.043-2.030]						False				False				virus	Herpesviridae	Alphaherpesvirinae	alphaherpesvirus 2
Dysuria	genitourinary	599.3	HTLV-1	gag	No	Unknown	did_not_attempt	0.5616530064294671		0.9		[0.673-1.203]		59	8127						age		All			dis_status ~ 6.8e-04[1.1e-09] + (0.900 * mod_ant[0.477]) + (1.456 * age[0.028])		1.88	1.93	0.84	0.87	1.95	2.12					69.33	67.03			0.477405055465047		age	age : 2.77e-02	age: 1.456 [1.042-2.035]						False				False				virus	Retroviridae	Orthoretrovirinae	T-lymphotropic virus 1
Dysuria	genitourinary	599.3	JCV	VP1	No	Unknown	did_not_attempt	0.5616530064294671		1.192		[0.775-1.836]		59	8127								All			dis_status ~ 0.005[3.6e-20] + (1.192 * mod_ant[0.424])		2.59	2.52	0.67	0.6	2.65	2.5					69.33	67.03			0.4240184990642			:							False				False				virus	Polyomaviridae		polyomavirus 2
Dysuria	genitourinary	599.3	KSHV	K8_1	No	Unknown	did_not_attempt	0.4797655059963972		1.737		[0.792-3.808]		59	8127						age		All			dis_status ~ 2.4e-04[1.2e-09] + (1.737 * mod_ant[0.168]) + (1.430 * age[0.035])		1.79	1.72	0.49	0.37	1.86	1.76					69.33	67.03			0.167917927098739		age	age : 3.50e-02	age: 1.430 [1.025-1.993]						False				False				virus	Herpesviridae		gammaherpesvirus 8
Dysuria	genitourinary	599.3	MCV	VP1	No	Unknown	did_not_attempt	0.5616530064294671		1.148		[0.832-1.583]		59	8127								All			dis_status ~ 0.005[1.5e-26] + (1.148 * mod_ant[0.401])		2.94	2.85	0.88	0.82	3.33	2.99					69.33	67.03			0.400913763550265			:							False				False				virus	Polyomaviridae		polyomavirus 5
Dysuria	genitourinary	599.3	T. gondii	p22	No	Unknown	did_not_attempt	0.5616530064294671		1.183		[0.762-1.838]		59	8127						age		All			dis_status ~ 4.9e-04[3.7e-10] + (1.183 * mod_ant[0.454]) + (1.429 * age[0.036])		1.53	1.47	0.58	0.59	1.58	1.49					69.33	67.03			0.454442923171981		age	age : 3.57e-02	age: 1.429 [1.024-1.993]						False				False				other	Sarcocystidae	Toxoplasmatinae	T. gondii
Dysuria	genitourinary	599.3	VZV	gE_gl	No	Unknown	did_not_attempt	0.8263713885893889		1.088		[0.657-1.802]		59	8127						age		All			dis_status ~ 4.9e-04[1.4e-08] + (1.088 * mod_ant[0.744]) + (1.434 * age[0.034])		2.75	2.72	0.58	0.51	2.8	2.71					69.33	67.03			0.74373424973045		age	age : 3.39e-02	age: 1.434 [1.028-2.002]						False				False				virus	Herpesviridae		alphaherpesvirus 3
Urinary incontinence	genitourinary	599.4	BKV	VP1	No	Unknown	did_not_attempt	0.5274588177573649		1.135		[0.931-1.384]		470	8127						bmi, age, num_sex_part		All			dis_status ~ 0.001[1.3e-17] + (1.135 * mod_ant[0.211]) + (1.750 * bmi[1.2e-10]) + (1.357 * age[1.9e-06]) + (0.849 * num_sex_part1[0.731]) + (0.958 * num_sex_part2[0.929]) + (1.082 * num_sex_part3[0.869]) + (0.669 * num_sex_part4[0.401]) + (0.919 * num_sex_part5[0.860])		3.4	3.39	0.52	0.48	3.57	3.53					69.07	67.03			0.210983527102946		bmi, age, num_in_house, num_sex_part	bmi : 1.16e-10, age : 1.88e-06, num_sex_part1 : 7.31e-01, num_sex_part2 : 9.29e-01, num_sex_part3 : 8.69e-01, num_sex_part4 : 4.01e-01, num_sex_part5 : 8.60e-01	bmi: 1.750 [1.476-2.075], age: 1.357 [1.197-1.539], num_sex_part1: 0.849 [0.334-2.157], num_sex_part2: 0.958 [0.376-2.439], num_sex_part3: 1.082 [0.422-2.774], num_sex_part4: 0.669 [0.262-1.709], num_sex_part5: 0.919 [0.36-2.348]						False				False				virus	Polyomaviridae		polyomavirus 1
Urinary incontinence	genitourinary	599.4	C. trach.	momp_A	No	Unknown	did_not	0.1753599467345772	0.939083669706704	1.24	1.197	[1.056-1.456]	[0.130-4.980]	470	8127	17	729	45090-8	Chlamydia trachomatis DNA [Presence] in Anal by NAA with probe detection	firth	age, tdi_quant, num_sex_part	age	All	All	0	dis_status ~ 0.004[8.5e-17] + (1.240 * mod_ant[0.009]) + (1.381 * age[3.5e-07]) + (1.312 * tdi_quant1[0.059]) + (1.822 * tdi_quant2[4.0e-04]) + (0.872 * num_sex_part1[0.773]) + (0.962 * num_sex_part2[0.935]) + (1.048 * num_sex_part3[0.922]) + (0.622 * num_sex_part4[0.322]) + (0.856 * num_sex_part5[0.744])	dis_status ~ 0.006[1.3e-15] + (1.197 * mod_ant[0.840]) + (1.388 * age[0.053])	1.39	1.34	0.59	0.58	1.32	1.28	683	46	16	1	69.07	67.03	44.76	38.1	0.00876799733672886	0.839958171237663	age, tdi_quant, num_in_house, num_sex_part	age : 3.47e-07, tdi_quant1 : 5.94e-02, tdi_quant2 : 3.97e-04, num_sex_part1 : 7.73e-01, num_sex_part2 : 9.35e-01, num_sex_part3 : 9.22e-01, num_sex_part4 : 3.22e-01, num_sex_part5 : 7.44e-01	age: 1.381 [1.22-1.563], tdi_quant1: 1.312 [0.989-1.739], tdi_quant2: 1.822 [1.307-2.538], num_sex_part1: 0.872 [0.344-2.211], num_sex_part2: 0.962 [0.379-2.442], num_sex_part3: 1.048 [0.41-2.680], num_sex_part4: 0.622 [0.244-1.589], num_sex_part5: 0.856 [0.336-2.182]	age : 5.26e-02	age: 1.388 [0.996-1.932]	n=746 | DoF=2 | n iters: full : 8.00e+00, null : 6.00e+00 | Conv at last: LL change : 4.32e-12, max abs score : 8.34e-07, beta change : 2.09e-06 | Log Likes: full : -7.60e+01, null : -7.79e+01 | Method: Penalized ML | control: maxit : 2500, maxhs : 0, maxstep : 5, lconv : 1e-05, gconv : 1e-05, xconv : 1e-05, collapse : TRUE, fit : NR, call : logistf.control(maxit = n_iter) | mod control: tau : 0.5, terms.fit : NULL, call : logistf.mod.control()	0 80363-5 [Chlamydia trachomatis DNA [Presence] in Anorectal by NAA with probe detection, firth]: nCase: 28 | nCon: 1765, corr p-val: 0.948, uncorr p-val: 0.872, OR: 1.151 | model: dis_status ~ 6.0e-04[0.0e+00] + (1.151 * mod_ant[0.872]) + (2.077 * age[1.5e-07]), glm_warn [False]: nan log10 trans: False | Notes: n=1793 | DoF=2 | n iters: full : 8.00e+00, null : 6.00e+00 | Conv at last: LL change : 2.60e-11, max abs score : 1.13e-06, beta change : 4.96e-06 | Log Likes: full : -1.27e+02, null : -1.41e+02 | Method: Penalized ML | control: maxit : 2500, maxhs : 0, maxstep : 5, lconv : 1e-05, gconv : 1e-05, xconv : 1e-05, collapse : TRUE, fit : NR, call : logistf.control(maxit = n_iter) | mod control: tau : 0.5, terms.fit : NULL, call : logistf.mod.control() 1 16599-3 [Chlamydia trachomatis DNA [Presence] in Blood by NAA with probe detection, glm]: nCase: 365 | nCon: 50054, corr p-val: 0.975, uncorr p-val: 0.955, OR: 1.024 | model: dis_status ~ 5.0e-04[0.0e+00] + (1.024 * mod_ant[0.955]) + (1.892 * age[1.1e-57]), glm_warn [False]: nan log10 trans: False | Notes: nan dtype: object	83051 21190-4 [Chlamydia trachomatis DNA [Presence] in Cervix by NAA with probe detection, glm]: nCase: 2915 | nCon: 59202, corr p-val: 9.87e-03, uncorr p-val: 2.74e-03, OR: 0.55 | model: dis_status ~ 0.004[0.0e+00] + (0.550 * mod_ant[0.003]) + (1.931 * age[0.0e+00]), glm_warn [False]: nan log10 trans: False | Notes: nan 83052 21613-5 [Chlamydia trachomatis DNA [Presence] in Specimen by NAA with probe detection, glm]: nCase: 46829 | nCon: 1225175, corr p-val: 1.96e-37, uncorr p-val: 8.72e-39, OR: 0.612 | model: dis_status ~ 0.004[0.0e+00] + (0.612 * mod_ant[8.7e-39]) + (1.683 * age[0.0e+00]), glm_warn [False]: nan log10 trans: False | Notes: nan 83053 31777-6 [Chlamydia trachomatis Ag [Presence] in Specimen, glm]: nCase: 4657 | nCon: 98769, corr p-val: 2.02e-10, uncorr p-val: 2.70e-11, OR: 0.314 | model: dis_status ~ 0.002[0.0e+00] + (0.314 * mod_ant[2.7e-11]) + (1.835 * age[0.0e+00]), glm_warn [False]: nan log10 trans: False | Notes: nan 83054 42931-6 [Chlamydia trachomatis rRNA [Presence] in Urine by NAA with probe detection, glm]: nCase: 4306 | nCon: 128325, corr p-val: 9.99e-06, uncorr p-val: 1.94e-06, OR: 0.581 | model: dis_status ~ 0.008[0.0e+00] + (0.581 * mod_ant[1.9e-06]) + (1.481 * age[0.0e+00]), glm_warn [False]: nan log10 trans: False | Notes: nan 83055 43304-5 [Chlamydia trachomatis rRNA [Presence] in Specimen by NAA with probe detection, glm]: nCase: 25218 | nCon: 752410, corr p-val: 8.51e-12, uncorr p-val: 8.98e-13, OR: 0.686 | model: dis_status ~ 0.006[0.0e+00] + (0.686 * mod_ant[9.0e-13]) + (1.603 * age[0.0e+00]), glm_warn [False]: nan log10 trans: False | Notes: nan 83056 43404-3 [Chlamydia trachomatis DNA [Presence] in Specimen by Probe with signal amplification, glm]: nCase: 11272 | nCon: 441642, corr p-val: 4.24e-13, uncorr p-val: 3.54e-14, OR: 0.552 | model: dis_status ~ 0.003[0.0e+00] + (0.552 * mod_ant[3.5e-14]) + (1.719 * age[0.0e+00]), glm_warn [False]: nan log10 trans: False | Notes: nan 83057 45084-1 [Chlamydia trachomatis DNA [Presence] in Vaginal fluid by NAA with probe detection, glm]: nCase: 2084 | nCon: 43865, corr p-val: 0.116, uncorr p-val: 0.048, OR: 0.685 | model: dis_status ~ 0.005[0.0e+00] + (0.685 * mod_ant[0.048]) + (1.802 * age[0.0e+00]), glm_warn [False]: nan log10 trans: False | Notes: nan 83059 45130-2 [Chlamydia trachomatis Ab [Presence] in Body fluid, firth]: nCase: 39 | nCon: 930, corr p-val: 0.939, uncorr p-val: 0.837, OR: 0.752 | model: dis_status ~ 0.006[1.2e-06] + (0.752 * mod_ant[0.837]) + (1.656 * age[0.050]), glm_warn [False]: nan log10 trans: False | Notes: n=969 | DoF=2 | n iters: full : 7.00e+00, null : 5.00e+00 | Conv at last: LL change : -1.17e-12, max abs score : 1.70e-08, beta change : 2.99e-07 | Log Likes: full : -1.59e+02, null : -1.61e+02 | Method: Penalized ML | control: maxit : 2500, maxhs : 0, maxstep : 5, lconv : 1e-05, gconv : 1e-05, xconv : 1e-05, collapse : TRUE, fit : NR, call : logistf.control(maxit = n_iter) | mod control: tau : 0.5, terms.fit : NULL, call : logistf.mod.control() 83060 4993-2 [Chlamydia trachomatis rRNA [Presence] in Specimen by Probe, glm]: nCase: 1578 | nCon: 49626, corr p-val: 6.66e-03, uncorr p-val: 1.81e-03, OR: 0.401 | model: dis_status ~ 0.002[0.0e+00] + (0.401 * mod_ant[0.002]) + (1.992 * age[2.0e-288]), glm_warn [False]: nan log10 trans: False | Notes: nan 83061 50387-0 [Chlamydia trachomatis rRNA [Presence] in Cervix by NAA with probe detection, glm]: nCase: 2797 | nCon: 102574, corr p-val: 0.955, uncorr p-val: 0.902, OR: 0.979 | model: dis_status ~ 0.002[0.0e+00] + (0.979 * mod_ant[0.902]) + (1.873 * age[0.0e+00]), glm_warn [False]: nan log10 trans: False | Notes: nan 83062 53925-4 [Chlamydia trachomatis rRNA [Presence] in Urethra by NAA with probe detection, firth]: nCase: 293 | nCon: 13483, corr p-val: 2.61e-06, uncorr p-val: 4.50e-07, OR: 0.117 | model: dis_status ~ 0.011[0.0e+00] + (0.117 * mod_ant[4.5e-07]) + (1.285 * age[3.2e-05]), glm_warn [False]: nan log10 trans: False | Notes: n=13776 | DoF=2 | n iters: full : 8.00e+00, null : 6.00e+00 | Conv at last: LL change : -7.14e-11, max abs score : 8.34e-09, beta change : 1.17e-06 | Log Likes: full : -1.39e+03, null : -1.41e+03 | Method: Penalized ML | control: maxit : 2500, maxhs : 0, maxstep : 5, lconv : 1e-05, gconv : 1e-05, xconv : 1e-05, collapse : TRUE, fit : NR, call : logistf.control(maxit = n_iter) | mod control: tau : 0.5, terms.fit : NULL, call : logistf.mod.control() 83063 53926-2 [Chlamydia trachomatis rRNA [Presence] in Vaginal fluid by NAA with probe detection, glm]: nCase: 492 | nCon: 13702, corr p-val: 0.638, uncorr p-val: 0.443, OR: 0.788 | model: dis_status ~ 0.006[4.8e-273] + (0.788 * mod_ant[0.443]) + (1.662 * age[7.7e-49]), glm_warn [False]: nan log10 trans: False | Notes: nan 83064 57287-5 [Chlamydia trachomatis rRNA [Presence] in Anal by NAA with probe detection, glm]: nCase: 553 | nCon: 19052, corr p-val: 0.948, uncorr p-val: 0.881, OR: 0.947 | model: dis_status ~ 0.004[0.0e+00] + (0.947 * mod_ant[0.881]) + (1.638 * age[6.7e-66]), glm_warn [False]: nan log10 trans: False | Notes: nan 83065 57288-3 [Chlamydia trachomatis rRNA [Presence] in Nasopharynx by NAA with probe detection, firth]: nCase: 125 | nCon: 5107, corr p-val: 0.574, uncorr p-val: 0.386, OR: 0.357 | model: dis_status ~ 0.032[0.0e+00] + (0.357 * mod_ant[0.386]) + (0.921 * age[0.195]), glm_warn [False]: nan log10 trans: False | Notes: n=5232 | DoF=2 | n iters: full : 7.00e+00, null : 6.00e+00 | Conv at last: LL change : -1.22e-11, max abs score : 8.59e-08, beta change : 1.75e-06 | Log Likes: full : -5.84e+02, null : -5.85e+02 | Method: Penalized ML | control: maxit : 2500, maxhs : 0, maxstep : 5, lconv : 1e-05, gconv : 1e-05, xconv : 1e-05, collapse : TRUE, fit : NR, call : logistf.control(maxit = n_iter) | mod control: tau : 0.5, terms.fit : NULL, call : logistf.mod.control() 83066 6349-5 [Chlamydia trachomatis [Presence] in Specimen by Organism specific culture, firth]: nCase: 420 | nCon: 8160, corr p-val: 0.47, uncorr p-val: 0.27, OR: 0.449 | model: dis_status ~ 0.030[0.0e+00] + (0.449 * mod_ant[0.270]) + (1.180 * age[6.4e-08]), glm_warn [False]: nan log10 trans: False | Notes: n=8580 | DoF=2 | n iters: full : 6.00e+00, null : 5.00e+00 | Conv at last: LL change : 1.14e-11, max abs score : 2.67e-08, beta change : 6.52e-07 | Log Likes: full : -1.65e+03, null : -1.67e+03 | Method: Penalized ML | control: maxit : 2500, maxhs : 0, maxstep : 5, lconv : 1e-05, gconv : 1e-05, xconv : 1e-05, collapse : TRUE, fit : NR, call : logistf.control(maxit = n_iter) | mod control: tau : 0.5, terms.fit : NULL, call : logistf.mod.control() 83067 6356-0 [Chlamydia trachomatis DNA [Presence] in Genital specimen by NAA with probe detection, glm]: nCase: 1938 | nCon: 60916, corr p-val: 0.011, uncorr p-val: 3.14e-03, OR: 0.519 | model: dis_status ~ 0.003[0.0e+00] + (0.519 * mod_ant[0.003]) + (1.744 * age[2.6e-249]), glm_warn [False]: nan log10 trans: False | Notes: nan 83068 6357-8 [Chlamydia trachomatis DNA [Presence] in Urine by NAA with probe detection, glm]: nCase: 4764 | nCon: 242521, corr p-val: 5.03e-15, uncorr p-val: 3.63e-16, OR: 0.362 | model: dis_status ~ 0.003[0.0e+00] + (0.362 * mod_ant[3.6e-16]) + (1.582 * age[0.0e+00]), glm_warn [False]: nan log10 trans: False | Notes: nan 83070 80364-3 [Chlamydia trachomatis rRNA [Presence] in Anorectal by NAA with probe detection, firth]: nCase: 20 | nCon: 1660, corr p-val: 0.934, uncorr p-val: 0.816, OR: 0.824 | model: dis_status ~ 0.003[0.0e+00] + (0.824 * mod_ant[0.816]) + (1.561 * age[0.003]), glm_warn [False]: nan log10 trans: False | Notes: n=1680 | DoF=2 | n iters: full : 8.00e+00, null : 7.00e+00 | Conv at last: LL change : 9.05e-11, max abs score : 4.11e-06, beta change : 7.24e-06 | Log Likes: full : -1.01e+02, null : -1.05e+02 | Method: Penalized ML | control: maxit : 2500, maxhs : 0, maxstep : 5, lconv : 1e-05, gconv : 1e-05, xconv : 1e-05, collapse : TRUE, fit : NR, call : logistf.control(maxit = n_iter) | mod control: tau : 0.5, terms.fit : NULL, call : logistf.mod.control() dtype: object	False		False		False		False		bacteria	Chlamydiaceae		C. trachomatis
Urinary incontinence	genitourinary	599.4	CMV	pp150 Nter	No	Unknown	did_not_attempt	0.5274588177573649		1.067		[0.967-1.178]		470	8127						sex, bmi, age, tdi_quant		All			dis_status ~ 0.001[1.2e-38] + (1.067 * mod_ant[0.197]) + (0.283 * male[5.0e-25]) + (1.757 * bmi[3.3e-11]) + (1.383 * age[2.5e-07]) + (1.300 * tdi_quant1[0.070]) + (1.729 * tdi_quant2[0.001])		2.66	2.52	0.98	0.97	3.07	2.74					69.07	67.03			0.197457741573757		sex, bmi, age, tdi_quant, num_in_house, alc, num_sex_part	sex1 : 4.98e-25, bmi : 3.26e-11, age : 2.45e-07, tdi_quant1 : 6.99e-02, tdi_quant2 : 1.30e-03	sex1: 0.283 [0.223-0.360], bmi: 1.757 [1.488-2.075], age: 1.383 [1.223-1.564], tdi_quant1: 1.300 [0.979-1.727], tdi_quant2: 1.729 [1.238-2.415]						False				False				virus	Herpesviridae	Betaherpesvirinae	betaherpesvirus 5
Urinary incontinence	genitourinary	599.4	EBV	VCA_p18	No	Unknown	did_not_attempt	0.53783125450628		1.078		[0.91-1.276]		470	8127						sex, bmi, tdi_quant, num_in_house		All			dis_status ~ 0.011[7.6e-26] + (1.078 * mod_ant[0.385]) + (0.288 * male[1.9e-24]) + (1.754 * bmi[1.8e-11]) + (1.258 * tdi_quant1[0.113]) + (1.621 * tdi_quant2[0.005]) + (1.021 * num_in_house2[0.871]) + (0.869 * num_in_house3[0.384]) + (0.723 * num_in_house4[0.076]) + (0.523 * num_in_house5[0.027]) + (0.490 * num_in_house6[0.329])		3.75	3.7	0.56	0.65	3.89	3.87					69.07	67.03			0.384742738870171		sex, bmi, tdi_quant, num_in_house, num_sex_part	sex1 : 1.90e-24, bmi : 1.77e-11, tdi_quant1 : 1.13e-01, tdi_quant2 : 4.84e-03, num_in_house2 : 8.71e-01, num_in_house3 : 3.84e-01, num_in_house4 : 7.59e-02, num_in_house5 : 2.69e-02, num_in_house6 : 3.29e-01	sex1: 0.288 [0.227-0.366], bmi: 1.754 [1.489-2.066], tdi_quant1: 1.258 [0.947-1.671], tdi_quant2: 1.621 [1.158-2.269], num_in_house2: 1.021 [0.798-1.306], num_in_house3: 0.869 [0.634-1.192], num_in_house4: 0.723 [0.506-1.034], num_in_house5: 0.523 [0.295-0.929], num_in_house6: 0.490 [0.117-2.053]						False				False				virus	Herpesviridae		gammaherpesvirus 4
Urinary incontinence	genitourinary	599.4	HBV	HBc	No	Unknown	did_not_attempt	0.53783125450628		0.931		[0.797-1.087]		470	8127						sex, tdi_quant, num_in_house, alc		All			dis_status ~ 0.094[1.0e-19] + (0.931 * mod_ant[0.363]) + (0.305 * male[2.2e-22]) + (1.285 * tdi_quant1[0.082]) + (1.758 * tdi_quant2[9.5e-04]) + (1.014 * num_in_house2[0.910]) + (0.871 * num_in_house3[0.391]) + (0.695 * num_in_house4[0.046]) + (0.498 * num_in_house5[0.017]) + (0.501 * num_in_house6[0.347]) + (1.095 * alc1[0.751]) + (0.746 * alc2[0.143]) + (9.0e-06 * alc3[0.953])		0.63	0.67	0.61	0.64	0.65	0.7					69.07	67.03			0.362557140586506		sex, tdi_quant, num_in_house, alc, num_sex_part	sex1 : 2.16e-22, tdi_quant1 : 8.24e-02, tdi_quant2 : 9.50e-04, num_in_house2 : 9.10e-01, num_in_house3 : 3.91e-01, num_in_house4 : 4.58e-02, num_in_house5 : 1.73e-02, num_in_house6 : 3.47e-01, alc1 : 7.51e-01, alc2 : 1.43e-01, alc3 : 9.53e-01	sex1: 0.305 [0.24-0.387], tdi_quant1: 1.285 [0.968-1.706], tdi_quant2: 1.758 [1.258-2.456], num_in_house2: 1.014 [0.794-1.296], num_in_house3: 0.871 [0.636-1.194], num_in_house4: 0.695 [0.487-0.993], num_in_house5: 0.498 [0.281-0.884], num_in_house6: 0.501 [0.119-2.111], alc1: 1.095 [0.624-1.922], alc2: 0.746 [0.503-1.105], alc3: 9.0e-06 [7.32e-173-1.11e+162]						False				False				virus	Hepadnaviridae		Hepatitis B virus
Urinary incontinence	genitourinary	599.4	HCV	Core	No	Unknown	did_not_attempt	0.53783125450628		0.934		[0.804-1.085]		470	8127						sex		All			dis_status ~ 0.086[2.7e-287] + (0.934 * mod_ant[0.374]) + (0.298 * male[2.3e-23])		0.56	0.61	0.65	0.65	0.3	0.48					69.07	67.03			0.373700184688543		sex	sex1 : 2.27e-23	sex1: 0.298 [0.235-0.378]						False				False				virus	Flaviviridae		Hepacivirus C
Urinary incontinence	genitourinary	599.4	HHV-6	IE1A	No	Unknown	did_not	0.219764273041434	0.4583414675601917	0.792	0.753	[0.644-0.975]	[0.463-1.226]	470	8127	2034	19685	82192-6	Herpes virus 6 DNA [Presence] in Cerebral spinal fluid by NAA with non-probe detection	glm	sex, bmi, age	sex, age	All	All	0	dis_status ~ 0.003[3.1e-27] + (0.792 * mod_ant[0.028]) + (0.285 * male[7.9e-25]) + (1.832 * bmi[6.1e-13]) + (1.383 * age[1.8e-07])	dis_status ~ 0.034[0.0e+00] + (0.753 * mod_ant[0.255]) + (0.763 * male[1.3e-08]) + (8.8e-06 * sex2[0.933]) + (1.282 * age[1.0e-120])	2.24	2.29	0.46	0.44	2.27	2.3	19414	271	2016	18	69.07	67.03	56.55	42.21	0.0276618625253172	0.254634148644551	sex, bmi, age	sex1 : 7.95e-25, bmi : 6.11e-13, age : 1.85e-07	sex1: 0.285 [0.225-0.362], bmi: 1.832 [1.553-2.160], age: 1.383 [1.225-1.563]	sex1 : 1.31e-08, sex2 : 9.33e-01, age : 1.05e-120	sex1: 0.763 [0.695-0.837], sex2: 8.8e-06 [1.02e-123-7.56e+112], age: 1.282 [1.256-1.309]		0 33941-6 [Herpes virus 6 DNA [Presence] in Blood by NAA with probe detection, firth]: nCase: 118 | nCon: 715, corr p-val: 0.934, uncorr p-val: 0.813, OR: 0.873 | model: dis_status ~ 0.133[0.0e+00] + (0.873 * mod_ant[0.813]) + (1.014 * male[0.943]) + (1.091 * age[0.061]), glm_warn [False]: nan log10 trans: False | Notes: n=833 | DoF=3 | n iters: full : 4.00e+00, null : 4.00e+00 | Conv at last: LL change : 5.18e-10, max abs score : 2.74e-06, beta change : 6.43e-06 | Log Likes: full : -3.30e+02, null : -3.32e+02 | Method: Penalized ML | control: maxit : 2500, maxhs : 0, maxstep : 5, lconv : 1e-05, gconv : 1e-05, xconv : 1e-05, collapse : TRUE, fit : NR, call : logistf.control(maxit = n_iter) | mod control: tau : 0.5, terms.fit : NULL, call : logistf.mod.control() dtype: object	83140 29495-9 [Herpes virus 6 DNA [Presence] in Specimen by NAA with probe detection, glm]: nCase: 139 | nCon: 3024, corr p-val: 0.948, uncorr p-val: 0.89, OR: 1.049 | model: dis_status ~ 0.012[3.3e-81] + (1.049 * mod_ant[0.890]) + (0.980 * male[0.910]) + (1.0e-04 * sex2[0.986]) + (1.417 * age[6.1e-19]), glm_warn [False]: nan log10 trans: False | Notes: nan 83142 33942-4 [Herpes virus 6 DNA [Presence] in Cerebral spinal fluid by NAA with probe detection, glm]: nCase: 703 | nCon: 5348, corr p-val: 0.844, uncorr p-val: 0.685, OR: 1.181 | model: dis_status ~ 0.030[3.1e-152] + (1.181 * mod_ant[0.685]) + (0.751 * male[5.0e-04]) + (9.6e-05 * sex2[0.968]) + (1.359 * age[3.7e-47]), glm_warn [False]: nan log10 trans: False | Notes: nan dtype: object	False		False		False		False		virus	Herpesviridae	Betaherpesvirinae	betaherpesvirus 6
Urinary incontinence	genitourinary	599.4	HHV-7	U14	No	Unknown	could_not	0.221057751877746		0.808		[0.651-1.004]		470	8127						sex, bmi, age, tdi_quant		All			dis_status ~ 0.003[1.1e-22] + (0.808 * mod_ant[0.054]) + (0.273 * male[5.0e-26]) + (1.758 * bmi[3.1e-11]) + (1.390 * age[1.2e-07]) + (1.299 * tdi_quant1[0.071]) + (1.735 * tdi_quant2[0.001])		2.73	2.75	0.41	0.44	2.77	2.78					69.07	67.03			0.0538676827478978		sex, bmi, age, tdi_quant, alc	sex1 : 4.98e-26, bmi : 3.14e-11, age : 1.17e-07, tdi_quant1 : 7.06e-02, tdi_quant2 : 1.19e-03	sex1: 0.273 [0.215-0.348], bmi: 1.758 [1.488-2.076], age: 1.390 [1.231-1.571], tdi_quant1: 1.299 [0.978-1.726], tdi_quant2: 1.735 [1.243-2.422]						False				False				virus	Herpesviridae	Betaherpesvirinae	betaherpesvirus 7
Urinary incontinence	genitourinary	599.4	HIV	gag	No	Unknown	did_not_attempt	0.53783125450628		0.927		[0.777-1.107]		470	8127						sex, bmi		All			dis_status ~ 0.018[1.9e-46] + (0.927 * mod_ant[0.403]) + (0.284 * male[4.4e-25]) + (1.830 * bmi[2.5e-13])		1.72	1.74	0.53	0.53	1.72	1.74					69.07	67.03			0.40337344087971		sex, bmi, num_sex_part	sex1 : 4.36e-25, bmi : 2.49e-13	sex1: 0.284 [0.224-0.360], bmi: 1.830 [1.557-2.152]						False				False				virus	Retroviridae		Lentivirus
Urinary incontinence	genitourinary	599.4	HPV-16	L1	Yes	Unknown	replicated	0.221057751877746	4.224198616997858e-11	0.826	0.856	[0.679-1.004]	[0.819-0.895]	470	8127	29967	491655	30167-1	Human papilloma virus 16+18+31+33+35+39+45+51+52+56+58+59+68 DNA [Presence] in Cervix by Probe with signal amplification	glm	age, tdi_quant, num_sex_part	age	All	All	0	dis_status ~ 0.008[2.3e-13] + (0.826 * mod_ant[0.055]) + (1.362 * age[1.0e-06]) + (1.325 * tdi_quant1[0.051]) + (1.891 * tdi_quant2[1.6e-04]) + (0.904 * num_sex_part1[0.831]) + (1.009 * num_sex_part2[0.985]) + (1.134 * num_sex_part3[0.792]) + (0.701 * num_sex_part4[0.456]) + (0.940 * num_sex_part5[0.897])	dis_status ~ 0.004[0.0e+00] + (0.856 * mod_ant[5.2e-12]) + (1.672 * age[0.0e+00])	1.52	1.57	0.48	0.47	1.57	1.6	433903	57752	27666	2301	69.07	67.03	56.59	48.12	0.0552644379694365	5.16290942077516e-12	age, tdi_quant, num_in_house, num_sex_part	age : 1.03e-06, tdi_quant1 : 5.08e-02, tdi_quant2 : 1.62e-04, num_sex_part1 : 8.31e-01, num_sex_part2 : 9.85e-01, num_sex_part3 : 7.92e-01, num_sex_part4 : 4.56e-01, num_sex_part5 : 8.97e-01	age: 1.362 [1.203-1.541], tdi_quant1: 1.325 [0.999-1.756], tdi_quant2: 1.891 [1.358-2.633], num_sex_part1: 0.904 [0.357-2.289], num_sex_part2: 1.009 [0.398-2.558], num_sex_part3: 1.134 [0.444-2.895], num_sex_part4: 0.701 [0.275-1.784], num_sex_part5: 0.940 [0.37-2.392]	age : 0.00e+00	age: 1.672 [1.656-1.687]		0 21440-3 [Human papilloma virus 16+18+31+33+35+45+51+52+56 DNA [Presence] in Cervix by Probe, glm]: nCase: 106 | nCon: 1255, corr p-val: 0.022, uncorr p-val: 6.88e-03, OR: 0.51 | model: dis_status ~ 0.014[1.0e-24] + (0.510 * mod_ant[0.007]) + (1.538 * age[3.7e-08]), glm_warn [False]: nan log10 trans: False | Notes: nan 1 49896-4 [Human papilloma virus 16+18+31+33+35+39+45+51+52+56+58+59+68 DNA [Presence] in Specimen by NAA with probe detection, glm]: nCase: 11700 | nCon: 133168, corr p-val: 0.102, uncorr p-val: 0.041, OR: 0.923 | model: dis_status ~ 0.011[0.0e+00] + (0.923 * mod_ant[0.041]) + (1.456 * age[0.0e+00]), glm_warn [False]: nan log10 trans: False | Notes: nan 2 61372-9 [Human papilloma virus 16 DNA [Presence] in Specimen by NAA with probe detection, glm]: nCase: 21901 | nCon: 234033, corr p-val: 0.355, uncorr p-val: 0.189, OR: 0.929 | model: dis_status ~ 0.008[0.0e+00] + (0.929 * mod_ant[0.189]) + (1.611 * age[0.0e+00]), glm_warn [False]: nan log10 trans: False | Notes: nan 3 77399-4 [Human papilloma virus 16 DNA [Presence] in Cervix by NAA with probe detection, glm]: nCase: 1382 | nCon: 20690, corr p-val: 0.503, uncorr p-val: 0.303, OR: 0.809 | model: dis_status ~ 0.010[0.0e+00] + (0.809 * mod_ant[0.303]) + (1.502 * age[7.1e-70]), glm_warn [False]: nan log10 trans: False | Notes: nan 4 75664-3 [Human papilloma virus 16 DNA [Presence] in Anorectal specimen by Probe and signal amplification method, firth]: nCase: 17 | nCon: 261, corr p-val: 0.524, uncorr p-val: 0.32, OR: 0.512 | model: dis_status ~ 0.001[9.2e-11] + (0.512 * mod_ant[0.320]) + (2.128 * age[1.5e-04]), glm_warn [False]: nan log10 trans: False | Notes: n=278 | DoF=2 | n iters: full : 8.00e+00, null : 5.00e+00 | Conv at last: LL change : 1.25e-12, max abs score : 7.34e-08, beta change : 1.86e-06 | Log Likes: full : -5.28e+01, null : -6.04e+01 | Method: Penalized ML | control: maxit : 2500, maxhs : 0, maxstep : 5, lconv : 1e-05, gconv : 1e-05, xconv : 1e-05, collapse : TRUE, fit : NR, call : logistf.control(maxit = n_iter) | mod control: tau : 0.5, terms.fit : NULL, call : logistf.mod.control() 5 59420-0 [Human papilloma virus 16+18+31+33+35+39+45+51+52+56+58+59+66+68 DNA [Presence] in Cervix by Probe with signal amplification, glm]: nCase: 11241 | nCon: 188280, corr p-val: 0.702, uncorr p-val: 0.496, OR: 0.974 | model: dis_status ~ 0.005[0.0e+00] + (0.974 * mod_ant[0.496]) + (1.622 * age[0.0e+00]), glm_warn [False]: nan log10 trans: False | Notes: nan 6 82456-5 [Human papilloma virus 16 E6+E7 mRNA [Presence] in Cervix by NAA with probe detection, firth]: nCase: 30 | nCon: 1191, corr p-val: 0.824, uncorr p-val: 0.659, OR: 0.777 | model: dis_status ~ 7.4e-04[0.0e+00] + (0.777 * mod_ant[0.659]) + (2.065 * age[2.0e-08]), glm_warn [False]: nan log10 trans: False | Notes: n=1221 | DoF=2 | n iters: full : 8.00e+00, null : 6.00e+00 | Conv at last: LL change : 1.88e-12, max abs score : 9.64e-08, beta change : 7.00e-07 | Log Likes: full : -1.21e+02, null : -1.37e+02 | Method: Penalized ML | control: maxit : 2500, maxhs : 0, maxstep : 5, lconv : 1e-05, gconv : 1e-05, xconv : 1e-05, collapse : TRUE, fit : NR, call : logistf.control(maxit = n_iter) | mod control: tau : 0.5, terms.fit : NULL, call : logistf.mod.control() 7 17399-7 [Human papilloma virus 16 Ag [Presence] in Specimen, glm]: nCase: 1796 | nCon: 32421, corr p-val: 0.92, uncorr p-val: 0.787, OR: 0.945 | model: dis_status ~ 0.005[0.0e+00] + (0.945 * mod_ant[0.787]) + (1.615 * age[5.7e-139]), glm_warn [False]: nan log10 trans: False | Notes: nan dtype: object	83169 59263-4 [Human papilloma virus 16 DNA [Presence] in Cervix by Probe with signal amplification, glm]: nCase: 1326 | nCon: 50705, corr p-val: 0.824, uncorr p-val: 0.659, OR: 1.061 | model: dis_status ~ 0.002[0.0e+00] + (1.061 * mod_ant[0.659]) + (1.690 * age[2.8e-119]), glm_warn [False]: nan log10 trans: False | Notes: nan 83172 70061-7 [Human papilloma virus 16 and 18 DNA [Presence] in Specimen by NAA with probe detection, glm]: nCase: 329 | nCon: 36819, corr p-val: 0.037, uncorr p-val: 0.012, OR: 1.505 | model: dis_status ~ 3.9e-04[2.4e-173] + (1.505 * mod_ant[0.012]) + (1.810 * age[2.7e-34]), glm_warn [False]: nan log10 trans: False | Notes: nan 83176 82675-0 [Human papilloma virus 16+18+31+33+35+39+45+51+52+56+58+59+66+68 DNA [Presence] in Cervix by NAA with probe detection, glm]: nCase: 1488 | nCon: 19462, corr p-val: 0.271, uncorr p-val: 0.131, OR: 1.141 | model: dis_status ~ 0.010[0.0e+00] + (1.141 * mod_ant[0.131]) + (1.519 * age[3.8e-78]), glm_warn [False]: nan log10 trans: False | Notes: nan dtype: object	False		False		False		False		virus	Papillomaviridae		Alphapapillomavirus 9
Urinary incontinence	genitourinary	599.4	HPV-18	L1	No	Unknown	did_not_attempt	0.861987306540894		0.976		[0.794-1.201]		470	8127						bmi, tdi_quant, num_in_house, num_sex_part		All			dis_status ~ 0.012[5.2e-15] + (0.976 * mod_ant[0.821]) + (1.683 * bmi[1.7e-09]) + (1.262 * tdi_quant1[0.107]) + (1.620 * tdi_quant2[0.005]) + (0.938 * num_in_house2[0.613]) + (0.807 * num_in_house3[0.182]) + (0.663 * num_in_house4[0.024]) + (0.456 * num_in_house5[0.007]) + (0.434 * num_in_house6[0.253]) + (1.174 * num_sex_part1[0.739]) + (1.220 * num_sex_part2[0.679]) + (1.300 * num_sex_part3[0.588]) + (0.763 * num_sex_part4[0.575]) + (1.150 * num_sex_part5[0.771])		1.52	1.53	0.47	0.45	1.57	1.57					69.07	67.03			0.821186514961072		bmi, tdi_quant, num_in_house, num_sex_part	bmi : 1.68e-09, tdi_quant1 : 1.07e-01, tdi_quant2 : 5.01e-03, num_in_house2 : 6.13e-01, num_in_house3 : 1.82e-01, num_in_house4 : 2.43e-02, num_in_house5 : 7.13e-03, num_in_house6 : 2.53e-01, num_sex_part1 : 7.39e-01, num_sex_part2 : 6.79e-01, num_sex_part3 : 5.88e-01, num_sex_part4 : 5.75e-01, num_sex_part5 : 7.71e-01	bmi: 1.683 [1.421-1.993], tdi_quant1: 1.262 [0.951-1.674], tdi_quant2: 1.620 [1.157-2.268], num_in_house2: 0.938 [0.731-1.203], num_in_house3: 0.807 [0.588-1.106], num_in_house4: 0.663 [0.463-0.948], num_in_house5: 0.456 [0.258-0.808], num_in_house6: 0.434 [0.104-1.813], num_sex_part1: 1.174 [0.457-3.014], num_sex_part2: 1.220 [0.475-3.131], num_sex_part3: 1.300 [0.503-3.358], num_sex_part4: 0.763 [0.297-1.963], num_sex_part5: 1.150 [0.448-2.955]						False				False				virus	Papillomaviridae		Alphapapillomavirus 7
Urinary incontinence	genitourinary	599.4	H. pylori	CagA	No	Unknown	did_not_attempt	0.53783125450628		1.079		[0.939-1.239]		249	4081						bmi, age, tdi_quant, alc, num_sex_part		All			dis_status ~ 0.003[6.6e-10] + (1.079 * mod_ant[0.282]) + (1.450 * bmi[0.003]) + (1.425 * age[6.4e-05]) + (1.423 * tdi_quant1[0.074]) + (1.588 * tdi_quant2[0.054]) + (0.827 * alc1[0.608]) + (0.514 * alc2[0.008]) + (3.1e-06 * alc3[0.965]) + (0.830 * num_sex_part1[0.765]) + (0.919 * num_sex_part2[0.893]) + (1.401 * num_sex_part3[0.588]) + (0.602 * num_sex_part4[0.418]) + (0.906 * num_sex_part5[0.874])		2.15	2.03	0.98	0.91	1.86	1.85					69.19	66.89			0.282418638846869		bmi, age, tdi_quant, alc, num_sex_part	bmi : 3.19e-03, age : 6.36e-05, tdi_quant1 : 7.35e-02, tdi_quant2 : 5.36e-02, alc1 : 6.08e-01, alc2 : 7.52e-03, alc3 : 9.65e-01, num_sex_part1 : 7.65e-01, num_sex_part2 : 8.93e-01, num_sex_part3 : 5.88e-01, num_sex_part4 : 4.18e-01, num_sex_part5 : 8.74e-01	bmi: 1.450 [1.133-1.856], age: 1.425 [1.198-1.694], tdi_quant1: 1.423 [0.967-2.094], tdi_quant2: 1.588 [0.993-2.540], alc1: 0.827 [0.40-1.709], alc2: 0.514 [0.315-0.837], alc3: 3.1e-06 [5.40e-254-1.83e+242], num_sex_part1: 0.830 [0.246-2.803], num_sex_part2: 0.919 [0.271-3.115], num_sex_part3: 1.401 [0.414-4.744], num_sex_part4: 0.602 [0.176-2.056], num_sex_part5: 0.906 [0.267-3.071]						False				False				bacteria	Helicobacteraceae		H. pylori
Urinary incontinence	genitourinary	599.4	HSV-1	IgG	No	Unknown	did_not	0.219764273041434	0.9577041469361127	1.128	1.046	[1.01-1.260]	[0.48-2.278]	470	8127	30	414	33291-6	Herpes simplex virus 1 IgG Ab [Presence] in Serum by Immunoblot	glm	bmi, age, tdi_quant, alc	age	All	All	0	dis_status ~ 0.001[3.1e-33] + (1.128 * mod_ant[0.033]) + (1.671 * bmi[5.7e-09]) + (1.377 * age[2.2e-07]) + (1.274 * tdi_quant1[0.093]) + (1.629 * tdi_quant2[0.004]) + (1.076 * alc1[0.798]) + (0.705 * alc2[0.079]) + (4.9e-06 * alc3[0.951])	dis_status ~ 0.018[1.4e-09] + (1.046 * mod_ant[0.910]) + (1.349 * age[0.020])	3.12	2.98	0.83	0.9	3.57	3.46	165	249	11	19	69.07	67.03	48.07	42.2	0.0329646409562151	0.909818939589307	bmi, age, tdi_quant, num_in_house, alc, num_sex_part	bmi : 5.68e-09, age : 2.20e-07, tdi_quant1 : 9.28e-02, tdi_quant2 : 4.00e-03, alc1 : 7.98e-01, alc2 : 7.85e-02, alc3 : 9.51e-01	bmi: 1.671 [1.406-1.986], age: 1.377 [1.22-1.554], tdi_quant1: 1.274 [0.961-1.690], tdi_quant2: 1.629 [1.169-2.272], alc1: 1.076 [0.615-1.881], alc2: 0.705 [0.477-1.041], alc3: 4.9e-06 [8.06e-177-2.93e+165]	age : 1.99e-02	age: 1.349 [1.048-1.736]			83189 16130-7 [Herpes simplex virus 1 DNA [Presence] in Specimen by NAA with probe detection, glm]: nCase: 6983 | nCon: 93338, corr p-val: 7.94e-39, uncorr p-val: 3.09e-40, OR: 0.547 | model: dis_status ~ 0.013[0.0e+00] + (0.547 * mod_ant[3.1e-40]) + (1.437 * age[0.0e+00]), glm_warn [False]: nan log10 trans: False | Notes: nan 83190 16952-4 [Herpes simplex virus 1 DNA [Presence] in Cerebral spinal fluid by NAA with probe detection, glm]: nCase: 2784 | nCon: 18735, corr p-val: 0.975, uncorr p-val: 0.959, OR: 0.996 | model: dis_status ~ 0.036[0.0e+00] + (0.996 * mod_ant[0.959]) + (1.326 * age[2.0e-168]), glm_warn [False]: nan log10 trans: False | Notes: nan 83191 17850-9 [Herpes simplex virus 1 IgG Ab [Presence] in Serum, glm]: nCase: 994 | nCon: 9014, corr p-val: 0.948, uncorr p-val: 0.89, OR: 0.991 | model: dis_status ~ 0.038[5.7e-191] + (0.991 * mod_ant[0.890]) + (1.267 * age[8.3e-25]), glm_warn [False]: nan log10 trans: False | Notes: nan 83193 40466-5 [Herpes simplex virus 1 IgM Ab [Presence] in Serum by Immunofluorescence, glm]: nCase: 582 | nCon: 11939, corr p-val: 0.917, uncorr p-val: 0.779, OR: 0.933 | model: dis_status ~ 0.010[9.2e-267] + (0.933 * mod_ant[0.779]) + (1.396 * age[1.0e-43]), glm_warn [False]: nan log10 trans: False | Notes: nan 83194 51916-5 [Herpes simplex virus 1 IgG Ab [Presence] in Serum or Plasma by Immunoassay, glm]: nCase: 2231 | nCon: 38974, corr p-val: 0.774, uncorr p-val: 0.589, OR: 0.976 | model: dis_status ~ 0.015[0.0e+00] + (0.976 * mod_ant[0.589]) + (1.322 * age[1.7e-97]), glm_warn [False]: nan log10 trans: False | Notes: nan 83195 5846-1 [Herpes simplex virus 1 Ag [Presence] in Specimen by Immunofluorescence, glm]: nCase: 480 | nCon: 3118, corr p-val: 0.769, uncorr p-val: 0.581, OR: 0.931 | model: dis_status ~ 0.040[3.1e-86] + (0.931 * mod_ant[0.581]) + (1.291 * age[2.7e-22]), glm_warn [False]: nan log10 trans: False | Notes: nan 83196 82190-0 [Herpes simplex virus 1 DNA [Presence] in Cerebral spinal fluid by NAA with non-probe detection, glm]: nCase: 1953 | nCon: 19420, corr p-val: 0.573, uncorr p-val: 0.379, OR: 0.685 | model: dis_status ~ 0.031[0.0e+00] + (0.685 * mod_ant[0.379]) + (1.273 * age[3.1e-114]), glm_warn [False]: nan log10 trans: False | Notes: nan dtype: object	False		False		False		False		virus	Herpesviridae	Alphaherpesvirinae	alphaherpesvirus 1
Urinary incontinence	genitourinary	599.4	HSV-2	IgG	No	Unknown	did_not_attempt	0.3655840621841133		1.105		[0.978-1.248]		470	8127						bmi, age, tdi_quant, num_sex_part		All			dis_status ~ 0.001[7.9e-22] + (1.105 * mod_ant[0.110]) + (1.688 * bmi[2.2e-09]) + (1.360 * age[1.3e-06]) + (1.294 * tdi_quant1[0.074]) + (1.695 * tdi_quant2[0.002]) + (0.921 * num_sex_part1[0.863]) + (1.010 * num_sex_part2[0.984]) + (1.108 * num_sex_part3[0.831]) + (0.680 * num_sex_part4[0.420]) + (0.921 * num_sex_part5[0.864])		1.64	1.58	0.85	0.77	1.49	1.51					69.07	67.03			0.109675218655234		bmi, age, tdi_quant, num_in_house, num_sex_part	bmi : 2.23e-09, age : 1.28e-06, tdi_quant1 : 7.41e-02, tdi_quant2 : 1.96e-03, num_sex_part1 : 8.63e-01, num_sex_part2 : 9.84e-01, num_sex_part3 : 8.31e-01, num_sex_part4 : 4.20e-01, num_sex_part5 : 8.64e-01	bmi: 1.688 [1.422-2.004], age: 1.360 [1.201-1.541], tdi_quant1: 1.294 [0.975-1.716], tdi_quant2: 1.695 [1.214-2.367], num_sex_part1: 0.921 [0.362-2.344], num_sex_part2: 1.010 [0.396-2.573], num_sex_part3: 1.108 [0.432-2.842], num_sex_part4: 0.680 [0.266-1.739], num_sex_part5: 0.921 [0.36-2.356]						False				False				virus	Herpesviridae	Alphaherpesvirinae	alphaherpesvirus 2
Urinary incontinence	genitourinary	599.4	HTLV-1	gag	No	Unknown	did_not_attempt	0.53783125450628		1.064		[0.95-1.193]		470	8127						sex, bmi, age, tdi_quant		All			dis_status ~ 0.001[1.4e-38] + (1.064 * mod_ant[0.283]) + (0.280 * male[1.8e-25]) + (1.758 * bmi[2.9e-11]) + (1.389 * age[1.5e-07]) + (1.303 * tdi_quant1[0.067]) + (1.746 * tdi_quant2[0.001])		1.99	1.93	0.79	0.87	2.16	2.12					69.07	67.03			0.282821048056781		sex, bmi, age, tdi_quant, num_in_house	sex1 : 1.79e-25, bmi : 2.95e-11, age : 1.50e-07, tdi_quant1 : 6.73e-02, tdi_quant2 : 1.05e-03	sex1: 0.280 [0.22-0.356], bmi: 1.758 [1.489-2.076], age: 1.389 [1.228-1.570], tdi_quant1: 1.303 [0.981-1.731], tdi_quant2: 1.746 [1.251-2.437]						False				False				virus	Retroviridae	Orthoretrovirinae	T-lymphotropic virus 1
Urinary incontinence	genitourinary	599.4	JCV	VP1	No	Unknown	did_not_attempt	0.53783125450628		1.075		[0.918-1.260]		470	8127						sex		All			dis_status ~ 0.069[1.8e-37] + (1.075 * mod_ant[0.368]) + (0.294 * male[8.2e-24])		2.52	2.52	0.6	0.6	2.46	2.5					69.07	67.03			0.367586573500859		sex	sex1 : 8.19e-24	sex1: 0.294 [0.231-0.373]						False				False				virus	Polyomaviridae		polyomavirus 2
Urinary incontinence	genitourinary	599.4	KSHV	LANA	No	Unknown	did_not_attempt	0.861987306540894		0.988		[0.859-1.136]		470	8127						sex, bmi, tdi_quant, num_in_house		All			dis_status ~ 0.015[5.3e-46] + (0.988 * mod_ant[0.862]) + (0.287 * male[1.4e-24]) + (1.758 * bmi[1.5e-11]) + (1.258 * tdi_quant1[0.113]) + (1.629 * tdi_quant2[0.004]) + (1.024 * num_in_house2[0.851]) + (0.872 * num_in_house3[0.396]) + (0.724 * num_in_house4[0.077]) + (0.525 * num_in_house5[0.028]) + (0.489 * num_in_house6[0.328])		1.1	1.12	0.65	0.69	1.2	1.2					69.07	67.03			0.861987306540894		sex, bmi, tdi_quant, num_in_house, num_sex_part	sex1 : 1.41e-24, bmi : 1.46e-11, tdi_quant1 : 1.13e-01, tdi_quant2 : 4.47e-03, num_in_house2 : 8.51e-01, num_in_house3 : 3.96e-01, num_in_house4 : 7.74e-02, num_in_house5 : 2.76e-02, num_in_house6 : 3.28e-01	sex1: 0.287 [0.226-0.364], bmi: 1.758 [1.493-2.071], tdi_quant1: 1.258 [0.947-1.671], tdi_quant2: 1.629 [1.164-2.281], num_in_house2: 1.024 [0.80-1.310], num_in_house3: 0.872 [0.636-1.196], num_in_house4: 0.724 [0.507-1.036], num_in_house5: 0.525 [0.296-0.931], num_in_house6: 0.489 [0.117-2.052]						False				False				virus	Herpesviridae		gammaherpesvirus 8
Urinary incontinence	genitourinary	599.4	MCV	VP1	No	Unknown	did_not_attempt	0.861987306540894		0.984		[0.879-1.101]		470	8127						sex, num_in_house		All			dis_status ~ 0.100[1.2e-32] + (0.984 * mod_ant[0.775]) + (0.302 * male[7.2e-23]) + (0.947 * num_in_house2[0.662]) + (0.814 * num_in_house3[0.196]) + (0.641 * num_in_house4[0.014]) + (0.478 * num_in_house5[0.011]) + (0.517 * num_in_house6[0.365])		2.82	2.85	0.85	0.82	2.96	2.99					69.07	67.03			0.77477175980337		sex, num_in_house, num_sex_part	sex1 : 7.22e-23, num_in_house2 : 6.62e-01, num_in_house3 : 1.96e-01, num_in_house4 : 1.36e-02, num_in_house5 : 1.13e-02, num_in_house6 : 3.65e-01	sex1: 0.302 [0.238-0.383], num_in_house2: 0.947 [0.744-1.207], num_in_house3: 0.814 [0.596-1.112], num_in_house4: 0.641 [0.45-0.912], num_in_house5: 0.478 [0.27-0.846], num_in_house6: 0.517 [0.124-2.157]						False				False				virus	Polyomaviridae		polyomavirus 5
Urinary incontinence	genitourinary	599.4	T. gondii	p22	No	Unknown	did_not_attempt	0.710457139529795		0.955		[0.814-1.120]		470	8127						sex, bmi, age, tdi_quant		All			dis_status ~ 0.001[4.8e-37] + (0.955 * mod_ant[0.568]) + (0.282 * male[3.6e-25]) + (1.771 * bmi[1.6e-11]) + (1.401 * age[6.4e-08]) + (1.303 * tdi_quant1[0.067]) + (1.758 * tdi_quant2[9.1e-04])		1.46	1.47	0.62	0.59	1.46	1.49					69.07	67.03			0.568365711623836		sex, bmi, age, tdi_quant, num_in_house, num_sex_part	sex1 : 3.64e-25, bmi : 1.63e-11, age : 6.36e-08, tdi_quant1 : 6.74e-02, tdi_quant2 : 9.10e-04	sex1: 0.282 [0.222-0.359], bmi: 1.771 [1.50-2.091], age: 1.401 [1.24-1.583], tdi_quant1: 1.303 [0.981-1.731], tdi_quant2: 1.758 [1.26-2.453]						False				False				other	Sarcocystidae	Toxoplasmatinae	T. gondii
Urinary incontinence	genitourinary	599.4	VZV	gE_gl	No	Unknown	did_not_attempt	0.861987306540894		1.026		[0.851-1.237]		470	8127						sex, bmi, age		All			dis_status ~ 0.002[5.2e-32] + (1.026 * mod_ant[0.786]) + (0.282 * male[3.9e-25]) + (1.821 * bmi[9.6e-13]) + (1.377 * age[2.8e-07])		2.71	2.72	0.5	0.51	2.73	2.71					69.07	67.03			0.785557942999007		sex, bmi, age	sex1 : 3.86e-25, bmi : 9.58e-13, age : 2.85e-07	sex1: 0.282 [0.222-0.358], bmi: 1.821 [1.545-2.147], age: 1.377 [1.219-1.556]						False				False				virus	Herpesviridae		alphaherpesvirus 3
Frequency of urination and polyuria	genitourinary	599.5	BKV	VP1	No	Unknown	did_not_attempt	0.5889666107041654		1.169		[0.857-1.596]		186	8127						bmi, age, tobac		All			dis_status ~ 4.2e-05[1.8e-21] + (1.169 * mod_ant[0.324]) + (1.490 * bmi[0.006]) + (1.929 * age[5.6e-10]) + (1.195 * tobac1[0.277]) + (1.640 * tobac2[0.039]) + (3.746 * tobac3[0.015])		3.4	3.39	0.45	0.48	3.49	3.53					70.95	67.03			0.323931635887291		bmi, age, num_in_house, tobac	bmi : 5.90e-03, age : 5.64e-10, tobac1 : 2.77e-01, tobac2 : 3.85e-02, tobac3 : 1.47e-02	bmi: 1.490 [1.122-1.979], age: 1.929 [1.567-2.375], tobac1: 1.195 [0.867-1.645], tobac2: 1.640 [1.026-2.622], tobac3: 3.746 [1.296-10.827]						False				False				virus	Polyomaviridae		polyomavirus 1
Frequency of urination and polyuria	genitourinary	599.5	C. trach.	momp_A	No	Unknown	did_not_attempt	0.5889666107041654		1.145		[0.891-1.473]		186	8127						age, tobac		All			dis_status ~ 1.8e-04[3.9e-28] + (1.145 * mod_ant[0.291]) + (1.929 * age[5.0e-10]) + (1.221 * tobac1[0.219]) + (1.605 * tobac2[0.048]) + (4.155 * tobac3[0.008])		1.36	1.34	0.6	0.58	1.28	1.28					70.95	67.03			0.29059152125847		age, num_in_house, tobac	age : 5.01e-10, tobac1 : 2.19e-01, tobac2 : 4.80e-02, tobac3 : 8.33e-03	age: 1.929 [1.568-2.373], tobac1: 1.221 [0.888-1.681], tobac2: 1.605 [1.004-2.564], tobac3: 4.155 [1.442-11.969]						False				False				bacteria	Chlamydiaceae		C. trachomatis
Frequency of urination and polyuria	genitourinary	599.5	CMV	pp52	No	Unknown	did_not_attempt	0.6211181941366831		1.046		[0.902-1.213]		186	8127						sex, bmi, age, tobac		All			dis_status ~ 6.2e-05[9.9e-29] + (1.046 * mod_ant[0.548]) + (1.627 * male[0.001]) + (1.444 * bmi[0.014]) + (1.895 * age[1.8e-09]) + (1.128 * tobac1[0.464]) + (1.508 * tobac2[0.087]) + (3.758 * tobac3[0.015])		2.94	2.82	1	1.03	3.51	3.27					70.95	67.03			0.548104764852476		sex, bmi, age, num_in_house, tobac	sex1 : 1.32e-03, bmi : 1.39e-02, age : 1.76e-09, tobac1 : 4.64e-01, tobac2 : 8.74e-02, tobac3 : 1.45e-02	sex1: 1.627 [1.209-2.190], bmi: 1.444 [1.077-1.936], age: 1.895 [1.539-2.333], tobac1: 1.128 [0.817-1.558], tobac2: 1.508 [0.942-2.414], tobac3: 3.758 [1.30-10.866]						False				False				virus	Herpesviridae	Betaherpesvirinae	betaherpesvirus 5
Frequency of urination and polyuria	genitourinary	599.5	EBV	VCA_p18	Yes	Unknown	replicated	0.1561449189480364	7.601242586133256e-35	1.453	2.885	[1.019-2.073]	[2.444-3.405]	186	8127	1002	11220	22296-8	Epstein Barr virus nuclear Ab [Presence] in Serum	glm	sex, bmi, num_in_house, tobac	sex	All	All	0	dis_status ~ 0.001[7.9e-17] + (1.453 * mod_ant[0.039]) + (1.660 * male[8.3e-04]) + (1.419 * bmi[0.016]) + (1.717 * num_in_house2[0.016]) + (1.033 * num_in_house3[0.912]) + (0.967 * num_in_house4[0.913]) + (0.867 * num_in_house5[0.741]) + (1.287 * num_in_house6[0.750]) + (1.241 * tobac1[0.186]) + (1.413 * tobac2[0.150]) + (4.468 * tobac3[0.008])	dis_status ~ 0.038[0.0e+00] + (2.885 * mod_ant[5.2e-36]) + (1.212 * male[0.004]) + (1.866 * sex2[0.562])	3.81	3.7	0.45	0.65	3.91	3.87	4334	6886	180	822	70.95	67.03	50.56	28.57	0.0390362297370091	5.173620608362949e-36	sex, bmi, num_in_house, tobac	sex1 : 8.32e-04, bmi : 1.61e-02, num_in_house2 : 1.64e-02, num_in_house3 : 9.12e-01, num_in_house4 : 9.13e-01, num_in_house5 : 7.41e-01, num_in_house6 : 7.50e-01, tobac1 : 1.86e-01, tobac2 : 1.50e-01, tobac3 : 7.95e-03	sex1: 1.660 [1.233-2.234], bmi: 1.419 [1.067-1.887], num_in_house2: 1.717 [1.104-2.671], num_in_house3: 1.033 [0.586-1.821], num_in_house4: 0.967 [0.528-1.770], num_in_house5: 0.867 [0.371-2.024], num_in_house6: 1.287 [0.273-6.076], tobac1: 1.241 [0.901-1.708], tobac2: 1.413 [0.882-2.263], tobac3: 4.468 [1.479-13.494]	sex1 : 3.84e-03, sex2 : 5.62e-01	sex1: 1.212 [1.064-1.381], sex2: 1.866 [0.226-15.377]		0 59183-4 [Epstein Barr virus early diffuse IgG Ab [Presence] in Serum, glm]: nCase: 1164 | nCon: 13102, corr p-val: 9.65e-08, uncorr p-val: 1.41e-08, OR: 1.498 | model: dis_status ~ 0.057[0.0e+00] + (1.498 * mod_ant[1.4e-08]) + (1.774 * male[1.2e-18]) + (1.7e-04 * sex2[0.965]), glm_warn [False]: nan log10 trans: False | Notes: nan 1 33395-5 [Epstein Barr virus capsid Ab [Presence] in Serum, glm]: nCase: 229 | nCon: 860, corr p-val: 6.24e-04, uncorr p-val: 1.57e-04, OR: 2.139 | model: dis_status ~ 0.207[9.9e-17] + (2.139 * mod_ant[1.6e-04]) + (0.357 * male[2.5e-09]), glm_warn [False]: nan log10 trans: False | Notes: nan 2 5156-5 [Epstein Barr virus nuclear IgG Ab [Presence] in Serum by Immunoassay, glm]: nCase: 1423 | nCon: 13436, corr p-val: 7.24e-04, uncorr p-val: 1.86e-04, OR: 1.301 | model: dis_status ~ 0.091[1.1e-270] + (1.301 * mod_ant[1.9e-04]) + (0.894 * male[0.045]) + (3.7e-05 * sex2[0.934]), glm_warn [False]: nan log10 trans: False | Notes: nan 3 24114-1 [Epstein Barr virus capsid IgG Ab [Presence] in Serum by Immunoassay, glm]: nCase: 4313 | nCon: 73662, corr p-val: 2.52e-03, uncorr p-val: 7.25e-04, OR: 1.177 | model: dis_status ~ 0.057[0.0e+00] + (1.177 * mod_ant[7.2e-04]) + (0.812 * male[3.6e-11]) + (0.029 * sex2[4.1e-04]), glm_warn [False]: nan log10 trans: False | Notes: nan 4 40751-0 [Epstein Barr virus capsid IgM Ab [Presence] in Serum by Immunofluorescence, glm]: nCase: 1685 | nCon: 4786, corr p-val: 0.065, uncorr p-val: 0.026, OR: 1.344 | model: dis_status ~ 0.524[1.7e-74] + (1.344 * mod_ant[0.026]) + (0.328 * male[4.0e-69]), glm_warn [False]: nan log10 trans: False | Notes: nan 5 84871-3 [Epstein Barr virus capsid p18 IgG Ab [Presence] in Serum by Rapid immunoassay, glm]: nCase: 92 | nCon: 2180, corr p-val: 0.098, uncorr p-val: 0.042, OR: 1.724 | model: dis_status ~ 0.040[6.0e-38] + (1.724 * mod_ant[0.042]) + (0.406 * male[1.3e-04]), glm_warn [False]: nan log10 trans: False | Notes: nan 6 22295-0 [Epstein Barr virus early IgG Ab [Presence] in Serum, glm]: nCase: 1529 | nCon: 9217, corr p-val: 0.798, uncorr p-val: 0.643, OR: 1.033 | model: dis_status ~ 0.192[0.0e+00] + (1.033 * mod_ant[0.643]) + (0.691 * male[9.9e-11]) + (4.9e-05 * sex2[0.943]), glm_warn [False]: nan log10 trans: False | Notes: nan 7 24115-8 [Epstein Barr virus capsid IgM Ab [Presence] in Serum by Immunoassay, glm]: nCase: 2709 | nCon: 46739, corr p-val: 0.904, uncorr p-val: 0.781, OR: 1.023 | model: dis_status ~ 0.064[0.0e+00] + (1.023 * mod_ant[0.781]) + (0.839 * male[1.0e-05]) + (0.030 * sex2[4.5e-04]), glm_warn [False]: nan log10 trans: False | Notes: nan 8 30340-4 [Epstein Barr virus capsid IgM Ab [Presence] in Serum, glm]: nCase: 4276 | nCon: 35615, corr p-val: 0.926, uncorr p-val: 0.849, OR: 1.011 | model: dis_status ~ 0.146[0.0e+00] + (1.011 * mod_ant[0.849]) + (0.640 * male[1.7e-41]) + (6.5e-05 * sex2[0.904]), glm_warn [False]: nan log10 trans: False | Notes: nan dtype: object	83274 23858-4 [Epstein Barr virus DNA [Presence] in Cerebral spinal fluid by NAA with probe detection, firth]: nCase: 292 | nCon: 1929, corr p-val: 0.384, uncorr p-val: 0.235, OR: 0.543 | model: dis_status ~ 0.162[0.0e+00] + (0.543 * mod_ant[0.235]) + (0.893 * male[0.368]) + (2.053 * sex2[0.680]), glm_warn [False]: nan log10 trans: False | Notes: n=2221 | DoF=3 | n iters: full : 6.00e+00, null : 5.00e+00 | Conv at last: LL change : 1.14e-13, max abs score : 7.21e-10, beta change : 1.66e-07 | Log Likes: full : -8.59e+02, null : -8.60e+02 | Method: Penalized ML | control: maxit : 2500, maxhs : 0, maxstep : 5, lconv : 1e-05, gconv : 1e-05, xconv : 1e-05, collapse : TRUE, fit : NR, call : logistf.control(maxit = n_iter) | mod control: tau : 0.5, terms.fit : NULL, call : logistf.mod.control() 83277 30339-6 [Epstein Barr virus capsid IgG Ab [Presence] in Serum, glm]: nCase: 3345 | nCon: 35735, corr p-val: 2.87e-07, uncorr p-val: 4.96e-08, OR: 0.777 | model: dis_status ~ 0.141[0.0e+00] + (0.777 * mod_ant[5.0e-08]) + (0.659 * male[3.7e-30]) + (2.1e-04 * sex2[0.920]), glm_warn [False]: nan log10 trans: False | Notes: nan 83281 40752-8 [Epstein Barr virus early IgG Ab [Presence] in Serum by Immunoassay, glm]: nCase: 1242 | nCon: 17246, corr p-val: 0.735, uncorr p-val: 0.562, OR: 0.962 | model: dis_status ~ 0.096[0.0e+00] + (0.962 * mod_ant[0.562]) + (0.578 * male[5.7e-20]) + (2.8e-04 * sex2[0.945]), glm_warn [False]: nan log10 trans: False | Notes: nan 83282 49178-7 [Epstein Barr virus Ab [Presence] in Serum, glm]: nCase: 3847 | nCon: 50145, corr p-val: 2.37e-13, uncorr p-val: 2.98e-14, OR: 0.58 | model: dis_status ~ 0.105[0.0e+00] + (0.580 * mod_ant[3.0e-14]) + (0.402 * male[4.7e-110]) + (0.200 * sex2[0.111]), glm_warn [False]: nan log10 trans: False | Notes: nan 83283 5002-1 [Epstein Barr virus DNA [Presence] in Blood by NAA with probe detection, glm]: nCase: 366 | nCon: 3591, corr p-val: 0.235, uncorr p-val: 0.121, OR: 0.738 | model: dis_status ~ 0.131[1.5e-164] + (0.738 * mod_ant[0.121]) + (0.621 * male[1.9e-05]), glm_warn [False]: nan log10 trans: False | Notes: nan 83284 5005-4 [Epstein Barr virus DNA [Presence] in Specimen by NAA with probe detection, glm]: nCase: 1533 | nCon: 11471, corr p-val: 0.924, uncorr p-val: 0.837, OR: 0.984 | model: dis_status ~ 0.133[0.0e+00] + (0.984 * mod_ant[0.837]) + (1.013 * male[0.809]) + (1.9e-04 * sex2[0.943]), glm_warn [False]: nan log10 trans: False | Notes: nan 83287 7883-2 [Epstein Barr virus nuclear IgG Ab [Presence] in Serum, glm]: nCase: 1610 | nCon: 21182, corr p-val: 0.195, uncorr p-val: 0.095, OR: 0.9 | model: dis_status ~ 0.104[0.0e+00] + (0.900 * mod_ant[0.095]) + (0.586 * male[1.7e-23]) + (1.0e-04 * sex2[0.947]), glm_warn [False]: nan log10 trans: False | Notes: nan dtype: object	False		False		False		False		virus	Herpesviridae		gammaherpesvirus 4
Frequency of urination and polyuria	genitourinary	599.5	HBV	Hbe	No	Unknown	did_not_attempt	0.6211181941366831		0.914		[0.733-1.141]		186	8127						sex, age		All			dis_status ~ 2.2e-04[5.7e-29] + (0.914 * mod_ant[0.427]) + (1.710 * male[3.5e-04]) + (1.917 * age[3.4e-10])		1.09	1.13	0.74	0.67	1.04	1.11					70.95	67.03			0.427252639664984		sex, age, num_in_house	sex1 : 3.53e-04, age : 3.41e-10	sex1: 1.710 [1.274-2.295], age: 1.917 [1.565-2.349]						False				False				virus	Hepadnaviridae		Hepatitis B virus
Frequency of urination and polyuria	genitourinary	599.5	HCV	Core	No	Unknown	did_not_attempt	0.5889666107041654		0.889		[0.706-1.121]		186	8127						sex		All			dis_status ~ 0.019[2.3e-211] + (0.889 * mod_ant[0.321]) + (1.732 * male[2.5e-04])		0.58	0.61	0.66	0.65	0.3	0.48					70.95	67.03			0.320639285025016		sex	sex1 : 2.48e-04	sex1: 1.732 [1.291-2.323]						False				False				virus	Flaviviridae		Hepacivirus C
Frequency of urination and polyuria	genitourinary	599.5	HHV-6	p101_k	No	Unknown	did_not_attempt	0.4132991179409515		0.877		[0.736-1.046]		186	8127						sex, age		All			dis_status ~ 2.5e-04[1.4e-27] + (0.877 * mod_ant[0.145]) + (1.684 * male[5.2e-04]) + (1.898 * age[7.0e-10])		1.23	1.37	0.88	0.85	1.23	1.32					70.95	67.03			0.144654691279333		sex, age, num_in_house	sex1 : 5.17e-04, age : 6.98e-10	sex1: 1.684 [1.255-2.260], age: 1.898 [1.548-2.327]						False				False				virus	Herpesviridae	Betaherpesvirinae	betaherpesvirus 6
Frequency of urination and polyuria	genitourinary	599.5	HHV-7	U14	No	Unknown	did_not_attempt	0.6211181941366831		0.886		[0.635-1.235]		186	8127						sex, bmi, age		All			dis_status ~ 9.7e-05[1.3e-20] + (0.886 * mod_ant[0.474]) + (1.623 * male[0.001]) + (1.468 * bmi[0.010]) + (1.915 * age[4.0e-10])		2.69	2.75	0.44	0.44	2.7	2.78					70.95	67.03			0.473847627477261		sex, bmi, age	sex1 : 1.46e-03, bmi : 9.68e-03, age : 4.02e-10	sex1: 1.623 [1.205-2.188], bmi: 1.468 [1.098-1.964], age: 1.915 [1.562-2.348]						False				False				virus	Herpesviridae	Betaherpesvirinae	betaherpesvirus 7
Frequency of urination and polyuria	genitourinary	599.5	HIV	env	No	Unknown	did_not	0.1561449189480364	0.04675514250754143	1.566	1.891	[1.026-2.390]	[1.119-3.198]	186	8127	64	1091	9666-9	HIV 1 p31 Ab [Presence] in Serum by Immunoblot	glm	sex, bmi, age	sex, age	All	All	0	dis_status ~ 3.6e-05[2.4e-29] + (1.566 * mod_ant[0.038]) + (1.640 * male[0.001]) + (1.449 * bmi[0.012]) + (1.913 * age[4.4e-10])	dis_status ~ 0.015[1.5e-31] + (1.891 * mod_ant[0.017]) + (0.784 * male[0.365]) + (1.348 * age[7.1e-07])	1.6	1.53	0.39	0.4	1.62	1.59	643	448	29	35	70.95	67.03	46.61	32.38	0.0376153723160034	0.0173801838640599	sex, bmi, age, num_in_house	sex1 : 1.01e-03, bmi : 1.22e-02, age : 4.36e-10	sex1: 1.640 [1.221-2.202], bmi: 1.449 [1.084-1.938], age: 1.913 [1.56-2.345]	sex1 : 3.65e-01, age : 7.10e-07	sex1: 0.784 [0.462-1.328], age: 1.348 [1.198-1.517]		0 9661-0 [HIV 1 gp120 Ab [Presence] in Serum by Immunoblot, glm]: nCase: 64 | nCon: 1100, corr p-val: 0.048, uncorr p-val: 0.018, OR: 1.884 | model: dis_status ~ 0.016[1.4e-31] + (1.884 * mod_ant[0.018]) + (0.771 * male[0.335]) + (1.329 * age[2.1e-06]), glm_warn [False]: nan log10 trans: False | Notes: nan 1 9662-8 [HIV 1 gp41 Ab [Presence] in Serum by Immunoblot, glm]: nCase: 52 | nCon: 531, corr p-val: 0.065, uncorr p-val: 0.026, OR: 1.966 | model: dis_status ~ 0.059[4.6e-07] + (1.966 * mod_ant[0.026]) + (0.618 * male[0.108]) + (1.088 * age[0.373]), glm_warn [False]: nan log10 trans: False | Notes: nan 2 12856-1 [HIV 1 p65 Ab [Presence] in Serum by Immunoblot, glm]: nCase: 63 | nCon: 1087, corr p-val: 0.084, uncorr p-val: 0.035, OR: 1.761 | model: dis_status ~ 0.017[9.5e-32] + (1.761 * mod_ant[0.035]) + (0.786 * male[0.375]) + (1.325 * age[2.7e-06]), glm_warn [False]: nan log10 trans: False | Notes: nan 3 9660-2 [HIV 1 gp160 Ab [Presence] in Serum by Immunoblot, glm]: nCase: 63 | nCon: 1102, corr p-val: 0.176, uncorr p-val: 0.082, OR: 1.599 | model: dis_status ~ 0.017[1.5e-30] + (1.599 * mod_ant[0.082]) + (0.787 * male[0.377]) + (1.337 * age[1.5e-06]), glm_warn [False]: nan log10 trans: False | Notes: nan 4 24012-7 [HIV 1 Ag [Presence] in Serum, glm]: nCase: 4243 | nCon: 29731, corr p-val: 0.201, uncorr p-val: 0.101, OR: 1.736 | model: dis_status ~ 0.092[0.0e+00] + (1.736 * mod_ant[0.101]) + (0.285 * male[4.3e-217]) + (4.2e-04 * sex2[0.915]) + (1.222 * age[9.0e-62]), glm_warn [False]: nan log10 trans: False | Notes: nan 5 9668-5 [HIV 1 p55 Ab [Presence] in Serum by Immunoblot, glm]: nCase: 60 | nCon: 1096, corr p-val: 0.261, uncorr p-val: 0.139, OR: 1.503 | model: dis_status ~ 0.016[2.1e-31] + (1.503 * mod_ant[0.139]) + (0.827 * male[0.496]) + (1.333 * age[2.2e-06]), glm_warn [False]: nan log10 trans: False | Notes: nan 6 18396-2 [HIV 1 p24 Ag [Presence] in Serum or Plasma by Immunoassay, glm]: nCase: 7783 | nCon: 84581, corr p-val: 0.269, uncorr p-val: 0.147, OR: 1.333 | model: dis_status ~ 0.030[0.0e+00] + (1.333 * mod_ant[0.147]) + (0.665 * male[2.4e-55]) + (1.3e-04 * sex2[0.896]) + (1.343 * age[0.0e+00]), glm_warn [False]: nan log10 trans: False | Notes: nan 7 44871-2 [HIV 1 proviral DNA [Presence] in Blood by NAA with probe detection, glm]: nCase: 72 | nCon: 1280, corr p-val: 0.269, uncorr p-val: 0.146, OR: 1.712 | model: dis_status ~ 0.019[4.2e-47] + (1.712 * mod_ant[0.146]) + (0.522 * male[0.011]) + (3.5e-05 * sex2[0.985]) + (1.462 * age[5.9e-13]), glm_warn [False]: nan log10 trans: False | Notes: nan 8 5017-9 [HIV 1 RNA [Presence] in Blood by NAA with probe detection, glm]: nCase: 390 | nCon: 3492, corr p-val: 0.48, uncorr p-val: 0.311, OR: 1.384 | model: dis_status ~ 0.019[3.3e-101] + (1.384 * mod_ant[0.311]) + (1.111 * male[0.355]) + (9.9e-06 * sex2[0.965]) + (1.421 * age[5.8e-28]), glm_warn [False]: nan log10 trans: False | Notes: nan 9 25835-0 [HIV 1 RNA [Presence] in Serum or Plasma by NAA with probe detection, glm]: nCase: 1856 | nCon: 15843, corr p-val: 0.542, uncorr p-val: 0.366, OR: 1.06 | model: dis_status ~ 0.023[0.0e+00] + (1.060 * mod_ant[0.366]) + (0.902 * male[0.046]) + (1.0e-05 * sex2[0.943]) + (1.418 * age[5.9e-106]), glm_warn [False]: nan log10 trans: False | Notes: nan 10 5222-5 [HIV 1 Ag [Presence] in Serum or Plasma by Immunoassay, firth]: nCase: 25 | nCon: 410, corr p-val: 0.551, uncorr p-val: 0.375, OR: 5.699 | model: dis_status ~ 0.020[5.4e-15] + (5.699 * mod_ant[0.375]) + (1.353 * male[0.519]) + (1.273 * age[0.045]), glm_warn [False]: nan log10 trans: False | Notes: n=435 | DoF=3 | n iters: full : 6.00e+00, null : 5.00e+00 | Conv at last: LL change : 1.49e-10, max abs score : 3.63e-06, beta change : 6.92e-06 | Log Likes: full : -8.88e+01, null : -9.27e+01 | Method: Penalized ML | control: maxit : 2500, maxhs : 0, maxstep : 5, lconv : 1e-05, gconv : 1e-05, xconv : 1e-05, collapse : TRUE, fit : NR, call : logistf.control(maxit = n_iter) | mod control: tau : 0.5, terms.fit : NULL, call : logistf.mod.control() 11 9664-4 [HIV 1 p24 Ab [Presence] in Serum by Immunoblot, glm]: nCase: 255 | nCon: 6725, corr p-val: 0.616, uncorr p-val: 0.432, OR: 1.119 | model: dis_status ~ 0.024[2.3e-193] + (1.119 * mod_ant[0.432]) + (0.754 * male[0.033]) + (3.927 * sex2[0.012]) + (1.284 * age[4.1e-10]), glm_warn [False]: nan log10 trans: False | Notes: nan dtype: object	83335 12859-5 [HIV 1 p18 Ab [Presence] in Serum by Immunoblot, glm]: nCase: 534 | nCon: 3622, corr p-val: 0.188, uncorr p-val: 0.088, OR: 0.817 | model: dis_status ~ 0.027[2.1e-82] + (0.817 * mod_ant[0.088]) + (1.116 * male[0.245]) + (2.0e-05 * sex2[0.973]) + (1.336 * age[1.9e-23]), glm_warn [False]: nan log10 trans: False | Notes: nan 83336 14092-1 [HIV 1 Ab [Presence] in Serum by Immunofluorescence, firth]: nCase: 52 | nCon: 268, corr p-val: 0.035, uncorr p-val: 0.012, OR: 0.091 | model: dis_status ~ 0.148[3.1e-04] + (0.091 * mod_ant[0.012]) + (0.402 * male[0.005]) + (1.164 * age[0.149]), glm_warn [False]: nan log10 trans: False | Notes: n=320 | DoF=3 | n iters: full : 7.00e+00, null : 4.00e+00 | Conv at last: LL change : 1.21e-12, max abs score : 3.24e-08, beta change : 2.24e-06 | Log Likes: full : -1.28e+02, null : -1.36e+02 | Method: Penalized ML | control: maxit : 2500, maxhs : 0, maxstep : 5, lconv : 1e-05, gconv : 1e-05, xconv : 1e-05, collapse : TRUE, fit : NR, call : logistf.control(maxit = n_iter) | mod control: tau : 0.5, terms.fit : NULL, call : logistf.mod.control() 83340 29893-5 [HIV 1 Ab [Presence] in Serum or Plasma by Immunoassay, glm]: nCase: 8816 | nCon: 84996, corr p-val: 0.065, uncorr p-val: 0.026, OR: 0.884 | model: dis_status ~ 0.035[0.0e+00] + (0.884 * mod_ant[0.026]) + (0.727 * male[3.7e-39]) + (1.1e-04 * sex2[0.871]) + (1.296 * age[7.2e-266]), glm_warn [False]: nan log10 trans: False | Notes: nan 83342 48023-6 [HIV 1 proviral DNA [Presence] in Serum or Plasma by NAA with probe detection, glm]: nCase: 48 | nCon: 750, corr p-val: 0.23, uncorr p-val: 0.117, OR: 0.482 | model: dis_status ~ 0.022[7.3e-34] + (0.482 * mod_ant[0.117]) + (0.751 * male[0.379]) + (2.5e-06 * sex2[0.990]) + (1.601 * age[6.3e-14]), glm_warn [False]: nan log10 trans: False | Notes: nan 83344 5221-7 [HIV 1 Ab [Presence] in Serum or Plasma by Immunoblot, glm]: nCase: 635 | nCon: 5632, corr p-val: 4.85e-07, uncorr p-val: 8.64e-08, OR: 0.622 | model: dis_status ~ 0.036[2.4e-86] + (0.622 * mod_ant[8.6e-08]) + (0.562 * male[1.6e-10]) + (1.5e-04 * sex2[0.964]) + (1.399 * age[1.2e-30]), glm_warn [False]: nan log10 trans: False | Notes: nan 83346 68961-2 [HIV 1 Ab [Presence] in Serum, Plasma or Blood by Rapid immunoassay, glm]: nCase: 4694 | nCon: 30378, corr p-val: 3.24e-14, uncorr p-val: 3.90e-15, OR: 0.538 | model: dis_status ~ 0.103[0.0e+00] + (0.538 * mod_ant[3.9e-15]) + (0.445 * male[3.2e-97]) + (8.5e-06 * sex2[0.895]) + (1.169 * age[1.7e-48]), glm_warn [False]: nan log10 trans: False | Notes: nan 83347 7917-8 [HIV 1 Ab [Presence] in Serum, glm]: nCase: 4109 | nCon: 21520, corr p-val: 0.952, uncorr p-val: 0.882, OR: 0.963 | model: dis_status ~ 0.025[0.0e+00] + (0.963 * mod_ant[0.882]) + (0.457 * male[3.6e-72]) + (6.0e-06 * sex2[0.917]) + (1.520 * age[3.7e-290]), glm_warn [False]: nan log10 trans: False | Notes: nan 83354 9821-0 [HIV 1 p24 Ag [Presence] in Serum, firth]: nCase: 528 | nCon: 4828, corr p-val: 0.651, uncorr p-val: 0.467, OR: 0.564 | model: dis_status ~ 0.054[0.0e+00] + (0.564 * mod_ant[0.467]) + (0.328 * male[0.0e+00]) + (1.947 * sex2[0.691]) + (1.322 * age[0.0e+00]), glm_warn [False]: nan log10 trans: False | Notes: n=5356 | DoF=4 | n iters: full : 6.00e+00, null : 4.00e+00 | Conv at last: LL change : 3.73e-11, max abs score : 1.04e-08, beta change : 3.24e-07 | Log Likes: full : -1.61e+03, null : -1.72e+03 | Method: Penalized ML | control: maxit : 2500, maxhs : 0, maxstep : 5, lconv : 1e-05, gconv : 1e-05, xconv : 1e-05, collapse : TRUE, fit : NR, call : logistf.control(maxit = n_iter) | mod control: tau : 0.5, terms.fit : NULL, call : logistf.mod.control() dtype: object	False		False		False		False		virus	Retroviridae		Lentivirus
Frequency of urination and polyuria	genitourinary	599.5	HPV-16	L1	No	Unknown	did_not_attempt	0.6211181941366831		1.118		[0.808-1.547]		186	8127						age, tobac		All			dis_status ~ 1.9e-04[1.3e-26] + (1.118 * mod_ant[0.501]) + (1.915 * age[6.6e-10]) + (1.228 * tobac1[0.206]) + (1.613 * tobac2[0.046]) + (4.086 * tobac3[0.009])		1.58	1.57	0.44	0.47	1.63	1.6					70.95	67.03			0.500587208828229		age, num_in_house, tobac	age : 6.58e-10, tobac1 : 2.06e-01, tobac2 : 4.56e-02, tobac3 : 9.09e-03	age: 1.915 [1.558-2.354], tobac1: 1.228 [0.893-1.690], tobac2: 1.613 [1.01-2.577], tobac3: 4.086 [1.419-11.763]						False				False				virus	Papillomaviridae		Alphapapillomavirus 9
Frequency of urination and polyuria	genitourinary	599.5	HPV-18	L1	No	Unknown	did_not_attempt	0.4565556048953799		1.258		[0.898-1.762]		186	8127						bmi, num_in_house		All			dis_status ~ 0.004[6.7e-27] + (1.258 * mod_ant[0.183]) + (1.506 * bmi[0.003]) + (1.795 * num_in_house2[0.009]) + (1.069 * num_in_house3[0.817]) + (1.008 * num_in_house4[0.980]) + (0.901 * num_in_house5[0.808]) + (2.038 * num_in_house6[0.341])		1.57	1.53	0.43	0.45	1.61	1.57					70.95	67.03			0.182622241958152		bmi, num_in_house	bmi : 3.15e-03, num_in_house2 : 9.07e-03, num_in_house3 : 8.17e-01, num_in_house4 : 9.80e-01, num_in_house5 : 8.08e-01, num_in_house6 : 3.41e-01	bmi: 1.506 [1.148-1.977], num_in_house2: 1.795 [1.157-2.785], num_in_house3: 1.069 [0.607-1.882], num_in_house4: 1.008 [0.552-1.840], num_in_house5: 0.901 [0.387-2.097], num_in_house6: 2.038 [0.471-8.820]						False				False				virus	Papillomaviridae		Alphapapillomavirus 7
Frequency of urination and polyuria	genitourinary	599.5	H. pylori	GroEL	No	Unknown	did_not	0.05907282656818927	0.0119494736219145	1.17	1.073	[1.044-1.312]	[1.023-1.126]	186	8127	11904	27729	17859-0	Helicobacter pylori IgG Ab [Presence] in Serum or Plasma by Immunoassay	glm	sex, bmi, age, tobac	sex, age	All	All	0	dis_status ~ 6.1e-05[3.2e-29] + (1.170 * mod_ant[0.007]) + (1.592 * male[0.002]) + (1.421 * bmi[0.019]) + (1.873 * age[2.8e-09]) + (1.123 * tobac1[0.482]) + (1.480 * tobac2[0.103]) + (3.654 * tobac3[0.017])	dis_status ~ 0.233[0.0e+00] + (1.073 * mod_ant[0.004]) + (0.524 * male[1.3e-155]) + (8.9e-05 * sex2[0.898]) + (1.158 * age[1.4e-108])	1.93	1.6	1.33	1.21	1.49	1.32	19690	8039	8169	3735	70.95	67.03	56.89	52.63	0.00716477129279028	0.0036911986580783	sex, bmi, age, num_in_house, tobac	sex1 : 2.16e-03, bmi : 1.90e-02, age : 2.76e-09, tobac1 : 4.82e-01, tobac2 : 1.03e-01, tobac3 : 1.68e-02	sex1: 1.592 [1.183-2.143], bmi: 1.421 [1.06-1.906], age: 1.873 [1.523-2.304], tobac1: 1.123 [0.813-1.551], tobac2: 1.480 [0.924-2.370], tobac3: 3.654 [1.263-10.574]	sex1 : 1.33e-155, sex2 : 8.98e-01, age : 1.42e-108	sex1: 0.524 [0.50-0.550], sex2: 8.9e-05 [1.86e-66-4.28e+57], age: 1.158 [1.143-1.173]		0 16125-7 [Helicobacter pylori IgA Ab [Presence] in Serum, glm]: nCase: 66 | nCon: 396, corr p-val: 0.298, uncorr p-val: 0.172, OR: 1.552 | model: dis_status ~ 0.046[5.2e-14] + (1.552 * mod_ant[0.172]) + (1.096 * male[0.747]) + (1.259 * age[7.3e-04]), glm_warn [False]: nan log10 trans: False | Notes: nan 1 16126-5 [Helicobacter pylori IgG Ab [Presence] in Serum, glm]: nCase: 674 | nCon: 4020, corr p-val: 0.911, uncorr p-val: 0.797, OR: 1.032 | model: dis_status ~ 0.051[1.6e-109] + (1.032 * mod_ant[0.797]) + (0.703 * male[1.0e-04]) + (8.8e-06 * sex2[0.965]) + (1.284 * age[4.6e-29]), glm_warn [False]: nan log10 trans: False | Notes: nan dtype: object	83291 17780-8 [Helicobacter pylori Ag [Presence] in Stool by Immunoassay, glm]: nCase: 17909 | nCon: 101643, corr p-val: 1.22e-06, uncorr p-val: 2.36e-07, OR: 0.857 | model: dis_status ~ 0.049[0.0e+00] + (0.857 * mod_ant[2.4e-07]) + (0.789 * male[2.2e-42]) + (3.0e-05 * sex2[0.847]) + (1.306 * age[0.0e+00]), glm_warn [False]: nan log10 trans: False | Notes: nan 83293 22310-7 [Helicobacter pylori Ab [Presence] in Serum, glm]: nCase: 16639 | nCon: 32252, corr p-val: 0.019, uncorr p-val: 6.43e-03, OR: 0.914 | model: dis_status ~ 0.249[0.0e+00] + (0.914 * mod_ant[0.006]) + (0.448 * male[0.0e+00]) + (1.192 * age[1.3e-230]), glm_warn [False]: nan log10 trans: False | Notes: nan 83294 31843-6 [Helicobacter pylori Ag [Presence] in Stool, glm]: nCase: 3969 | nCon: 19658, corr p-val: 1.22e-06, uncorr p-val: 2.43e-07, OR: 0.679 | model: dis_status ~ 0.081[0.0e+00] + (0.679 * mod_ant[2.4e-07]) + (0.680 * male[1.5e-23]) + (5.5e-05 * sex2[0.903]) + (1.211 * age[1.7e-91]), glm_warn [False]: nan log10 trans: False | Notes: nan 83295 46987-4 [Helicobacter pylori IgM Ab [Presence] in Serum by Immunoassay, glm]: nCase: 687 | nCon: 3146, corr p-val: 0.926, uncorr p-val: 0.845, OR: 0.967 | model: dis_status ~ 0.099[6.4e-51] + (0.967 * mod_ant[0.845]) + (0.712 * male[2.1e-04]) + (1.174 * age[1.2e-10]), glm_warn [False]: nan log10 trans: False | Notes: nan 83296 80373-4 [Helicobacter pylori Ag [Presence] in Stool by Rapid immunoassay, glm]: nCase: 4615 | nCon: 20162, corr p-val: 0.025, uncorr p-val: 8.61e-03, OR: 0.811 | model: dis_status ~ 0.080[0.0e+00] + (0.811 * mod_ant[0.009]) + (0.673 * male[1.2e-27]) + (1.3e-04 * sex2[0.915]) + (1.263 * age[8.3e-155]), glm_warn [False]: nan log10 trans: False | Notes: nan dtype: object	False		False		False		False		bacteria	Helicobacteraceae		H. pylori
Frequency of urination and polyuria	genitourinary	599.5	HSV-1	IgG	Yes	Unknown	replicated	0.05907282656818927	7.059603035084267e-13	1.276	1.451	[1.063-1.531]	[1.316-1.600]	186	8127	4678	16841	16952-4	Herpes simplex virus 1 DNA [Presence] in Cerebral spinal fluid by NAA with probe detection	glm	bmi, age, tobac	age	All	All	0	dis_status ~ 4.5e-05[8.9e-30] + (1.276 * mod_ant[0.009]) + (1.442 * bmi[0.012]) + (1.872 * age[3.0e-09]) + (1.177 * tobac1[0.319]) + (1.570 * tobac2[0.060]) + (3.426 * tobac3[0.023])	dis_status ~ 0.112[0.0e+00] + (1.451 * mod_ant[9.2e-14]) + (1.197 * age[5.9e-114])	3.21	2.98	0.8	0.9	3.59	3.46	14941	1900	4031	647	70.95	67.03	52.01	43.93	0.00886092398522839	9.240318108749041e-14	bmi, age, num_in_house, tobac	bmi : 1.24e-02, age : 2.96e-09, tobac1 : 3.19e-01, tobac2 : 5.95e-02, tobac3 : 2.33e-02	bmi: 1.442 [1.082-1.922], age: 1.872 [1.522-2.302], tobac1: 1.177 [0.854-1.622], tobac2: 1.570 [0.982-2.510], tobac3: 3.426 [1.182-9.926]	age : 5.86e-114	age: 1.197 [1.178-1.215]		0 33291-6 [Herpes simplex virus 1 IgG Ab [Presence] in Serum by Immunoblot, glm]: nCase: 45 | nCon: 399, corr p-val: 0.287, uncorr p-val: 0.164, OR: 1.62 | model: dis_status ~ 0.037[4.9e-09] + (1.620 * mod_ant[0.164]) + (1.203 * age[0.099]), glm_warn [False]: nan log10 trans: False | Notes: nan 1 40466-5 [Herpes simplex virus 1 IgM Ab [Presence] in Serum by Immunofluorescence, glm]: nCase: 1553 | nCon: 10968, corr p-val: 0.298, uncorr p-val: 0.173, OR: 1.206 | model: dis_status ~ 0.061[1.8e-285] + (1.206 * mod_ant[0.173]) + (1.209 * age[6.1e-34]), glm_warn [False]: nan log10 trans: False | Notes: nan 2 82190-0 [Herpes simplex virus 1 DNA [Presence] in Cerebral spinal fluid by NAA with non-probe detection, glm]: nCase: 1614 | nCon: 19759, corr p-val: 0.393, uncorr p-val: 0.249, OR: 1.492 | model: dis_status ~ 0.021[0.0e+00] + (1.492 * mod_ant[0.249]) + (1.314 * age[2.8e-115]), glm_warn [False]: nan log10 trans: False | Notes: nan 3 17850-9 [Herpes simplex virus 1 IgG Ab [Presence] in Serum, glm]: nCase: 2980 | nCon: 7028, corr p-val: 0.54, uncorr p-val: 0.362, OR: 1.042 | model: dis_status ~ 0.252[1.5e-83] + (1.042 * mod_ant[0.362]) + (1.123 * age[2.3e-13]), glm_warn [False]: nan log10 trans: False | Notes: nan 4 93439-8 [Herpes simplex virus 1 DNA [Presence] in Blood by NAA with non-probe detection, firth]: nCase: 19 | nCon: 552, corr p-val: 0.919, uncorr p-val: 0.828, OR: 1.398 | model: dis_status ~ 0.014[0.0e+00] + (1.398 * mod_ant[0.828]) + (1.410 * age[1.3e-04]), glm_warn [False]: nan log10 trans: False | Notes: n=571 | DoF=2 | n iters: full : 7.00e+00, null : 6.00e+00 | Conv at last: LL change : 9.24e-13, max abs score : 6.75e-08, beta change : 2.12e-07 | Log Likes: full : -7.26e+01, null : -8.00e+01 | Method: Penalized ML | control: maxit : 2500, maxhs : 0, maxstep : 5, lconv : 1e-05, gconv : 1e-05, xconv : 1e-05, collapse : TRUE, fit : NR, call : logistf.control(maxit = n_iter) | mod control: tau : 0.5, terms.fit : NULL, call : logistf.mod.control() 5 5846-1 [Herpes simplex virus 1 Ag [Presence] in Specimen by Immunofluorescence, glm]: nCase: 997 | nCon: 2601, corr p-val: 0.961, uncorr p-val: 0.906, OR: 1.011 | model: dis_status ~ 0.174[6.7e-53] + (1.011 * mod_ant[0.906]) + (1.166 * age[3.9e-15]), glm_warn [False]: nan log10 trans: False | Notes: nan 6 51916-5 [Herpes simplex virus 1 IgG Ab [Presence] in Serum or Plasma by Immunoassay, glm]: nCase: 5111 | nCon: 36094, corr p-val: 0.98, uncorr p-val: 0.96, OR: 1.002 | model: dis_status ~ 0.094[0.0e+00] + (1.002 * mod_ant[0.960]) + (1.093 * age[2.3e-23]), glm_warn [False]: nan log10 trans: False | Notes: nan dtype: object	83379 14084-8 [Herpes simplex virus 1 [Presence] in Isolate by Immunofluorescence, glm]: nCase: 31 | nCon: 160, corr p-val: 1.0, uncorr p-val: 1.0, OR: 1.0 | model: dis_status ~ 0.039[1.5e-06] + (1.000 * mod_ant[1.000]) + (1.422 * age[0.003]), glm_warn [False]: nan log10 trans: False | Notes: nan 83380 16130-7 [Herpes simplex virus 1 DNA [Presence] in Specimen by NAA with probe detection, glm]: nCase: 12584 | nCon: 87737, corr p-val: 4.39e-33, uncorr p-val: 3.21e-34, OR: 0.682 | model: dis_status ~ 0.069[0.0e+00] + (0.682 * mod_ant[3.2e-34]) + (1.184 * age[2.6e-279]), glm_warn [False]: nan log10 trans: False | Notes: nan dtype: object	False		False		False		False		virus	Herpesviridae	Alphaherpesvirinae	alphaherpesvirus 1
Frequency of urination and polyuria	genitourinary	599.5	HSV-2	IgG	No	Unknown	did_not_attempt	0.85320054985768		0.982		[0.808-1.193]		186	8127						bmi, age, tobac		All			dis_status ~ 7.9e-05[2.4e-27] + (0.982 * mod_ant[0.853]) + (1.487 * bmi[0.006]) + (1.907 * age[9.7e-10]) + (1.191 * tobac1[0.285]) + (1.628 * tobac2[0.042]) + (3.749 * tobac3[0.015])		1.57	1.58	0.68	0.77	1.51	1.51					70.95	67.03			0.85320054985768		bmi, age, num_in_house, tobac	bmi : 6.17e-03, age : 9.70e-10, tobac1 : 2.85e-01, tobac2 : 4.18e-02, tobac3 : 1.47e-02	bmi: 1.487 [1.119-1.976], age: 1.907 [1.55-2.345], tobac1: 1.191 [0.865-1.641], tobac2: 1.628 [1.018-2.603], tobac3: 3.749 [1.296-10.838]						False				False				virus	Herpesviridae	Alphaherpesvirinae	alphaherpesvirus 2
Frequency of urination and polyuria	genitourinary	599.5	HTLV-1	env	No	Unknown	did_not_attempt	0.6211181941366831		1.136		[0.816-1.582]		186	8127						sex, bmi, age, tobac		All			dis_status ~ 5.7e-05[3.2e-28] + (1.136 * mod_ant[0.451]) + (1.615 * male[0.002]) + (1.451 * bmi[0.012]) + (1.902 * age[1.1e-09]) + (1.130 * tobac1[0.458]) + (1.513 * tobac2[0.084]) + (3.722 * tobac3[0.015])		1.39	1.35	0.43	0.46	1.43	1.43					70.95	67.03			0.450955433009526		sex, bmi, age, num_in_house, tobac	sex1 : 1.56e-03, bmi : 1.25e-02, age : 1.12e-09, tobac1 : 4.58e-01, tobac2 : 8.44e-02, tobac3 : 1.53e-02	sex1: 1.615 [1.20-2.173], bmi: 1.451 [1.084-1.943], age: 1.902 [1.547-2.340], tobac1: 1.130 [0.818-1.560], tobac2: 1.513 [0.945-2.423], tobac3: 3.722 [1.286-10.771]						False				False				virus	Retroviridae	Orthoretrovirinae	T-lymphotropic virus 1
Frequency of urination and polyuria	genitourinary	599.5	JCV	VP1	No	Unknown	did_not_attempt	0.6211181941366831		0.936		[0.734-1.192]		186	8127						sex		All			dis_status ~ 0.021[3.5e-33] + (0.936 * mod_ant[0.590]) + (1.727 * male[2.7e-04])		2.52	2.52	0.65	0.6	2.46	2.5					70.95	67.03			0.590062284429849		sex	sex1 : 2.74e-04	sex1: 1.727 [1.287-2.318]						False				False				virus	Polyomaviridae		polyomavirus 2
Frequency of urination and polyuria	genitourinary	599.5	KSHV	K8_1	No	Unknown	did_not	0.0287124044845162	0.1659415657943165	2.116	0.149	[1.335-3.354]	[0.001-1.165]	186	8127	62	266	32364-2	Herpes virus 8 DNA [Presence] in Serum or Plasma by NAA with probe detection	firth	sex, bmi, age, tobac	sex, age	All	All	0	dis_status ~ 2.0e-05[4.3e-30] + (2.116 * mod_ant[0.001]) + (1.601 * male[0.002]) + (1.420 * bmi[0.019]) + (1.890 * age[1.6e-09]) + (1.123 * tobac1[0.482]) + (1.484 * tobac2[0.101]) + (3.607 * tobac3[0.018])	dis_status ~ 0.049[1.4e-08] + (0.149 * mod_ant[0.076]) + (0.922 * male[0.784]) + (1.349 * age[0.001])	1.82	1.72	0.36	0.37	1.78	1.76	251	15	62	0	70.95	67.03	59.89	52.36	0.00143562022422581	0.0764547528267008	sex, bmi, age, num_in_house, tobac	sex1 : 1.91e-03, bmi : 1.88e-02, age : 1.63e-09, tobac1 : 4.82e-01, tobac2 : 1.01e-01, tobac3 : 1.80e-02	sex1: 1.601 [1.189-2.155], bmi: 1.420 [1.06-1.902], age: 1.890 [1.537-2.324], tobac1: 1.123 [0.813-1.551], tobac2: 1.484 [0.926-2.376], tobac3: 3.607 [1.247-10.437]	sex1 : 7.84e-01, age : 1.27e-03	sex1: 0.922 [0.517-1.666], age: 1.349 [1.122-1.642]	n=328 | DoF=3 | n iters: full : 7.00e+00, null : 4.00e+00 | Conv at last: LL change : -2.56e-13, max abs score : 1.90e-08, beta change : 2.67e-07 | Log Likes: full : -1.46e+02, null : -1.53e+02 | Method: Penalized ML | control: maxit : 2500, maxhs : 0, maxstep : 5, lconv : 1e-05, gconv : 1e-05, xconv : 1e-05, collapse : TRUE, fit : NR, call : logistf.control(maxit = n_iter) | mod control: tau : 0.5, terms.fit : NULL, call : logistf.mod.control()		0 32364-2 [Herpes virus 8 DNA [Presence] in Serum or Plasma by NAA with probe detection, firth]: nCase: 62 | nCon: 266, corr p-val: 0.166, uncorr p-val: 0.076, OR: 0.149 | model: dis_status ~ 0.049[1.4e-08] + (0.149 * mod_ant[0.076]) + (0.922 * male[0.784]) + (1.349 * age[0.001]), glm_warn [False]: nan log10 trans: False | Notes: n=328 | DoF=3 | n iters: full : 7.00e+00, null : 4.00e+00 | Conv at last: LL change : -2.56e-13, max abs score : 1.90e-08, beta change : 2.67e-07 | Log Likes: full : -1.46e+02, null : -1.53e+02 | Method: Penalized ML | control: maxit : 2500, maxhs : 0, maxstep : 5, lconv : 1e-05, gconv : 1e-05, xconv : 1e-05, collapse : TRUE, fit : NR, call : logistf.control(maxit = n_iter) | mod control: tau : 0.5, terms.fit : NULL, call : logistf.mod.control() dtype: object	False		False		False		False		virus	Herpesviridae		gammaherpesvirus 8
Frequency of urination and polyuria	genitourinary	599.5	MCV	VP1	No	Unknown	could_not	0.2475456373962013		0.855		[0.72-1.015]		186	8127						sex, num_in_house		All			dis_status ~ 0.021[3.1e-33] + (0.855 * mod_ant[0.074]) + (1.747 * male[2.0e-04]) + (1.703 * num_in_house2[0.018]) + (1.017 * num_in_house3[0.953]) + (0.912 * num_in_house4[0.765]) + (0.830 * num_in_house5[0.667]) + (1.901 * num_in_house6[0.390])		2.74	2.85	0.91	0.82	2.9	2.99					70.95	67.03			0.0742636912188604		sex, num_in_house	sex1 : 2.04e-04, num_in_house2 : 1.77e-02, num_in_house3 : 9.53e-01, num_in_house4 : 7.65e-01, num_in_house5 : 6.67e-01, num_in_house6 : 3.90e-01	sex1: 1.747 [1.301-2.344], num_in_house2: 1.703 [1.097-2.642], num_in_house3: 1.017 [0.578-1.791], num_in_house4: 0.912 [0.499-1.667], num_in_house5: 0.830 [0.356-1.934], num_in_house6: 1.901 [0.439-8.232]						False				False				virus	Polyomaviridae		polyomavirus 5
Frequency of urination and polyuria	genitourinary	599.5	T. gondii	p22	No	Unknown	did_not_attempt	0.6211181941366831		1.075		[0.835-1.383]		186	8127						sex, bmi, age, tobac		All			dis_status ~ 6.2e-05[1.1e-28] + (1.075 * mod_ant[0.575]) + (1.614 * male[0.002]) + (1.446 * bmi[0.013]) + (1.901 * age[1.2e-09]) + (1.132 * tobac1[0.451]) + (1.509 * tobac2[0.086]) + (3.770 * tobac3[0.014])		1.53	1.47	0.54	0.59	1.53	1.49					70.95	67.03			0.574907048747518		sex, bmi, age, num_in_house, tobac	sex1 : 1.57e-03, bmi : 1.35e-02, age : 1.23e-09, tobac1 : 4.51e-01, tobac2 : 8.65e-02, tobac3 : 1.43e-02	sex1: 1.614 [1.20-2.173], bmi: 1.446 [1.079-1.938], age: 1.901 [1.545-2.338], tobac1: 1.132 [0.82-1.563], tobac2: 1.509 [0.943-2.416], tobac3: 3.770 [1.304-10.897]						False				False				other	Sarcocystidae	Toxoplasmatinae	T. gondii
Frequency of urination and polyuria	genitourinary	599.5	VZV	gE_gl	No	Unknown	did_not_attempt	0.6211181941366831		0.923		[0.691-1.232]		186	8127						sex, bmi, age, tobac		All			dis_status ~ 8.0e-05[4.6e-24] + (0.923 * mod_ant[0.586]) + (1.636 * male[0.001]) + (1.454 * bmi[0.012]) + (1.913 * age[8.3e-10]) + (1.131 * tobac1[0.454]) + (1.516 * tobac2[0.083]) + (3.778 * tobac3[0.014])		2.73	2.72	0.5	0.51	2.7	2.71					70.95	67.03			0.585551293684853		sex, bmi, age, tobac	sex1 : 1.24e-03, bmi : 1.21e-02, age : 8.33e-10, tobac1 : 4.54e-01, tobac2 : 8.30e-02, tobac3 : 1.41e-02	sex1: 1.636 [1.213-2.205], bmi: 1.454 [1.085-1.947], age: 1.913 [1.555-2.354], tobac1: 1.131 [0.819-1.562], tobac2: 1.516 [0.947-2.427], tobac3: 3.778 [1.307-10.922]						False				False				virus	Herpesviridae		alphaherpesvirus 3
Other abnormality of urination	genitourinary	599.9	BKV	VP1	No	Unknown	did_not_attempt	0.586921576427084		0.846		[0.553-1.294]		81	8127						bmi, age, tobac		All			dis_status ~ 1.8e-04[5.6e-09] + (0.846 * mod_ant[0.440]) + (1.781 * bmi[0.004]) + (1.488 * age[0.009]) + (1.709 * tobac1[0.026]) + (1.604 * tobac2[0.213]) + (2.6e-06 * tobac3[0.983])		3.32	3.39	0.52	0.48	3.41	3.53					69.85	67.03			0.440191182320313		bmi, age, tobac	bmi : 4.50e-03, age : 9.05e-03, tobac1 : 2.64e-02, tobac2 : 2.13e-01, tobac3 : 9.83e-01	bmi: 1.781 [1.196-2.651], age: 1.488 [1.104-2.005], tobac1: 1.709 [1.065-2.743], tobac2: 1.604 [0.763-3.371], tobac3: 2.6e-06 [0.00e+00-Inf]						False				False				virus	Polyomaviridae		polyomavirus 1
Other abnormality of urination	genitourinary	599.9	C. trach.	momp_A	No	Unknown	did_not_attempt	0.586921576427084		1.301		[0.905-1.869]		81	8127						age, tobac		All			dis_status ~ 2.7e-04[1.8e-13] + (1.301 * mod_ant[0.155]) + (1.542 * age[0.004]) + (1.776 * tobac1[0.017]) + (1.582 * tobac2[0.226]) + (2.9e-06 * tobac3[0.983])		1.42	1.34	0.57	0.58	1.3	1.28					69.85	67.03			0.155139069840578		age, tobac	age : 4.25e-03, tobac1 : 1.70e-02, tobac2 : 2.26e-01, tobac3 : 9.83e-01	age: 1.542 [1.146-2.074], tobac1: 1.776 [1.108-2.845], tobac2: 1.582 [0.753-3.326], tobac3: 2.9e-06 [0.00e+00-Inf]						False				False				bacteria	Chlamydiaceae		C. trachomatis
Other abnormality of urination	genitourinary	599.9	CMV	pp52	No	Unknown	did_not_attempt	0.586921576427084		1.103		[0.879-1.384]		81	8127						sex, bmi, age		All			dis_status ~ 4.8e-05[8.5e-16] + (1.103 * mod_ant[0.399]) + (2.693 * male[3.6e-05]) + (1.744 * bmi[0.009]) + (1.537 * age[0.004])		2.96	2.82	1.03	1.03	3.53	3.27					69.85	67.03			0.399108683071319		sex, bmi, age, tobac	sex1 : 3.58e-05, bmi : 9.00e-03, age : 4.06e-03	sex1: 2.693 [1.683-4.307], bmi: 1.744 [1.149-2.647], age: 1.537 [1.147-2.062]						False				False				virus	Herpesviridae	Betaherpesvirinae	betaherpesvirus 5
Other abnormality of urination	genitourinary	599.9	EBV	ZEBRA	No	Unknown	did_not_attempt	0.6776227667905175		1.11		[0.793-1.554]		81	8127						sex, age		All			dis_status ~ 2.0e-04[2.4e-13] + (1.110 * mod_ant[0.542]) + (2.833 * male[1.6e-05]) + (1.555 * age[0.003])		3.1	3.09	0.77	0.67	3.3	3.3					69.85	67.03			0.542098213432414		sex, age, tobac	sex1 : 1.57e-05, age : 2.82e-03	sex1: 2.833 [1.766-4.546], age: 1.555 [1.164-2.078]						False				False				virus	Herpesviridae		gammaherpesvirus 4
Other abnormality of urination	genitourinary	599.9	HBV	Hbe	No	Unknown	did_not_attempt	0.586921576427084		0.875		[0.627-1.222]		81	8127						sex, age		All			dis_status ~ 3.2e-04[4.0e-14] + (0.875 * mod_ant[0.434]) + (2.805 * male[1.7e-05]) + (1.556 * age[0.003])		1.08	1.13	0.74	0.67	1.11	1.11					69.85	67.03			0.434002603768691		sex, age	sex1 : 1.66e-05, age : 2.73e-03	sex1: 2.805 [1.754-4.484], age: 1.556 [1.165-2.078]						False				False				virus	Hepadnaviridae		Hepatitis B virus
Other abnormality of urination	genitourinary	599.9	HCV	Core	No	Unknown	did_not_attempt	0.586921576427084		0.811		[0.568-1.159]		81	8127						sex		All			dis_status ~ 0.006[2.2e-121] + (0.811 * mod_ant[0.251]) + (2.847 * male[1.2e-05])		0.55	0.61	0.57	0.65	0.48	0.48					69.85	67.03			0.250625023798764		sex	sex1 : 1.25e-05	sex1: 2.847 [1.781-4.553]						False				False				virus	Flaviviridae		Hepacivirus C
Other abnormality of urination	genitourinary	599.9	HHV-6	IE1B	No	Unknown	did_not_attempt	0.586921576427084		0.796		[0.513-1.235]		81	8127						sex, age		All			dis_status ~ 4.6e-04[6.9e-11] + (0.796 * mod_ant[0.309]) + (2.764 * male[2.1e-05]) + (1.558 * age[0.003])		2.33	2.4	0.61	0.52	2.39	2.37					69.85	67.03			0.308963024522799		sex, age	sex1 : 2.13e-05, age : 2.69e-03	sex1: 2.764 [1.73-4.418], age: 1.558 [1.166-2.082]						False				False				virus	Herpesviridae	Betaherpesvirinae	betaherpesvirus 6
Other abnormality of urination	genitourinary	599.9	HHV-7	U14	No	Unknown	did_not_attempt	0.4500287439312553		0.64		[0.397-1.033]		81	8127						sex, bmi, age		All			dis_status ~ 2.0e-04[1.2e-09] + (0.640 * mod_ant[0.068]) + (2.501 * male[1.5e-04]) + (1.764 * bmi[0.008]) + (1.554 * age[0.003])		2.61	2.75	0.58	0.44	2.67	2.78					69.85	67.03			0.0675043115896883		sex, bmi, age	sex1 : 1.54e-04, bmi : 7.78e-03, age : 2.90e-03	sex1: 2.501 [1.556-4.021], bmi: 1.764 [1.161-2.679], age: 1.554 [1.163-2.077]						False				False				virus	Herpesviridae	Betaherpesvirinae	betaherpesvirus 7
Other abnormality of urination	genitourinary	599.9	HIV	env	No	Unknown	did_not_attempt	0.586921576427084		0.781		[0.468-1.306]		81	8127						sex, bmi, age		All			dis_status ~ 7.5e-05[8.1e-14] + (0.781 * mod_ant[0.346]) + (2.684 * male[3.8e-05]) + (1.789 * bmi[0.006]) + (1.568 * age[0.002])		1.5	1.53	0.51	0.4	1.6	1.59					69.85	67.03			0.346445764014869		sex, bmi, age	sex1 : 3.75e-05, bmi : 6.12e-03, age : 2.47e-03	sex1: 2.684 [1.678-4.291], bmi: 1.789 [1.18-2.713], age: 1.568 [1.172-2.098]						False				False				virus	Retroviridae		Lentivirus
Other abnormality of urination	genitourinary	599.9	HPV-16	L1	No	Unknown	did_not_attempt	0.586921576427084		0.795		[0.508-1.247]		81	8127						age, tobac		All			dis_status ~ 6.7e-04[6.2e-11] + (0.795 * mod_ant[0.318]) + (1.498 * age[0.007]) + (1.805 * tobac1[0.014]) + (1.644 * tobac2[0.189]) + (2.9e-06 * tobac3[0.983])		1.51	1.57	0.58	0.47	1.62	1.6					69.85	67.03			0.318154869974297		age, tobac	age : 7.32e-03, tobac1 : 1.40e-02, tobac2 : 1.89e-01, tobac3 : 9.83e-01	age: 1.498 [1.115-2.012], tobac1: 1.805 [1.127-2.891], tobac2: 1.644 [0.782-3.454], tobac3: 2.9e-06 [0.00e+00-Inf]						False				False				virus	Papillomaviridae		Alphapapillomavirus 9
Other abnormality of urination	genitourinary	599.9	HPV-18	L1	No	Unknown	did_not_attempt	0.996520786159854		1.001		[0.616-1.627]		81	8127						bmi		All			dis_status ~ 0.002[1.2e-20] + (1.001 * mod_ant[0.997]) + (1.810 * bmi[0.002])		1.53	1.53	0.59	0.45	1.68	1.57					69.85	67.03			0.996520786159854		bmi	bmi : 2.15e-03	bmi: 1.810 [1.239-2.644]						False				False				virus	Papillomaviridae		Alphapapillomavirus 7
Other abnormality of urination	genitourinary	599.9	H. pylori	VacA	No	Unknown	did_not_attempt	0.586921576427084		1.185		[0.875-1.605]		81	8127						sex, bmi, age		All			dis_status ~ 4.5e-05[6.3e-16] + (1.185 * mod_ant[0.273]) + (2.631 * male[5.5e-05]) + (1.754 * bmi[0.008]) + (1.556 * age[0.003])		1.65	1.52	0.8	0.7	1.63	1.45					69.85	67.03			0.273254634691258		sex, bmi, age, tobac	sex1 : 5.48e-05, bmi : 8.06e-03, age : 2.83e-03	sex1: 2.631 [1.645-4.211], bmi: 1.754 [1.157-2.658], age: 1.556 [1.164-2.080]						False				False				bacteria	Helicobacteraceae		H. pylori
Other abnormality of urination	genitourinary	599.9	HSV-1	IgG	No	Unknown	did_not_attempt	0.3414617378491059		1.417		[1.064-1.886]		81	8127						bmi, age, tobac		All			dis_status ~ 4.1e-05[1.6e-15] + (1.417 * mod_ant[0.017]) + (1.730 * bmi[0.008]) + (1.462 * age[0.012]) + (1.700 * tobac1[0.028]) + (1.546 * tobac2[0.250]) + (2.3e-06 * tobac3[0.983])		3.27	2.98	0.83	0.9	3.68	3.46					69.85	67.03			0.0170730868924553		bmi, age, tobac	bmi : 7.72e-03, age : 1.21e-02, tobac1 : 2.80e-02, tobac2 : 2.50e-01, tobac3 : 9.83e-01	bmi: 1.730 [1.156-2.590], age: 1.462 [1.087-1.968], tobac1: 1.700 [1.059-2.728], tobac2: 1.546 [0.736-3.251], tobac3: 2.3e-06 [0.00e+00-Inf]						False				False				virus	Herpesviridae	Alphaherpesvirinae	alphaherpesvirus 1
Other abnormality of urination	genitourinary	599.9	HSV-2	IgG	No	Unknown	did_not_attempt	0.7062589902725612		1.079		[0.812-1.435]		81	8127						bmi, age, tobac		All			dis_status ~ 8.0e-05[2.9e-14] + (1.079 * mod_ant[0.600]) + (1.776 * bmi[0.005]) + (1.511 * age[0.006]) + (1.712 * tobac1[0.026]) + (1.604 * tobac2[0.213]) + (2.6e-06 * tobac3[0.983])		1.64	1.58	0.76	0.77	1.62	1.51					69.85	67.03			0.600320141731677		bmi, age, tobac	bmi : 4.65e-03, age : 6.39e-03, tobac1 : 2.59e-02, tobac2 : 2.13e-01, tobac3 : 9.83e-01	bmi: 1.776 [1.193-2.644], age: 1.511 [1.123-2.033], tobac1: 1.712 [1.067-2.747], tobac2: 1.604 [0.763-3.372], tobac3: 2.6e-06 [0.00e+00-Inf]						False				False				virus	Herpesviridae	Alphaherpesvirinae	alphaherpesvirus 2
Other abnormality of urination	genitourinary	599.9	HTLV-1	env	No	Unknown	did_not_attempt	0.4500287439312553		0.666		[0.435-1.019]		81	8127						sex, bmi, age		All			dis_status ~ 8.4e-05[5.1e-14] + (0.666 * mod_ant[0.061]) + (2.708 * male[3.2e-05]) + (1.793 * bmi[0.006]) + (1.578 * age[0.002])		1.27	1.35	0.6	0.46	1.41	1.43					69.85	67.03			0.0608763622052362		sex, bmi, age, tobac	sex1 : 3.20e-05, bmi : 5.89e-03, age : 2.17e-03	sex1: 2.708 [1.693-4.331], bmi: 1.793 [1.183-2.717], age: 1.578 [1.179-2.112]						False				False				virus	Retroviridae	Orthoretrovirinae	T-lymphotropic virus 1
Other abnormality of urination	genitourinary	599.9	JCV	VP1	No	Unknown	did_not_attempt	0.586921576427084		1.193		[0.825-1.726]		81	8127						sex		All			dis_status ~ 0.004[1.4e-27] + (1.193 * mod_ant[0.348]) + (2.743 * male[2.6e-05])		2.62	2.52	0.76	0.6	2.67	2.5					69.85	67.03			0.348034673445142		sex	sex1 : 2.61e-05	sex1: 2.743 [1.714-4.391]						False				False				virus	Polyomaviridae		polyomavirus 2
Other abnormality of urination	genitourinary	599.9	KSHV	K8_1	No	Unknown	did_not_attempt	0.7955514115396894		0.898		[0.498-1.619]		81	8127						sex, bmi, age		All			dis_status ~ 6.4e-05[1.1e-13] + (0.898 * mod_ant[0.720]) + (2.678 * male[3.9e-05]) + (1.779 * bmi[0.007]) + (1.566 * age[0.003])		1.72	1.72	0.46	0.37	1.79	1.76					69.85	67.03			0.719732562004698		sex, bmi, age, tobac	sex1 : 3.92e-05, bmi : 6.64e-03, age : 2.53e-03	sex1: 2.678 [1.675-4.282], bmi: 1.779 [1.174-2.696], age: 1.566 [1.17-2.096]						False				False				virus	Herpesviridae		gammaherpesvirus 8
Other abnormality of urination	genitourinary	599.9	MCV	VP1	No	Unknown	did_not_attempt	0.7955514115396894		1.044		[0.796-1.369]		81	8127						sex		All			dis_status ~ 0.005[1.8e-33] + (1.044 * mod_ant[0.756]) + (2.790 * male[1.8e-05])		2.89	2.85	0.88	0.82	3.19	2.99					69.85	67.03			0.755773840962705		sex	sex1 : 1.80e-05	sex1: 2.790 [1.746-4.459]						False				False				virus	Polyomaviridae		polyomavirus 5
Other abnormality of urination	genitourinary	599.9	T. gondii	p22	No	Unknown	did_not_attempt	0.586921576427084		0.84		[0.58-1.215]		81	8127						sex, bmi, age		All			dis_status ~ 6.4e-05[6.1e-15] + (0.840 * mod_ant[0.353]) + (2.701 * male[3.4e-05]) + (1.795 * bmi[0.006]) + (1.576 * age[0.002])		1.45	1.47	0.71	0.59	1.54	1.49					69.85	67.03			0.353328875553948		sex, bmi, age, tobac	sex1 : 3.40e-05, bmi : 5.82e-03, age : 2.24e-03	sex1: 2.701 [1.688-4.321], bmi: 1.795 [1.184-2.720], age: 1.576 [1.177-2.109]						False				False				other	Sarcocystidae	Toxoplasmatinae	T. gondii
Other abnormality of urination	genitourinary	599.9	VZV	gE_gl	No	Unknown	did_not_attempt	0.586921576427084		0.713		[0.466-1.092]		81	8127						sex, bmi, age		All			dis_status ~ 1.2e-04[8.6e-12] + (0.713 * mod_ant[0.120]) + (2.774 * male[2.2e-05]) + (1.771 * bmi[0.007]) + (1.585 * age[0.002])		2.67	2.72	0.59	0.51	2.69	2.71					69.85	67.03			0.119659788481334		sex, bmi, age, tobac	sex1 : 2.25e-05, bmi : 7.03e-03, age : 1.94e-03	sex1: 2.774 [1.731-4.446], bmi: 1.771 [1.169-2.683], age: 1.585 [1.184-2.121]						False				False				virus	Herpesviridae		alphaherpesvirus 3
Hyperplasia of prostate	genitourinary	600	BKV	VP1	No	Unknown	did_not_attempt	0.6884946721194024		1.084		[0.899-1.307]		649	3145						age		Male-only			dis_status ~ 6.0e-05[2.1e-56] + (1.084 * mod_ant[0.397]) + (3.097 * age[9.9e-61])		3.39	3.41	0.48	0.47	3.5	3.54					72.52	66.3			0.396824433172556		age, num_in_house, tobac	age : 9.93e-61	age: 3.097 [2.706-3.543]						False				False				virus	Polyomaviridae		polyomavirus 1
Hyperplasia of prostate	genitourinary	600	C. trach.	momp_D	No	Unknown	did_not_attempt	0.6884946721194024		0.929		[0.812-1.062]		649	3145						age		Male-only			dis_status ~ 9.2e-05[1.9e-75] + (0.929 * mod_ant[0.279]) + (3.067 * age[5.2e-60])		1.23	1.3	0.65	0.69	1.2	1.2					72.52	66.3			0.27864087762993		age, num_in_house, num_sex_part	age : 5.22e-60	age: 3.067 [2.681-3.508]						False				False				bacteria	Chlamydiaceae		C. trachomatis
Hyperplasia of prostate	genitourinary	600	CMV	pp150 Nter	No	Unknown	did_not_attempt	0.6884946721194024		0.966		[0.878-1.063]		649	3145						age		Male-only			dis_status ~ 8.6e-05[1.7e-78] + (0.966 * mod_ant[0.482]) + (3.093 * age[1.0e-60])		2.51	2.46	0.92	0.94	2.73	2.47					72.52	66.3			0.481603826141085		age, num_in_house, tobac, num_sex_part	age : 1.01e-60	age: 3.093 [2.704-3.539]						False				False				virus	Herpesviridae	Betaherpesvirinae	betaherpesvirus 5
Hyperplasia of prostate	genitourinary	600	EBV	EBNA-1	No	Unknown	did_not_attempt	0.6884946721194024		0.964		[0.88-1.056]		649	3145						tobac, num_sex_part		Male-only			dis_status ~ 0.126[1.8e-05] + (0.964 * mod_ant[0.432]) + (1.494 * tobac1[1.7e-05]) + (0.996 * tobac2[0.978]) + (1.626 * tobac3[0.354]) + (2.123 * num_sex_part1[0.121]) + (1.560 * num_sex_part2[0.363]) + (1.301 * num_sex_part3[0.595]) + (1.232 * num_sex_part4[0.668]) + (1.923 * num_sex_part5[0.180])		3.27	3.3	0.94	0.92	3.62	3.64					72.52	66.3			0.432100065623844		tobac, num_sex_part	tobac1 : 1.73e-05, tobac2 : 9.78e-01, tobac3 : 3.54e-01, num_sex_part1 : 1.21e-01, num_sex_part2 : 3.63e-01, num_sex_part3 : 5.95e-01, num_sex_part4 : 6.68e-01, num_sex_part5 : 1.80e-01	tobac1: 1.494 [1.244-1.793], tobac2: 0.996 [0.742-1.336], tobac3: 1.626 [0.582-4.543], num_sex_part1: 2.123 [0.82-5.495], num_sex_part2: 1.560 [0.598-4.069], num_sex_part3: 1.301 [0.493-3.438], num_sex_part4: 1.232 [0.475-3.195], num_sex_part5: 1.923 [0.739-5.003]						False				False				virus	Herpesviridae		gammaherpesvirus 4
Hyperplasia of prostate	genitourinary	600	HBV	HBc	No	Unknown	did_not_attempt	0.3241301698254169		0.859		[0.749-0.986]		649	3145						age		Male-only			dis_status ~ 9.3e-05[3.1e-78] + (0.859 * mod_ant[0.030]) + (3.067 * age[3.4e-60])		0.63	0.72	0.63	0.7	0.6	0.7					72.52	66.3			0.0301655969225739		age, num_in_house, num_sex_part	age : 3.40e-60	age: 3.067 [2.682-3.507]						False				False				virus	Hepadnaviridae		Hepatitis B virus
Hyperplasia of prostate	genitourinary	600	HCV	Core	No	Unknown	did_not_attempt	0.6884946721194024		0.956		[0.843-1.085]		649	3145								Male-only			dis_status ~ 0.213[3.0e-145] + (0.956 * mod_ant[0.490])		0.65	0.67	0.71	0.67	0.48	0.6					72.52	66.3			0.489962874126061			:							False				False				virus	Flaviviridae		Hepacivirus C
Hyperplasia of prostate	genitourinary	600	HHV-6	IE1B	No	Unknown	did_not_attempt	0.6884946721194024		0.94		[0.789-1.120]		649	3145								Male-only			dis_status ~ 0.239[4.1e-11] + (0.940 * mod_ant[0.488])		2.37	2.39	0.48	0.48	2.36	2.37					72.52	66.3			0.487703761230912			:							False				False				virus	Herpesviridae	Betaherpesvirinae	betaherpesvirus 6
Hyperplasia of prostate	genitourinary	600	HHV-7	U14	No	Unknown	did_not_attempt	0.93831541697245		1.008		[0.832-1.221]		649	3145								Male-only			dis_status ~ 0.202[1.4e-09] + (1.008 * mod_ant[0.938])		2.66	2.66	0.45	0.44	2.7	2.68					72.52	66.3			0.93831541697245			:							False				False				virus	Herpesviridae	Betaherpesvirinae	betaherpesvirus 7
Hyperplasia of prostate	genitourinary	600	HIV	env	No	Unknown	did_not_attempt	0.6884946721194024		1.092		[0.879-1.356]		649	3145						num_in_house		Male-only			dis_status ~ 0.183[7.9e-17] + (1.092 * mod_ant[0.427]) + (1.383 * num_in_house2[0.007]) + (0.752 * num_in_house3[0.070]) + (0.396 * num_in_house4[1.2e-06]) + (0.540 * num_in_house5[0.009]) + (0.726 * num_in_house6[0.559])		1.56	1.54	0.39	0.4	1.61	1.6					72.52	66.3			0.42742200014589		num_in_house	num_in_house2 : 7.24e-03, num_in_house3 : 7.02e-02, num_in_house4 : 1.20e-06, num_in_house5 : 9.04e-03, num_in_house6 : 5.59e-01	num_in_house2: 1.383 [1.092-1.752], num_in_house3: 0.752 [0.553-1.024], num_in_house4: 0.396 [0.272-0.576], num_in_house5: 0.540 [0.34-0.858], num_in_house6: 0.726 [0.248-2.123]						False				False				virus	Retroviridae		Lentivirus
Hyperplasia of prostate	genitourinary	600	HPV-16	E6	No	Unknown	did_not_attempt	0.6884946721194024		0.958		[0.838-1.096]		649	3145								Male-only			dis_status ~ 0.215[1.4e-83] + (0.958 * mod_ant[0.534])		0.97	0.99	0.63	0.63	1.11	1.08					72.52	66.3			0.534489567865122			:							False				False				virus	Papillomaviridae		Alphapapillomavirus 9
Hyperplasia of prostate	genitourinary	600	HPV-18	L1	No	Unknown	did_not_attempt	0.6884946721194024		1.137		[0.932-1.387]		649	3145						num_in_house		Male-only			dis_status ~ 0.172[5.2e-20] + (1.137 * mod_ant[0.206]) + (1.388 * num_in_house2[0.007]) + (0.756 * num_in_house3[0.075]) + (0.397 * num_in_house4[1.3e-06]) + (0.539 * num_in_house5[0.009]) + (0.726 * num_in_house6[0.559])		1.55	1.53	0.44	0.44	1.61	1.58					72.52	66.3			0.206451225215307		num_in_house	num_in_house2 : 6.70e-03, num_in_house3 : 7.50e-02, num_in_house4 : 1.32e-06, num_in_house5 : 8.81e-03, num_in_house6 : 5.59e-01	num_in_house2: 1.388 [1.095-1.758], num_in_house3: 0.756 [0.555-1.029], num_in_house4: 0.397 [0.273-0.577], num_in_house5: 0.539 [0.339-0.856], num_in_house6: 0.726 [0.248-2.124]						False				False				virus	Papillomaviridae		Alphapapillomavirus 7
Hyperplasia of prostate	genitourinary	600	H. pylori	CagA	No	Unknown	did_not_attempt	0.6884946721194024		1.042		[0.907-1.197]		303	1542						tobac, num_sex_part		Male-only			dis_status ~ 0.121[8.4e-04] + (1.042 * mod_ant[0.560]) + (1.301 * tobac1[0.051]) + (0.823 * tobac2[0.392]) + (2.553 * tobac3[0.144]) + (1.771 * num_sex_part1[0.365]) + (1.499 * num_sex_part2[0.523]) + (1.227 * num_sex_part3[0.750]) + (0.987 * num_sex_part4[0.983]) + (1.674 * num_sex_part5[0.416])		2.1	2.06	0.89	0.9	1.85	1.88					72.24	66.32			0.559852307984046		tobac, num_sex_part	tobac1 : 5.12e-02, tobac2 : 3.92e-01, tobac3 : 1.44e-01, num_sex_part1 : 3.65e-01, num_sex_part2 : 5.23e-01, num_sex_part3 : 7.50e-01, num_sex_part4 : 9.83e-01, num_sex_part5 : 4.16e-01	tobac1: 1.301 [0.999-1.696], tobac2: 0.823 [0.527-1.285], tobac3: 2.553 [0.727-8.968], num_sex_part1: 1.771 [0.514-6.096], num_sex_part2: 1.499 [0.432-5.197], num_sex_part3: 1.227 [0.348-4.331], num_sex_part4: 0.987 [0.287-3.395], num_sex_part5: 1.674 [0.484-5.788]						False				False				bacteria	Helicobacteraceae		H. pylori
Hyperplasia of prostate	genitourinary	600	HSV-1	IgG	No	Unknown	did_not_attempt	0.8770544029853511		0.987		[0.895-1.088]		649	3145						age		Male-only			dis_status ~ 8.4e-05[2.1e-77] + (0.987 * mod_ant[0.789]) + (3.086 * age[2.1e-60])		3.03	2.98	0.91	0.92	3.54	3.48					72.52	66.3			0.789348962686816		age, num_in_house, tobac, num_sex_part	age : 2.11e-60	age: 3.086 [2.697-3.531]						False				False				virus	Herpesviridae	Alphaherpesvirinae	alphaherpesvirus 1
Hyperplasia of prostate	genitourinary	600	HSV-2	IgG	No	Unknown	did_not_attempt	0.9248927779977285		1.009		[0.897-1.136]		649	3145						num_in_house, num_sex_part		Male-only			dis_status ~ 0.121[1.4e-05] + (1.009 * mod_ant[0.879]) + (1.270 * num_in_house2[0.056]) + (0.718 * num_in_house3[0.038]) + (0.378 * num_in_house4[4.5e-07]) + (0.510 * num_in_house5[0.005]) + (0.628 * num_in_house6[0.399]) + (2.303 * num_sex_part1[0.089]) + (1.801 * num_sex_part2[0.231]) + (1.501 * num_sex_part3[0.413]) + (1.497 * num_sex_part4[0.406]) + (2.172 * num_sex_part5[0.112])		1.57	1.57	0.73	0.74	1.54	1.52					72.52	66.3			0.878648139097842		num_in_house, num_sex_part	num_in_house2 : 5.59e-02, num_in_house3 : 3.76e-02, num_in_house4 : 4.54e-07, num_in_house5 : 4.74e-03, num_in_house6 : 3.99e-01, num_sex_part1 : 8.86e-02, num_sex_part2 : 2.31e-01, num_sex_part3 : 4.13e-01, num_sex_part4 : 4.06e-01, num_sex_part5 : 1.12e-01	num_in_house2: 1.270 [0.994-1.622], num_in_house3: 0.718 [0.525-0.981], num_in_house4: 0.378 [0.259-0.551], num_in_house5: 0.510 [0.32-0.814], num_in_house6: 0.628 [0.214-1.849], num_sex_part1: 2.303 [0.882-6.014], num_sex_part2: 1.801 [0.688-4.716], num_sex_part3: 1.501 [0.568-3.966], num_sex_part4: 1.497 [0.578-3.876], num_sex_part5: 2.172 [0.835-5.649]						False				False				virus	Herpesviridae	Alphaherpesvirinae	alphaherpesvirus 2
Hyperplasia of prostate	genitourinary	600	HTLV-1	gag	No	Unknown	did_not_attempt	0.6884946721194024		1.066		[0.959-1.185]		649	3145						age		Male-only			dis_status ~ 7.6e-05[2.0e-81] + (1.066 * mod_ant[0.235]) + (3.055 * age[2.5e-59])		2.09	1.97	0.83	0.87	2.36	2.16					72.52	66.3			0.234879330426654		age, tobac	age : 2.47e-59	age: 3.055 [2.67-3.496]						False				False				virus	Retroviridae	Orthoretrovirinae	T-lymphotropic virus 1
Hyperplasia of prostate	genitourinary	600	JCV	VP1	No	Unknown	did_not_attempt	0.3241301698254169		1.166		[1.013-1.342]		649	3145								Male-only			dis_status ~ 0.138[1.2e-24] + (1.166 * mod_ant[0.032])		2.63	2.58	0.65	0.6	2.63	2.54					72.52	66.3			0.0324130169825417			:							False				False				virus	Polyomaviridae		polyomavirus 2
Hyperplasia of prostate	genitourinary	600	KSHV	K8_1	No	Unknown	did_not_attempt	0.6884946721194024		1.105		[0.871-1.402]		649	3145						num_in_house, tobac, num_sex_part		Male-only			dis_status ~ 0.101[1.1e-05] + (1.105 * mod_ant[0.410]) + (1.219 * num_in_house2[0.115]) + (0.711 * num_in_house3[0.033]) + (0.380 * num_in_house4[5.6e-07]) + (0.513 * num_in_house5[0.005]) + (0.546 * num_in_house6[0.302]) + (1.339 * tobac1[0.002]) + (0.932 * tobac2[0.643]) + (1.679 * tobac3[0.354]) + (2.182 * num_sex_part1[0.112]) + (1.686 * num_sex_part2[0.289]) + (1.381 * num_sex_part3[0.516]) + (1.386 * num_sex_part4[0.503]) + (2.023 * num_sex_part5[0.150])		1.74	1.73	0.38	0.37	1.78	1.76					72.52	66.3			0.410148978506673		num_in_house, tobac, num_sex_part	num_in_house2 : 1.15e-01, num_in_house3 : 3.27e-02, num_in_house4 : 5.62e-07, num_in_house5 : 5.17e-03, num_in_house6 : 3.02e-01, tobac1 : 2.01e-03, tobac2 : 6.43e-01, tobac3 : 3.54e-01, num_sex_part1 : 1.12e-01, num_sex_part2 : 2.89e-01, num_sex_part3 : 5.16e-01, num_sex_part4 : 5.03e-01, num_sex_part5 : 1.50e-01	num_in_house2: 1.219 [0.953-1.560], num_in_house3: 0.711 [0.52-0.972], num_in_house4: 0.380 [0.26-0.555], num_in_house5: 0.513 [0.322-0.819], num_in_house6: 0.546 [0.174-1.720], tobac1: 1.339 [1.113-1.612], tobac2: 0.932 [0.693-1.254], tobac3: 1.679 [0.561-5.031], num_sex_part1: 2.182 [0.834-5.708], num_sex_part2: 1.686 [0.642-4.427], num_sex_part3: 1.381 [0.521-3.664], num_sex_part4: 1.386 [0.533-3.602], num_sex_part5: 2.023 [0.776-5.279]						False				False				virus	Herpesviridae		gammaherpesvirus 8
Hyperplasia of prostate	genitourinary	600	MCV	VP1	No	Unknown	did_not_attempt	0.6884946721194024		1.055		[0.95-1.172]		649	3145								Male-only			dis_status ~ 0.177[7.3e-27] + (1.055 * mod_ant[0.316])		2.91	2.87	0.81	0.81	3.1	3.04					72.52	66.3			0.315747056566024			:							False				False				virus	Polyomaviridae		polyomavirus 5
Hyperplasia of prostate	genitourinary	600	T. gondii	p22	No	Unknown	did_not_attempt	0.6884946721194024		1.043		[0.897-1.212]		649	3145						age		Male-only			dis_status ~ 7.7e-05[1.7e-79] + (1.043 * mod_ant[0.585]) + (3.075 * age[2.2e-60])		1.55	1.51	0.61	0.58	1.56	1.52					72.52	66.3			0.585220471301492		age	age : 2.22e-60	age: 3.075 [2.689-3.517]						False				False				other	Sarcocystidae	Toxoplasmatinae	T. gondii
Hyperplasia of prostate	genitourinary	600	VZV	gE_gl	No	Unknown	did_not_attempt	0.6884946721194024		0.947		[0.794-1.128]		649	3145						age		Male-only			dis_status ~ 9.3e-05[2.2e-66] + (0.947 * mod_ant[0.540]) + (3.089 * age[9.1e-61])		2.8	2.78	0.53	0.51	2.82	2.81					72.52	66.3			0.54011984614037		age, num_sex_part	age : 9.13e-61	age: 3.089 [2.70-3.533]						False				False				virus	Herpesviridae		alphaherpesvirus 3
Inflammatory diseases of prostate	genitourinary	601	BKV	VP1	No	Unknown	did_not_attempt	0.994441386986002		0.999		[0.697-1.431]		139	3145						age, num_in_house		Male-only			dis_status ~ 2.1e-04[3.2e-12] + (0.999 * mod_ant[0.994]) + (2.152 * age[2.4e-08]) + (1.167 * num_in_house2[0.545]) + (0.908 * num_in_house3[0.770]) + (0.445 * num_in_house4[0.089]) + (2.163 * num_in_house5[0.045]) + (0.872 * num_in_house6[0.896])		3.38	3.41	0.5	0.47	3.53	3.54					71.19	66.3			0.994441386986002		age, num_in_house	age : 2.42e-08, num_in_house2 : 5.45e-01, num_in_house3 : 7.70e-01, num_in_house4 : 8.89e-02, num_in_house5 : 4.49e-02, num_in_house6 : 8.96e-01	age: 2.152 [1.644-2.817], num_in_house2: 1.167 [0.709-1.921], num_in_house3: 0.908 [0.476-1.733], num_in_house4: 0.445 [0.175-1.131], num_in_house5: 2.163 [1.018-4.598], num_in_house6: 0.872 [0.112-6.806]						False				False				virus	Polyomaviridae		polyomavirus 1
Inflammatory diseases of prostate	genitourinary	601	C. trach.	momp_D	No	Unknown	did_not_attempt	0.4651727035502199		1.183		[0.921-1.521]		139	3145						age, tdi_quant, num_in_house		Male-only			dis_status ~ 1.4e-04[7.0e-17] + (1.183 * mod_ant[0.188]) + (2.153 * age[2.9e-08]) + (1.462 * tdi_quant1[0.148]) + (0.806 * tdi_quant2[0.554]) + (1.105 * num_in_house2[0.699]) + (0.866 * num_in_house3[0.665]) + (0.420 * num_in_house4[0.070]) + (2.109 * num_in_house5[0.054]) + (0.991 * num_in_house6[0.993])		1.34	1.3	0.7	0.69	1.23	1.2					71.19	66.3			0.188198212280514		age, tdi_quant, num_in_house	age : 2.86e-08, tdi_quant1 : 1.48e-01, tdi_quant2 : 5.54e-01, num_in_house2 : 6.99e-01, num_in_house3 : 6.65e-01, num_in_house4 : 7.01e-02, num_in_house5 : 5.38e-02, num_in_house6 : 9.93e-01	age: 2.153 [1.642-2.822], tdi_quant1: 1.462 [0.874-2.446], tdi_quant2: 0.806 [0.395-1.646], num_in_house2: 1.105 [0.665-1.836], num_in_house3: 0.866 [0.451-1.662], num_in_house4: 0.420 [0.164-1.074], num_in_house5: 2.109 [0.988-4.500], num_in_house6: 0.991 [0.126-7.774]						False				False				bacteria	Chlamydiaceae		C. trachomatis
Inflammatory diseases of prostate	genitourinary	601	CMV	pp52	No	Unknown	did_not_attempt	0.4651727035502199		1.122		[0.935-1.347]		139	3145						age, tdi_quant, num_in_house		Male-only			dis_status ~ 1.5e-04[7.9e-17] + (1.122 * mod_ant[0.217]) + (2.099 * age[9.9e-08]) + (1.484 * tdi_quant1[0.133]) + (0.815 * tdi_quant2[0.575]) + (1.078 * num_in_house2[0.773]) + (0.854 * num_in_house3[0.636]) + (0.412 * num_in_house4[0.064]) + (2.043 * num_in_house5[0.065]) + (0.933 * num_in_house6[0.947])		2.96	2.78	0.95	0.98	3.38	2.99					71.19	66.3			0.217140886858342		age, tdi_quant, num_in_house	age : 9.94e-08, tdi_quant1 : 1.33e-01, tdi_quant2 : 5.75e-01, num_in_house2 : 7.73e-01, num_in_house3 : 6.36e-01, num_in_house4 : 6.43e-02, num_in_house5 : 6.52e-02, num_in_house6 : 9.47e-01	age: 2.099 [1.598-2.757], tdi_quant1: 1.484 [0.887-2.481], tdi_quant2: 0.815 [0.399-1.664], num_in_house2: 1.078 [0.649-1.789], num_in_house3: 0.854 [0.445-1.640], num_in_house4: 0.412 [0.161-1.054], num_in_house5: 2.043 [0.956-4.367], num_in_house6: 0.933 [0.119-7.324]						False				False				virus	Herpesviridae	Betaherpesvirinae	betaherpesvirus 5
Inflammatory diseases of prostate	genitourinary	601	EBV	EBNA-1	No	Unknown	did_not_attempt	0.4651727035502199		0.866		[0.74-1.014]		139	3145						tdi_quant		Male-only			dis_status ~ 0.057[2.6e-16] + (0.866 * mod_ant[0.073]) + (1.416 * tdi_quant1[0.181]) + (0.737 * tdi_quant2[0.391])		3.14	3.3	1.14	0.92	3.63	3.64					71.19	66.3			0.0734348348790391		tdi_quant	tdi_quant1 : 1.81e-01, tdi_quant2 : 3.91e-01	tdi_quant1: 1.416 [0.851-2.356], tdi_quant2: 0.737 [0.368-1.479]						False				False				virus	Herpesviridae		gammaherpesvirus 4
Inflammatory diseases of prostate	genitourinary	601	HBV	HBc	No	Unknown	did_not_attempt	0.9208905507802359		0.934		[0.718-1.214]		139	3145						age, tdi_quant, num_in_house		Male-only			dis_status ~ 1.9e-04[2.8e-16] + (0.934 * mod_ant[0.609]) + (2.137 * age[3.8e-08]) + (1.475 * tdi_quant1[0.138]) + (0.839 * tdi_quant2[0.630]) + (1.082 * num_in_house2[0.760]) + (0.857 * num_in_house3[0.644]) + (0.420 * num_in_house4[0.070]) + (2.134 * num_in_house5[0.050]) + (0.967 * num_in_house6[0.975])		0.66	0.72	0.71	0.7	0.6	0.7					71.19	66.3			0.608535790059656		age, tdi_quant, num_in_house	age : 3.79e-08, tdi_quant1 : 1.38e-01, tdi_quant2 : 6.30e-01, num_in_house2 : 7.60e-01, num_in_house3 : 6.44e-01, num_in_house4 : 6.98e-02, num_in_house5 : 5.01e-02, num_in_house6 : 9.75e-01	age: 2.137 [1.63-2.801], tdi_quant1: 1.475 [0.882-2.468], tdi_quant2: 0.839 [0.411-1.714], num_in_house2: 1.082 [0.652-1.796], num_in_house3: 0.857 [0.447-1.645], num_in_house4: 0.420 [0.164-1.073], num_in_house5: 2.134 [1.00-4.555], num_in_house6: 0.967 [0.123-7.586]						False				False				virus	Hepadnaviridae		Hepatitis B virus
Inflammatory diseases of prostate	genitourinary	601	HCV	Core	No	Unknown	did_not_attempt	0.9208905507802359		1.066		[0.833-1.364]		139	3145								Male-only			dis_status ~ 0.042[1.1e-144] + (1.066 * mod_ant[0.612])		0.7	0.67	0.86	0.67	0.3	0.6					71.19	66.3			0.612387147903619			:							False				False				virus	Flaviviridae		Hepacivirus C
Inflammatory diseases of prostate	genitourinary	601	HHV-6	IE1B	No	Unknown	did_not_attempt	0.4651727035502199		0.733		[0.517-1.039]		139	3145								Male-only			dis_status ~ 0.092[1.4e-08] + (0.733 * mod_ant[0.081])		2.31	2.39	0.43	0.48	2.31	2.37					71.19	66.3			0.0808196312389973			:							False				False				virus	Herpesviridae	Betaherpesvirinae	betaherpesvirus 6
Inflammatory diseases of prostate	genitourinary	601	HHV-7	U14	No	Unknown	did_not_attempt	0.9208905507802359		0.914		[0.623-1.341]		139	3145								Male-only			dis_status ~ 0.056[3.8e-08] + (0.914 * mod_ant[0.645])		2.64	2.66	0.44	0.44	2.65	2.68					71.19	66.3			0.644623385546165			:							False				False				virus	Herpesviridae	Betaherpesvirinae	betaherpesvirus 7
Inflammatory diseases of prostate	genitourinary	601	HIV	gag	No	Unknown	did_not_attempt	0.9813077343061506		0.967		[0.705-1.326]		139	3145						tdi_quant		Male-only			dis_status ~ 0.038[1.6e-18] + (0.967 * mod_ant[0.834]) + (1.418 * tdi_quant1[0.179]) + (0.725 * tdi_quant2[0.364])		1.75	1.77	0.6	0.54	1.78	1.76					71.19	66.3			0.834111574160228		tdi_quant	tdi_quant1 : 1.79e-01, tdi_quant2 : 3.64e-01	tdi_quant1: 1.418 [0.852-2.360], tdi_quant2: 0.725 [0.361-1.453]						False				False				virus	Retroviridae		Lentivirus
Inflammatory diseases of prostate	genitourinary	601	HPV-16	E7	No	Unknown	did_not_attempt	0.4651727035502199		0.832		[0.634-1.092]		139	3145								Male-only			dis_status ~ 0.055[1.6e-57] + (0.832 * mod_ant[0.186])		1.15	1.22	0.63	0.61	1.3	1.3					71.19	66.3			0.185675998941722			:							False				False				virus	Papillomaviridae		Alphapapillomavirus 9
Inflammatory diseases of prostate	genitourinary	601	HPV-18	L1	No	Unknown	did_not_attempt	0.9763925693831612		1.057		[0.714-1.567]		139	3145						tdi_quant, num_in_house		Male-only			dis_status ~ 0.034[1.3e-13] + (1.057 * mod_ant[0.781]) + (1.374 * tdi_quant1[0.223]) + (0.696 * tdi_quant2[0.315]) + (1.370 * num_in_house2[0.216]) + (0.748 * num_in_house3[0.379]) + (0.260 * num_in_house4[0.004]) + (1.284 * num_in_house5[0.502]) + (1.053 * num_in_house6[0.961])		1.54	1.53	0.46	0.44	1.6	1.58					71.19	66.3			0.781114055506529		tdi_quant, num_in_house	tdi_quant1 : 2.23e-01, tdi_quant2 : 3.15e-01, num_in_house2 : 2.16e-01, num_in_house3 : 3.79e-01, num_in_house4 : 4.17e-03, num_in_house5 : 5.02e-01, num_in_house6 : 9.61e-01	tdi_quant1: 1.374 [0.824-2.293], tdi_quant2: 0.696 [0.343-1.412], num_in_house2: 1.370 [0.832-2.255], num_in_house3: 0.748 [0.392-1.427], num_in_house4: 0.260 [0.104-0.654], num_in_house5: 1.284 [0.619-2.663], num_in_house6: 1.053 [0.136-8.179]						False				False				virus	Papillomaviridae		Alphapapillomavirus 7
Inflammatory diseases of prostate	genitourinary	601	H. pylori	OMP	No	Unknown	did_not_attempt	0.4651727035502199		0.823		[0.681-0.994]		139	3145						tdi_quant, num_in_house		Male-only			dis_status ~ 0.052[1.7e-15] + (0.823 * mod_ant[0.044]) + (1.363 * tdi_quant1[0.236]) + (0.726 * tdi_quant2[0.376]) + (1.362 * num_in_house2[0.225]) + (0.749 * num_in_house3[0.381]) + (0.255 * num_in_house4[0.004]) + (1.308 * num_in_house5[0.471]) + (1.130 * num_in_house6[0.907])		1.72	1.89	0.87	0.93	1.56	1.72					71.19	66.3			0.0435872028368617		tdi_quant, num_in_house	tdi_quant1 : 2.36e-01, tdi_quant2 : 3.76e-01, num_in_house2 : 2.25e-01, num_in_house3 : 3.81e-01, num_in_house4 : 3.66e-03, num_in_house5 : 4.71e-01, num_in_house6 : 9.07e-01	tdi_quant1: 1.363 [0.817-2.275], tdi_quant2: 0.726 [0.357-1.476], num_in_house2: 1.362 [0.827-2.242], num_in_house3: 0.749 [0.392-1.430], num_in_house4: 0.255 [0.102-0.641], num_in_house5: 1.308 [0.63-2.714], num_in_house6: 1.130 [0.145-8.795]						False				False				bacteria	Helicobacteraceae		H. pylori
Inflammatory diseases of prostate	genitourinary	601	HSV-1	IgG	No	Unknown	did_not_attempt	0.9876616820731905		0.988		[0.818-1.194]		139	3145						age, tdi_quant, num_in_house		Male-only			dis_status ~ 1.9e-04[5.8e-16] + (0.988 * mod_ant[0.903]) + (2.141 * age[3.9e-08]) + (1.479 * tdi_quant1[0.136]) + (0.833 * tdi_quant2[0.617]) + (1.085 * num_in_house2[0.751]) + (0.857 * num_in_house3[0.642]) + (0.419 * num_in_house4[0.069]) + (2.123 * num_in_house5[0.052]) + (0.967 * num_in_house6[0.975])		3.01	2.98	0.94	0.92	3.47	3.48					71.19	66.3			0.902634076947398		age, tdi_quant, num_in_house	age : 3.86e-08, tdi_quant1 : 1.36e-01, tdi_quant2 : 6.17e-01, num_in_house2 : 7.51e-01, num_in_house3 : 6.42e-01, num_in_house4 : 6.90e-02, num_in_house5 : 5.16e-02, num_in_house6 : 9.75e-01	age: 2.141 [1.632-2.808], tdi_quant1: 1.479 [0.884-2.473], tdi_quant2: 0.833 [0.408-1.703], num_in_house2: 1.085 [0.654-1.801], num_in_house3: 0.857 [0.447-1.644], num_in_house4: 0.419 [0.164-1.070], num_in_house5: 2.123 [0.995-4.532], num_in_house6: 0.967 [0.123-7.587]						False				False				virus	Herpesviridae	Alphaherpesvirinae	alphaherpesvirus 1
Inflammatory diseases of prostate	genitourinary	601	HSV-2	IgG	No	Unknown	did_not_attempt	0.4651727035502199		1.204		[0.955-1.518]		139	3145						tdi_quant, num_in_house		Male-only			dis_status ~ 0.027[7.8e-21] + (1.204 * mod_ant[0.117]) + (1.364 * tdi_quant1[0.235]) + (0.667 * tdi_quant2[0.264]) + (1.390 * num_in_house2[0.196]) + (0.748 * num_in_house3[0.379]) + (0.264 * num_in_house4[0.005]) + (1.310 * num_in_house5[0.469]) + (0.995 * num_in_house6[0.996])		1.65	1.57	0.74	0.74	1.57	1.52					71.19	66.3			0.11668005724317		tdi_quant, num_in_house	tdi_quant1 : 2.35e-01, tdi_quant2 : 2.64e-01, num_in_house2 : 1.96e-01, num_in_house3 : 3.79e-01, num_in_house4 : 4.64e-03, num_in_house5 : 4.69e-01, num_in_house6 : 9.96e-01	tdi_quant1: 1.364 [0.817-2.276], tdi_quant2: 0.667 [0.328-1.357], num_in_house2: 1.390 [0.844-2.290], num_in_house3: 0.748 [0.392-1.427], num_in_house4: 0.264 [0.105-0.664], num_in_house5: 1.310 [0.631-2.718], num_in_house6: 0.995 [0.128-7.747]						False				False				virus	Herpesviridae	Alphaherpesvirinae	alphaherpesvirus 2
Inflammatory diseases of prostate	genitourinary	601	HTLV-1	gag	No	Unknown	did_not_attempt	0.4651727035502199		0.87		[0.717-1.056]		139	3145						age		Male-only			dis_status ~ 1.8e-04[3.1e-22] + (0.870 * mod_ant[0.159]) + (2.309 * age[2.0e-11])		1.93	1.97	0.9	0.87	2.12	2.16					71.19	66.3			0.158500201716738		age	age : 2.04e-11	age: 2.309 [1.808-2.948]						False				False				virus	Retroviridae	Orthoretrovirinae	T-lymphotropic virus 1
Inflammatory diseases of prostate	genitourinary	601	JCV	VP1	No	Unknown	did_not_attempt	0.9876616820731905		1.011		[0.761-1.343]		139	3145								Male-only			dis_status ~ 0.043[2.3e-16] + (1.011 * mod_ant[0.938])		2.58	2.58	0.65	0.6	2.52	2.54					71.19	66.3			0.938278597969531			:							False				False				virus	Polyomaviridae		polyomavirus 2
Inflammatory diseases of prostate	genitourinary	601	KSHV	LANA	No	Unknown	did_not_attempt	0.9763925693831612		1.037		[0.811-1.325]		139	3145						tdi_quant, num_in_house		Male-only			dis_status ~ 0.035[2.7e-20] + (1.037 * mod_ant[0.771]) + (1.374 * tdi_quant1[0.223]) + (0.693 * tdi_quant2[0.311]) + (1.368 * num_in_house2[0.217]) + (0.746 * num_in_house3[0.375]) + (0.260 * num_in_house4[0.004]) + (1.283 * num_in_house5[0.503]) + (1.049 * num_in_house6[0.964])		1.17	1.16	0.7	0.71	1.26	1.23					71.19	66.3			0.771420899858512		tdi_quant, num_in_house	tdi_quant1 : 2.23e-01, tdi_quant2 : 3.11e-01, num_in_house2 : 2.17e-01, num_in_house3 : 3.75e-01, num_in_house4 : 4.14e-03, num_in_house5 : 5.03e-01, num_in_house6 : 9.64e-01	tdi_quant1: 1.374 [0.824-2.293], tdi_quant2: 0.693 [0.341-1.408], num_in_house2: 1.368 [0.831-2.252], num_in_house3: 0.746 [0.391-1.424], num_in_house4: 0.260 [0.104-0.653], num_in_house5: 1.283 [0.619-2.661], num_in_house6: 1.049 [0.135-8.151]						False				False				virus	Herpesviridae		gammaherpesvirus 8
Inflammatory diseases of prostate	genitourinary	601	MCV	VP1	No	Unknown	did_not_attempt	0.4651727035502199		1.158		[0.932-1.439]		139	3145								Male-only			dis_status ~ 0.029[1.3e-25] + (1.158 * mod_ant[0.184])		2.97	2.87	0.77	0.81	3.15	3.04					71.19	66.3			0.18439810813237			:							False				False				virus	Polyomaviridae		polyomavirus 5
Inflammatory diseases of prostate	genitourinary	601	T. gondii	p22	No	Unknown	did_not_attempt	0.4651727035502199		1.191		[0.884-1.605]		139	3145						age, tdi_quant		Male-only			dis_status ~ 1.1e-04[2.4e-22] + (1.191 * mod_ant[0.251]) + (2.221 * age[1.3e-10]) + (1.486 * tdi_quant1[0.130]) + (0.853 * tdi_quant2[0.658])		1.58	1.51	0.54	0.58	1.61	1.52					71.19	66.3			0.251192819981399		age, tdi_quant	age : 1.33e-10, tdi_quant1 : 1.30e-01, tdi_quant2 : 6.58e-01	age: 2.221 [1.741-2.833], tdi_quant1: 1.486 [0.89-2.482], tdi_quant2: 0.853 [0.423-1.721]						False				False				other	Sarcocystidae	Toxoplasmatinae	T. gondii
Inflammatory diseases of prostate	genitourinary	601	VZV	gE_gl	No	Unknown	did_not_attempt	0.4651727035502199		0.823		[0.588-1.152]		139	3145						age		Male-only			dis_status ~ 2.6e-04[2.5e-17] + (0.823 * mod_ant[0.256]) + (2.279 * age[2.5e-11])		2.75	2.78	0.58	0.51	2.77	2.81					71.19	66.3			0.255844986952621		age	age : 2.54e-11	age: 2.279 [1.789-2.904]						False				False				virus	Herpesviridae		alphaherpesvirus 3
Prostatitis	genitourinary	601.1	BKV	VP1	No	Unknown	did_not_attempt	0.7160674739926243		0.907		[0.577-1.426]		83	3145						age, num_in_house		Male-only			dis_status ~ 2.0e-04[2.7e-08] + (0.907 * mod_ant[0.674]) + (2.197 * age[7.3e-06]) + (0.859 * num_in_house2[0.612]) + (0.529 * num_in_house3[0.147]) + (0.392 * num_in_house4[0.103]) + (2.149 * num_in_house5[0.084]) + (1.9e-06 * num_in_house6[0.977])		3.36	3.41	0.47	0.47	3.51	3.54					71.1	66.3			0.673707165998847		age, num_in_house	age : 7.27e-06, num_in_house2 : 6.12e-01, num_in_house3 : 1.47e-01, num_in_house4 : 1.03e-01, num_in_house5 : 8.37e-02, num_in_house6 : 9.77e-01	age: 2.197 [1.558-3.098], num_in_house2: 0.859 [0.477-1.546], num_in_house3: 0.529 [0.223-1.252], num_in_house4: 0.392 [0.127-1.207], num_in_house5: 2.149 [0.903-5.114], num_in_house6: 1.9e-06 [0.00e+00-Inf]						False				False				virus	Polyomaviridae		polyomavirus 1
Prostatitis	genitourinary	601.1	C. trach.	momp_D	No	Unknown	did_not_attempt	0.7160674739926243		1.147		[0.834-1.577]		83	3145						age, num_in_house		Male-only			dis_status ~ 1.1e-04[1.8e-12] + (1.147 * mod_ant[0.400]) + (2.222 * age[5.1e-06]) + (0.878 * num_in_house2[0.666]) + (0.537 * num_in_house3[0.158]) + (0.396 * num_in_house4[0.107]) + (2.150 * num_in_house5[0.083]) + (2.0e-06 * num_in_house6[0.977])		1.34	1.3	0.77	0.69	1.23	1.2					71.1	66.3			0.399837236648576		age, num_in_house	age : 5.11e-06, num_in_house2 : 6.66e-01, num_in_house3 : 1.58e-01, num_in_house4 : 1.07e-01, num_in_house5 : 8.34e-02, num_in_house6 : 9.77e-01	age: 2.222 [1.576-3.131], num_in_house2: 0.878 [0.487-1.584], num_in_house3: 0.537 [0.227-1.272], num_in_house4: 0.396 [0.129-1.220], num_in_house5: 2.150 [0.904-5.116], num_in_house6: 2.0e-06 [0.00e+00-Inf]						False				False				bacteria	Chlamydiaceae		C. trachomatis
Prostatitis	genitourinary	601.1	CMV	pp150 Nter	No	Unknown	did_not_attempt	0.7160674739926243		0.928		[0.733-1.176]		83	3145						age, num_in_house		Male-only			dis_status ~ 1.5e-04[4.9e-12] + (0.928 * mod_ant[0.538]) + (2.232 * age[4.8e-06]) + (0.862 * num_in_house2[0.620]) + (0.529 * num_in_house3[0.147]) + (0.396 * num_in_house4[0.107]) + (2.206 * num_in_house5[0.075]) + (2.0e-06 * num_in_house6[0.977])		2.48	2.46	1.01	0.94	2.73	2.47					71.1	66.3			0.537940334215357		age, num_in_house	age : 4.82e-06, num_in_house2 : 6.20e-01, num_in_house3 : 1.47e-01, num_in_house4 : 1.07e-01, num_in_house5 : 7.50e-02, num_in_house6 : 9.77e-01	age: 2.232 [1.582-3.149], num_in_house2: 0.862 [0.479-1.551], num_in_house3: 0.529 [0.223-1.252], num_in_house4: 0.396 [0.129-1.220], num_in_house5: 2.206 [0.923-5.271], num_in_house6: 2.0e-06 [0.00e+00-Inf]						False				False				virus	Herpesviridae	Betaherpesvirinae	betaherpesvirus 5
Prostatitis	genitourinary	601.1	EBV	EBNA-1	No	Unknown	did_not	0.16545507247443	0.07009445395736784	0.805	0.367	[0.665-0.974]	[0.161-0.832]	83	3145	131	20519	49178-7	Epstein Barr virus Ab [Presence] in Serum	glm			Male-only	Male-only	0	dis_status ~ 0.053[3.6e-20] + (0.805 * mod_ant[0.026])	dis_status ~ 0.007[0.0e+00] + (0.367 * mod_ant[0.016])	3.07	3.3	1.17	0.92	3.57	3.64	18143	2376	125	6	71.1	66.3	52.78	33.98	0.0258338455827761	0.0164569587552081		:		:			0 5005-4 [Epstein Barr virus DNA [Presence] in Specimen by NAA with probe detection, glm]: nCase: 124 | nCon: 6761, corr p-val: 0.142, uncorr p-val: 0.038, OR: 0.518 | model: dis_status ~ 0.020[0.0e+00] + (0.518 * mod_ant[0.038]), glm_warn [False]: nan log10 trans: False | Notes: nan 1 24115-8 [Epstein Barr virus capsid IgM Ab [Presence] in Serum by Immunoassay, glm]: nCase: 196 | nCon: 25351, corr p-val: 0.346, uncorr p-val: 0.151, OR: 0.55 | model: dis_status ~ 0.008[0.0e+00] + (0.550 * mod_ant[0.151]), glm_warn [False]: nan log10 trans: False | Notes: nan 2 30340-4 [Epstein Barr virus capsid IgM Ab [Presence] in Serum, glm]: nCase: 219 | nCon: 19321, corr p-val: 0.815, uncorr p-val: 0.638, OR: 0.884 | model: dis_status ~ 0.011[0.0e+00] + (0.884 * mod_ant[0.638]), glm_warn [False]: nan log10 trans: False | Notes: nan 3 59183-4 [Epstein Barr virus early diffuse IgG Ab [Presence] in Serum, glm]: nCase: 76 | nCon: 7767, corr p-val: 0.897, uncorr p-val: 0.759, OR: 0.907 | model: dis_status ~ 0.010[5.9e-295] + (0.907 * mod_ant[0.759]), glm_warn [False]: nan log10 trans: False | Notes: nan 4 5002-1 [Epstein Barr virus DNA [Presence] in Blood by NAA with probe detection, firth]: nCase: 25 | nCon: 2020, corr p-val: 0.925, uncorr p-val: 0.836, OR: 0.873 | model: dis_status ~ 0.013[0.0e+00] + (0.873 * mod_ant[0.836]), glm_warn [False]: nan log10 trans: False | Notes: n=2045 | DoF=1 | n iters: full : 8.00e+00, null : 8.00e+00 | Conv at last: LL change : 1.42e-13, max abs score : 1.38e-14, beta change : 5.13e-09 | Log Likes: full : -1.33e+02, null : -1.33e+02 | Method: Penalized ML | control: maxit : 2500, maxhs : 0, maxstep : 5, lconv : 1e-05, gconv : 1e-05, xconv : 1e-05, collapse : TRUE, fit : NR, call : logistf.control(maxit = n_iter) | mod control: tau : 0.5, terms.fit : NULL, call : logistf.mod.control() 5 40751-0 [Epstein Barr virus capsid IgM Ab [Presence] in Serum by Immunofluorescence, firth]: nCase: 108 | nCon: 2714, corr p-val: 0.96, uncorr p-val: 0.949, OR: 0.969 | model: dis_status ~ 0.040[0.0e+00] + (0.969 * mod_ant[0.949]), glm_warn [False]: nan log10 trans: False | Notes: n=2822 | DoF=1 | n iters: full : 7.00e+00, null : 7.00e+00 | Conv at last: LL change : 1.14e-13, max abs score : 2.22e-15, beta change : 7.09e-11 | Log Likes: full : -4.55e+02, null : -4.55e+02 | Method: Penalized ML | control: maxit : 2500, maxhs : 0, maxstep : 5, lconv : 1e-05, gconv : 1e-05, xconv : 1e-05, collapse : TRUE, fit : NR, call : logistf.control(maxit = n_iter) | mod control: tau : 0.5, terms.fit : NULL, call : logistf.mod.control() dtype: object	83512 22295-0 [Epstein Barr virus early IgG Ab [Presence] in Serum, glm]: nCase: 91 | nCon: 4646, corr p-val: 0.804, uncorr p-val: 0.594, OR: 1.152 | model: dis_status ~ 0.019[3.0e-246] + (1.152 * mod_ant[0.594]), glm_warn [False]: nan log10 trans: False | Notes: nan 83513 22296-8 [Epstein Barr virus nuclear Ab [Presence] in Serum, firth]: nCase: 62 | nCon: 5918, corr p-val: 1.47e-06, uncorr p-val: 1.28e-07, OR: 6.381 | model: dis_status ~ 0.002[0.0e+00] + (6.381 * mod_ant[1.3e-07]), glm_warn [False]: nan log10 trans: False | Notes: n=5980 | DoF=1 | n iters: full : 9.00e+00, null : 8.00e+00 | Conv at last: LL change : 2.23e-11, max abs score : 2.22e-11, beta change : 2.85e-06 | Log Likes: full : -3.28e+02, null : -3.42e+02 | Method: Penalized ML | control: maxit : 2500, maxhs : 0, maxstep : 5, lconv : 1e-05, gconv : 1e-05, xconv : 1e-05, collapse : TRUE, fit : NR, call : logistf.control(maxit = n_iter) | mod control: tau : 0.5, terms.fit : NULL, call : logistf.mod.control() 83514 23858-4 [Epstein Barr virus DNA [Presence] in Cerebral spinal fluid by NAA with probe detection, firth]: nCase: 20 | nCon: 1086, corr p-val: 0.147, uncorr p-val: 0.042, OR: 5.625 | model: dis_status ~ 0.017[0.0e+00] + (5.625 * mod_ant[0.042]), glm_warn [False]: nan log10 trans: False | Notes: n=1106 | DoF=1 | n iters: full : 7.00e+00, null : 7.00e+00 | Conv at last: LL change : 1.18e-10, max abs score : 1.14e-10, beta change : 3.60e-06 | Log Likes: full : -9.69e+01, null : -9.89e+01 | Method: Penalized ML | control: maxit : 2500, maxhs : 0, maxstep : 5, lconv : 1e-05, gconv : 1e-05, xconv : 1e-05, collapse : TRUE, fit : NR, call : logistf.control(maxit = n_iter) | mod control: tau : 0.5, terms.fit : NULL, call : logistf.mod.control() 83515 24114-1 [Epstein Barr virus capsid IgG Ab [Presence] in Serum by Immunoassay, glm]: nCase: 352 | nCon: 40709, corr p-val: 4.59e-03, uncorr p-val: 8.39e-04, OR: 1.978 | model: dis_status ~ 0.005[6.8e-164] + (1.978 * mod_ant[8.4e-04]), glm_warn [False]: nan log10 trans: False | Notes: nan 83517 30339-6 [Epstein Barr virus capsid IgG Ab [Presence] in Serum, glm]: nCase: 202 | nCon: 20027, corr p-val: 1.44e-03, uncorr p-val: 2.37e-04, OR: 3.133 | model: dis_status ~ 0.004[1.7e-77] + (3.133 * mod_ant[2.4e-04]), glm_warn [False]: nan log10 trans: False | Notes: nan 83520 40752-8 [Epstein Barr virus early IgG Ab [Presence] in Serum by Immunoassay, glm]: nCase: 100 | nCon: 9614, corr p-val: 0.16, uncorr p-val: 0.048, OR: 1.744 | model: dis_status ~ 0.007[1.4e-83] + (1.744 * mod_ant[0.048]), glm_warn [False]: nan log10 trans: False | Notes: nan 83524 5156-5 [Epstein Barr virus nuclear IgG Ab [Presence] in Serum by Immunoassay, glm]: nCase: 60 | nCon: 7578, corr p-val: 0.313, uncorr p-val: 0.117, OR: 1.816 | model: dis_status ~ 0.005[3.7e-51] + (1.816 * mod_ant[0.117]), glm_warn [False]: nan log10 trans: False | Notes: nan 83526 7883-2 [Epstein Barr virus nuclear IgG Ab [Presence] in Serum, glm]: nCase: 103 | nCon: 11094, corr p-val: 0.094, uncorr p-val: 0.024, OR: 2.127 | model: dis_status ~ 0.005[1.9e-63] + (2.127 * mod_ant[0.024]), glm_warn [False]: nan log10 trans: False | Notes: nan dtype: object	False		False		False		False		virus	Herpesviridae		gammaherpesvirus 4
Prostatitis	genitourinary	601.1	HBV	HBc	No	Unknown	did_not_attempt	0.7160674739926243		0.869		[0.62-1.218]		83	3145						age, num_in_house		Male-only			dis_status ~ 1.5e-04[4.1e-12] + (0.869 * mod_ant[0.415]) + (2.208 * age[6.1e-06]) + (0.852 * num_in_house2[0.594]) + (0.529 * num_in_house3[0.148]) + (0.393 * num_in_house4[0.104]) + (2.182 * num_in_house5[0.078]) + (2.0e-06 * num_in_house6[0.977])		0.65	0.72	0.65	0.7	0.6	0.7					71.1	66.3			0.415270191694552		age, num_in_house	age : 6.09e-06, num_in_house2 : 5.94e-01, num_in_house3 : 1.48e-01, num_in_house4 : 1.04e-01, num_in_house5 : 7.79e-02, num_in_house6 : 9.77e-01	age: 2.208 [1.567-3.113], num_in_house2: 0.852 [0.473-1.534], num_in_house3: 0.529 [0.223-1.252], num_in_house4: 0.393 [0.128-1.210], num_in_house5: 2.182 [0.916-5.198], num_in_house6: 2.0e-06 [0.00e+00-Inf]						False				False				virus	Hepadnaviridae		Hepatitis B virus
Prostatitis	genitourinary	601.1	HCV	NS3	No	Unknown	did_not_attempt	0.7160674739926243		0.872		[0.596-1.277]		83	3145								Male-only			dis_status ~ 0.032[1.9e-33] + (0.872 * mod_ant[0.482])		1.35	1.4	0.55	0.55	1.52	1.52					71.1	66.3			0.482107606137312			:							False				False				virus	Flaviviridae		Hepacivirus C
Prostatitis	genitourinary	601.1	HHV-6	IE1B	No	Unknown	did_not	0.16545507247443	0.8725181319831987	0.621	0.737	[0.401-0.963]	[0.084-2.682]	83	3145	140	10669	82192-6	Herpes virus 6 DNA [Presence] in Cerebral spinal fluid by NAA with non-probe detection	firth			Male-only	Male-only	0	dis_status ~ 0.080[1.2e-06] + (0.621 * mod_ant[0.033])	dis_status ~ 0.013[0.0e+00] + (0.737 * mod_ant[0.697])	2.27	2.39	0.45	0.48	2.26	2.37	10516	153	139	1	71.1	66.3	63.12	42.79	0.033091014494886	0.696954416631623		:		:		n=10809 | DoF=1 | n iters: full : 8.00e+00, null : 8.00e+00 | Conv at last: LL change : -5.68e-13, max abs score : 4.96e-14, beta change : 4.33e-08 | Log Likes: full : -7.45e+02, null : -7.45e+02 | Method: Penalized ML | control: maxit : 2500, maxhs : 0, maxstep : 5, lconv : 1e-05, gconv : 1e-05, xconv : 1e-05, collapse : TRUE, fit : NR, call : logistf.control(maxit = n_iter) | mod control: tau : 0.5, terms.fit : NULL, call : logistf.mod.control()	0 33942-4 [Herpes virus 6 DNA [Presence] in Cerebral spinal fluid by NAA with probe detection, firth]: nCase: 44 | nCon: 2992, corr p-val: 0.96, uncorr p-val: 0.931, OR: 0.886 | model: dis_status ~ 0.015[0.0e+00] + (0.886 * mod_ant[0.931]), glm_warn [False]: nan log10 trans: False | Notes: n=3036 | DoF=1 | n iters: full : 8.00e+00, null : 8.00e+00 | Conv at last: LL change : 2.84e-14, max abs score : 2.11e-14, beta change : 5.09e-10 | Log Likes: full : -2.28e+02, null : -2.28e+02 | Method: Penalized ML | control: maxit : 2500, maxhs : 0, maxstep : 5, lconv : 1e-05, gconv : 1e-05, xconv : 1e-05, collapse : TRUE, fit : NR, call : logistf.control(maxit = n_iter) | mod control: tau : 0.5, terms.fit : NULL, call : logistf.mod.control() dtype: object		False		False		False		False		virus	Herpesviridae	Betaherpesvirinae	betaherpesvirus 6
Prostatitis	genitourinary	601.1	HHV-7	U14	No	Unknown	did_not_attempt	0.971017401953086		0.991		[0.603-1.628]		83	3145								Male-only			dis_status ~ 0.027[1.2e-07] + (0.991 * mod_ant[0.971])		2.65	2.66	0.44	0.44	2.74	2.68					71.1	66.3			0.971017401953086			:							False				False				virus	Herpesviridae	Betaherpesvirinae	betaherpesvirus 7
Prostatitis	genitourinary	601.1	HIV	gag	No	Unknown	did_not_attempt	0.7160674739926243		0.871		[0.584-1.299]		83	3145								Male-only			dis_status ~ 0.034[4.8e-20] + (0.871 * mod_ant[0.499])		1.73	1.77	0.64	0.54	1.76	1.76					71.1	66.3			0.498673891106835			:							False				False				virus	Retroviridae		Lentivirus
Prostatitis	genitourinary	601.1	HPV-16	L1	No	Unknown	did_not_attempt	0.7160674739926243		0.866		[0.537-1.395]		83	3145						age, num_in_house		Male-only			dis_status ~ 1.7e-04[4.7e-11] + (0.866 * mod_ant[0.553]) + (2.209 * age[6.0e-06]) + (0.855 * num_in_house2[0.601]) + (0.527 * num_in_house3[0.145]) + (0.391 * num_in_house4[0.101]) + (2.163 * num_in_house5[0.081]) + (2.0e-06 * num_in_house6[0.977])		1.53	1.56	0.51	0.45	1.61	1.6					71.1	66.3			0.553419653478216		age, num_in_house	age : 6.01e-06, num_in_house2 : 6.01e-01, num_in_house3 : 1.45e-01, num_in_house4 : 1.01e-01, num_in_house5 : 8.13e-02, num_in_house6 : 9.77e-01	age: 2.209 [1.567-3.114], num_in_house2: 0.855 [0.475-1.539], num_in_house3: 0.527 [0.222-1.248], num_in_house4: 0.391 [0.127-1.203], num_in_house5: 2.163 [0.909-5.152], num_in_house6: 2.0e-06 [0.00e+00-Inf]						False				False				virus	Papillomaviridae		Alphapapillomavirus 9
Prostatitis	genitourinary	601.1	HPV-18	L1	No	Unknown	did_not_attempt	0.7160674739926243		0.892		[0.549-1.451]		83	3145						num_in_house		Male-only			dis_status ~ 0.037[7.5e-13] + (0.892 * mod_ant[0.646]) + (1.113 * num_in_house2[0.718]) + (0.469 * num_in_house3[0.084]) + (0.246 * num_in_house4[0.013]) + (1.318 * num_in_house5[0.515]) + (2.1e-06 * num_in_house6[0.978])		1.51	1.53	0.47	0.44	1.6	1.58					71.1	66.3			0.646159199980875		num_in_house	num_in_house2 : 7.18e-01, num_in_house3 : 8.38e-02, num_in_house4 : 1.27e-02, num_in_house5 : 5.15e-01, num_in_house6 : 9.78e-01	num_in_house2: 1.113 [0.624-1.984], num_in_house3: 0.469 [0.199-1.106], num_in_house4: 0.246 [0.082-0.741], num_in_house5: 1.318 [0.574-3.028], num_in_house6: 2.1e-06 [0.00e+00-Inf]						False				False				virus	Papillomaviridae		Alphapapillomavirus 7
Prostatitis	genitourinary	601.1	H. pylori	OMP	No	Unknown	did_not	0.08976051894072519	0.0410231937294025	0.699	0.441	[0.546-0.895]	[0.24-0.809]	83	3145	275	8298	31843-6	Helicobacter pylori Ag [Presence] in Stool	glm	num_in_house		Male-only	Male-only	0	dis_status ~ 0.059[8.7e-18] + (0.699 * mod_ant[0.004]) + (1.092 * num_in_house2[0.765]) + (0.465 * num_in_house3[0.081]) + (0.236 * num_in_house4[0.010]) + (1.340 * num_in_house5[0.491]) + (2.4e-06 * num_in_house6[0.978])	dis_status ~ 0.035[0.0e+00] + (0.441 * mod_ant[0.008])	1.61	1.89	0.82	0.93	1.43	1.72	7581	717	264	11	71.1	66.3	65.88	52.33	0.00448802594703626	0.0082046387458805	num_in_house	num_in_house2 : 7.65e-01, num_in_house3 : 8.07e-02, num_in_house4 : 1.04e-02, num_in_house5 : 4.91e-01, num_in_house6 : 9.78e-01	num_in_house2: 1.092 [0.612-1.949], num_in_house3: 0.465 [0.197-1.098], num_in_house4: 0.236 [0.078-0.712], num_in_house5: 1.340 [0.582-3.084], num_in_house6: 2.4e-06 [0.00e+00-Inf]	:			0 17780-8 [Helicobacter pylori Ag [Presence] in Stool by Immunoassay, glm]: nCase: 1334 | nCon: 45198, corr p-val: 0.045, uncorr p-val: 9.73e-03, OR: 0.769 | model: dis_status ~ 0.030[0.0e+00] + (0.769 * mod_ant[0.010]), glm_warn [False]: nan log10 trans: False | Notes: nan 1 80373-4 [Helicobacter pylori Ag [Presence] in Stool by Rapid immunoassay, glm]: nCase: 315 | nCon: 8461, corr p-val: 0.045, uncorr p-val: 9.89e-03, OR: 0.371 | model: dis_status ~ 0.039[0.0e+00] + (0.371 * mod_ant[0.010]), glm_warn [False]: nan log10 trans: False | Notes: nan 2 22310-7 [Helicobacter pylori Ab [Presence] in Serum, glm]: nCase: 2160 | nCon: 18248, corr p-val: 0.455, uncorr p-val: 0.226, OR: 0.912 | model: dis_status ~ 0.119[0.0e+00] + (0.912 * mod_ant[0.226]), glm_warn [False]: nan log10 trans: False | Notes: nan 3 16126-5 [Helicobacter pylori IgG Ab [Presence] in Serum, firth]: nCase: 51 | nCon: 1735, corr p-val: 0.707, uncorr p-val: 0.449, OR: 0.718 | model: dis_status ~ 0.031[0.0e+00] + (0.718 * mod_ant[0.449]), glm_warn [False]: nan log10 trans: False | Notes: n=1786 | DoF=1 | n iters: full : 7.00e+00, null : 7.00e+00 | Conv at last: LL change : 3.13e-13, max abs score : 1.98e-13, beta change : 2.74e-07 | Log Likes: full : -2.28e+02, null : -2.29e+02 | Method: Penalized ML | control: maxit : 2500, maxhs : 0, maxstep : 5, lconv : 1e-05, gconv : 1e-05, xconv : 1e-05, collapse : TRUE, fit : NR, call : logistf.control(maxit = n_iter) | mod control: tau : 0.5, terms.fit : NULL, call : logistf.mod.control() 4 17859-0 [Helicobacter pylori IgG Ab [Presence] in Serum or Plasma by Immunoassay, glm]: nCase: 746 | nCon: 13846, corr p-val: 0.95, uncorr p-val: 0.892, OR: 0.989 | model: dis_status ~ 0.054[0.0e+00] + (0.989 * mod_ant[0.892]), glm_warn [False]: nan log10 trans: False | Notes: nan 5 46987-4 [Helicobacter pylori IgM Ab [Presence] in Serum by Immunoassay, firth]: nCase: 86 | nCon: 1342, corr p-val: 0.96, uncorr p-val: 0.96, OR: 0.972 | model: dis_status ~ 0.065[0.0e+00] + (0.972 * mod_ant[0.960]), glm_warn [False]: nan log10 trans: False | Notes: n=1428 | DoF=1 | n iters: full : 6.00e+00, null : 6.00e+00 | Conv at last: LL change : 1.71e-13, max abs score : 2.28e-13, beta change : 7.28e-08 | Log Likes: full : -3.22e+02, null : -3.22e+02 | Method: Penalized ML | control: maxit : 2500, maxhs : 0, maxstep : 5, lconv : 1e-05, gconv : 1e-05, xconv : 1e-05, collapse : TRUE, fit : NR, call : logistf.control(maxit = n_iter) | mod control: tau : 0.5, terms.fit : NULL, call : logistf.mod.control() dtype: object		False		False		False		False		bacteria	Helicobacteraceae		H. pylori
Prostatitis	genitourinary	601.1	HSV-1	IgG	No	Unknown	did_not_attempt	0.4047380627984943		0.838		[0.665-1.057]		83	3145						age, num_in_house		Male-only			dis_status ~ 2.0e-04[3.7e-11] + (0.838 * mod_ant[0.137]) + (2.253 * age[3.9e-06]) + (0.863 * num_in_house2[0.624]) + (0.527 * num_in_house3[0.145]) + (0.391 * num_in_house4[0.101]) + (2.198 * num_in_house5[0.075]) + (2.1e-06 * num_in_house6[0.977])		2.88	2.98	0.98	0.92	3.36	3.48					71.1	66.3			0.136535235476058		age, num_in_house	age : 3.94e-06, num_in_house2 : 6.24e-01, num_in_house3 : 1.45e-01, num_in_house4 : 1.01e-01, num_in_house5 : 7.53e-02, num_in_house6 : 9.77e-01	age: 2.253 [1.595-3.181], num_in_house2: 0.863 [0.48-1.554], num_in_house3: 0.527 [0.223-1.248], num_in_house4: 0.391 [0.127-1.203], num_in_house5: 2.198 [0.923-5.236], num_in_house6: 2.1e-06 [0.00e+00-Inf]						False				False				virus	Herpesviridae	Alphaherpesvirinae	alphaherpesvirus 1
Prostatitis	genitourinary	601.1	HSV-2	IgG	No	Unknown	did_not_attempt	0.7160674739926243		0.939		[0.695-1.268]		83	3145						num_in_house		Male-only			dis_status ~ 0.035[2.0e-21] + (0.939 * mod_ant[0.680]) + (1.111 * num_in_house2[0.722]) + (0.471 * num_in_house3[0.085]) + (0.246 * num_in_house4[0.013]) + (1.308 * num_in_house5[0.527]) + (2.1e-06 * num_in_house6[0.978])		1.53	1.57	0.72	0.74	1.54	1.52					71.1	66.3			0.680264100292993		num_in_house	num_in_house2 : 7.22e-01, num_in_house3 : 8.48e-02, num_in_house4 : 1.26e-02, num_in_house5 : 5.27e-01, num_in_house6 : 9.78e-01	num_in_house2: 1.111 [0.623-1.982], num_in_house3: 0.471 [0.20-1.109], num_in_house4: 0.246 [0.082-0.740], num_in_house5: 1.308 [0.569-3.006], num_in_house6: 2.1e-06 [0.00e+00-Inf]						False				False				virus	Herpesviridae	Alphaherpesvirinae	alphaherpesvirus 2
Prostatitis	genitourinary	601.1	HTLV-1	gag	No	Unknown	could_not	0.2600210645688408		0.795		[0.623-1.014]		83	3145						age		Male-only			dis_status ~ 1.3e-04[3.4e-15] + (0.795 * mod_ant[0.065]) + (2.299 * age[1.8e-07])		1.86	1.97	0.88	0.87	2.06	2.16					71.1	66.3			0.0650052661422102		age	age : 1.82e-07	age: 2.299 [1.681-3.143]						False				False				virus	Retroviridae	Orthoretrovirinae	T-lymphotropic virus 1
Prostatitis	genitourinary	601.1	JCV	VP1	No	Unknown	did_not_attempt	0.4047380627984943		0.765		[0.535-1.093]		83	3145								Male-only			dis_status ~ 0.052[2.1e-10] + (0.765 * mod_ant[0.142])		2.48	2.58	0.69	0.6	2.43	2.54					71.1	66.3			0.141658321979473			:							False				False				virus	Polyomaviridae		polyomavirus 2
Prostatitis	genitourinary	601.1	KSHV	K8_1	No	Unknown	did_not_attempt	0.4254958382156275		0.69		[0.406-1.173]		83	3145						num_in_house		Male-only			dis_status ~ 0.059[6.9e-08] + (0.690 * mod_ant[0.170]) + (1.110 * num_in_house2[0.724]) + (0.466 * num_in_house3[0.081]) + (0.245 * num_in_house4[0.012]) + (1.325 * num_in_house5[0.507]) + (2.1e-06 * num_in_house6[0.978])		1.68	1.73	0.44	0.37	1.75	1.76					71.1	66.3			0.170198335286251		num_in_house	num_in_house2 : 7.24e-01, num_in_house3 : 8.07e-02, num_in_house4 : 1.24e-02, num_in_house5 : 5.07e-01, num_in_house6 : 9.78e-01	num_in_house2: 1.110 [0.622-1.978], num_in_house3: 0.466 [0.198-1.098], num_in_house4: 0.245 [0.081-0.737], num_in_house5: 1.325 [0.577-3.046], num_in_house6: 2.1e-06 [0.00e+00-Inf]						False				False				virus	Herpesviridae		gammaherpesvirus 8
Prostatitis	genitourinary	601.1	MCV	VP1	No	Unknown	did_not_attempt	0.7160674739926243		1.082		[0.823-1.422]		83	3145								Male-only			dis_status ~ 0.021[6.6e-20] + (1.082 * mod_ant[0.574])		2.92	2.87	0.79	0.81	3.09	3.04					71.1	66.3			0.573769002059325			:							False				False				virus	Polyomaviridae		polyomavirus 5
Prostatitis	genitourinary	601.1	T. gondii	sag1	No	Unknown	did_not_attempt	0.6399666248824444		0.757		[0.453-1.265]		83	3145						age, num_in_house		Male-only			dis_status ~ 2.1e-04[1.9e-10] + (0.757 * mod_ant[0.288]) + (2.241 * age[4.4e-06]) + (0.853 * num_in_house2[0.597]) + (0.522 * num_in_house3[0.139]) + (0.394 * num_in_house4[0.104]) + (2.169 * num_in_house5[0.080]) + (2.0e-06 * num_in_house6[0.977])		1.92	1.94	0.43	0.4	1.97	1.96					71.1	66.3			0.2879849811971		age, num_in_house	age : 4.35e-06, num_in_house2 : 5.97e-01, num_in_house3 : 1.39e-01, num_in_house4 : 1.04e-01, num_in_house5 : 8.04e-02, num_in_house6 : 9.77e-01	age: 2.241 [1.588-3.162], num_in_house2: 0.853 [0.474-1.536], num_in_house3: 0.522 [0.22-1.236], num_in_house4: 0.394 [0.128-1.212], num_in_house5: 2.169 [0.911-5.167], num_in_house6: 2.0e-06 [0.00e+00-Inf]						False				False				other	Sarcocystidae	Toxoplasmatinae	T. gondii
Prostatitis	genitourinary	601.1	VZV	gE_gl	Yes	Unknown	replicated	0.112663131410692	3.270615543124115e-25	0.584	0.341	[0.385-0.885]	[0.28-0.416]	83	3145	412	21151	19162-7	Varicella zoster virus IgG Ab [Presence] in Serum	glm	age	age	Male-only	Male-only	0	dis_status ~ 4.0e-04[1.4e-10] + (0.584 * mod_ant[0.011]) + (2.274 * age[1.7e-07])	dis_status ~ 0.003[5.2e-171] + (0.341 * mod_ant[1.1e-26]) + (1.585 * age[6.8e-46])	2.66	2.78	0.62	0.51	2.73	2.81	6048	15103	216	196	71.1	66.3	61.2	49.26	0.0112663131410692	1.13760540630404e-26	age	age : 1.73e-07	age: 2.274 [1.671-3.095]	age : 6.84e-46	age: 1.585 [1.487-1.689]		0 11483-5 [Varicella zoster virus DNA [Presence] in Specimen by NAA with probe detection, glm]: nCase: 257 | nCon: 15642, corr p-val: 0.142, uncorr p-val: 0.037, OR: 0.572 | model: dis_status ~ 0.002[5.8e-145] + (0.572 * mod_ant[0.037]) + (1.404 * age[1.0e-21]), glm_warn [False]: nan log10 trans: False | Notes: nan 1 15410-4 [Varicella zoster virus IgG Ab [Presence] in Serum by Immunoassay, glm]: nCase: 651 | nCon: 59578, corr p-val: 0.455, uncorr p-val: 0.224, OR: 0.825 | model: dis_status ~ 0.002[3.0e-240] + (0.825 * mod_ant[0.224]) + (1.485 * age[2.4e-53]), glm_warn [False]: nan log10 trans: False | Notes: nan 2 82188-4 [Varicella zoster virus DNA [Presence] in Cerebral spinal fluid by NAA with non-probe detection, firth]: nCase: 104 | nCon: 10000, corr p-val: 0.736, uncorr p-val: 0.512, OR: 0.443 | model: dis_status ~ 0.001[0.0e+00] + (0.443 * mod_ant[0.512]) + (1.469 * age[0.0e+00]), glm_warn [False]: nan log10 trans: False | Notes: n=10104 | DoF=2 | n iters: full : 9.00e+00, null : 7.00e+00 | Conv at last: LL change : 3.51e-11, max abs score : 1.64e-07, beta change : 2.39e-07 | Log Likes: full : -5.36e+02, null : -5.74e+02 | Method: Penalized ML | control: maxit : 2500, maxhs : 0, maxstep : 5, lconv : 1e-05, gconv : 1e-05, xconv : 1e-05, collapse : TRUE, fit : NR, call : logistf.control(maxit = n_iter) | mod control: tau : 0.5, terms.fit : NULL, call : logistf.mod.control() dtype: object	83599 21598-8 [Varicella zoster virus DNA [Presence] in Cerebral spinal fluid by NAA with probe detection, glm]: nCase: 188 | nCon: 4852, corr p-val: 0.147, uncorr p-val: 0.042, OR: 1.502 | model: dis_status ~ 0.002[1.7e-73] + (1.502 * mod_ant[0.042]) + (1.612 * age[2.4e-22]), glm_warn [False]: nan log10 trans: False | Notes: nan 83600 5882-6 [Varicella zoster virus Ag [Presence] in Specimen by Immunofluorescence, glm]: nCase: 59 | nCon: 1010, corr p-val: 0.321, uncorr p-val: 0.125, OR: 1.525 | model: dis_status ~ 0.003[4.2e-22] + (1.525 * mod_ant[0.125]) + (1.576 * age[7.2e-08]), glm_warn [False]: nan log10 trans: False | Notes: nan dtype: object	False		False		False		False		virus	Herpesviridae		alphaherpesvirus 3
Chronic prostatitis	genitourinary	601.12	BKV	VP1	No	Unknown	did_not_attempt	0.972220889017767		1.127		[0.515-2.465]		30	3145						age		Male-only			dis_status ~ 1.6e-05[5.5e-06] + (1.127 * mod_ant[0.765]) + (2.373 * age[0.001])		3.4	3.41	0.47	0.47	3.52	3.54					71.4	66.3			0.765288048373805		age	age : 1.10e-03	age: 2.373 [1.412-3.987]						False				False				virus	Polyomaviridae		polyomavirus 1
Chronic prostatitis	genitourinary	601.12	C. trach.	momp_D	No	Unknown	did_not_attempt	0.972220889017767		1.071		[0.63-1.820]		30	3145						age		Male-only			dis_status ~ 2.3e-05[4.5e-08] + (1.071 * mod_ant[0.800]) + (2.368 * age[0.001])		1.3	1.3	0.76	0.69	1.11	1.2					71.4	66.3			0.800054977477473		age	age : 1.12e-03	age: 2.368 [1.41-3.977]						False				False				bacteria	Chlamydiaceae		C. trachomatis
Chronic prostatitis	genitourinary	601.12	CMV	pp150 Nter	No	Unknown	did_not_attempt	0.972220889017767		1.046		[0.708-1.545]		30	3145						age		Male-only			dis_status ~ 2.4e-05[3.2e-08] + (1.046 * mod_ant[0.821]) + (2.344 * age[0.001])		2.57	2.46	1	0.94	2.77	2.47					71.4	66.3			0.820766925918613		age	age : 1.31e-03	age: 2.344 [1.394-3.942]						False				False				virus	Herpesviridae	Betaherpesvirinae	betaherpesvirus 5
Chronic prostatitis	genitourinary	601.12	EBV	VCA_p18	No	Unknown	did_not_attempt	0.972220889017767		0.971		[0.596-1.583]		30	3145								Male-only			dis_status ~ 0.011[9.4e-07] + (0.971 * mod_ant[0.907])		3.65	3.66	0.7	0.71	3.87	3.87					71.4	66.3			0.907272042675323			:							False				False				virus	Herpesviridae		gammaherpesvirus 4
Chronic prostatitis	genitourinary	601.12	HBV	HBc	No	Unknown	did_not_attempt	0.972220889017767		1.12		[0.682-1.838]		30	3145						age		Male-only			dis_status ~ 2.3e-05[2.3e-08] + (1.120 * mod_ant[0.654]) + (2.365 * age[0.001])		0.76	0.72	0.75	0.7	0.65	0.7					71.4	66.3			0.654298473310538		age	age : 1.12e-03	age: 2.365 [1.41-3.969]						False				False				virus	Hepadnaviridae		Hepatitis B virus
Chronic prostatitis	genitourinary	601.12	HCV	Core	No	Unknown	did_not_attempt	0.972220889017767		1.021		[0.599-1.739]		30	3145								Male-only			dis_status ~ 0.009[8.2e-72] + (1.021 * mod_ant[0.940])		0.68	0.67	1.01	0.67	0.3	0.6					71.4	66.3			0.93952003449174			:							False				False				virus	Flaviviridae		Hepacivirus C
Chronic prostatitis	genitourinary	601.12	HHV-6	IE1B	No	Unknown	did_not_attempt	0.3765620387526133		0.479		[0.24-0.953]		30	3145								Male-only			dis_status ~ 0.052[2.0e-04] + (0.479 * mod_ant[0.036])		2.2	2.39	0.43	0.48	2.16	2.37					71.4	66.3			0.0359084758527856			:							False				False				virus	Herpesviridae	Betaherpesvirinae	betaherpesvirus 6
Chronic prostatitis	genitourinary	601.12	HHV-7	U14	No	Unknown	did_not_attempt	0.972220889017767		1.456		[0.623-3.405]		30	3145								Male-only			dis_status ~ 0.003[2.2e-06] + (1.456 * mod_ant[0.386])		2.73	2.66	0.56	0.44	2.94	2.68					71.4	66.3			0.386087485221062			:							False				False				virus	Herpesviridae	Betaherpesvirinae	betaherpesvirus 7
Chronic prostatitis	genitourinary	601.12	HIV	env	No	Unknown	did_not_attempt	0.3765620387526133		2.753		[0.972-7.793]		30	3145								Male-only			dis_status ~ 0.002[4.3e-12] + (2.753 * mod_ant[0.056])		1.68	1.54	0.29	0.4	1.69	1.6					71.4	66.3			0.056484305812892			:							False				False				virus	Retroviridae		Lentivirus
Chronic prostatitis	genitourinary	601.12	HPV-16	L1	No	Unknown	did_not_attempt	0.972220889017767		1.074		[0.475-2.427]		30	3145						age		Male-only			dis_status ~ 2.3e-05[1.2e-07] + (1.074 * mod_ant[0.864]) + (2.360 * age[0.001])		1.57	1.56	0.46	0.45	1.6	1.6					71.4	66.3			0.863602038522934		age	age : 1.14e-03	age: 2.360 [1.407-3.959]						False				False				virus	Papillomaviridae		Alphapapillomavirus 9
Chronic prostatitis	genitourinary	601.12	HPV-18	L1	No	Unknown	did_not_attempt	0.972220889017767		0.986		[0.434-2.237]		30	3145								Male-only			dis_status ~ 0.010[3.0e-12] + (0.986 * mod_ant[0.972])		1.52	1.53	0.41	0.44	1.6	1.58					71.4	66.3			0.972220889017767			:							False				False				virus	Papillomaviridae		Alphapapillomavirus 7
Chronic prostatitis	genitourinary	601.12	H. pylori	OMP	No	Unknown	did_not_attempt	0.3765620387526133		0.665		[0.441-1.002]		30	3145								Male-only			dis_status ~ 0.019[6.3e-26] + (0.665 * mod_ant[0.051])		1.56	1.89	0.88	0.93	1.46	1.72					71.4	66.3			0.0512581111013292			:							False				False				bacteria	Helicobacteraceae		H. pylori
Chronic prostatitis	genitourinary	601.12	HSV-1	IgG	No	Unknown	did_not_attempt	0.972220889017767		0.935		[0.633-1.381]		30	3145						age		Male-only			dis_status ~ 3.0e-05[8.2e-08] + (0.935 * mod_ant[0.734]) + (2.374 * age[0.001])		2.97	2.98	0.94	0.92	3.46	3.48					71.4	66.3			0.734151623371363		age	age : 1.10e-03	age: 2.374 [1.413-3.991]						False				False				virus	Herpesviridae	Alphaherpesvirinae	alphaherpesvirus 1
Chronic prostatitis	genitourinary	601.12	HSV-2	IgG	No	Unknown	did_not_attempt	0.972220889017767		1.067		[0.658-1.731]		30	3145								Male-only			dis_status ~ 0.009[1.2e-27] + (1.067 * mod_ant[0.792])		1.61	1.57	0.7	0.74	1.56	1.52					71.4	66.3			0.791746684882186			:							False				False				virus	Herpesviridae	Alphaherpesvirinae	alphaherpesvirus 2
Chronic prostatitis	genitourinary	601.12	HTLV-1	gag	No	Unknown	did_not_attempt	0.972220889017767		0.953		[0.628-1.446]		30	3145						age		Male-only			dis_status ~ 2.7e-05[3.3e-08] + (0.953 * mod_ant[0.820]) + (2.374 * age[0.001])		2	1.97	0.86	0.87	2.27	2.16					71.4	66.3			0.819532834493407		age	age : 1.16e-03	age: 2.374 [1.409-3.999]						False				False				virus	Retroviridae	Orthoretrovirinae	T-lymphotropic virus 1
Chronic prostatitis	genitourinary	601.12	JCV	VP1	No	Unknown	did_not_attempt	0.972220889017767		0.703		[0.39-1.267]		30	3145								Male-only			dis_status ~ 0.023[6.9e-07] + (0.703 * mod_ant[0.241])		2.45	2.58	0.51	0.6	2.36	2.54					71.4	66.3			0.240967412374022			:							False				False				virus	Polyomaviridae		polyomavirus 2
Chronic prostatitis	genitourinary	601.12	KSHV	LANA	No	Unknown	did_not_attempt	0.972220889017767		0.91		[0.544-1.524]		30	3145								Male-only			dis_status ~ 0.011[2.5e-39] + (0.910 * mod_ant[0.721])		1.12	1.16	0.72	0.71	1.13	1.23					71.4	66.3			0.720746970242214			:							False				False				virus	Herpesviridae		gammaherpesvirus 8
Chronic prostatitis	genitourinary	601.12	MCV	VP1	No	Unknown	did_not_attempt	0.972220889017767		1.164		[0.735-1.844]		30	3145								Male-only			dis_status ~ 0.006[1.4e-12] + (1.164 * mod_ant[0.516])		2.97	2.87	0.86	0.81	3.25	3.04					71.4	66.3			0.51610616457685			:							False				False				virus	Polyomaviridae		polyomavirus 5
Chronic prostatitis	genitourinary	601.12	T. gondii	p22	No	Unknown	did_not_attempt	0.972220889017767		1.155		[0.616-2.163]		30	3145						age		Male-only			dis_status ~ 2.1e-05[2.8e-08] + (1.155 * mod_ant[0.653]) + (2.343 * age[0.001])		1.58	1.51	0.52	0.58	1.63	1.52					71.4	66.3			0.653442760456822		age	age : 1.27e-03	age: 2.343 [1.396-3.932]						False				False				other	Sarcocystidae	Toxoplasmatinae	T. gondii
Chronic prostatitis	genitourinary	601.12	VZV	gE_gl	No	Unknown	did_not_attempt	0.972220889017767		0.805		[0.395-1.639]		30	3145						age		Male-only			dis_status ~ 4.4e-05[1.6e-06] + (0.805 * mod_ant[0.550]) + (2.376 * age[0.001])		2.75	2.78	0.58	0.51	2.75	2.81					71.4	66.3			0.550260032845754		age	age : 1.03e-03	age: 2.376 [1.417-3.982]						False				False				virus	Herpesviridae		alphaherpesvirus 3
Balanoposthitis	genitourinary	601.4	BKV	VP1	No	Unknown	did_not_attempt	0.842762901969684		1.077		[0.569-2.041]		44	3145						age		Male-only			dis_status ~ 6.1e-05[5.9e-07] + (1.077 * mod_ant[0.819]) + (2.125 * age[3.8e-04])		3.4	3.41	0.56	0.47	3.56	3.54					70.87	66.3			0.819267544316682		age, num_in_house	age : 3.80e-04	age: 2.125 [1.402-3.221]						False				False				virus	Polyomaviridae		polyomavirus 1
Balanoposthitis	genitourinary	601.4	C. trach.	tarp-D F1	No	Unknown	did_not_attempt	0.6449472507560788		1.102		[0.78-1.557]		44	3145						age		Male-only			dis_status ~ 6.9e-05[4.6e-10] + (1.102 * mod_ant[0.580]) + (2.131 * age[3.6e-04])		1.24	1.19	0.84	0.86	1.21	1.15					70.87	66.3			0.580452525680471		age, num_in_house	age : 3.59e-04	age: 2.131 [1.407-3.230]						False				False				bacteria	Chlamydiaceae		C. trachomatis
Balanoposthitis	genitourinary	601.4	CMV	pp150 Nter	No	Unknown	did_not_attempt	0.6449472507560788		1.099		[0.794-1.519]		44	3145						age		Male-only			dis_status ~ 6.9e-05[4.4e-10] + (1.099 * mod_ant[0.570]) + (2.094 * age[5.1e-04])		2.6	2.46	0.96	0.94	3	2.47					70.87	66.3			0.569802036214196		age, num_in_house	age : 5.11e-04	age: 2.094 [1.38-3.176]						False				False				virus	Herpesviridae	Betaherpesvirinae	betaherpesvirus 5
Balanoposthitis	genitourinary	601.4	EBV	VCA_p18	No	Unknown	did_not_attempt	0.6449472507560788		0.89		[0.61-1.299]		44	3145						num_in_house		Male-only			dis_status ~ 0.012[1.0e-07] + (0.890 * mod_ant[0.546]) + (2.669 * num_in_house2[0.069]) + (1.916 * num_in_house3[0.291]) + (0.250 * num_in_house4[0.216]) + (1.792 * num_in_house5[0.448]) + (5.156 * num_in_house6[0.150])		3.62	3.66	0.87	0.71	3.88	3.87					70.87	66.3			0.546103831675217		num_in_house	num_in_house2 : 6.86e-02, num_in_house3 : 2.91e-01, num_in_house4 : 2.16e-01, num_in_house5 : 4.48e-01, num_in_house6 : 1.50e-01	num_in_house2: 2.669 [0.928-7.679], num_in_house3: 1.916 [0.573-6.411], num_in_house4: 0.250 [0.028-2.244], num_in_house5: 1.792 [0.397-8.095], num_in_house6: 5.156 [0.553-48.044]						False				False				virus	Herpesviridae		gammaherpesvirus 4
Balanoposthitis	genitourinary	601.4	HBV	Hbe	No	Unknown	did_not_attempt	0.6449472507560788		1.124		[0.745-1.697]		44	3145								Male-only			dis_status ~ 0.012[1.8e-49] + (1.124 * mod_ant[0.577])		1.22	1.16	0.8	0.7	1.18	1.15					70.87	66.3			0.576506762867083			:							False				False				virus	Hepadnaviridae		Hepatitis B virus
Balanoposthitis	genitourinary	601.4	HCV	Core	No	Unknown	did_not_attempt	0.6449472507560788		1.317		[0.875-1.980]		44	3145								Male-only			dis_status ~ 0.011[2.8e-87] + (1.317 * mod_ant[0.186])		0.81	0.67	0.88	0.67	0.7	0.6					70.87	66.3			0.186471525453777			:							False				False				virus	Flaviviridae		Hepacivirus C
Balanoposthitis	genitourinary	601.4	HHV-6	IE1A	No	Unknown	did_not_attempt	0.6449472507560788		1.523		[0.738-3.144]		44	3145						age		Male-only			dis_status ~ 3.3e-05[1.6e-09] + (1.523 * mod_ant[0.255]) + (2.090 * age[4.9e-04])		2.4	2.31	0.37	0.44	2.36	2.32					70.87	66.3			0.254986325455257		age	age : 4.92e-04	age: 2.090 [1.381-3.163]						False				False				virus	Herpesviridae	Betaherpesvirinae	betaherpesvirus 6
Balanoposthitis	genitourinary	601.4	HHV-7	U14	No	Unknown	did_not_attempt	0.6449472507560788		0.823		[0.424-1.597]		44	3145								Male-only			dis_status ~ 0.023[2.9e-05] + (0.823 * mod_ant[0.564])		2.62	2.66	0.41	0.44	2.64	2.68					70.87	66.3			0.564471919482523			:							False				False				virus	Herpesviridae	Betaherpesvirinae	betaherpesvirus 7
Balanoposthitis	genitourinary	601.4	HIV	gag	No	Unknown	did_not_attempt	0.6449472507560788		1.172		[0.67-2.050]		44	3145								Male-only			dis_status ~ 0.011[3.0e-17] + (1.172 * mod_ant[0.578])		1.81	1.77	0.56	0.54	1.9	1.76					70.87	66.3			0.578169872162014			:							False				False				virus	Retroviridae		Lentivirus
Balanoposthitis	genitourinary	601.4	HPV-16	E7	No	Unknown	did_not_attempt	0.6449472507560788		0.772		[0.481-1.238]		44	3145								Male-only			dis_status ~ 0.019[1.2e-37] + (0.772 * mod_ant[0.283])		1.12	1.22	0.68	0.61	1.26	1.3					70.87	66.3			0.282692220030069			:							False				False				virus	Papillomaviridae		Alphapapillomavirus 9
Balanoposthitis	genitourinary	601.4	HPV-18	L1	No	Unknown	did_not_attempt	0.842762901969684		1.072		[0.538-2.137]		44	3145						num_in_house		Male-only			dis_status ~ 0.007[3.1e-11] + (1.072 * mod_ant[0.843]) + (2.634 * num_in_house2[0.072]) + (1.892 * num_in_house3[0.300]) + (0.249 * num_in_house4[0.214]) + (1.750 * num_in_house5[0.466]) + (4.928 * num_in_house6[0.160])		1.54	1.53	0.55	0.44	1.6	1.58					70.87	66.3			0.842762901969684		num_in_house	num_in_house2 : 7.20e-02, num_in_house3 : 3.00e-01, num_in_house4 : 2.14e-01, num_in_house5 : 4.66e-01, num_in_house6 : 1.60e-01	num_in_house2: 2.634 [0.917-7.569], num_in_house3: 1.892 [0.566-6.324], num_in_house4: 0.249 [0.028-2.230], num_in_house5: 1.750 [0.388-7.884], num_in_house6: 4.928 [0.532-45.673]						False				False				virus	Papillomaviridae		Alphapapillomavirus 7
Balanoposthitis	genitourinary	601.4	H. pylori	GroEL	No	Unknown	did_not_attempt	0.6449472507560788		0.898		[0.703-1.147]		44	3145						age		Male-only			dis_status ~ 9.0e-05[7.0e-10] + (0.898 * mod_ant[0.387]) + (2.139 * age[3.3e-04])		1.58	1.7	1.32	1.24	1.44	1.38					70.87	66.3			0.38710228293076		age, num_in_house	age : 3.33e-04	age: 2.139 [1.412-3.241]						False				False				bacteria	Helicobacteraceae		H. pylori
Balanoposthitis	genitourinary	601.4	HSV-1	IgG	No	Unknown	did_not_attempt	0.6449472507560788		1.139		[0.808-1.607]		44	3145						age		Male-only			dis_status ~ 5.9e-05[5.0e-10] + (1.139 * mod_ant[0.457]) + (2.090 * age[5.1e-04])		3.12	2.98	0.91	0.92	3.54	3.48					70.87	66.3			0.457076178676093		age, num_in_house	age : 5.07e-04	age: 2.090 [1.379-3.166]						False				False				virus	Herpesviridae	Alphaherpesvirinae	alphaherpesvirus 1
Balanoposthitis	genitourinary	601.4	HSV-2	IgG	No	Unknown	did_not_attempt	0.6449472507560788		1.478		[1.004-2.176]		44	3145						num_in_house		Male-only			dis_status ~ 0.004[1.3e-18] + (1.478 * mod_ant[0.048]) + (2.787 * num_in_house2[0.058]) + (1.936 * num_in_house3[0.284]) + (0.264 * num_in_house4[0.235]) + (1.844 * num_in_house5[0.426]) + (4.326 * num_in_house6[0.199])		1.79	1.57	0.82	0.74	1.7	1.52					70.87	66.3			0.0477381408689433		num_in_house	num_in_house2 : 5.77e-02, num_in_house3 : 2.84e-01, num_in_house4 : 2.35e-01, num_in_house5 : 4.26e-01, num_in_house6 : 1.99e-01	num_in_house2: 2.787 [0.967-8.031], num_in_house3: 1.936 [0.579-6.477], num_in_house4: 0.264 [0.029-2.374], num_in_house5: 1.844 [0.408-8.327], num_in_house6: 4.326 [0.463-40.408]						False				False				virus	Herpesviridae	Alphaherpesvirinae	alphaherpesvirus 2
Balanoposthitis	genitourinary	601.4	HTLV-1	gag	No	Unknown	did_not_attempt	0.6449472507560788		0.83		[0.596-1.158]		44	3145						age		Male-only			dis_status ~ 9.6e-05[1.1e-09] + (0.830 * mod_ant[0.273]) + (2.177 * age[2.8e-04])		1.89	1.97	1.01	0.87	2.19	2.16					70.87	66.3			0.273468085488135		age	age : 2.79e-04	age: 2.177 [1.431-3.312]						False				False				virus	Retroviridae	Orthoretrovirinae	T-lymphotropic virus 1
Balanoposthitis	genitourinary	601.4	JCV	VP1	No	Unknown	did_not_attempt	0.6449472507560788		1.23		[0.742-2.038]		44	3145								Male-only			dis_status ~ 0.008[5.8e-12] + (1.230 * mod_ant[0.422])		2.65	2.58	0.55	0.6	2.61	2.54					70.87	66.3			0.421562478638471			:							False				False				virus	Polyomaviridae		polyomavirus 2
Balanoposthitis	genitourinary	601.4	KSHV	LANA	No	Unknown	did_not_attempt	0.6449472507560788		0.847		[0.549-1.307]		44	3145						num_in_house		Male-only			dis_status ~ 0.009[5.6e-17] + (0.847 * mod_ant[0.454]) + (2.616 * num_in_house2[0.074]) + (1.885 * num_in_house3[0.303]) + (0.245 * num_in_house4[0.209]) + (1.769 * num_in_house5[0.458]) + (5.092 * num_in_house6[0.152])		1.09	1.16	0.65	0.71	1.22	1.23					70.87	66.3			0.453518992190319		num_in_house	num_in_house2 : 7.41e-02, num_in_house3 : 3.03e-01, num_in_house4 : 2.09e-01, num_in_house5 : 4.58e-01, num_in_house6 : 1.52e-01	num_in_house2: 2.616 [0.911-7.513], num_in_house3: 1.885 [0.564-6.298], num_in_house4: 0.245 [0.027-2.196], num_in_house5: 1.769 [0.393-7.974], num_in_house6: 5.092 [0.548-47.273]						False				False				virus	Herpesviridae		gammaherpesvirus 8
Balanoposthitis	genitourinary	601.4	MCV	VP1	No	Unknown	did_not_attempt	0.6449472507560788		1.19		[0.811-1.745]		44	3145								Male-only			dis_status ~ 0.008[2.0e-15] + (1.190 * mod_ant[0.374])		2.98	2.87	0.76	0.81	3.25	3.04					70.87	66.3			0.373518470154668			:							False				False				virus	Polyomaviridae		polyomavirus 5
Balanoposthitis	genitourinary	601.4	T. gondii	p22	No	Unknown	did_not_attempt	0.6449472507560788		1.192		[0.709-2.003]		44	3145						age		Male-only			dis_status ~ 6.5e-05[4.2e-10] + (1.192 * mod_ant[0.507]) + (2.102 * age[4.5e-04])		1.59	1.51	0.64	0.58	1.56	1.52					70.87	66.3			0.507497985342493		age	age : 4.51e-04	age: 2.102 [1.388-3.183]						False				False				other	Sarcocystidae	Toxoplasmatinae	T. gondii
Balanoposthitis	genitourinary	601.4	VZV	gE_gl	No	Unknown	did_not_attempt	0.6449472507560788		1.228		[0.669-2.255]		44	3145						age		Male-only			dis_status ~ 4.8e-05[6.1e-09] + (1.228 * mod_ant[0.507]) + (2.101 * age[4.7e-04])		2.85	2.78	0.51	0.51	2.84	2.81					70.87	66.3			0.507241388880347		age	age : 4.69e-04	age: 2.101 [1.386-3.185]						False				False				virus	Herpesviridae		alphaherpesvirus 3
Other inflammatory disorders of male genital organs	genitourinary	601.8	BKV	VP1	No	Unknown	did_not_attempt	0.6113338878902812		1.45		[0.477-4.409]		17	3145						age		Male-only			dis_status ~ 3.2e-06[1.4e-04] + (1.450 * mod_ant[0.513]) + (2.440 * age[0.011])		3.45	3.41	0.4	0.47	3.43	3.54					71.49	66.3			0.512975825651665		age	age : 1.13e-02	age: 2.440 [1.224-4.863]						False				False				virus	Polyomaviridae		polyomavirus 1
Other inflammatory disorders of male genital organs	genitourinary	601.8	C. trach.	tarp-D F1	No	Unknown	did_not_attempt	0.5187826492225		1.341		[0.783-2.297]		17	3145						age		Male-only			dis_status ~ 7.8e-06[5.2e-06] + (1.341 * mod_ant[0.285]) + (2.443 * age[0.011])		1.38	1.19	0.9	0.86	1.48	1.15					71.49	66.3			0.285330457072375		age	age : 1.13e-02	age: 2.443 [1.224-4.874]						False				False				bacteria	Chlamydiaceae		C. trachomatis
Other inflammatory disorders of male genital organs	genitourinary	601.8	CMV	pp28	No	Unknown	did_not_attempt	0.5200004881981399		0.738		[0.398-1.369]		17	3145						age		Male-only			dis_status ~ 2.3e-05[3.3e-05] + (0.738 * mod_ant[0.335]) + (2.464 * age[0.010])		2.46	2.58	0.9	0.76	2.79	2.53					71.49	66.3			0.335387578464022		age	age : 1.03e-02	age: 2.464 [1.237-4.909]						False				False				virus	Herpesviridae	Betaherpesvirinae	betaherpesvirus 5
Other inflammatory disorders of male genital organs	genitourinary	601.8	EBV	VCA_p18	No	Unknown	did_not_attempt	0.6113338878902812		0.838		[0.489-1.436]		17	3145								Male-only			dis_status ~ 0.010[5.3e-06] + (0.838 * mod_ant[0.520])		3.55	3.66	0.87	0.71	3.83	3.87					71.49	66.3			0.519633804706739			:							False				False				virus	Herpesviridae		gammaherpesvirus 4
Other inflammatory disorders of male genital organs	genitourinary	601.8	HBV	Hbe	No	Unknown	did_not_attempt	0.5381988753140801		0.714		[0.338-1.507]		17	3145								Male-only			dis_status ~ 0.008[2.6e-26] + (0.714 * mod_ant[0.377])		1.02	1.16	0.81	0.7	0.9	1.15					71.49	66.3			0.376739212719856			:							False				False				virus	Hepadnaviridae		Hepatitis B virus
Other inflammatory disorders of male genital organs	genitourinary	601.8	HCV	Core	No	Unknown	did_not_attempt	0.348028599751556		0.413		[0.162-1.051]		17	3145								Male-only			dis_status ~ 0.008[3.3e-57] + (0.413 * mod_ant[0.063])		0.36	0.67	0.55	0.67	0	0.6					71.49	66.3			0.063489943049905			:							False				False				virus	Flaviviridae		Hepacivirus C
Other inflammatory disorders of male genital organs	genitourinary	601.8	HHV-6	IE1A	No	Unknown	did_not_attempt	0.4693984284415367		0.489		[0.196-1.219]		17	3145						age		Male-only			dis_status ~ 5.4e-05[2.4e-04] + (0.489 * mod_ant[0.125]) + (2.457 * age[0.011])		2.17	2.31	0.38	0.44	2.18	2.32					71.49	66.3			0.124634092753103		age	age : 1.09e-02	age: 2.457 [1.23-4.910]						False				False				virus	Herpesviridae	Betaherpesvirinae	betaherpesvirus 6
Other inflammatory disorders of male genital organs	genitourinary	601.8	HHV-7	U14	No	Unknown	did_not_attempt	0.348028599751556		0.422		[0.166-1.072]		17	3145								Male-only			dis_status ~ 0.049[0.012] + (0.422 * mod_ant[0.070])		2.47	2.66	0.53	0.44	2.26	2.68					71.49	66.3			0.0696057199503112			:							False				False				virus	Herpesviridae	Betaherpesvirinae	betaherpesvirus 7
Other inflammatory disorders of male genital organs	genitourinary	601.8	HIV	gag	No	Unknown	did_not_attempt	0.5187826492225		0.631		[0.274-1.452]		17	3145								Male-only			dis_status ~ 0.012[1.5e-09] + (0.631 * mod_ant[0.279])		1.63	1.77	0.43	0.54	1.7	1.76					71.49	66.3			0.279247411968837			:							False				False				virus	Retroviridae		Lentivirus
Other inflammatory disorders of male genital organs	genitourinary	601.8	HPV-16	E7	No	Unknown	did_not_attempt	0.4693984284415367		0.574		[0.274-1.201]		17	3145								Male-only			dis_status ~ 0.010[8.3e-25] + (0.574 * mod_ant[0.141])		1	1.22	0.62	0.61	1.26	1.3					71.49	66.3			0.140819528532461			:							False				False				virus	Papillomaviridae		Alphapapillomavirus 9
Other inflammatory disorders of male genital organs	genitourinary	601.8	HPV-18	L1	No	Unknown	did_not_attempt	0.959621494976018		0.951		[0.324-2.787]		17	3145								Male-only			dis_status ~ 0.006[3.1e-09] + (0.951 * mod_ant[0.926])		1.52	1.53	0.45	0.44	1.68	1.58					71.49	66.3			0.926480445432218			:							False				False				virus	Papillomaviridae		Alphapapillomavirus 7
Other inflammatory disorders of male genital organs	genitourinary	601.8	H. pylori	GroEL	No	Unknown	did_not_attempt	0.5187826492225		1.226		[0.847-1.773]		17	3145						age		Male-only			dis_status ~ 1.0e-05[5.7e-06] + (1.226 * mod_ant[0.280]) + (2.341 * age[0.015])		2.08	1.7	1.2	1.24	1.52	1.38					71.49	66.3			0.279638363549547		age	age : 1.55e-02	age: 2.341 [1.176-4.662]						False				False				bacteria	Helicobacteraceae		H. pylori
Other inflammatory disorders of male genital organs	genitourinary	601.8	HSV-1	IgG	No	Unknown	did_not_attempt	0.959621494976018		1.014		[0.597-1.722]		17	3145						age		Male-only			dis_status ~ 1.3e-05[1.4e-05] + (1.014 * mod_ant[0.960]) + (2.389 * age[0.013])		3.04	2.98	0.98	0.92	3.72	3.48					71.49	66.3			0.959621494976018		age	age : 1.34e-02	age: 2.389 [1.198-4.765]						False				False				virus	Herpesviridae	Alphaherpesvirinae	alphaherpesvirus 1
Other inflammatory disorders of male genital organs	genitourinary	601.8	HSV-2	IgG	No	Unknown	did_not_attempt	0.6113338878902812		1.248		[0.669-2.329]		17	3145								Male-only			dis_status ~ 0.004[3.9e-21] + (1.248 * mod_ant[0.486])		1.7	1.57	0.73	0.74	1.53	1.52					71.49	66.3			0.486327758306321			:							False				False				virus	Herpesviridae	Alphaherpesvirinae	alphaherpesvirus 2
Other inflammatory disorders of male genital organs	genitourinary	601.8	HTLV-1	gag	No	Unknown	did_not_attempt	0.5187826492225		1.515		[0.791-2.903]		17	3145						age		Male-only			dis_status ~ 8.0e-06[3.9e-06] + (1.515 * mod_ant[0.210]) + (2.257 * age[0.020])		2.3	1.97	0.74	0.87	2.55	2.16					71.49	66.3			0.21046707947263		age	age : 2.02e-02	age: 2.257 [1.136-4.485]						False				False				virus	Retroviridae	Orthoretrovirinae	T-lymphotropic virus 1
Other inflammatory disorders of male genital organs	genitourinary	601.8	JCV	VP1	No	Unknown	could_not	0.25377306193928		3.016		[1.266-7.185]		17	3145								Male-only			dis_status ~ 2.6e-04[4.3e-10] + (3.016 * mod_ant[0.013])		2.94	2.58	0.54	0.6	2.97	2.54					71.49	66.3			0.012688653096964			:							False				False				virus	Polyomaviridae		polyomavirus 2
Other inflammatory disorders of male genital organs	genitourinary	601.8	KSHV	K8_1	No	Unknown	did_not_attempt	0.5200004881981399		0.589		[0.199-1.741]		17	3145								Male-only			dis_status ~ 0.013[4.5e-06] + (0.589 * mod_ant[0.338])		1.65	1.73	0.46	0.37	1.77	1.76					71.49	66.3			0.338000317328791			:							False				False				virus	Herpesviridae		gammaherpesvirus 8
Other inflammatory disorders of male genital organs	genitourinary	601.8	MCV	VP1	No	Unknown	did_not_attempt	0.333958293653075		2.312		[1.068-5.005]		17	3145								Male-only			dis_status ~ 4.0e-04[3.5e-09] + (2.312 * mod_ant[0.033])		3.31	2.87	0.65	0.81	3.59	3.04					71.49	66.3			0.0333958293653075			:							False				False				virus	Polyomaviridae		polyomavirus 5
Other inflammatory disorders of male genital organs	genitourinary	601.8	T. gondii	p22	No	Unknown	did_not_attempt	0.5071738298037086		1.795		[0.767-4.199]		17	3145						age		Male-only			dis_status ~ 6.0e-06[3.7e-06] + (1.795 * mod_ant[0.178]) + (2.337 * age[0.016])		1.72	1.51	0.39	0.58	1.61	1.52					71.49	66.3			0.177510840431298		age	age : 1.59e-02	age: 2.337 [1.173-4.656]						False				False				other	Sarcocystidae	Toxoplasmatinae	T. gondii
Other inflammatory disorders of male genital organs	genitourinary	601.8	VZV	gE_gl	No	Unknown	did_not_attempt	0.959621494976018		1.069		[0.407-2.805]		17	3145						age		Male-only			dis_status ~ 1.1e-05[5.3e-05] + (1.069 * mod_ant[0.892]) + (2.387 * age[0.013])		2.82	2.78	0.51	0.51	2.79	2.81					71.49	66.3			0.891983853272004		age	age : 1.34e-02	age: 2.387 [1.198-4.756]						False				False				virus	Herpesviridae		alphaherpesvirus 3
Other disorders of prostate	genitourinary	602	BKV	VP1	No	Unknown	could_not	0.1210658306753764		1.805		[1.017-3.203]		73	3145						age, num_in_house		Male-only			dis_status ~ 3.8e-05[3.5e-09] + (1.805 * mod_ant[0.044]) + (1.880 * age[5.1e-04]) + (1.306 * num_in_house2[0.440]) + (1.118 * num_in_house3[0.793]) + (0.390 * num_in_house4[0.156]) + (2.2e-07 * num_in_house5[0.983]) + (3.730 * num_in_house6[0.101])		3.49	3.41	0.39	0.47	3.59	3.54					71.13	66.3			0.0435735456595266		age, num_in_house	age : 5.10e-04, num_in_house2 : 4.40e-01, num_in_house3 : 7.93e-01, num_in_house4 : 1.56e-01, num_in_house5 : 9.83e-01, num_in_house6 : 1.01e-01	age: 1.880 [1.317-2.683], num_in_house2: 1.306 [0.664-2.570], num_in_house3: 1.118 [0.487-2.566], num_in_house4: 0.390 [0.106-1.432], num_in_house5: 2.2e-07 [0.00e+00-Inf], num_in_house6: 3.730 [0.775-17.958]						False				False				virus	Polyomaviridae		polyomavirus 1
Other disorders of prostate	genitourinary	602	C. trach.	pGP3	No	Unknown	did_not	0.1210658306753764	0.0001163443498304385	1.232	0.33	[0.997-1.521]	[0.201-0.542]	73	3145	1565	224677	21613-5	Chlamydia trachomatis DNA [Presence] in Specimen by NAA with probe detection	glm	age, num_in_house	age	Male-only	Male-only	0	dis_status ~ 2.4e-04[3.3e-10] + (1.232 * mod_ant[0.053]) + (1.857 * age[6.7e-04]) + (1.361 * num_in_house2[0.374]) + (1.157 * num_in_house3[0.732]) + (0.391 * num_in_house4[0.157]) + (2.2e-07 * num_in_house5[0.983]) + (3.573 * num_in_house6[0.111])	dis_status ~ 1.3e-04[0.0e+00] + (0.330 * mod_ant[1.2e-05]) + (2.285 * age[0.0e+00])	1.31	1.14	1.21	1.06	1.15	0.95	207768	16909	1549	16	71.13	66.3	59.58	38.3	0.053022307483193	1.18718724316774e-05	age, num_in_house, num_sex_part	age : 6.68e-04, num_in_house2 : 3.74e-01, num_in_house3 : 7.32e-01, num_in_house4 : 1.57e-01, num_in_house5 : 9.83e-01, num_in_house6 : 1.11e-01	age: 1.857 [1.30-2.653], num_in_house2: 1.361 [0.69-2.683], num_in_house3: 1.157 [0.503-2.659], num_in_house4: 0.391 [0.106-1.436], num_in_house5: 2.2e-07 [0.00e+00-Inf], num_in_house6: 3.573 [0.746-17.117]	age : 0.00e+00	age: 2.285 [2.214-2.359]		0 43404-3 [Chlamydia trachomatis DNA [Presence] in Specimen by Probe with signal amplification, firth]: nCase: 399 | nCon: 118064, corr p-val: 0.05, uncorr p-val: 0.011, OR: 0.362 | model: dis_status ~ 7.9e-05[0.0e+00] + (0.362 * mod_ant[0.011]) + (2.293 * age[0.0e+00]), glm_warn [False]: nan log10 trans: False | Notes: n=118463 | DoF=2 | n iters: full : 1.00e+01, null : 8.00e+00 | Conv at last: LL change : -7.97e-10, max abs score : 2.24e-09, beta change : 3.04e-07 | Log Likes: full : -2.30e+03, null : -2.66e+03 | Method: Penalized ML | control: maxit : 2500, maxhs : 0, maxstep : 5, lconv : 1e-05, gconv : 1e-05, xconv : 1e-05, collapse : TRUE, fit : NR, call : logistf.control(maxit = n_iter) | mod control: tau : 0.5, terms.fit : NULL, call : logistf.mod.control() 1 43304-5 [Chlamydia trachomatis rRNA [Presence] in Specimen by NAA with probe detection, glm]: nCase: 725 | nCon: 162255, corr p-val: 0.052, uncorr p-val: 0.012, OR: 0.384 | model: dis_status ~ 1.1e-04[0.0e+00] + (0.384 * mod_ant[0.012]) + (2.272 * age[1.1e-270]), glm_warn [False]: nan log10 trans: False | Notes: nan 2 6357-8 [Chlamydia trachomatis DNA [Presence] in Urine by NAA with probe detection, firth]: nCase: 351 | nCon: 115800, corr p-val: 0.064, uncorr p-val: 0.017, OR: 0.293 | model: dis_status ~ 5.0e-05[0.0e+00] + (0.293 * mod_ant[0.017]) + (2.348 * age[0.0e+00]), glm_warn [False]: nan log10 trans: False | Notes: n=116151 | DoF=2 | n iters: full : 1.10e+01, null : 8.00e+00 | Conv at last: LL change : 1.07e-09, max abs score : 1.09e-09, beta change : 3.19e-08 | Log Likes: full : -2.06e+03, null : -2.38e+03 | Method: Penalized ML | control: maxit : 2500, maxhs : 0, maxstep : 5, lconv : 1e-05, gconv : 1e-05, xconv : 1e-05, collapse : TRUE, fit : NR, call : logistf.control(maxit = n_iter) | mod control: tau : 0.5, terms.fit : NULL, call : logistf.mod.control() 3 31777-6 [Chlamydia trachomatis Ag [Presence] in Specimen, firth]: nCase: 75 | nCon: 27884, corr p-val: 0.246, uncorr p-val: 0.105, OR: 0.184 | model: dis_status ~ 3.3e-05[0.0e+00] + (0.184 * mod_ant[0.105]) + (2.268 * age[0.0e+00]), glm_warn [False]: nan log10 trans: False | Notes: n=27959 | DoF=2 | n iters: full : 1.10e+01, null : 8.00e+00 | Conv at last: LL change : 1.31e-10, max abs score : 2.65e-09, beta change : 5.91e-07 | Log Likes: full : -4.59e+02, null : -5.14e+02 | Method: Penalized ML | control: maxit : 2500, maxhs : 0, maxstep : 5, lconv : 1e-05, gconv : 1e-05, xconv : 1e-05, collapse : TRUE, fit : NR, call : logistf.control(maxit = n_iter) | mod control: tau : 0.5, terms.fit : NULL, call : logistf.mod.control() 4 42931-6 [Chlamydia trachomatis rRNA [Presence] in Urine by NAA with probe detection, firth]: nCase: 174 | nCon: 35039, corr p-val: 0.751, uncorr p-val: 0.59, OR: 0.754 | model: dis_status ~ 2.2e-04[0.0e+00] + (0.754 * mod_ant[0.590]) + (2.031 * age[0.0e+00]), glm_warn [False]: nan log10 trans: False | Notes: n=35213 | DoF=2 | n iters: full : 9.00e+00, null : 8.00e+00 | Conv at last: LL change : -6.72e-11, max abs score : 2.31e-07, beta change : 5.59e-07 | Log Likes: full : -9.62e+02, null : -1.09e+03 | Method: Penalized ML | control: maxit : 2500, maxhs : 0, maxstep : 5, lconv : 1e-05, gconv : 1e-05, xconv : 1e-05, collapse : TRUE, fit : NR, call : logistf.control(maxit = n_iter) | mod control: tau : 0.5, terms.fit : NULL, call : logistf.mod.control() 5 4993-2 [Chlamydia trachomatis rRNA [Presence] in Specimen by Probe, firth]: nCase: 86 | nCon: 9284, corr p-val: 0.862, uncorr p-val: 0.765, OR: 0.786 | model: dis_status ~ 4.6e-05[0.0e+00] + (0.786 * mod_ant[0.765]) + (2.738 * age[0.0e+00]), glm_warn [False]: nan log10 trans: False | Notes: n=9370 | DoF=2 | n iters: full : 9.00e+00, null : 7.00e+00 | Conv at last: LL change : 5.46e-11, max abs score : 1.15e-06, beta change : 4.00e-06 | Log Likes: full : -4.06e+02, null : -4.83e+02 | Method: Penalized ML | control: maxit : 2500, maxhs : 0, maxstep : 5, lconv : 1e-05, gconv : 1e-05, xconv : 1e-05, collapse : TRUE, fit : NR, call : logistf.control(maxit = n_iter) | mod control: tau : 0.5, terms.fit : NULL, call : logistf.mod.control() dtype: object	0 21613-5 [Chlamydia trachomatis DNA [Presence] in Specimen by NAA with probe detection, glm]: nCase: 1565 | nCon: 224677, corr p-val: 1.16e-04, uncorr p-val: 1.19e-05, OR: 0.33 | model: dis_status ~ 1.3e-04[0.0e+00] + (0.330 * mod_ant[1.2e-05]) + (2.285 * age[0.0e+00]), glm_warn [False]: nan log10 trans: False | Notes: nan 1 43404-3 [Chlamydia trachomatis DNA [Presence] in Specimen by Probe with signal amplification, firth]: nCase: 399 | nCon: 118064, corr p-val: 0.05, uncorr p-val: 0.011, OR: 0.362 | model: dis_status ~ 7.9e-05[0.0e+00] + (0.362 * mod_ant[0.011]) + (2.293 * age[0.0e+00]), glm_warn [False]: nan log10 trans: False | Notes: n=118463 | DoF=2 | n iters: full : 1.00e+01, null : 8.00e+00 | Conv at last: LL change : -7.97e-10, max abs score : 2.24e-09, beta change : 3.04e-07 | Log Likes: full : -2.30e+03, null : -2.66e+03 | Method: Penalized ML | control: maxit : 2500, maxhs : 0, maxstep : 5, lconv : 1e-05, gconv : 1e-05, xconv : 1e-05, collapse : TRUE, fit : NR, call : logistf.control(maxit = n_iter) | mod control: tau : 0.5, terms.fit : NULL, call : logistf.mod.control() 2 43304-5 [Chlamydia trachomatis rRNA [Presence] in Specimen by NAA with probe detection, glm]: nCase: 725 | nCon: 162255, corr p-val: 0.052, uncorr p-val: 0.012, OR: 0.384 | model: dis_status ~ 1.1e-04[0.0e+00] + (0.384 * mod_ant[0.012]) + (2.272 * age[1.1e-270]), glm_warn [False]: nan log10 trans: False | Notes: nan 3 6357-8 [Chlamydia trachomatis DNA [Presence] in Urine by NAA with probe detection, firth]: nCase: 351 | nCon: 115800, corr p-val: 0.064, uncorr p-val: 0.017, OR: 0.293 | model: dis_status ~ 5.0e-05[0.0e+00] + (0.293 * mod_ant[0.017]) + (2.348 * age[0.0e+00]), glm_warn [False]: nan log10 trans: False | Notes: n=116151 | DoF=2 | n iters: full : 1.10e+01, null : 8.00e+00 | Conv at last: LL change : 1.07e-09, max abs score : 1.09e-09, beta change : 3.19e-08 | Log Likes: full : -2.06e+03, null : -2.38e+03 | Method: Penalized ML | control: maxit : 2500, maxhs : 0, maxstep : 5, lconv : 1e-05, gconv : 1e-05, xconv : 1e-05, collapse : TRUE, fit : NR, call : logistf.control(maxit = n_iter) | mod control: tau : 0.5, terms.fit : NULL, call : logistf.mod.control() 4 31777-6 [Chlamydia trachomatis Ag [Presence] in Specimen, firth]: nCase: 75 | nCon: 27884, corr p-val: 0.246, uncorr p-val: 0.105, OR: 0.184 | model: dis_status ~ 3.3e-05[0.0e+00] + (0.184 * mod_ant[0.105]) + (2.268 * age[0.0e+00]), glm_warn [False]: nan log10 trans: False | Notes: n=27959 | DoF=2 | n iters: full : 1.10e+01, null : 8.00e+00 | Conv at last: LL change : 1.31e-10, max abs score : 2.65e-09, beta change : 5.91e-07 | Log Likes: full : -4.59e+02, null : -5.14e+02 | Method: Penalized ML | control: maxit : 2500, maxhs : 0, maxstep : 5, lconv : 1e-05, gconv : 1e-05, xconv : 1e-05, collapse : TRUE, fit : NR, call : logistf.control(maxit = n_iter) | mod control: tau : 0.5, terms.fit : NULL, call : logistf.mod.control() 5 42931-6 [Chlamydia trachomatis rRNA [Presence] in Urine by NAA with probe detection, firth]: nCase: 174 | nCon: 35039, corr p-val: 0.751, uncorr p-val: 0.59, OR: 0.754 | model: dis_status ~ 2.2e-04[0.0e+00] + (0.754 * mod_ant[0.590]) + (2.031 * age[0.0e+00]), glm_warn [False]: nan log10 trans: False | Notes: n=35213 | DoF=2 | n iters: full : 9.00e+00, null : 8.00e+00 | Conv at last: LL change : -6.72e-11, max abs score : 2.31e-07, beta change : 5.59e-07 | Log Likes: full : -9.62e+02, null : -1.09e+03 | Method: Penalized ML | control: maxit : 2500, maxhs : 0, maxstep : 5, lconv : 1e-05, gconv : 1e-05, xconv : 1e-05, collapse : TRUE, fit : NR, call : logistf.control(maxit = n_iter) | mod control: tau : 0.5, terms.fit : NULL, call : logistf.mod.control() 6 4993-2 [Chlamydia trachomatis rRNA [Presence] in Specimen by Probe, firth]: nCase: 86 | nCon: 9284, corr p-val: 0.862, uncorr p-val: 0.765, OR: 0.786 | model: dis_status ~ 4.6e-05[0.0e+00] + (0.786 * mod_ant[0.765]) + (2.738 * age[0.0e+00]), glm_warn [False]: nan log10 trans: False | Notes: n=9370 | DoF=2 | n iters: full : 9.00e+00, null : 7.00e+00 | Conv at last: LL change : 5.46e-11, max abs score : 1.15e-06, beta change : 4.00e-06 | Log Likes: full : -4.06e+02, null : -4.83e+02 | Method: Penalized ML | control: maxit : 2500, maxhs : 0, maxstep : 5, lconv : 1e-05, gconv : 1e-05, xconv : 1e-05, collapse : TRUE, fit : NR, call : logistf.control(maxit = n_iter) | mod control: tau : 0.5, terms.fit : NULL, call : logistf.mod.control() dtype: object	False		False		False		False		bacteria	Chlamydiaceae		C. trachomatis
Other disorders of prostate	genitourinary	602	CMV	pp150 Nter	Yes	Unknown	replicated	0.1210658306753764	1.351640449554291e-07	1.395	3.779	[1.068-1.822]	[2.405-5.940]	73	3145	150	19917	5000-5	Cytomegalovirus DNA [Presence] in Specimen by NAA with probe detection	glm	age, num_in_house	age	Male-only	Male-only	0	dis_status ~ 2.1e-04[1.9e-10] + (1.395 * mod_ant[0.014]) + (1.733 * age[0.003]) + (1.288 * num_in_house2[0.463]) + (1.118 * num_in_house3[0.793]) + (0.371 * num_in_house4[0.135]) + (2.0e-07 * num_in_house5[0.983]) + (3.245 * num_in_house6[0.142])	dis_status ~ 3.3e-04[8.3e-86] + (3.779 * mod_ant[8.3e-09]) + (1.631 * age[5.2e-17])	2.78	2.46	0.9	0.94	3.09	2.47	19043	874	127	23	71.13	66.3	68.48	52.83	0.0144297201227597	8.275349691148721e-09	age, num_in_house, num_sex_part	age : 2.57e-03, num_in_house2 : 4.63e-01, num_in_house3 : 7.93e-01, num_in_house4 : 1.35e-01, num_in_house5 : 9.83e-01, num_in_house6 : 1.42e-01	age: 1.733 [1.212-2.479], num_in_house2: 1.288 [0.655-2.535], num_in_house3: 1.118 [0.487-2.566], num_in_house4: 0.371 [0.101-1.362], num_in_house5: 2.0e-07 [0.00e+00-Inf], num_in_house6: 3.245 [0.674-15.611]	age : 5.16e-17	age: 1.631 [1.455-1.829]		0 22244-8 [Cytomegalovirus IgG Ab [Presence] in Serum or Plasma, glm]: nCase: 141 | nCon: 20991, corr p-val: 0.261, uncorr p-val: 0.117, OR: 1.339 | model: dis_status ~ 1.3e-04[1.6e-65] + (1.339 * mod_ant[0.117]) + (1.838 * age[1.1e-15]), glm_warn [False]: nan log10 trans: False | Notes: nan 1 82189-2 [Cytomegalovirus DNA [Presence] in Cerebral spinal fluid by NAA with non-probe detection, firth]: nCase: 79 | nCon: 11466, corr p-val: 0.619, uncorr p-val: 0.454, OR: 3.672 | model: dis_status ~ 2.5e-04[0.0e+00] + (3.672 * mod_ant[0.454]) + (1.762 * age[0.0e+00]), glm_warn [False]: nan log10 trans: False | Notes: n=11545 | DoF=2 | n iters: full : 1.00e+01, null : 7.00e+00 | Conv at last: LL change : -7.56e-12, max abs score : 7.56e-07, beta change : 1.32e-06 | Log Likes: full : -4.22e+02, null : -4.68e+02 | Method: Penalized ML | control: maxit : 2500, maxhs : 0, maxstep : 5, lconv : 1e-05, gconv : 1e-05, xconv : 1e-05, collapse : TRUE, fit : NR, call : logistf.control(maxit = n_iter) | mod control: tau : 0.5, terms.fit : NULL, call : logistf.mod.control() 2 4996-5 [Cytomegalovirus DNA [Presence] in Blood by NAA with probe detection, firth]: nCase: 33 | nCon: 1315, corr p-val: 0.721, uncorr p-val: 0.551, OR: 2.753 | model: dis_status ~ 0.005[0.0e+00] + (2.753 * mod_ant[0.551]) + (1.330 * age[0.018]), glm_warn [False]: nan log10 trans: False | Notes: n=1348 | DoF=2 | n iters: full : 8.00e+00, null : 6.00e+00 | Conv at last: LL change : 1.19e-11, max abs score : 1.36e-06, beta change : 3.53e-06 | Log Likes: full : -1.49e+02, null : -1.52e+02 | Method: Penalized ML | control: maxit : 2500, maxhs : 0, maxstep : 5, lconv : 1e-05, gconv : 1e-05, xconv : 1e-05, collapse : TRUE, fit : NR, call : logistf.control(maxit = n_iter) | mod control: tau : 0.5, terms.fit : NULL, call : logistf.mod.control() 3 49539-0 [Cytomegalovirus IgM Ab [Presence] in Serum or Plasma by Immunofluorescence, firth]: nCase: 92 | nCon: 13688, corr p-val: 0.908, uncorr p-val: 0.86, OR: 1.103 | model: dis_status ~ 1.9e-04[0.0e+00] + (1.103 * mod_ant[0.860]) + (1.802 * age[1.7e-14]), glm_warn [False]: nan log10 trans: False | Notes: n=13780 | DoF=2 | n iters: full : 9.00e+00, null : 7.00e+00 | Conv at last: LL change : 7.22e-11, max abs score : 1.56e-06, beta change : 4.37e-06 | Log Likes: full : -5.17e+02, null : -5.47e+02 | Method: Penalized ML | control: maxit : 2500, maxhs : 0, maxstep : 5, lconv : 1e-05, gconv : 1e-05, xconv : 1e-05, collapse : TRUE, fit : NR, call : logistf.control(maxit = n_iter) | mod control: tau : 0.5, terms.fit : NULL, call : logistf.mod.control() dtype: object	83750 13949-3 [Cytomegalovirus IgG Ab [Presence] in Serum or Plasma by Immunoassay, glm]: nCase: 220 | nCon: 32209, corr p-val: 0.343, uncorr p-val: 0.165, OR: 0.827 | model: dis_status ~ 2.0e-04[8.6e-111] + (0.827 * mod_ant[0.165]) + (1.829 * age[1.3e-26]), glm_warn [False]: nan log10 trans: False | Notes: nan 83751 16718-9 [Cytomegalovirus Ag [Presence] in Blood, firth]: nCase: 17 | nCon: 874, corr p-val: 0.908, uncorr p-val: 0.867, OR: 0.785 | model: dis_status ~ 1.6e-06[0.0e+00] + (0.785 * mod_ant[0.867]) + (4.330 * age[2.0e-14]), glm_warn [False]: nan log10 trans: False | Notes: n=891 | DoF=2 | n iters: full : 1.10e+01, null : 6.00e+00 | Conv at last: LL change : 4.27e-12, max abs score : 1.39e-07, beta change : 6.21e-06 | Log Likes: full : -5.19e+01, null : -8.12e+01 | Method: Penalized ML | control: maxit : 2500, maxhs : 0, maxstep : 5, lconv : 1e-05, gconv : 1e-05, xconv : 1e-05, collapse : TRUE, fit : NR, call : logistf.control(maxit = n_iter) | mod control: tau : 0.5, terms.fit : NULL, call : logistf.mod.control() 83752 22239-8 [Cytomegalovirus Ab [Presence] in Serum or Plasma, glm]: nCase: 31 | nCon: 3067, corr p-val: 0.581, uncorr p-val: 0.368, OR: 0.717 | model: dis_status ~ 6.0e-04[1.5e-12] + (0.717 * mod_ant[0.368]) + (1.595 * age[0.002]), glm_warn [False]: nan log10 trans: False | Notes: nan 83754 24119-0 [Cytomegalovirus IgM Ab [Presence] in Serum or Plasma by Immunoassay, firth]: nCase: 231 | nCon: 22480, corr p-val: 0.334, uncorr p-val: 0.153, OR: 0.538 | model: dis_status ~ 9.5e-05[0.0e+00] + (0.538 * mod_ant[0.153]) + (2.179 * age[0.0e+00]), glm_warn [False]: nan log10 trans: False | Notes: n=22711 | DoF=2 | n iters: full : 9.00e+00, null : 7.00e+00 | Conv at last: LL change : 1.95e-10, max abs score : 1.46e-06, beta change : 3.89e-06 | Log Likes: full : -1.12e+03, null : -1.28e+03 | Method: Penalized ML | control: maxit : 2500, maxhs : 0, maxstep : 5, lconv : 1e-05, gconv : 1e-05, xconv : 1e-05, collapse : TRUE, fit : NR, call : logistf.control(maxit = n_iter) | mod control: tau : 0.5, terms.fit : NULL, call : logistf.mod.control() 83755 30246-3 [Cytomegalovirus DNA [Presence] in Serum or Plasma by NAA with probe detection, firth]: nCase: 52 | nCon: 4884, corr p-val: 0.616, uncorr p-val: 0.427, OR: 0.616 | model: dis_status ~ 5.1e-04[0.0e+00] + (0.616 * mod_ant[0.427]) + (1.699 * age[2.7e-11]), glm_warn [False]: nan log10 trans: False | Notes: n=4936 | DoF=2 | n iters: full : 1.00e+01, null : 7.00e+00 | Conv at last: LL change : -3.30e-12, max abs score : 2.06e-07, beta change : 3.96e-07 | Log Likes: full : -2.61e+02, null : -2.83e+02 | Method: Penalized ML | control: maxit : 2500, maxhs : 0, maxstep : 5, lconv : 1e-05, gconv : 1e-05, xconv : 1e-05, collapse : TRUE, fit : NR, call : logistf.control(maxit = n_iter) | mod control: tau : 0.5, terms.fit : NULL, call : logistf.mod.control() 83756 30325-5 [Cytomegalovirus IgM Ab [Presence] in Serum or Plasma, firth]: nCase: 35 | nCon: 4012, corr p-val: 0.155, uncorr p-val: 0.056, OR: 0.269 | model: dis_status ~ 8.0e-04[0.0e+00] + (0.269 * mod_ant[0.056]) + (1.529 * age[0.001]), glm_warn [False]: nan log10 trans: False | Notes: n=4047 | DoF=2 | n iters: full : 1.00e+01, null : 7.00e+00 | Conv at last: LL change : 1.01e-11, max abs score : 1.19e-06, beta change : 2.53e-06 | Log Likes: full : -1.87e+02, null : -1.96e+02 | Method: Penalized ML | control: maxit : 2500, maxhs : 0, maxstep : 5, lconv : 1e-05, gconv : 1e-05, xconv : 1e-05, collapse : TRUE, fit : NR, call : logistf.control(maxit = n_iter) | mod control: tau : 0.5, terms.fit : NULL, call : logistf.mod.control() dtype: object	False		False		False		False		virus	Herpesviridae	Betaherpesvirinae	betaherpesvirus 5
Other disorders of prostate	genitourinary	602	EBV	VCA_p18	No	Unknown	did_not_attempt	0.3195893709270053		1.314		[0.834-2.071]		73	3145						num_in_house, num_sex_part		Male-only			dis_status ~ 1.4e-09[0.990] + (1.314 * mod_ant[0.240]) + (1.419 * num_in_house2[0.315]) + (0.966 * num_in_house3[0.935]) + (0.267 * num_in_house4[0.045]) + (1.4e-07 * num_in_house5[0.982]) + (2.422 * num_in_house6[0.272]) + (6.9e+06 * num_sex_part1[0.992]) + (5.8e+06 * num_sex_part2[0.993]) + (6.9e+06 * num_sex_part3[0.992]) + (3.4e+06 * num_sex_part4[0.993]) + (9.5e+06 * num_sex_part5[0.992])		3.77	3.66	0.61	0.71	3.92	3.87					71.13	66.3			0.239692028195254		num_in_house, num_sex_part	num_in_house2 : 3.15e-01, num_in_house3 : 9.35e-01, num_in_house4 : 4.48e-02, num_in_house5 : 9.82e-01, num_in_house6 : 2.72e-01, num_sex_part1 : 9.92e-01, num_sex_part2 : 9.93e-01, num_sex_part3 : 9.92e-01, num_sex_part4 : 9.93e-01, num_sex_part5 : 9.92e-01	num_in_house2: 1.419 [0.717-2.806], num_in_house3: 0.966 [0.419-2.227], num_in_house4: 0.267 [0.074-0.970], num_in_house5: 1.4e-07 [0.00e+00-Inf], num_in_house6: 2.422 [0.499-11.748], num_sex_part1: 6.9e+06 [0.00e+00-Inf], num_sex_part2: 5.8e+06 [0.00e+00-Inf], num_sex_part3: 6.9e+06 [0.00e+00-Inf], num_sex_part4: 3.4e+06 [0.00e+00-Inf], num_sex_part5: 9.5e+06 [0.00e+00-Inf]						False				False				virus	Herpesviridae		gammaherpesvirus 4
Other disorders of prostate	genitourinary	602	HBV	Hbe	Yes	Unknown	replicated	0.2862735648080114	3.403812273124588e-12	0.793	0.62	[0.556-1.131]	[0.546-0.703]	73	3145	1103	118546	10900-9	Hepatitis B virus surface Ab [Presence] in Serum by Immunoassay	glm			Male-only	Male-only	0	dis_status ~ 0.030[2.5e-54] + (0.793 * mod_ant[0.200])	dis_status ~ 0.011[0.0e+00] + (0.620 * mod_ant[1.0e-13])	1.06	1.16	0.64	0.7	1.08	1.15	66172	52374	740	363	71.13	66.3	68.46	52.69	0.200391495365608	1.04198334891569e-13		:		:			0 31204-1 [Hepatitis B virus core IgM Ab [Presence] in Serum, firth]: nCase: 941 | nCon: 698737, corr p-val: 1.38e-11, uncorr p-val: 5.64e-13, OR: 0.126 | model: dis_status ~ 0.001[0.0e+00] + (0.126 * mod_ant[5.6e-13]), glm_warn [False]: nan log10 trans: False | Notes: n=699678 | DoF=1 | n iters: full : 1.20e+01, null : 1.00e+01 | Conv at last: LL change : 1.82e-12, max abs score : 2.42e-13, beta change : 5.74e-08 | Log Likes: full : -7.13e+03, null : -7.16e+03 | Method: Penalized ML | control: maxit : 2500, maxhs : 0, maxstep : 5, lconv : 1e-05, gconv : 1e-05, xconv : 1e-05, collapse : TRUE, fit : NR, call : logistf.control(maxit = n_iter) | mod control: tau : 0.5, terms.fit : NULL, call : logistf.mod.control() 1 5196-1 [Hepatitis B virus surface Ag [Presence] in Serum or Plasma by Immunoassay, glm]: nCase: 6953 | nCon: 517874, corr p-val: 1.21e-03, uncorr p-val: 1.73e-04, OR: 0.616 | model: dis_status ~ 0.013[0.0e+00] + (0.616 * mod_ant[1.7e-04]), glm_warn [False]: nan log10 trans: False | Notes: nan 2 13954-3 [Hepatitis B virus e Ag [Presence] in Serum or Plasma by Immunoassay, glm]: nCase: 423 | nCon: 31866, corr p-val: 0.04, uncorr p-val: 8.11e-03, OR: 0.559 | model: dis_status ~ 0.014[0.0e+00] + (0.559 * mod_ant[0.008]), glm_warn [False]: nan log10 trans: False | Notes: nan 3 29610-3 [Hepatitis B virus DNA [Presence] in Serum or Plasma by NAA with probe detection, glm]: nCase: 98 | nCon: 6660, corr p-val: 0.105, uncorr p-val: 0.035, OR: 0.533 | model: dis_status ~ 0.016[0.0e+00] + (0.533 * mod_ant[0.035]), glm_warn [False]: nan log10 trans: False | Notes: nan 4 13952-7 [Hepatitis B virus core Ab [Presence] in Serum or Plasma by Immunoassay, glm]: nCase: 4230 | nCon: 203126, corr p-val: 0.349, uncorr p-val: 0.181, OR: 0.941 | model: dis_status ~ 0.021[0.0e+00] + (0.941 * mod_ant[0.181]), glm_warn [False]: nan log10 trans: False | Notes: nan 5 33463-1 [Hepatitis B virus e IgG Ab [Presence] in Serum by Immunoassay, firth]: nCase: 34 | nCon: 1349, corr p-val: 0.581, uncorr p-val: 0.365, OR: 0.574 | model: dis_status ~ 0.027[0.0e+00] + (0.574 * mod_ant[0.365]), glm_warn [False]: nan log10 trans: False | Notes: n=1383 | DoF=1 | n iters: full : 7.00e+00, null : 7.00e+00 | Conv at last: LL change : 1.09e-10, max abs score : 1.06e-10, beta change : 9.39e-06 | Log Likes: full : -1.57e+02, null : -1.57e+02 | Method: Penalized ML | control: maxit : 2500, maxhs : 0, maxstep : 5, lconv : 1e-05, gconv : 1e-05, xconv : 1e-05, collapse : TRUE, fit : NR, call : logistf.control(maxit = n_iter) | mod control: tau : 0.5, terms.fit : NULL, call : logistf.mod.control() 6 24113-3 [Hepatitis B virus core IgM Ab [Presence] in Serum or Plasma by Immunoassay, glm]: nCase: 2328 | nCon: 187996, corr p-val: 0.603, uncorr p-val: 0.394, OR: 0.807 | model: dis_status ~ 0.012[0.0e+00] + (0.807 * mod_ant[0.394]), glm_warn [False]: nan log10 trans: False | Notes: nan 7 83100-8 [Hepatitis B virus core IgG+IgM Ab [Presence] in Serum or Plasma by Immunoassay, firth]: nCase: 36 | nCon: 2031, corr p-val: 0.81, uncorr p-val: 0.691, OR: 0.776 | model: dis_status ~ 0.019[0.0e+00] + (0.776 * mod_ant[0.691]), glm_warn [False]: nan log10 trans: False | Notes: n=2067 | DoF=1 | n iters: full : 8.00e+00, null : 7.00e+00 | Conv at last: LL change : -1.71e-13, max abs score : 5.77e-15, beta change : 1.74e-10 | Log Likes: full : -1.79e+02, null : -1.79e+02 | Method: Penalized ML | control: maxit : 2500, maxhs : 0, maxstep : 5, lconv : 1e-05, gconv : 1e-05, xconv : 1e-05, collapse : TRUE, fit : NR, call : logistf.control(maxit = n_iter) | mod control: tau : 0.5, terms.fit : NULL, call : logistf.mod.control() dtype: object	83784 13953-5 [Hepatitis B virus e Ab [Presence] in Serum or Plasma by Immunoassay, glm]: nCase: 280 | nCon: 21447, corr p-val: 0.892, uncorr p-val: 0.81, OR: 1.032 | model: dis_status ~ 0.013[0.0e+00] + (1.032 * mod_ant[0.810]), glm_warn [False]: nan log10 trans: False | Notes: nan 83786 16933-4 [Hepatitis B virus core Ab [Presence] in Serum, glm]: nCase: 915 | nCon: 107369, corr p-val: 3.60e-04, uncorr p-val: 4.78e-05, OR: 1.41 | model: dis_status ~ 0.008[0.0e+00] + (1.410 * mod_ant[4.8e-05]), glm_warn [False]: nan log10 trans: False | Notes: nan 83787 22322-2 [Hepatitis B virus surface Ab [Presence] in Serum, glm]: nCase: 3576 | nCon: 759076, corr p-val: 0.029, uncorr p-val: 5.39e-03, OR: 1.121 | model: dis_status ~ 0.005[0.0e+00] + (1.121 * mod_ant[0.005]), glm_warn [False]: nan log10 trans: False | Notes: nan 83791 32685-0 [Hepatitis B virus core IgG Ab [Presence] in Serum, glm]: nCase: 227 | nCon: 33685, corr p-val: 0.904, uncorr p-val: 0.832, OR: 1.045 | model: dis_status ~ 0.007[0.0e+00] + (1.045 * mod_ant[0.832]), glm_warn [False]: nan log10 trans: False | Notes: nan 83793 51914-0 [Hepatitis B virus core IgG+IgM Ab [Presence] in Serum, glm]: nCase: 898 | nCon: 84016, corr p-val: 3.72e-07, uncorr p-val: 3.04e-08, OR: 1.532 | model: dis_status ~ 0.010[0.0e+00] + (1.532 * mod_ant[3.0e-08]), glm_warn [False]: nan log10 trans: False | Notes: nan 83794 5195-3 [Hepatitis B virus surface Ag [Presence] in Serum, glm]: nCase: 4374 | nCon: 1145209, corr p-val: 0.015, uncorr p-val: 2.60e-03, OR: 1.446 | model: dis_status ~ 0.004[0.0e+00] + (1.446 * mod_ant[0.003]), glm_warn [False]: nan log10 trans: False | Notes: nan 83796 65633-0 [Hepatitis B virus surface Ag [Presence] in Serum or Plasma by Confirmatory method, firth]: nCase: 45 | nCon: 2801, corr p-val: 0.056, uncorr p-val: 0.014, OR: 4.833 | model: dis_status ~ 0.004[0.0e+00] + (4.833 * mod_ant[0.014]), glm_warn [False]: nan log10 trans: False | Notes: n=2846 | DoF=1 | n iters: full : 9.00e+00, null : 7.00e+00 | Conv at last: LL change : 0.00e+00, max abs score : 1.42e-14, beta change : 2.19e-08 | Log Likes: full : -2.26e+02, null : -2.29e+02 | Method: Penalized ML | control: maxit : 2500, maxhs : 0, maxstep : 5, lconv : 1e-05, gconv : 1e-05, xconv : 1e-05, collapse : TRUE, fit : NR, call : logistf.control(maxit = n_iter) | mod control: tau : 0.5, terms.fit : NULL, call : logistf.mod.control() dtype: object	False		False		False		False		virus	Hepadnaviridae		Hepatitis B virus
Other disorders of prostate	genitourinary	602	HCV	NS3	No	Unknown	did_not	0.1210658306753764	0.1410949956966772	1.565	1.846	[0.997-2.456]	[1.003-3.399]	73	3145	44	792	5199-5	Hepatitis C virus Ab [Presence] in Serum by Immunoblot	glm			Male-only	Male-only	0	dis_status ~ 0.012[5.6e-33] + (1.565 * mod_ant[0.051])	dis_status ~ 0.042[4.4e-44] + (1.846 * mod_ant[0.049])	1.52	1.4	0.57	0.55	1.63	1.52	480	312	20	24	71.13	66.3	70.29	61.45	0.0514842525867997	0.0489513250376227		:		:			0 13955-0 [Hepatitis C virus Ab [Presence] in Serum or Plasma by Immunoassay, glm]: nCase: 7949 | nCon: 1545313, corr p-val: 0.155, uncorr p-val: 0.057, OR: 1.118 | model: dis_status ~ 0.005[0.0e+00] + (1.118 * mod_ant[0.057]), glm_warn [False]: nan log10 trans: False | Notes: nan 1 72376-7 [Hepatitis C virus Ab [Presence] in Serum, Plasma or Blood by Rapid immunoassay, firth]: nCase: 49 | nCon: 16026, corr p-val: 0.343, uncorr p-val: 0.161, OR: 2.157 | model: dis_status ~ 0.003[0.0e+00] + (2.157 * mod_ant[0.161]), glm_warn [False]: nan log10 trans: False | Notes: n=16075 | DoF=1 | n iters: full : 9.00e+00, null : 9.00e+00 | Conv at last: LL change : 3.35e-12, max abs score : 3.98e-12, beta change : 4.19e-07 | Log Likes: full : -3.29e+02, null : -3.30e+02 | Method: Penalized ML | control: maxit : 2500, maxhs : 0, maxstep : 5, lconv : 1e-05, gconv : 1e-05, xconv : 1e-05, collapse : TRUE, fit : NR, call : logistf.control(maxit = n_iter) | mod control: tau : 0.5, terms.fit : NULL, call : logistf.mod.control() dtype: object	83798 11259-9 [Hepatitis C virus RNA [Presence] in Serum or Plasma by NAA with probe detection, glm]: nCase: 2676 | nCon: 36666, corr p-val: 3.13e-74, uncorr p-val: 3.19e-76, OR: 0.225 | model: dis_status ~ 0.089[0.0e+00] + (0.225 * mod_ant[3.2e-76]), glm_warn [False]: nan log10 trans: False | Notes: nan 83800 16128-1 [Hepatitis C virus Ab [Presence] in Serum, glm]: nCase: 6415 | nCon: 511884, corr p-val: 3.53e-10, uncorr p-val: 1.80e-11, OR: 0.722 | model: dis_status ~ 0.013[0.0e+00] + (0.722 * mod_ant[1.8e-11]), glm_warn [False]: nan log10 trans: False | Notes: nan 83801 16129-9 [Hepatitis C virus IgG Ab [Presence] in Serum, glm]: nCase: 1515 | nCon: 37500, corr p-val: 2.89e-04, uncorr p-val: 3.54e-05, OR: 0.424 | model: dis_status ~ 0.041[0.0e+00] + (0.424 * mod_ant[3.5e-05]), glm_warn [False]: nan log10 trans: False | Notes: nan dtype: object	False		False		False		False		virus	Flaviviridae		Hepacivirus C
Other disorders of prostate	genitourinary	602	HHV-6	p101_k	No	Unknown	did_not	0.1210658306753764	0.6723440131844509	1.3	3.09	[0.983-1.718]	[0.024-24.550]	73	3145	21	3002	33942-4	Herpes virus 6 DNA [Presence] in Cerebral spinal fluid by NAA with probe detection	firth	age, num_in_house	age	Male-only	Male-only	0	dis_status ~ 2.3e-04[3.1e-10] + (1.300 * mod_ant[0.066]) + (1.854 * age[7.0e-04]) + (1.277 * num_in_house2[0.479]) + (1.104 * num_in_house3[0.815]) + (0.369 * num_in_house4[0.134]) + (2.2e-07 * num_in_house5[0.983]) + (3.244 * num_in_house6[0.142])	dis_status ~ 4.0e-04[0.0e+00] + (3.090 * mod_ant[0.508]) + (1.652 * age[3.5e-05])	1.45	1.31	0.94	0.83	1.43	1.28	2965	37	21	0	71.13	66.3	67	47.23	0.0656042057008128	0.507688336486218	age, num_in_house	age : 7.02e-04, num_in_house2 : 4.79e-01, num_in_house3 : 8.15e-01, num_in_house4 : 1.34e-01, num_in_house5 : 9.83e-01, num_in_house6 : 1.42e-01	age: 1.854 [1.297-2.649], num_in_house2: 1.277 [0.649-2.514], num_in_house3: 1.104 [0.481-2.533], num_in_house4: 0.369 [0.10-1.358], num_in_house5: 2.2e-07 [0.00e+00-Inf], num_in_house6: 3.244 [0.674-15.609]	age : 3.46e-05	age: 1.652 [1.274-2.255]	n=3023 | DoF=2 | n iters: full : 1.10e+01, null : 7.00e+00 | Conv at last: LL change : 3.10e-12, max abs score : 1.40e-06, beta change : 2.27e-06 | Log Likes: full : -1.13e+02, null : -1.22e+02 | Method: Penalized ML | control: maxit : 2500, maxhs : 0, maxstep : 5, lconv : 1e-05, gconv : 1e-05, xconv : 1e-05, collapse : TRUE, fit : NR, call : logistf.control(maxit = n_iter) | mod control: tau : 0.5, terms.fit : NULL, call : logistf.mod.control()		83804 29495-9 [Herpes virus 6 DNA [Presence] in Specimen by NAA with probe detection, firth]: nCase: 30 | nCon: 1728, corr p-val: 0.991, uncorr p-val: 0.991, OR: 0.99 | model: dis_status ~ 1.9e-04[0.0e+00] + (0.990 * mod_ant[0.991]) + (2.390 * age[0.0e+00]), glm_warn [False]: nan log10 trans: False | Notes: n=1758 | DoF=2 | n iters: full : 1.10e+01, null : 6.00e+00 | Conv at last: LL change : -4.26e-14, max abs score : 3.85e-07, beta change : 1.08e-06 | Log Likes: full : -1.08e+02, null : -1.47e+02 | Method: Penalized ML | control: maxit : 2500, maxhs : 0, maxstep : 5, lconv : 1e-05, gconv : 1e-05, xconv : 1e-05, collapse : TRUE, fit : NR, call : logistf.control(maxit = n_iter) | mod control: tau : 0.5, terms.fit : NULL, call : logistf.mod.control() 83806 82192-6 [Herpes virus 6 DNA [Presence] in Cerebral spinal fluid by NAA with non-probe detection, firth]: nCase: 68 | nCon: 10664, corr p-val: 0.81, uncorr p-val: 0.691, OR: 0.595 | model: dis_status ~ 2.5e-04[0.0e+00] + (0.595 * mod_ant[0.691]) + (1.755 * age[0.0e+00]), glm_warn [False]: nan log10 trans: False | Notes: n=10732 | DoF=2 | n iters: full : 1.00e+01, null : 7.00e+00 | Conv at last: LL change : 5.21e-11, max abs score : 1.87e-06, beta change : 2.99e-06 | Log Likes: full : -3.67e+02, null : -4.07e+02 | Method: Penalized ML | control: maxit : 2500, maxhs : 0, maxstep : 5, lconv : 1e-05, gconv : 1e-05, xconv : 1e-05, collapse : TRUE, fit : NR, call : logistf.control(maxit = n_iter) | mod control: tau : 0.5, terms.fit : NULL, call : logistf.mod.control() dtype: object	False		False		False		False		virus	Herpesviridae	Betaherpesvirinae	betaherpesvirus 6
Other disorders of prostate	genitourinary	602	HHV-7	U14	No	Unknown	did_not_attempt	0.978169882875978		0.993		[0.585-1.684]		73	3145								Male-only			dis_status ~ 0.024[2.4e-07] + (0.993 * mod_ant[0.978])		2.65	2.66	0.44	0.44	2.65	2.68					71.13	66.3			0.978169882875978			:							False				False				virus	Herpesviridae	Betaherpesvirinae	betaherpesvirus 7
Other disorders of prostate	genitourinary	602	HIV	env	No	Unknown	did_not	0.1210658306753764	0.5369096375116652	1.853	1.238	[0.959-3.582]	[0.822-1.866]	73	3145	228	35579	29893-5	HIV 1 Ab [Presence] in Serum or Plasma by Immunoassay	glm	num_in_house		Male-only	Male-only	0	dis_status ~ 0.008[2.0e-14] + (1.853 * mod_ant[0.067]) + (1.608 * num_in_house2[0.163]) + (1.043 * num_in_house3[0.920]) + (0.278 * num_in_house4[0.050]) + (4.1e-07 * num_in_house5[0.973]) + (3.388 * num_in_house6[0.125])	dis_status ~ 0.006[0.0e+00] + (1.238 * mod_ant[0.307])	1.63	1.54	0.35	0.4	1.67	1.6	32229	3350	202	26	71.13	66.3	62.44	47.65	0.066586206871457	0.306805507149523	num_in_house	num_in_house2 : 1.63e-01, num_in_house3 : 9.20e-01, num_in_house4 : 5.02e-02, num_in_house5 : 9.73e-01, num_in_house6 : 1.25e-01	num_in_house2: 1.608 [0.825-3.136], num_in_house3: 1.043 [0.456-2.387], num_in_house4: 0.278 [0.077-1.001], num_in_house5: 4.1e-07 [0.00e+00-Inf], num_in_house6: 3.388 [0.712-16.127]	:			0 18396-2 [HIV 1 p24 Ag [Presence] in Serum or Plasma by Immunoassay, firth]: nCase: 150 | nCon: 34015, corr p-val: 0.603, uncorr p-val: 0.4, OR: 2.185 | model: dis_status ~ 0.004[0.0e+00] + (2.185 * mod_ant[0.400]), glm_warn [False]: nan log10 trans: False | Notes: n=34165 | DoF=1 | n iters: full : 9.00e+00, null : 9.00e+00 | Conv at last: LL change : -2.27e-13, max abs score : 8.66e-15, beta change : 3.15e-09 | Log Likes: full : -9.61e+02, null : -9.62e+02 | Method: Penalized ML | control: maxit : 2500, maxhs : 0, maxstep : 5, lconv : 1e-05, gconv : 1e-05, xconv : 1e-05, collapse : TRUE, fit : NR, call : logistf.control(maxit = n_iter) | mod control: tau : 0.5, terms.fit : NULL, call : logistf.mod.control() 1 24012-7 [HIV 1 Ag [Presence] in Serum, firth]: nCase: 89 | nCon: 14759, corr p-val: 0.658, uncorr p-val: 0.49, OR: 3.228 | model: dis_status ~ 0.006[0.0e+00] + (3.228 * mod_ant[0.490]), glm_warn [False]: nan log10 trans: False | Notes: n=14848 | DoF=1 | n iters: full : 8.00e+00, null : 8.00e+00 | Conv at last: LL change : 1.82e-09, max abs score : 1.80e-09, beta change : 6.40e-06 | Log Likes: full : -5.43e+02, null : -5.43e+02 | Method: Penalized ML | control: maxit : 2500, maxhs : 0, maxstep : 5, lconv : 1e-05, gconv : 1e-05, xconv : 1e-05, collapse : TRUE, fit : NR, call : logistf.control(maxit = n_iter) | mod control: tau : 0.5, terms.fit : NULL, call : logistf.mod.control() dtype: object	83808 12859-5 [HIV 1 p18 Ab [Presence] in Serum by Immunoblot, glm]: nCase: 55 | nCon: 1906, corr p-val: 0.581, uncorr p-val: 0.35, OR: 0.734 | model: dis_status ~ 0.031[3.6e-111] + (0.734 * mod_ant[0.350]), glm_warn [False]: nan log10 trans: False | Notes: nan 83811 25835-0 [HIV 1 RNA [Presence] in Serum or Plasma by NAA with probe detection, glm]: nCase: 82 | nCon: 10150, corr p-val: 0.81, uncorr p-val: 0.695, OR: 0.898 | model: dis_status ~ 0.008[0.0e+00] + (0.898 * mod_ant[0.695]), glm_warn [False]: nan log10 trans: False | Notes: nan 83813 5221-7 [HIV 1 Ab [Presence] in Serum or Plasma by Immunoblot, glm]: nCase: 39 | nCon: 3970, corr p-val: 0.03, uncorr p-val: 5.85e-03, OR: 0.41 | model: dis_status ~ 0.017[4.6e-65] + (0.410 * mod_ant[0.006]), glm_warn [False]: nan log10 trans: False | Notes: nan 83814 68961-2 [HIV 1 Ab [Presence] in Serum, Plasma or Blood by Rapid immunoassay, glm]: nCase: 112 | nCon: 12628, corr p-val: 0.014, uncorr p-val: 2.36e-03, OR: 0.279 | model: dis_status ~ 0.010[0.0e+00] + (0.279 * mod_ant[0.002]), glm_warn [False]: nan log10 trans: False | Notes: nan 83815 7917-8 [HIV 1 Ab [Presence] in Serum, firth]: nCase: 210 | nCon: 7246, corr p-val: 0.616, uncorr p-val: 0.44, OR: 0.56 | model: dis_status ~ 0.029[0.0e+00] + (0.560 * mod_ant[0.440]), glm_warn [False]: nan log10 trans: False | Notes: n=7456 | DoF=1 | n iters: full : 7.00e+00, null : 7.00e+00 | Conv at last: LL change : 2.94e-11, max abs score : 2.90e-11, beta change : 6.36e-06 | Log Likes: full : -9.53e+02, null : -9.54e+02 | Method: Penalized ML | control: maxit : 2500, maxhs : 0, maxstep : 5, lconv : 1e-05, gconv : 1e-05, xconv : 1e-05, collapse : TRUE, fit : NR, call : logistf.control(maxit = n_iter) | mod control: tau : 0.5, terms.fit : NULL, call : logistf.mod.control() dtype: object	False		False		False		False		virus	Retroviridae		Lentivirus
Other disorders of prostate	genitourinary	602	HPV-16	L1	No	Unknown	could_not	0.1941250256849677		1.547		[0.884-2.704]		73	3145						age, num_in_house		Male-only			dis_status ~ 1.7e-04[5.7e-10] + (1.547 * mod_ant[0.126]) + (1.833 * age[8.1e-04]) + (1.324 * num_in_house2[0.418]) + (1.130 * num_in_house3[0.774]) + (0.391 * num_in_house4[0.157]) + (2.2e-07 * num_in_house5[0.983]) + (3.302 * num_in_house6[0.135])		1.64	1.56	0.43	0.45	1.69	1.6					71.13	66.3			0.126181266695229		age, num_in_house, num_sex_part	age : 8.13e-04, num_in_house2 : 4.18e-01, num_in_house3 : 7.74e-01, num_in_house4 : 1.57e-01, num_in_house5 : 9.83e-01, num_in_house6 : 1.35e-01	age: 1.833 [1.286-2.613], num_in_house2: 1.324 [0.672-2.607], num_in_house3: 1.130 [0.492-2.593], num_in_house4: 0.391 [0.106-1.436], num_in_house5: 2.2e-07 [0.00e+00-Inf], num_in_house6: 3.302 [0.689-15.821]						False				False				virus	Papillomaviridae		Alphapapillomavirus 9
Other disorders of prostate	genitourinary	602	HPV-18	L1	No	Unknown	could_not	0.0206775396743852		2.741		[1.501-5.007]		73	3145						num_in_house		Male-only			dis_status ~ 0.004[3.6e-19] + (2.741 * mod_ant[0.001]) + (1.667 * num_in_house2[0.135]) + (1.088 * num_in_house3[0.842]) + (0.287 * num_in_house4[0.057]) + (1.5e-07 * num_in_house5[0.983]) + (3.481 * num_in_house6[0.118])		1.69	1.53	0.38	0.44	1.65	1.58					71.13	66.3			0.00103387698371926		num_in_house	num_in_house2 : 1.35e-01, num_in_house3 : 8.42e-01, num_in_house4 : 5.66e-02, num_in_house5 : 9.83e-01, num_in_house6 : 1.18e-01	num_in_house2: 1.667 [0.853-3.258], num_in_house3: 1.088 [0.474-2.496], num_in_house4: 0.287 [0.079-1.036], num_in_house5: 1.5e-07 [0.00e+00-Inf], num_in_house6: 3.481 [0.73-16.612]						False				False				virus	Papillomaviridae		Alphapapillomavirus 7
Other disorders of prostate	genitourinary	602	H. pylori	GroEL	No	Unknown	did_not	0.1210658306753764	0.347505669917346	1.208	1.149	[1.008-1.447]	[0.941-1.401]	73	3145	433	13879	17859-0	Helicobacter pylori IgG Ab [Presence] in Serum or Plasma by Immunoassay	glm	age, num_in_house	age	Male-only	Male-only	0	dis_status ~ 2.8e-04[4.1e-10] + (1.208 * mod_ant[0.041]) + (1.788 * age[0.001]) + (1.339 * num_in_house2[0.398]) + (1.143 * num_in_house3[0.753]) + (0.397 * num_in_house4[0.164]) + (2.2e-07 * num_in_house5[0.983]) + (3.390 * num_in_house6[0.126])	dis_status ~ 7.2e-04[4.9e-178] + (1.149 * mod_ant[0.172]) + (1.827 * age[5.7e-61])	2.05	1.7	1.22	1.24	1.67	1.38	9460	4419	260	173	71.13	66.3	68.62	53.57	0.0407200348278564	0.172249531883087	age, num_in_house, num_sex_part	age : 1.31e-03, num_in_house2 : 3.98e-01, num_in_house3 : 7.53e-01, num_in_house4 : 1.64e-01, num_in_house5 : 9.83e-01, num_in_house6 : 1.26e-01	age: 1.788 [1.254-2.548], num_in_house2: 1.339 [0.68-2.634], num_in_house3: 1.143 [0.497-2.626], num_in_house4: 0.397 [0.108-1.459], num_in_house5: 2.2e-07 [0.00e+00-Inf], num_in_house6: 3.390 [0.709-16.203]	age : 5.69e-61	age: 1.827 [1.701-1.963]		0 46987-4 [Helicobacter pylori IgM Ab [Presence] in Serum by Immunoassay, firth]: nCase: 18 | nCon: 1362, corr p-val: 0.581, uncorr p-val: 0.346, OR: 2.516 | model: dis_status ~ 4.9e-04[0.0e+00] + (2.516 * mod_ant[0.346]) + (1.685 * age[4.7e-04]), glm_warn [False]: nan log10 trans: False | Notes: n=1380 | DoF=2 | n iters: full : 1.00e+01, null : 7.00e+00 | Conv at last: LL change : 7.39e-13, max abs score : 3.93e-07, beta change : 1.22e-06 | Log Likes: full : -8.62e+01, null : -9.26e+01 | Method: Penalized ML | control: maxit : 2500, maxhs : 0, maxstep : 5, lconv : 1e-05, gconv : 1e-05, xconv : 1e-05, collapse : TRUE, fit : NR, call : logistf.control(maxit = n_iter) | mod control: tau : 0.5, terms.fit : NULL, call : logistf.mod.control() dtype: object	83776 17780-8 [Helicobacter pylori Ag [Presence] in Stool by Immunoassay, glm]: nCase: 655 | nCon: 45377, corr p-val: 0.066, uncorr p-val: 0.02, OR: 0.693 | model: dis_status ~ 4.8e-04[0.0e+00] + (0.693 * mod_ant[0.020]) + (1.799 * age[8.4e-116]), glm_warn [False]: nan log10 trans: False | Notes: nan 83778 22310-7 [Helicobacter pylori Ab [Presence] in Serum, glm]: nCase: 902 | nCon: 18395, corr p-val: 0.616, uncorr p-val: 0.429, OR: 0.913 | model: dis_status ~ 2.1e-04[7.9e-295] + (0.913 * mod_ant[0.429]) + (2.219 * age[6.5e-155]), glm_warn [False]: nan log10 trans: False | Notes: nan 83779 31843-6 [Helicobacter pylori Ag [Presence] in Stool, firth]: nCase: 92 | nCon: 8248, corr p-val: 0.21, uncorr p-val: 0.083, OR: 0.434 | model: dis_status ~ 1.5e-04[0.0e+00] + (0.434 * mod_ant[0.083]) + (1.977 * age[0.0e+00]), glm_warn [False]: nan log10 trans: False | Notes: n=8340 | DoF=2 | n iters: full : 9.00e+00, null : 7.00e+00 | Conv at last: LL change : 2.24e-11, max abs score : 1.21e-06, beta change : 3.54e-06 | Log Likes: full : -4.45e+02, null : -5.00e+02 | Method: Penalized ML | control: maxit : 2500, maxhs : 0, maxstep : 5, lconv : 1e-05, gconv : 1e-05, xconv : 1e-05, collapse : TRUE, fit : NR, call : logistf.control(maxit = n_iter) | mod control: tau : 0.5, terms.fit : NULL, call : logistf.mod.control() 83781 80373-4 [Helicobacter pylori Ag [Presence] in Stool by Rapid immunoassay, firth]: nCase: 139 | nCon: 8531, corr p-val: 0.066, uncorr p-val: 0.021, OR: 0.299 | model: dis_status ~ 8.6e-04[0.0e+00] + (0.299 * mod_ant[0.021]) + (1.675 * age[0.0e+00]), glm_warn [False]: nan log10 trans: False | Notes: n=8670 | DoF=2 | n iters: full : 8.00e+00, null : 6.00e+00 | Conv at last: LL change : -3.17e-11, max abs score : 7.39e-07, beta change : 1.70e-06 | Log Likes: full : -6.44e+02, null : -7.06e+02 | Method: Penalized ML | control: maxit : 2500, maxhs : 0, maxstep : 5, lconv : 1e-05, gconv : 1e-05, xconv : 1e-05, collapse : TRUE, fit : NR, call : logistf.control(maxit = n_iter) | mod control: tau : 0.5, terms.fit : NULL, call : logistf.mod.control() dtype: object	False		False		False		False		bacteria	Helicobacteraceae		H. pylori
Other disorders of prostate	genitourinary	602	HSV-1	IgG	No	Unknown	did_not_attempt	0.5924508343633722		1.088		[0.834-1.419]		73	3145						age, num_in_house		Male-only			dis_status ~ 3.0e-04[1.4e-09] + (1.088 * mod_ant[0.533]) + (1.802 * age[0.001]) + (1.291 * num_in_house2[0.459]) + (1.115 * num_in_house3[0.798]) + (0.382 * num_in_house4[0.148]) + (2.2e-07 * num_in_house5[0.983]) + (3.390 * num_in_house6[0.127])		3.1	2.98	0.91	0.92	3.6	3.48					71.13	66.3			0.533205750927035		age, num_in_house, num_sex_part	age : 1.17e-03, num_in_house2 : 4.59e-01, num_in_house3 : 7.98e-01, num_in_house4 : 1.48e-01, num_in_house5 : 9.83e-01, num_in_house6 : 1.27e-01	age: 1.802 [1.263-2.571], num_in_house2: 1.291 [0.656-2.540], num_in_house3: 1.115 [0.486-2.557], num_in_house4: 0.382 [0.104-1.405], num_in_house5: 2.2e-07 [0.00e+00-Inf], num_in_house6: 3.390 [0.708-16.235]						False				False				virus	Herpesviridae	Alphaherpesvirinae	alphaherpesvirus 1
Other disorders of prostate	genitourinary	602	HSV-2	IgG	No	Unknown	did_not	0.1210658306753764	0.09305155299146613	1.404	2.17	[1.032-1.911]	[1.076-4.376]	73	3145	40	2964	17851-7	Herpes simplex virus 2 IgG Ab [Presence] in Serum	glm	num_in_house, num_sex_part		Male-only	Male-only	0	dis_status ~ 1.8e-09[0.990] + (1.404 * mod_ant[0.031]) + (1.521 * num_in_house2[0.229]) + (1.000 * num_in_house3[0.999]) + (0.284 * num_in_house4[0.056]) + (1.5e-07 * num_in_house5[0.983]) + (2.367 * num_in_house6[0.285]) + (8.2e+06 * num_sex_part1[0.992]) + (6.8e+06 * num_sex_part2[0.992]) + (8.2e+06 * num_sex_part3[0.992]) + (4.0e+06 * num_sex_part4[0.993]) + (1.1e+07 * num_sex_part5[0.992])	dis_status ~ 0.011[2.3e-126] + (2.170 * mod_ant[0.030])	1.76	1.57	0.76	0.74	1.69	1.52	2523	441	29	11	71.13	66.3	69.97	44.27	0.0309781314512746	0.030384180568642	num_in_house, num_sex_part	num_in_house2 : 2.29e-01, num_in_house3 : 9.99e-01, num_in_house4 : 5.58e-02, num_in_house5 : 9.83e-01, num_in_house6 : 2.85e-01, num_sex_part1 : 9.92e-01, num_sex_part2 : 9.92e-01, num_sex_part3 : 9.92e-01, num_sex_part4 : 9.93e-01, num_sex_part5 : 9.92e-01	num_in_house2: 1.521 [0.768-3.012], num_in_house3: 1.000 [0.433-2.309], num_in_house4: 0.284 [0.078-1.032], num_in_house5: 1.5e-07 [0.00e+00-Inf], num_in_house6: 2.367 [0.487-11.499], num_sex_part1: 8.2e+06 [0.00e+00-Inf], num_sex_part2: 6.8e+06 [0.00e+00-Inf], num_sex_part3: 8.2e+06 [0.00e+00-Inf], num_sex_part4: 4.0e+06 [0.00e+00-Inf], num_sex_part5: 1.1e+07 [0.00e+00-Inf]	:			0 5849-5 [Herpes simplex virus 2 Ag [Presence] in Specimen by Immunofluorescence, glm]: nCase: 52 | nCon: 1333, corr p-val: 0.497, uncorr p-val: 0.279, OR: 1.502 | model: dis_status ~ 0.037[1.9e-100] + (1.502 * mod_ant[0.279]), glm_warn [False]: nan log10 trans: False | Notes: nan 1 16960-7 [Herpes simplex virus 2 DNA [Presence] in Cerebral spinal fluid by NAA with probe detection, glm]: nCase: 204 | nCon: 8887, corr p-val: 0.613, uncorr p-val: 0.413, OR: 1.294 | model: dis_status ~ 0.023[0.0e+00] + (1.294 * mod_ant[0.413]), glm_warn [False]: nan log10 trans: False | Notes: nan 2 43180-9 [Herpes simplex virus 2 IgG Ab [Presence] in Serum or Plasma by Immunoassay, glm]: nCase: 192 | nCon: 12685, corr p-val: 0.616, uncorr p-val: 0.435, OR: 1.135 | model: dis_status ~ 0.015[0.0e+00] + (1.135 * mod_ant[0.435]), glm_warn [False]: nan log10 trans: False | Notes: nan 3 82191-8 [Herpes simplex virus 2 DNA [Presence] in Cerebral spinal fluid by NAA with non-probe detection, firth]: nCase: 60 | nCon: 10682, corr p-val: 0.812, uncorr p-val: 0.704, OR: 1.812 | model: dis_status ~ 0.006[0.0e+00] + (1.812 * mod_ant[0.704]), glm_warn [False]: nan log10 trans: False | Notes: n=10742 | DoF=1 | n iters: full : 9.00e+00, null : 9.00e+00 | Conv at last: LL change : 2.27e-13, max abs score : 1.43e-14, beta change : 6.26e-11 | Log Likes: full : -3.70e+02, null : -3.70e+02 | Method: Penalized ML | control: maxit : 2500, maxhs : 0, maxstep : 5, lconv : 1e-05, gconv : 1e-05, xconv : 1e-05, collapse : TRUE, fit : NR, call : logistf.control(maxit = n_iter) | mod control: tau : 0.5, terms.fit : NULL, call : logistf.mod.control() dtype: object	83825 16131-5 [Herpes simplex virus 2 DNA [Presence] in Specimen by NAA with probe detection, glm]: nCase: 274 | nCon: 43293, corr p-val: 0.887, uncorr p-val: 0.797, OR: 0.945 | model: dis_status ~ 0.006[0.0e+00] + (0.945 * mod_ant[0.797]), glm_warn [False]: nan log10 trans: False | Notes: nan 83829 45210-2 [Herpes simplex virus 2 IgM Ab [Presence] in Serum by Immunofluorescence, firth]: nCase: 36 | nCon: 4802, corr p-val: 0.81, uncorr p-val: 0.678, OR: 0.582 | model: dis_status ~ 0.008[0.0e+00] + (0.582 * mod_ant[0.678]), glm_warn [False]: nan log10 trans: False | Notes: n=4838 | DoF=1 | n iters: full : 9.00e+00, null : 8.00e+00 | Conv at last: LL change : 1.42e-13, max abs score : 7.22e-15, beta change : 2.22e-09 | Log Likes: full : -2.11e+02, null : -2.11e+02 | Method: Penalized ML | control: maxit : 2500, maxhs : 0, maxstep : 5, lconv : 1e-05, gconv : 1e-05, xconv : 1e-05, collapse : TRUE, fit : NR, call : logistf.control(maxit = n_iter) | mod control: tau : 0.5, terms.fit : NULL, call : logistf.mod.control() dtype: object	False		False		False		False		virus	Herpesviridae	Alphaherpesvirinae	alphaherpesvirus 2
Other disorders of prostate	genitourinary	602	HTLV-1	env	No	Unknown	could_not	0.1210658306753764		1.743		[0.976-3.114]		73	3145								Male-only			dis_status ~ 0.011[5.1e-24] + (1.743 * mod_ant[0.060])		1.47	1.37	0.41	0.46	1.54	1.45					71.13	66.3			0.0603167949054027			:							False				False				virus	Retroviridae	Orthoretrovirinae	T-lymphotropic virus 1
Other disorders of prostate	genitourinary	602	JCV	VP1	No	Unknown	did_not_attempt	0.7966025614409042		1.064		[0.72-1.571]		73	3145								Male-only			dis_status ~ 0.020[1.4e-13] + (1.064 * mod_ant[0.757])		2.6	2.58	0.61	0.6	2.53	2.54					71.13	66.3			0.756772433368859			:							False				False				virus	Polyomaviridae		polyomavirus 2
Other disorders of prostate	genitourinary	602	KSHV	LANA	No	Unknown	could_not	0.1858417137022717		1.29		[0.943-1.764]		73	3145						num_in_house, num_sex_part		Male-only			dis_status ~ 2.3e-09[0.990] + (1.290 * mod_ant[0.112]) + (1.476 * num_in_house2[0.263]) + (0.990 * num_in_house3[0.981]) + (0.276 * num_in_house4[0.050]) + (1.4e-07 * num_in_house5[0.982]) + (2.409 * num_in_house6[0.275]) + (8.1e+06 * num_sex_part1[0.992]) + (6.9e+06 * num_sex_part2[0.992]) + (8.3e+06 * num_sex_part3[0.992]) + (4.2e+06 * num_sex_part4[0.993]) + (1.1e+07 * num_sex_part5[0.992])		1.3	1.16	0.79	0.71	1.32	1.23					71.13	66.3			0.111505028221363		num_in_house, num_sex_part	num_in_house2 : 2.63e-01, num_in_house3 : 9.81e-01, num_in_house4 : 5.03e-02, num_in_house5 : 9.82e-01, num_in_house6 : 2.75e-01, num_sex_part1 : 9.92e-01, num_sex_part2 : 9.92e-01, num_sex_part3 : 9.92e-01, num_sex_part4 : 9.93e-01, num_sex_part5 : 9.92e-01	num_in_house2: 1.476 [0.747-2.916], num_in_house3: 0.990 [0.429-2.282], num_in_house4: 0.276 [0.076-1.002], num_in_house5: 1.4e-07 [0.00e+00-Inf], num_in_house6: 2.409 [0.497-11.688], num_sex_part1: 8.1e+06 [0.00e+00-Inf], num_sex_part2: 6.9e+06 [0.00e+00-Inf], num_sex_part3: 8.3e+06 [0.00e+00-Inf], num_sex_part4: 4.2e+06 [0.00e+00-Inf], num_sex_part5: 1.1e+07 [0.00e+00-Inf]						False				False				virus	Herpesviridae		gammaherpesvirus 8
Other disorders of prostate	genitourinary	602	MCV	VP1	No	Unknown	did_not_attempt	0.43303795144694		1.153		[0.857-1.551]		73	3145								Male-only			dis_status ~ 0.015[1.9e-19] + (1.153 * mod_ant[0.346])		2.96	2.87	0.71	0.81	3.04	3.04					71.13	66.3			0.346430361157552			:							False				False				virus	Polyomaviridae		polyomavirus 5
Other disorders of prostate	genitourinary	602	T. gondii	sag1	No	Unknown	did_not	0.1210658306753764	0.05628416305765545	2.145	1.932	[1.129-4.077]	[1.14-3.274]	73	3145	77	9284	40677-7	Toxoplasma gondii IgG Ab [Presence] in Serum by Immunoassay	glm	age, num_in_house	age	Male-only	Male-only	0	dis_status ~ 9.5e-05[1.0e-10] + (2.145 * mod_ant[0.020]) + (1.764 * age[0.002]) + (1.331 * num_in_house2[0.409]) + (1.168 * num_in_house3[0.715]) + (0.389 * num_in_house4[0.154]) + (2.2e-07 * num_in_house5[0.983]) + (3.217 * num_in_house6[0.144])	dis_status ~ 3.2e-04[3.6e-38] + (1.932 * mod_ant[0.014]) + (1.700 * age[2.8e-08])	2.07	1.94	0.33	0.4	2.06	1.96	8190	1094	58	19	71.13	66.3	64.69	51.88	0.0198048143154773	0.0143582048616468	age, num_in_house, num_sex_part	age : 1.76e-03, num_in_house2 : 4.09e-01, num_in_house3 : 7.15e-01, num_in_house4 : 1.54e-01, num_in_house5 : 9.83e-01, num_in_house6 : 1.44e-01	age: 1.764 [1.236-2.518], num_in_house2: 1.331 [0.675-2.622], num_in_house3: 1.168 [0.508-2.685], num_in_house4: 0.389 [0.106-1.427], num_in_house5: 2.2e-07 [0.00e+00-Inf], num_in_house6: 3.217 [0.67-15.451]	age : 2.76e-08	age: 1.700 [1.41-2.049]		0 42626-2 [Toxoplasma gondii DNA [Presence] in Cerebral spinal fluid by NAA with probe detection, firth]: nCase: 20 | nCon: 1270, corr p-val: 0.619, uncorr p-val: 0.452, OR: 3.761 | model: dis_status ~ 0.001[0.0e+00] + (3.761 * mod_ant[0.452]) + (1.559 * age[0.003]), glm_warn [False]: nan log10 trans: False | Notes: n=1290 | DoF=2 | n iters: full : 9.00e+00, null : 6.00e+00 | Conv at last: LL change : 9.04e-12, max abs score : 1.07e-06, beta change : 3.58e-06 | Log Likes: full : -9.59e+01, null : -1.00e+02 | Method: Penalized ML | control: maxit : 2500, maxhs : 0, maxstep : 5, lconv : 1e-05, gconv : 1e-05, xconv : 1e-05, collapse : TRUE, fit : NR, call : logistf.control(maxit = n_iter) | mod control: tau : 0.5, terms.fit : NULL, call : logistf.mod.control() 1 40678-5 [Toxoplasma gondii IgM Ab [Presence] in Serum or Plasma by Immunoassay, firth]: nCase: 90 | nCon: 7606, corr p-val: 0.753, uncorr p-val: 0.599, OR: 1.434 | model: dis_status ~ 2.2e-04[0.0e+00] + (1.434 * mod_ant[0.599]) + (1.898 * age[0.0e+00]), glm_warn [False]: nan log10 trans: False | Notes: n=7696 | DoF=2 | n iters: full : 9.00e+00, null : 7.00e+00 | Conv at last: LL change : -1.19e-11, max abs score : 5.05e-07, beta change : 1.53e-06 | Log Likes: full : -4.47e+02, null : -4.84e+02 | Method: Penalized ML | control: maxit : 2500, maxhs : 0, maxstep : 5, lconv : 1e-05, gconv : 1e-05, xconv : 1e-05, collapse : TRUE, fit : NR, call : logistf.control(maxit = n_iter) | mod control: tau : 0.5, terms.fit : NULL, call : logistf.mod.control() dtype: object	83836 22580-5 [Toxoplasma gondii IgG Ab [Presence] in Serum, firth]: nCase: 35 | nCon: 5548, corr p-val: 0.497, uncorr p-val: 0.277, OR: 0.565 | model: dis_status ~ 2.7e-04[0.0e+00] + (0.565 * mod_ant[0.277]) + (1.731 * age[5.2e-05]), glm_warn [False]: nan log10 trans: False | Notes: n=5583 | DoF=2 | n iters: full : 1.00e+01, null : 7.00e+00 | Conv at last: LL change : -1.04e-11, max abs score : 3.40e-07, beta change : 1.10e-06 | Log Likes: full : -1.99e+02, null : -2.08e+02 | Method: Penalized ML | control: maxit : 2500, maxhs : 0, maxstep : 5, lconv : 1e-05, gconv : 1e-05, xconv : 1e-05, collapse : TRUE, fit : NR, call : logistf.control(maxit = n_iter) | mod control: tau : 0.5, terms.fit : NULL, call : logistf.mod.control() 83837 29904-0 [Toxoplasma gondii DNA [Presence] in Specimen by NAA with probe detection, firth]: nCase: 21 | nCon: 2414, corr p-val: 0.81, uncorr p-val: 0.688, OR: 0.585 | model: dis_status ~ 1.3e-04[0.0e+00] + (0.585 * mod_ant[0.688]) + (1.991 * age[2.8e-05]), glm_warn [False]: nan log10 trans: False | Notes: n=2435 | DoF=2 | n iters: full : 1.10e+01, null : 7.00e+00 | Conv at last: LL change : -2.84e-14, max abs score : 4.25e-07, beta change : 1.35e-06 | Log Likes: full : -1.09e+02, null : -1.17e+02 | Method: Penalized ML | control: maxit : 2500, maxhs : 0, maxstep : 5, lconv : 1e-05, gconv : 1e-05, xconv : 1e-05, collapse : TRUE, fit : NR, call : logistf.control(maxit = n_iter) | mod control: tau : 0.5, terms.fit : NULL, call : logistf.mod.control() dtype: object	False		False		False		False		other	Sarcocystidae	Toxoplasmatinae	T. gondii
Other disorders of prostate	genitourinary	602	VZV	gE_gl	No	Unknown	did_not_attempt	0.5326823958466835		0.838		[0.528-1.329]		73	3145						age		Male-only			dis_status ~ 1.5e-04[2.6e-11] + (0.838 * mod_ant[0.453]) + (2.244 * age[1.4e-06])		2.76	2.78	0.53	0.51	2.73	2.81					71.13	66.3			0.452780036469681		age, num_sex_part	age : 1.42e-06	age: 2.244 [1.616-3.117]						False				False				virus	Herpesviridae		alphaherpesvirus 3
Other disorders of testis	genitourinary	603	BKV	VP1	No	Unknown	did_not_attempt	0.537513986958664		0.853		[0.62-1.173]		171	2983						num_in_house		Male-only			dis_status ~ 0.116[2.0e-04] + (0.853 * mod_ant[0.328]) + (0.881 * num_in_house2[0.561]) + (1.132 * num_in_house3[0.619]) + (0.510 * num_in_house4[0.028]) + (0.520 * num_in_house5[0.124]) + (9.2e-07 * num_in_house6[0.976])		3.37	3.41	0.52	0.46	3.53	3.54					67.41	66.56			0.328111834505904		num_in_house	num_in_house2 : 5.61e-01, num_in_house3 : 6.19e-01, num_in_house4 : 2.85e-02, num_in_house5 : 1.24e-01, num_in_house6 : 9.76e-01	num_in_house2: 0.881 [0.576-1.349], num_in_house3: 1.132 [0.695-1.841], num_in_house4: 0.510 [0.28-0.932], num_in_house5: 0.520 [0.226-1.198], num_in_house6: 9.2e-07 [0.00e+00-Inf]						False				False				virus	Polyomaviridae		polyomavirus 1
Other disorders of testis	genitourinary	603	C. trach.	tarp-D F1	No	Unknown	did_not_attempt	0.537513986958664		0.894		[0.744-1.075]		171	2983						num_in_house		Male-only			dis_status ~ 0.077[9.6e-34] + (0.894 * mod_ant[0.235]) + (0.873 * num_in_house2[0.532]) + (1.128 * num_in_house3[0.627]) + (0.512 * num_in_house4[0.029]) + (0.525 * num_in_house5[0.130]) + (9.4e-07 * num_in_house6[0.976])		1.09	1.19	0.83	0.86	1.04	1.15					67.41	66.56			0.23488473248017		num_in_house	num_in_house2 : 5.32e-01, num_in_house3 : 6.27e-01, num_in_house4 : 2.95e-02, num_in_house5 : 1.30e-01, num_in_house6 : 9.76e-01	num_in_house2: 0.873 [0.57-1.337], num_in_house3: 1.128 [0.693-1.836], num_in_house4: 0.512 [0.281-0.935], num_in_house5: 0.525 [0.228-1.210], num_in_house6: 9.4e-07 [0.00e+00-Inf]						False				False				bacteria	Chlamydiaceae		C. trachomatis
Other disorders of testis	genitourinary	603	CMV	pp28	No	Unknown	did_not	0.225623654230415	0.1427046981493798	1.275	1.613	[1.035-1.570]	[1.041-2.501]	171	2983	317	20074	5000-5	Cytomegalovirus DNA [Presence] in Specimen by NAA with probe detection	glm	num_in_house		Male-only	Male-only	0	dis_status ~ 0.036[8.4e-23] + (1.275 * mod_ant[0.022]) + (0.875 * num_in_house2[0.538]) + (1.143 * num_in_house3[0.590]) + (0.513 * num_in_house4[0.030]) + (0.496 * num_in_house5[0.100]) + (9.0e-07 * num_in_house6[0.976])	dis_status ~ 0.015[0.0e+00] + (1.613 * mod_ant[0.033])	2.71	2.58	0.7	0.77	2.8	2.52	19187	887	295	22	67.41	66.56	55.9	52.9	0.0223068444674729	0.0325077333123485	num_in_house	num_in_house2 : 5.38e-01, num_in_house3 : 5.90e-01, num_in_house4 : 2.98e-02, num_in_house5 : 9.99e-02, num_in_house6 : 9.76e-01	num_in_house2: 0.875 [0.571-1.339], num_in_house3: 1.143 [0.702-1.862], num_in_house4: 0.513 [0.281-0.937], num_in_house5: 0.496 [0.215-1.144], num_in_house6: 9.0e-07 [0.00e+00-Inf]	:			0 30326-3 [Cytomegalovirus DNA [Presence] in Cerebral spinal fluid by NAA with probe detection, firth]: nCase: 79 | nCon: 2805, corr p-val: 0.318, uncorr p-val: 0.128, OR: 5.087 | model: dis_status ~ 0.028[0.0e+00] + (5.087 * mod_ant[0.128]), glm_warn [False]: nan log10 trans: False | Notes: n=2884 | DoF=1 | n iters: full : 7.00e+00, null : 7.00e+00 | Conv at last: LL change : 5.68e-14, max abs score : 2.00e-15, beta change : 1.73e-08 | Log Likes: full : -3.59e+02, null : -3.61e+02 | Method: Penalized ML | control: maxit : 2500, maxhs : 0, maxstep : 5, lconv : 1e-05, gconv : 1e-05, xconv : 1e-05, collapse : TRUE, fit : NR, call : logistf.control(maxit = n_iter) | mod control: tau : 0.5, terms.fit : NULL, call : logistf.mod.control() 1 82189-2 [Cytomegalovirus DNA [Presence] in Cerebral spinal fluid by NAA with non-probe detection, firth]: nCase: 223 | nCon: 11406, corr p-val: 0.453, uncorr p-val: 0.248, OR: 3.132 | model: dis_status ~ 0.020[0.0e+00] + (3.132 * mod_ant[0.248]), glm_warn [False]: nan log10 trans: False | Notes: n=11629 | DoF=1 | n iters: full : 7.00e+00, null : 7.00e+00 | Conv at last: LL change : 1.50e-10, max abs score : 1.44e-10, beta change : 1.17e-06 | Log Likes: full : -1.10e+03, null : -1.10e+03 | Method: Penalized ML | control: maxit : 2500, maxhs : 0, maxstep : 5, lconv : 1e-05, gconv : 1e-05, xconv : 1e-05, collapse : TRUE, fit : NR, call : logistf.control(maxit = n_iter) | mod control: tau : 0.5, terms.fit : NULL, call : logistf.mod.control() 2 22244-8 [Cytomegalovirus IgG Ab [Presence] in Serum or Plasma, glm]: nCase: 228 | nCon: 20941, corr p-val: 0.485, uncorr p-val: 0.273, OR: 1.164 | model: dis_status ~ 0.010[0.0e+00] + (1.164 * mod_ant[0.273]), glm_warn [False]: nan log10 trans: False | Notes: nan 3 49539-0 [Cytomegalovirus IgM Ab [Presence] in Serum or Plasma by Immunofluorescence, glm]: nCase: 190 | nCon: 13624, corr p-val: 0.49, uncorr p-val: 0.285, OR: 1.42 | model: dis_status ~ 0.014[0.0e+00] + (1.420 * mod_ant[0.285]), glm_warn [False]: nan log10 trans: False | Notes: nan 4 4996-5 [Cytomegalovirus DNA [Presence] in Blood by NAA with probe detection, firth]: nCase: 46 | nCon: 1309, corr p-val: 0.825, uncorr p-val: 0.639, OR: 2.156 | model: dis_status ~ 0.036[0.0e+00] + (2.156 * mod_ant[0.639]), glm_warn [False]: nan log10 trans: False | Notes: n=1355 | DoF=1 | n iters: full : 7.00e+00, null : 7.00e+00 | Conv at last: LL change : -5.68e-14, max abs score : 0.00e+00, beta change : 5.28e-10 | Log Likes: full : -2.00e+02, null : -2.00e+02 | Method: Penalized ML | control: maxit : 2500, maxhs : 0, maxstep : 5, lconv : 1e-05, gconv : 1e-05, xconv : 1e-05, collapse : TRUE, fit : NR, call : logistf.control(maxit = n_iter) | mod control: tau : 0.5, terms.fit : NULL, call : logistf.mod.control() dtype: object	83869 13949-3 [Cytomegalovirus IgG Ab [Presence] in Serum or Plasma by Immunoassay, glm]: nCase: 736 | nCon: 31737, corr p-val: 0.852, uncorr p-val: 0.705, OR: 0.972 | model: dis_status ~ 0.024[0.0e+00] + (0.972 * mod_ant[0.705]), glm_warn [False]: nan log10 trans: False | Notes: nan 83870 16718-9 [Cytomegalovirus Ag [Presence] in Blood, firth]: nCase: 28 | nCon: 866, corr p-val: 0.987, uncorr p-val: 0.98, OR: 0.964 | model: dis_status ~ 0.033[0.0e+00] + (0.964 * mod_ant[0.980]), glm_warn [False]: nan log10 trans: False | Notes: n=894 | DoF=1 | n iters: full : 7.00e+00, null : 7.00e+00 | Conv at last: LL change : 2.84e-14, max abs score : 1.10e-14, beta change : 1.43e-09 | Log Likes: full : -1.23e+02, null : -1.23e+02 | Method: Penalized ML | control: maxit : 2500, maxhs : 0, maxstep : 5, lconv : 1e-05, gconv : 1e-05, xconv : 1e-05, collapse : TRUE, fit : NR, call : logistf.control(maxit = n_iter) | mod control: tau : 0.5, terms.fit : NULL, call : logistf.mod.control() 83871 22239-8 [Cytomegalovirus Ab [Presence] in Serum or Plasma, glm]: nCase: 66 | nCon: 3061, corr p-val: 0.802, uncorr p-val: 0.584, OR: 0.87 | model: dis_status ~ 0.023[8.8e-83] + (0.870 * mod_ant[0.584]), glm_warn [False]: nan log10 trans: False | Notes: nan 83873 24119-0 [Cytomegalovirus IgM Ab [Presence] in Serum or Plasma by Immunoassay, glm]: nCase: 707 | nCon: 22087, corr p-val: 0.318, uncorr p-val: 0.134, OR: 0.725 | model: dis_status ~ 0.032[0.0e+00] + (0.725 * mod_ant[0.134]), glm_warn [False]: nan log10 trans: False | Notes: nan 83874 30246-3 [Cytomegalovirus DNA [Presence] in Serum or Plasma by NAA with probe detection, firth]: nCase: 151 | nCon: 4804, corr p-val: 0.412, uncorr p-val: 0.203, OR: 0.597 | model: dis_status ~ 0.032[0.0e+00] + (0.597 * mod_ant[0.203]), glm_warn [False]: nan log10 trans: False | Notes: n=4955 | DoF=1 | n iters: full : 7.00e+00, null : 7.00e+00 | Conv at last: LL change : 4.89e-12, max abs score : 4.58e-12, beta change : 1.32e-06 | Log Likes: full : -6.71e+02, null : -6.72e+02 | Method: Penalized ML | control: maxit : 2500, maxhs : 0, maxstep : 5, lconv : 1e-05, gconv : 1e-05, xconv : 1e-05, collapse : TRUE, fit : NR, call : logistf.control(maxit = n_iter) | mod control: tau : 0.5, terms.fit : NULL, call : logistf.mod.control() 83875 30325-5 [Cytomegalovirus IgM Ab [Presence] in Serum or Plasma, firth]: nCase: 22 | nCon: 4042, corr p-val: 0.227, uncorr p-val: 0.059, OR: 0.268 | model: dis_status ~ 0.007[0.0e+00] + (0.268 * mod_ant[0.059]), glm_warn [False]: nan log10 trans: False | Notes: n=4064 | DoF=1 | n iters: full : 1.00e+01, null : 9.00e+00 | Conv at last: LL change : -2.84e-14, max abs score : 6.66e-15, beta change : 7.66e-10 | Log Likes: full : -1.33e+02, null : -1.35e+02 | Method: Penalized ML | control: maxit : 2500, maxhs : 0, maxstep : 5, lconv : 1e-05, gconv : 1e-05, xconv : 1e-05, collapse : TRUE, fit : NR, call : logistf.control(maxit = n_iter) | mod control: tau : 0.5, terms.fit : NULL, call : logistf.mod.control() dtype: object	False		False		False		False		virus	Herpesviridae	Betaherpesvirinae	betaherpesvirus 5
Other disorders of testis	genitourinary	603	EBV	EBNA-1	No	Unknown	did_not_attempt	0.537513986958664		0.903		[0.777-1.050]		171	2983								Male-only			dis_status ~ 0.080[2.1e-22] + (0.903 * mod_ant[0.184])		3.21	3.3	1.11	0.92	3.64	3.65					67.41	66.56			0.184085765900612			:							False				False				virus	Herpesviridae		gammaherpesvirus 4
Other disorders of testis	genitourinary	603	HBV	HBc	No	Unknown	did_not_attempt	0.537513986958664		1.097		[0.883-1.362]		171	2983						num_in_house		Male-only			dis_status ~ 0.063[3.1e-43] + (1.097 * mod_ant[0.403]) + (0.887 * num_in_house2[0.581]) + (1.130 * num_in_house3[0.623]) + (0.508 * num_in_house4[0.027]) + (0.509 * num_in_house5[0.113]) + (9.4e-07 * num_in_house6[0.976])		0.74	0.7	0.64	0.7	0.85	0.7					67.41	66.56			0.403109132486453		num_in_house	num_in_house2 : 5.81e-01, num_in_house3 : 6.23e-01, num_in_house4 : 2.74e-02, num_in_house5 : 1.13e-01, num_in_house6 : 9.76e-01	num_in_house2: 0.887 [0.58-1.358], num_in_house3: 1.130 [0.694-1.838], num_in_house4: 0.508 [0.278-0.927], num_in_house5: 0.509 [0.221-1.172], num_in_house6: 9.4e-07 [0.00e+00-Inf]						False				False				virus	Hepadnaviridae		Hepatitis B virus
Other disorders of testis	genitourinary	603	HCV	Core	No	Unknown	did_not_attempt	0.537513986958664		0.85		[0.667-1.084]		171	2983								Male-only			dis_status ~ 0.063[1.0e-143] + (0.850 * mod_ant[0.190])		0.59	0.66	0.67	0.66	0.48	0.6					67.41	66.56			0.189697933445869			:							False				False				virus	Flaviviridae		Hepacivirus C
Other disorders of testis	genitourinary	603	HHV-6	IE1A	No	Unknown	did_not_attempt	0.537513986958664		1.209		[0.843-1.734]		171	2983								Male-only			dis_status ~ 0.037[4.9e-14] + (1.209 * mod_ant[0.303])		2.34	2.31	0.45	0.44	2.34	2.31					67.41	66.56			0.303020896865112			:							False				False				virus	Herpesviridae	Betaherpesvirinae	betaherpesvirus 6
Other disorders of testis	genitourinary	603	HHV-7	U14	No	Unknown	did_not_attempt	0.7938262203159169		0.946		[0.667-1.341]		171	2983								Male-only			dis_status ~ 0.066[1.5e-08] + (0.946 * mod_ant[0.754])		2.65	2.66	0.44	0.44	2.65	2.68					67.41	66.56			0.754134909300121			:							False				False				virus	Herpesviridae	Betaherpesvirinae	betaherpesvirus 7
Other disorders of testis	genitourinary	603	HIV	env	No	Unknown	did_not_attempt	0.537513986958664		1.276		[0.842-1.934]		171	2983						num_in_house		Male-only			dis_status ~ 0.046[9.8e-16] + (1.276 * mod_ant[0.250]) + (0.889 * num_in_house2[0.588]) + (1.135 * num_in_house3[0.611]) + (0.513 * num_in_house4[0.030]) + (0.514 * num_in_house5[0.118]) + (9.3e-07 * num_in_house6[0.976])		1.58	1.54	0.34	0.4	1.6	1.6					67.41	66.56			0.250025828114773		num_in_house	num_in_house2 : 5.88e-01, num_in_house3 : 6.11e-01, num_in_house4 : 2.99e-02, num_in_house5 : 1.18e-01, num_in_house6 : 9.76e-01	num_in_house2: 0.889 [0.581-1.361], num_in_house3: 1.135 [0.697-1.846], num_in_house4: 0.513 [0.281-0.937], num_in_house5: 0.514 [0.223-1.184], num_in_house6: 9.3e-07 [0.00e+00-Inf]						False				False				virus	Retroviridae		Lentivirus
Other disorders of testis	genitourinary	603	HPV-16	L1	No	Unknown	did_not_attempt	0.537513986958664		1.193		[0.838-1.698]		171	2983						num_in_house		Male-only			dis_status ~ 0.051[7.7e-18] + (1.193 * mod_ant[0.329]) + (0.894 * num_in_house2[0.607]) + (1.137 * num_in_house3[0.605]) + (0.512 * num_in_house4[0.029]) + (0.516 * num_in_house5[0.120]) + (9.3e-07 * num_in_house6[0.976])		1.59	1.56	0.41	0.45	1.63	1.6					67.41	66.56			0.328558855389732		num_in_house	num_in_house2 : 6.07e-01, num_in_house3 : 6.05e-01, num_in_house4 : 2.92e-02, num_in_house5 : 1.20e-01, num_in_house6 : 9.76e-01	num_in_house2: 0.894 [0.584-1.369], num_in_house3: 1.137 [0.699-1.851], num_in_house4: 0.512 [0.28-0.934], num_in_house5: 0.516 [0.224-1.188], num_in_house6: 9.3e-07 [0.00e+00-Inf]						False				False				virus	Papillomaviridae		Alphapapillomavirus 9
Other disorders of testis	genitourinary	603	HPV-18	L1	No	Unknown	did_not_attempt	0.537513986958664		1.289		[0.889-1.869]		171	2983						num_in_house		Male-only			dis_status ~ 0.045[2.1e-18] + (1.289 * mod_ant[0.181]) + (0.894 * num_in_house2[0.606]) + (1.140 * num_in_house3[0.599]) + (0.515 * num_in_house4[0.031]) + (0.513 * num_in_house5[0.117]) + (9.4e-07 * num_in_house6[0.976])		1.57	1.53	0.41	0.44	1.61	1.58					67.41	66.56			0.181239754803701		num_in_house	num_in_house2 : 6.06e-01, num_in_house3 : 5.99e-01, num_in_house4 : 3.09e-02, num_in_house5 : 1.17e-01, num_in_house6 : 9.76e-01	num_in_house2: 0.894 [0.584-1.369], num_in_house3: 1.140 [0.70-1.855], num_in_house4: 0.515 [0.282-0.941], num_in_house5: 0.513 [0.223-1.181], num_in_house6: 9.4e-07 [0.00e+00-Inf]						False				False				virus	Papillomaviridae		Alphapapillomavirus 7
Other disorders of testis	genitourinary	603	H. pylori	CagA	No	Unknown	did_not_attempt	0.537513986958664		1.125		[0.862-1.470]		69	1475								Male-only			dis_status ~ 0.037[1.4e-25] + (1.125 * mod_ant[0.386])		2.15	2.05	0.93	0.88	1.81	1.89					68.33	66.53			0.385677171324998			:							False				False				bacteria	Helicobacteraceae		H. pylori
Other disorders of testis	genitourinary	603	HSV-1	IgG	No	Unknown	did_not_attempt	0.806268063666892		1.021		[0.864-1.207]		171	2983						num_in_house		Male-only			dis_status ~ 0.063[1.1e-18] + (1.021 * mod_ant[0.806]) + (0.884 * num_in_house2[0.570]) + (1.131 * num_in_house3[0.621]) + (0.509 * num_in_house4[0.028]) + (0.516 * num_in_house5[0.120]) + (9.4e-07 * num_in_house6[0.976])		2.98	2.96	0.95	0.93	3.54	3.47					67.41	66.56			0.806268063666892		num_in_house	num_in_house2 : 5.70e-01, num_in_house3 : 6.21e-01, num_in_house4 : 2.80e-02, num_in_house5 : 1.20e-01, num_in_house6 : 9.76e-01	num_in_house2: 0.884 [0.578-1.353], num_in_house3: 1.131 [0.695-1.840], num_in_house4: 0.509 [0.279-0.930], num_in_house5: 0.516 [0.224-1.188], num_in_house6: 9.4e-07 [0.00e+00-Inf]						False				False				virus	Herpesviridae	Alphaherpesvirinae	alphaherpesvirus 1
Other disorders of testis	genitourinary	603	HSV-2	IgG	No	Unknown	did_not_attempt	0.537513986958664		1.167		[0.948-1.436]		171	2983						num_in_house		Male-only			dis_status ~ 0.052[2.8e-30] + (1.167 * mod_ant[0.145]) + (0.900 * num_in_house2[0.630]) + (1.139 * num_in_house3[0.601]) + (0.518 * num_in_house4[0.032]) + (0.521 * num_in_house5[0.126]) + (9.0e-07 * num_in_house6[0.976])		1.65	1.56	0.72	0.73	1.57	1.52					67.41	66.56			0.144684961894247		num_in_house	num_in_house2 : 6.30e-01, num_in_house3 : 6.01e-01, num_in_house4 : 3.23e-02, num_in_house5 : 1.26e-01, num_in_house6 : 9.76e-01	num_in_house2: 0.900 [0.588-1.379], num_in_house3: 1.139 [0.70-1.854], num_in_house4: 0.518 [0.284-0.946], num_in_house5: 0.521 [0.226-1.201], num_in_house6: 9.0e-07 [0.00e+00-Inf]						False				False				virus	Herpesviridae	Alphaherpesvirinae	alphaherpesvirus 2
Other disorders of testis	genitourinary	603	HTLV-1	gag	No	Unknown	did_not_attempt	0.6683805303319249		1.059		[0.884-1.267]		171	2983								Male-only			dis_status ~ 0.051[1.6e-49] + (1.059 * mod_ant[0.535])		2.02	1.98	0.85	0.87	2.25	2.19					67.41	66.56			0.53470442426554			:							False				False				virus	Retroviridae	Orthoretrovirinae	T-lymphotropic virus 1
Other disorders of testis	genitourinary	603	JCV	VP1	No	Unknown	did_not_attempt	0.537513986958664		1.117		[0.862-1.448]		171	2983								Male-only			dis_status ~ 0.043[7.3e-19] + (1.117 * mod_ant[0.403])		2.62	2.58	0.65	0.59	2.61	2.53					67.41	66.56			0.403135490218998			:							False				False				virus	Polyomaviridae		polyomavirus 2
Other disorders of testis	genitourinary	603	KSHV	K8_1	No	Unknown	could_not	0.225623654230415		1.707		[1.078-2.702]		171	2983						num_in_house		Male-only			dis_status ~ 0.026[2.3e-15] + (1.707 * mod_ant[0.023]) + (0.889 * num_in_house2[0.590]) + (1.145 * num_in_house3[0.587]) + (0.514 * num_in_house4[0.030]) + (0.507 * num_in_house5[0.111]) + (9.0e-07 * num_in_house6[0.976])		1.79	1.73	0.31	0.37	1.79	1.76					67.41	66.56			0.0225623654230415		num_in_house	num_in_house2 : 5.90e-01, num_in_house3 : 5.87e-01, num_in_house4 : 3.02e-02, num_in_house5 : 1.11e-01, num_in_house6 : 9.76e-01	num_in_house2: 0.889 [0.581-1.362], num_in_house3: 1.145 [0.703-1.863], num_in_house4: 0.514 [0.281-0.938], num_in_house5: 0.507 [0.22-1.169], num_in_house6: 9.0e-07 [0.00e+00-Inf]						False				False				virus	Herpesviridae		gammaherpesvirus 8
Other disorders of testis	genitourinary	603	MCV	VP1	No	Unknown	did_not_attempt	0.537513986958664		1.135		[0.934-1.380]		171	2983								Male-only			dis_status ~ 0.040[3.3e-26] + (1.135 * mod_ant[0.204])		2.96	2.88	0.82	0.81	3.12	3.05					67.41	66.56			0.204291981297899			:							False				False				virus	Polyomaviridae		polyomavirus 5
Other disorders of testis	genitourinary	603	T. gondii	p22	No	Unknown	did_not_attempt	0.7178785523978871		1.072		[0.82-1.401]		171	2983								Male-only			dis_status ~ 0.052[2.4e-40] + (1.072 * mod_ant[0.610])		1.53	1.51	0.52	0.58	1.53	1.52					67.41	66.56			0.610196769538204			:							False				False				other	Sarcocystidae	Toxoplasmatinae	T. gondii
Other disorders of testis	genitourinary	603	VZV	gE_gl	No	Unknown	did_not_attempt	0.7832225725146122		0.943		[0.697-1.277]		171	2983								Male-only			dis_status ~ 0.067[5.2e-10] + (0.943 * mod_ant[0.705])		2.76	2.78	0.5	0.51	2.82	2.8					67.41	66.56			0.704900315263151			:							False				False				virus	Herpesviridae		alphaherpesvirus 3
Hydrocele	genitourinary	603.1	BKV	VP1	No	Unknown	did_not	0.2067909235503547	0.03664629882828661	0.634	0.082	[0.394-1.022]	[6.5e-04-0.593]	61	2983	26	681	63475-8	BK virus DNA [Presence] in Blood	firth	num_in_house		Male-only	Male-only	0	dis_status ~ 0.136[0.019] + (0.634 * mod_ant[0.061]) + (0.752 * num_in_house2[0.387]) + (0.955 * num_in_house3[0.905]) + (0.207 * num_in_house4[0.014]) + (0.173 * num_in_house5[0.091]) + (2.0e-06 * num_in_house6[0.978])	dis_status ~ 0.048[0.0e+00] + (0.082 * mod_ant[0.006])	3.29	3.41	0.56	0.46	3.49	3.54	554	127	26	0	68.84	66.56	36.77	53.21	0.0613602920013047	0.0062643245860319	age, num_in_house	num_in_house2 : 3.87e-01, num_in_house3 : 9.05e-01, num_in_house4 : 1.38e-02, num_in_house5 : 9.08e-02, num_in_house6 : 9.78e-01	num_in_house2: 0.752 [0.394-1.436], num_in_house3: 0.955 [0.45-2.026], num_in_house4: 0.207 [0.059-0.725], num_in_house5: 0.173 [0.023-1.322], num_in_house6: 2.0e-06 [0.00e+00-Inf]	:		n=707 | DoF=1 | n iters: full : 9.00e+00, null : 7.00e+00 | Conv at last: LL change : 0.00e+00, max abs score : 3.89e-15, beta change : 1.57e-08 | Log Likes: full : -1.05e+02, null : -1.09e+02 | Method: Penalized ML | control: maxit : 2500, maxhs : 0, maxstep : 5, lconv : 1e-05, gconv : 1e-05, xconv : 1e-05, collapse : TRUE, fit : NR, call : logistf.control(maxit = n_iter) | mod control: tau : 0.5, terms.fit : NULL, call : logistf.mod.control()		83982 47251-4 [BK virus DNA [Presence] in Specimen by NAA with probe detection, firth]: nCase: 19 | nCon: 712, corr p-val: 0.848, uncorr p-val: 0.797, OR: 1.152 | model: dis_status ~ 0.027[0.0e+00] + (1.152 * mod_ant[0.797]), glm_warn [False]: nan log10 trans: False | Notes: n=731 | DoF=1 | n iters: full : 7.00e+00, null : 7.00e+00 | Conv at last: LL change : -4.26e-14, max abs score : 1.78e-15, beta change : 2.63e-08 | Log Likes: full : -8.60e+01, null : -8.61e+01 | Method: Penalized ML | control: maxit : 2500, maxhs : 0, maxstep : 5, lconv : 1e-05, gconv : 1e-05, xconv : 1e-05, collapse : TRUE, fit : NR, call : logistf.control(maxit = n_iter) | mod control: tau : 0.5, terms.fit : NULL, call : logistf.mod.control() dtype: object	False		False		False		False		virus	Polyomaviridae		polyomavirus 1
Hydrocele	genitourinary	603.1	C. trach.	tarp-D F1	No	Unknown	did_not_attempt	0.3143632417072107		0.813		[0.595-1.110]		61	2983						num_in_house, same_sex		Male-only			dis_status ~ 0.034[3.2e-24] + (0.813 * mod_ant[0.192]) + (0.767 * num_in_house2[0.430]) + (0.963 * num_in_house3[0.922]) + (0.219 * num_in_house4[0.019]) + (0.179 * num_in_house5[0.099]) + (6.1e-07 * num_in_house6[0.985]) + (0.364 * same_sex1[0.322]) + (1.946 * same_sex2[0.054])		1.01	1.19	0.84	0.86	0.95	1.15					68.84	66.56			0.19238971755536		age, num_in_house, same_sex	num_in_house2 : 4.30e-01, num_in_house3 : 9.22e-01, num_in_house4 : 1.85e-02, num_in_house5 : 9.86e-02, num_in_house6 : 9.85e-01, same_sex1 : 3.22e-01, same_sex2 : 5.38e-02	num_in_house2: 0.767 [0.398-1.480], num_in_house3: 0.963 [0.451-2.057], num_in_house4: 0.219 [0.062-0.775], num_in_house5: 0.179 [0.023-1.379], num_in_house6: 6.1e-07 [0.00e+00-Inf], same_sex1: 0.364 [0.049-2.687], same_sex2: 1.946 [0.989-3.829]						False				False				bacteria	Chlamydiaceae		C. trachomatis
Hydrocele	genitourinary	603.1	CMV	pp52	No	Unknown	did_not_attempt	0.3042607316689		1.226		[0.936-1.606]		61	2983						num_in_house		Male-only			dis_status ~ 0.016[4.6e-17] + (1.226 * mod_ant[0.139]) + (0.756 * num_in_house2[0.396]) + (0.960 * num_in_house3[0.915]) + (0.207 * num_in_house4[0.014]) + (0.163 * num_in_house5[0.081]) + (2.1e-06 * num_in_house6[0.978])		2.97	2.78	0.97	0.98	3.29	2.97					68.84	66.56			0.139280449879627		age, num_in_house	num_in_house2 : 3.96e-01, num_in_house3 : 9.15e-01, num_in_house4 : 1.37e-02, num_in_house5 : 8.11e-02, num_in_house6 : 9.78e-01	num_in_house2: 0.756 [0.396-1.443], num_in_house3: 0.960 [0.453-2.036], num_in_house4: 0.207 [0.059-0.724], num_in_house5: 0.163 [0.021-1.251], num_in_house6: 2.1e-06 [0.00e+00-Inf]						False				False				virus	Herpesviridae	Betaherpesvirinae	betaherpesvirus 5
Hydrocele	genitourinary	603.1	EBV	EBNA-1	No	Unknown	did_not_attempt	0.3042607316689		0.845		[0.673-1.061]		61	2983						same_sex		Male-only			dis_status ~ 0.033[2.7e-18] + (0.845 * mod_ant[0.147]) + (0.427 * same_sex1[0.402]) + (2.063 * same_sex2[0.033])		3.11	3.3	1.24	0.92	3.62	3.65					68.84	66.56			0.147028479951399		same_sex	same_sex1 : 4.02e-01, same_sex2 : 3.33e-02	same_sex1: 0.427 [0.058-3.122], same_sex2: 2.063 [1.059-4.018]						False				False				virus	Herpesviridae		gammaherpesvirus 4
Hydrocele	genitourinary	603.1	HBV	HBc	No	Unknown	did_not_attempt	0.3143632417072107		1.252		[0.885-1.770]		61	2983						num_in_house, same_sex		Male-only			dis_status ~ 0.023[1.6e-31] + (1.252 * mod_ant[0.204]) + (0.778 * num_in_house2[0.453]) + (0.952 * num_in_house3[0.899]) + (0.210 * num_in_house4[0.015]) + (0.163 * num_in_house5[0.082]) + (5.8e-07 * num_in_house6[0.985]) + (0.318 * same_sex1[0.262]) + (1.922 * same_sex2[0.058])		0.79	0.7	0.68	0.7	0.85	0.7					68.84	66.56			0.204336107109687		age, num_in_house, same_sex	num_in_house2 : 4.53e-01, num_in_house3 : 8.99e-01, num_in_house4 : 1.53e-02, num_in_house5 : 8.18e-02, num_in_house6 : 9.85e-01, same_sex1 : 2.62e-01, same_sex2 : 5.77e-02	num_in_house2: 0.778 [0.404-1.498], num_in_house3: 0.952 [0.446-2.032], num_in_house4: 0.210 [0.059-0.742], num_in_house5: 0.163 [0.021-1.257], num_in_house6: 5.8e-07 [0.00e+00-Inf], same_sex1: 0.318 [0.043-2.357], same_sex2: 1.922 [0.979-3.774]						False				False				virus	Hepadnaviridae		Hepatitis B virus
Hydrocele	genitourinary	603.1	HCV	Core	No	Unknown	did_not_attempt	0.6149300262115774		0.87		[0.584-1.295]		61	2983								Male-only			dis_status ~ 0.022[9.3e-101] + (0.870 * mod_ant[0.492])		0.6	0.66	0.65	0.66	0.6	0.6					68.84	66.56			0.491944020969262			:							False				False				virus	Flaviviridae		Hepacivirus C
Hydrocele	genitourinary	603.1	HHV-6	p101_k	No	Unknown	did_not_attempt	0.3042607316689		1.245		[0.916-1.693]		61	2983						age, num_in_house		Male-only			dis_status ~ 0.004[1.7e-05] + (1.245 * mod_ant[0.161]) + (1.295 * age[0.152]) + (0.693 * num_in_house2[0.274]) + (0.989 * num_in_house3[0.977]) + (0.228 * num_in_house4[0.022]) + (0.193 * num_in_house5[0.115]) + (2.1e-06 * num_in_house6[0.978])		1.42	1.3	0.83	0.83	1.38	1.28					68.84	66.56			0.161180598751352		age, num_in_house	age : 1.52e-01, num_in_house2 : 2.74e-01, num_in_house3 : 9.77e-01, num_in_house4 : 2.24e-02, num_in_house5 : 1.15e-01, num_in_house6 : 9.78e-01	age: 1.295 [0.909-1.846], num_in_house2: 0.693 [0.359-1.338], num_in_house3: 0.989 [0.465-2.102], num_in_house4: 0.228 [0.064-0.811], num_in_house5: 0.193 [0.025-1.494], num_in_house6: 2.1e-06 [0.00e+00-Inf]						False				False				virus	Herpesviridae	Betaherpesvirinae	betaherpesvirus 6
Hydrocele	genitourinary	603.1	HHV-7	U14	No	Unknown	did_not_attempt	0.8271932698700055		1.102		[0.614-1.979]		61	2983								Male-only			dis_status ~ 0.016[2.9e-07] + (1.102 * mod_ant[0.744])		2.67	2.66	0.41	0.44	2.71	2.68					68.84	66.56			0.744473942883005			:							False				False				virus	Herpesviridae	Betaherpesvirinae	betaherpesvirus 7
Hydrocele	genitourinary	603.1	HIV	gag	No	Unknown	did_not_attempt	0.4020156984817829		1.304		[0.805-2.113]		61	2983						same_sex		Male-only			dis_status ~ 0.012[7.7e-21] + (1.304 * mod_ant[0.281]) + (0.395 * same_sex1[0.361]) + (2.105 * same_sex2[0.028])		1.84	1.77	0.53	0.53	1.78	1.76					68.84	66.56			0.281410988937248		same_sex	same_sex1 : 3.61e-01, same_sex2 : 2.85e-02	same_sex1: 0.395 [0.054-2.890], same_sex2: 2.105 [1.081-4.096]						False				False				virus	Retroviridae		Lentivirus
Hydrocele	genitourinary	603.1	HPV-16	L1	No	Unknown	did_not_attempt	0.3042607316689		1.53		[0.837-2.800]		61	2983						num_in_house, same_sex		Male-only			dis_status ~ 0.014[2.6e-13] + (1.530 * mod_ant[0.167]) + (0.785 * num_in_house2[0.470]) + (0.956 * num_in_house3[0.908]) + (0.213 * num_in_house4[0.016]) + (0.166 * num_in_house5[0.085]) + (5.7e-07 * num_in_house6[0.985]) + (0.324 * same_sex1[0.269]) + (1.946 * same_sex2[0.053])		1.63	1.56	0.39	0.45	1.7	1.6					68.84	66.56			0.167343402417895		age, num_in_house, same_sex	num_in_house2 : 4.70e-01, num_in_house3 : 9.08e-01, num_in_house4 : 1.62e-02, num_in_house5 : 8.46e-02, num_in_house6 : 9.85e-01, same_sex1 : 2.69e-01, same_sex2 : 5.30e-02	num_in_house2: 0.785 [0.408-1.512], num_in_house3: 0.956 [0.448-2.041], num_in_house4: 0.213 [0.06-0.752], num_in_house5: 0.166 [0.022-1.278], num_in_house6: 5.7e-07 [0.00e+00-Inf], same_sex1: 0.324 [0.044-2.394], same_sex2: 1.946 [0.991-3.822]						False				False				virus	Papillomaviridae		Alphapapillomavirus 9
Hydrocele	genitourinary	603.1	HPV-18	L1	No	Unknown	could_not	0.2067909235503547		1.832		[0.97-3.462]		61	2983						num_in_house		Male-only			dis_status ~ 0.011[7.9e-14] + (1.832 * mod_ant[0.062]) + (0.776 * num_in_house2[0.443]) + (0.971 * num_in_house3[0.939]) + (0.211 * num_in_house4[0.015]) + (0.165 * num_in_house5[0.083]) + (2.1e-06 * num_in_house6[0.978])		1.63	1.53	0.29	0.44	1.64	1.58					68.84	66.56			0.0620372770651064		num_in_house	num_in_house2 : 4.43e-01, num_in_house3 : 9.39e-01, num_in_house4 : 1.50e-02, num_in_house5 : 8.32e-02, num_in_house6 : 9.78e-01	num_in_house2: 0.776 [0.406-1.483], num_in_house3: 0.971 [0.458-2.061], num_in_house4: 0.211 [0.06-0.740], num_in_house5: 0.165 [0.022-1.267], num_in_house6: 2.1e-06 [0.00e+00-Inf]						False				False				virus	Papillomaviridae		Alphapapillomavirus 7
Hydrocele	genitourinary	603.1	H. pylori	CagA	No	Unknown	did_not	0.2623671558323917	0.7375827307340265	1.457	1.057	[0.941-2.256]	[0.887-1.261]	23	1475	583	14009	17859-0	Helicobacter pylori IgG Ab [Presence] in Serum or Plasma by Immunoassay	glm			Male-only	Male-only	0	dis_status ~ 0.007[1.4e-18] + (1.457 * mod_ant[0.092])	dis_status ~ 0.041[0.0e+00] + (1.057 * mod_ant[0.533])	2.37	2.05	1	0.88	1.81	1.89	9496	4513	388	195	69.63	66.53	58.84	53.82	0.0918285045413371	0.532792129151375		:		:				84026 16126-5 [Helicobacter pylori IgG Ab [Presence] in Serum, firth]: nCase: 39 | nCon: 1747, corr p-val: 0.525, uncorr p-val: 0.301, OR: 0.581 | model: dis_status ~ 0.024[0.0e+00] + (0.581 * mod_ant[0.301]), glm_warn [False]: nan log10 trans: False | Notes: n=1786 | DoF=1 | n iters: full : 8.00e+00, null : 7.00e+00 | Conv at last: LL change : -2.84e-14, max abs score : 5.33e-15, beta change : 2.38e-10 | Log Likes: full : -1.85e+02, null : -1.85e+02 | Method: Penalized ML | control: maxit : 2500, maxhs : 0, maxstep : 5, lconv : 1e-05, gconv : 1e-05, xconv : 1e-05, collapse : TRUE, fit : NR, call : logistf.control(maxit = n_iter) | mod control: tau : 0.5, terms.fit : NULL, call : logistf.mod.control() 84027 17780-8 [Helicobacter pylori Ag [Presence] in Stool by Immunoassay, glm]: nCase: 973 | nCon: 45559, corr p-val: 0.181, uncorr p-val: 0.063, OR: 0.806 | model: dis_status ~ 0.022[0.0e+00] + (0.806 * mod_ant[0.063]), glm_warn [False]: nan log10 trans: False | Notes: nan 84029 22310-7 [Helicobacter pylori Ab [Presence] in Serum, glm]: nCase: 731 | nCon: 19677, corr p-val: 0.159, uncorr p-val: 0.051, OR: 0.767 | model: dis_status ~ 0.038[0.0e+00] + (0.767 * mod_ant[0.051]), glm_warn [False]: nan log10 trans: False | Notes: nan 84030 31843-6 [Helicobacter pylori Ag [Presence] in Stool, glm]: nCase: 143 | nCon: 8430, corr p-val: 0.424, uncorr p-val: 0.214, OR: 0.635 | model: dis_status ~ 0.018[0.0e+00] + (0.635 * mod_ant[0.214]), glm_warn [False]: nan log10 trans: False | Notes: nan 84031 46987-4 [Helicobacter pylori IgM Ab [Presence] in Serum by Immunoassay, firth]: nCase: 48 | nCon: 1380, corr p-val: 0.785, uncorr p-val: 0.69, OR: 0.727 | model: dis_status ~ 0.036[0.0e+00] + (0.727 * mod_ant[0.690]), glm_warn [False]: nan log10 trans: False | Notes: n=1428 | DoF=1 | n iters: full : 7.00e+00, null : 7.00e+00 | Conv at last: LL change : -1.14e-13, max abs score : 1.67e-15, beta change : 4.67e-08 | Log Likes: full : -2.08e+02, null : -2.08e+02 | Method: Penalized ML | control: maxit : 2500, maxhs : 0, maxstep : 5, lconv : 1e-05, gconv : 1e-05, xconv : 1e-05, collapse : TRUE, fit : NR, call : logistf.control(maxit = n_iter) | mod control: tau : 0.5, terms.fit : NULL, call : logistf.mod.control() 84032 80373-4 [Helicobacter pylori Ag [Presence] in Stool by Rapid immunoassay, glm]: nCase: 237 | nCon: 8539, corr p-val: 0.785, uncorr p-val: 0.691, OR: 0.888 | model: dis_status ~ 0.028[0.0e+00] + (0.888 * mod_ant[0.691]), glm_warn [False]: nan log10 trans: False | Notes: nan dtype: object	False		False		False		False		bacteria	Helicobacteraceae		H. pylori
Hydrocele	genitourinary	603.1	HSV-1	IgG	No	Unknown	did_not_attempt	0.8288056779681338		0.963		[0.735-1.263]		61	2983						num_in_house		Male-only			dis_status ~ 0.033[2.2e-12] + (0.963 * mod_ant[0.787]) + (0.763 * num_in_house2[0.413]) + (0.952 * num_in_house3[0.897]) + (0.205 * num_in_house4[0.013]) + (0.168 * num_in_house5[0.086]) + (2.2e-06 * num_in_house6[0.978])		2.94	2.96	0.92	0.93	3.45	3.47					68.84	66.56			0.787365394069727		age, num_in_house	num_in_house2 : 4.13e-01, num_in_house3 : 8.97e-01, num_in_house4 : 1.31e-02, num_in_house5 : 8.64e-02, num_in_house6 : 9.78e-01	num_in_house2: 0.763 [0.40-1.457], num_in_house3: 0.952 [0.449-2.017], num_in_house4: 0.205 [0.058-0.717], num_in_house5: 0.168 [0.022-1.290], num_in_house6: 2.2e-06 [0.00e+00-Inf]						False				False				virus	Herpesviridae	Alphaherpesvirinae	alphaherpesvirus 1
Hydrocele	genitourinary	603.1	HSV-2	IgG	No	Unknown	did_not_attempt	0.4901929186849427		1.171		[0.831-1.649]		61	2983						num_in_house, same_sex		Male-only			dis_status ~ 0.021[2.1e-20] + (1.171 * mod_ant[0.368]) + (0.786 * num_in_house2[0.472]) + (0.957 * num_in_house3[0.910]) + (0.216 * num_in_house4[0.017]) + (0.171 * num_in_house5[0.090]) + (5.7e-07 * num_in_house6[0.985]) + (0.334 * same_sex1[0.282]) + (1.916 * same_sex2[0.059])		1.65	1.56	0.64	0.73	1.57	1.52					68.84	66.56			0.367644689013707		num_in_house, same_sex	num_in_house2 : 4.72e-01, num_in_house3 : 9.10e-01, num_in_house4 : 1.74e-02, num_in_house5 : 8.98e-02, num_in_house6 : 9.85e-01, same_sex1 : 2.82e-01, same_sex2 : 5.90e-02	num_in_house2: 0.786 [0.408-1.514], num_in_house3: 0.957 [0.448-2.043], num_in_house4: 0.216 [0.061-0.764], num_in_house5: 0.171 [0.022-1.315], num_in_house6: 5.7e-07 [0.00e+00-Inf], same_sex1: 0.334 [0.045-2.464], same_sex2: 1.916 [0.976-3.761]						False				False				virus	Herpesviridae	Alphaherpesvirinae	alphaherpesvirus 2
Hydrocele	genitourinary	603.1	HTLV-1	gag	No	Unknown	could_not	0.2067909235503547		1.422		[1.021-1.981]		61	2983						age		Male-only			dis_status ~ 0.001[8.3e-09] + (1.422 * mod_ant[0.037]) + (1.374 * age[0.057])		2.24	1.98	0.79	0.87	2.48	2.19					68.84	66.56			0.0373145870599595		age	age : 5.70e-02	age: 1.374 [0.991-1.906]						False				False				virus	Retroviridae	Orthoretrovirinae	T-lymphotropic virus 1
Hydrocele	genitourinary	603.1	JCV	VP1	No	Unknown	could_not	0.2067909235503547		1.589		[1.027-2.459]		61	2983								Male-only			dis_status ~ 0.006[2.0e-16] + (1.589 * mod_ant[0.038])		2.74	2.58	0.6	0.59	2.69	2.53					68.84	66.56			0.037669076681514			:							False				False				virus	Polyomaviridae		polyomavirus 2
Hydrocele	genitourinary	603.1	KSHV	K8_1	No	Unknown	could_not	0.2067909235503547		2.097		[0.983-4.472]		61	2983						num_in_house		Male-only			dis_status ~ 0.008[1.5e-10] + (2.097 * mod_ant[0.055]) + (0.767 * num_in_house2[0.423]) + (0.970 * num_in_house3[0.937]) + (0.208 * num_in_house4[0.014]) + (0.165 * num_in_house5[0.083]) + (2.0e-06 * num_in_house6[0.978])		1.82	1.73	0.32	0.37	1.78	1.76					68.84	66.56			0.0553760703792237		num_in_house	num_in_house2 : 4.23e-01, num_in_house3 : 9.37e-01, num_in_house4 : 1.42e-02, num_in_house5 : 8.33e-02, num_in_house6 : 9.78e-01	num_in_house2: 0.767 [0.402-1.466], num_in_house3: 0.970 [0.457-2.059], num_in_house4: 0.208 [0.059-0.729], num_in_house5: 0.165 [0.022-1.267], num_in_house6: 2.0e-06 [0.00e+00-Inf]						False				False				virus	Herpesviridae		gammaherpesvirus 8
Hydrocele	genitourinary	603.1	MCV	VP1	No	Unknown	could_not	0.2067909235503547		1.42		[1.008-2.001]		61	2983								Male-only			dis_status ~ 0.007[5.9e-19] + (1.420 * mod_ant[0.045])		3.09	2.88	0.84	0.81	3.49	3.05					68.84	66.56			0.0449230592709779			:							False				False				virus	Polyomaviridae		polyomavirus 5
Hydrocele	genitourinary	603.1	T. gondii	p22	No	Unknown	did_not_attempt	0.8271932698700055		1.077		[0.695-1.667]		61	2983						age		Male-only			dis_status ~ 0.002[6.9e-08] + (1.077 * mod_ant[0.741]) + (1.426 * age[0.033])		1.54	1.51	0.48	0.58	1.51	1.52					68.84	66.56			0.740742747306755		age	age : 3.32e-02	age: 1.426 [1.029-1.978]						False				False				other	Sarcocystidae	Toxoplasmatinae	T. gondii
Hydrocele	genitourinary	603.1	VZV	gE_gl	No	Unknown	did_not_attempt	0.998694024226		1		[0.604-1.656]		61	2983						age, same_sex		Male-only			dis_status ~ 0.002[3.3e-06] + (1.000 * mod_ant[0.999]) + (1.386 * age[0.051]) + (0.456 * same_sex1[0.440]) + (1.998 * same_sex2[0.042])		2.79	2.78	0.53	0.51	2.89	2.8					68.84	66.56			0.998694024226		age, same_sex	age : 5.09e-02, same_sex1 : 4.40e-01, same_sex2 : 4.23e-02	age: 1.386 [0.999-1.923], same_sex1: 0.456 [0.062-3.339], same_sex2: 1.998 [1.024-3.897]						False				False				virus	Herpesviridae		alphaherpesvirus 3
Disorders of penis	genitourinary	604	BKV	VP1	No	Unknown	did_not_attempt	0.87603462445595		1.029		[0.719-1.473]		147	2983						age		Male-only			dis_status ~ 7.7e-04[1.7e-11] + (1.029 * mod_ant[0.876]) + (1.812 * age[2.6e-07])		3.39	3.41	0.46	0.46	3.52	3.54					70.18	66.56			0.87603462445595		age, num_in_house	age : 2.65e-07	age: 1.812 [1.445-2.272]						False				False				virus	Polyomaviridae		polyomavirus 1
Disorders of penis	genitourinary	604	C. trach.	tarp-D F1	No	Unknown	did_not_attempt	0.4837382046163173		0.912		[0.747-1.112]		147	2983						age		Male-only			dis_status ~ 9.9e-04[4.9e-17] + (0.912 * mod_ant[0.363]) + (1.798 * age[3.5e-07])		1.1	1.19	0.84	0.86	1.08	1.15					70.18	66.56			0.362803653462238		age, num_in_house	age : 3.54e-07	age: 1.798 [1.434-2.253]						False				False				bacteria	Chlamydiaceae		C. trachomatis
Disorders of penis	genitourinary	604	CMV	pp52	No	Unknown	did_not_attempt	0.3218417685783111		1.174		[0.982-1.404]		147	2983						bmi, age		Male-only			dis_status ~ 1.4e-04[7.5e-20] + (1.174 * mod_ant[0.078]) + (1.715 * bmi[0.002]) + (1.768 * age[1.0e-06])		3	2.78	0.9	0.98	3.45	2.97					70.18	66.56			0.0784928396633877		bmi, age, num_in_house	bmi : 2.38e-03, age : 1.02e-06	bmi: 1.715 [1.211-2.430], age: 1.768 [1.407-2.221]						False				False				virus	Herpesviridae	Betaherpesvirinae	betaherpesvirus 5
Disorders of penis	genitourinary	604	EBV	EBNA-1	No	Unknown	did_not_attempt	0.3218417685783111		0.868		[0.74-1.018]		147	2983						bmi		Male-only			dis_status ~ 0.015[5.0e-14] + (0.868 * mod_ant[0.081]) + (1.787 * bmi[8.0e-04])		3.18	3.3	1.05	0.92	3.64	3.65					70.18	66.56			0.0812845485430805		bmi	bmi : 8.04e-04	bmi: 1.787 [1.273-2.510]						False				False				virus	Herpesviridae		gammaherpesvirus 4
Disorders of penis	genitourinary	604	HBV	HBc	No	Unknown	did_not_attempt	0.6646957495657978		1.066		[0.841-1.351]		147	2983						age		Male-only			dis_status ~ 8.0e-04[3.1e-18] + (1.066 * mod_ant[0.598]) + (1.812 * age[2.4e-07])		0.73	0.7	0.58	0.7	0.78	0.7					70.18	66.56			0.598226174609218		age, num_in_house	age : 2.39e-07	age: 1.812 [1.446-2.271]						False				False				virus	Hepadnaviridae		Hepatitis B virus
Disorders of penis	genitourinary	604	HCV	NS3	No	Unknown	did_not_attempt	0.3218417685783111		1.264		[0.923-1.732]		147	2983						bmi		Male-only			dis_status ~ 0.007[3.5e-19] + (1.264 * mod_ant[0.145]) + (1.739 * bmi[0.001])		1.47	1.4	0.56	0.55	1.53	1.52					70.18	66.56			0.14482879586024		bmi	bmi : 1.40e-03	bmi: 1.739 [1.238-2.442]						False				False				virus	Flaviviridae		Hepacivirus C
Disorders of penis	genitourinary	604	HHV-6	IE1A	No	Unknown	did_not_attempt	0.3218417685783111		1.547		[1.033-2.316]		147	2983						bmi, age		Male-only			dis_status ~ 6.9e-05[1.8e-19] + (1.547 * mod_ant[0.034]) + (1.733 * bmi[0.002]) + (1.791 * age[4.7e-07])		2.4	2.31	0.42	0.44	2.43	2.31					70.18	66.56			0.0342574938821203		bmi, age	bmi : 1.78e-03, age : 4.68e-07	bmi: 1.733 [1.227-2.448], age: 1.791 [1.428-2.247]						False				False				virus	Herpesviridae	Betaherpesvirinae	betaherpesvirus 6
Disorders of penis	genitourinary	604	HHV-7	U14	No	Unknown	did_not_attempt	0.6113566611232449		0.876		[0.603-1.274]		147	2983								Male-only			dis_status ~ 0.070[1.7e-07] + (0.876 * mod_ant[0.489])		2.63	2.66	0.41	0.44	2.65	2.68					70.18	66.56			0.489085328898596			:							False				False				virus	Herpesviridae	Betaherpesvirinae	betaherpesvirus 7
Disorders of penis	genitourinary	604	HIV	env	No	Unknown	did_not_attempt	0.3218417685783111		1.414		[0.898-2.225]		147	2983						bmi, num_in_house		Male-only			dis_status ~ 0.007[7.9e-15] + (1.414 * mod_ant[0.135]) + (1.691 * bmi[0.003]) + (1.171 * num_in_house2[0.502]) + (0.881 * num_in_house3[0.669]) + (0.431 * num_in_house4[0.022]) + (0.777 * num_in_house5[0.545]) + (1.2e-06 * num_in_house6[0.977])		1.6	1.54	0.38	0.4	1.64	1.6					70.18	66.56			0.134645414832675		bmi, num_in_house	bmi : 2.70e-03, num_in_house2 : 5.02e-01, num_in_house3 : 6.69e-01, num_in_house4 : 2.23e-02, num_in_house5 : 5.45e-01, num_in_house6 : 9.77e-01	bmi: 1.691 [1.20-2.384], num_in_house2: 1.171 [0.738-1.860], num_in_house3: 0.881 [0.493-1.576], num_in_house4: 0.431 [0.21-0.887], num_in_house5: 0.777 [0.344-1.756], num_in_house6: 1.2e-06 [0.00e+00-Inf]						False				False				virus	Retroviridae		Lentivirus
Disorders of penis	genitourinary	604	HPV-16	E7	No	Unknown	did_not_attempt	0.3218417685783111		1.242		[0.946-1.631]		147	2983								Male-only			dis_status ~ 0.038[2.0e-61] + (1.242 * mod_ant[0.119])		1.3	1.21	0.56	0.62	1.32	1.3					70.18	66.56			0.11930470001191			:							False				False				virus	Papillomaviridae		Alphapapillomavirus 9
Disorders of penis	genitourinary	604	HPV-18	L1	No	Unknown	did_not_attempt	0.349715170676732		1.315		[0.885-1.954]		147	2983						num_in_house		Male-only			dis_status ~ 0.034[1.3e-18] + (1.315 * mod_ant[0.175]) + (1.191 * num_in_house2[0.459]) + (0.883 * num_in_house3[0.675]) + (0.427 * num_in_house4[0.021]) + (0.749 * num_in_house5[0.486]) + (1.2e-06 * num_in_house6[0.977])		1.58	1.53	0.47	0.44	1.63	1.58					70.18	66.56			0.174857585338366		num_in_house	num_in_house2 : 4.59e-01, num_in_house3 : 6.75e-01, num_in_house4 : 2.08e-02, num_in_house5 : 4.86e-01, num_in_house6 : 9.77e-01	num_in_house2: 1.191 [0.75-1.889], num_in_house3: 0.883 [0.494-1.578], num_in_house4: 0.427 [0.208-0.879], num_in_house5: 0.749 [0.332-1.689], num_in_house6: 1.2e-06 [0.00e+00-Inf]						False				False				virus	Papillomaviridae		Alphapapillomavirus 7
Disorders of penis	genitourinary	604	H. pylori	CagA	No	Unknown	did_not_attempt	0.3218417685783111		1.241		[0.955-1.612]		71	1475						bmi		Male-only			dis_status ~ 0.004[1.0e-12] + (1.241 * mod_ant[0.106]) + (2.110 * bmi[0.003])		2.24	2.05	0.96	0.88	1.94	1.89					70.92	66.53			0.105704706932496		bmi	bmi : 2.62e-03	bmi: 2.110 [1.297-3.431]						False				False				bacteria	Helicobacteraceae		H. pylori
Disorders of penis	genitourinary	604	HSV-1	IgG	No	Unknown	did_not_attempt	0.410826759983243		1.117		[0.924-1.350]		147	2983						bmi, age		Male-only			dis_status ~ 1.4e-04[2.2e-19] + (1.117 * mod_ant[0.255]) + (1.743 * bmi[0.002]) + (1.790 * age[5.0e-07])		3.1	2.96	0.88	0.93	3.56	3.47					70.18	66.56			0.254586666766571		bmi, age, num_in_house	bmi : 1.81e-03, age : 4.99e-07	bmi: 1.743 [1.229-2.471], age: 1.790 [1.427-2.247]						False				False				virus	Herpesviridae	Alphaherpesvirinae	alphaherpesvirus 1
Disorders of penis	genitourinary	604	HSV-2	IgG	No	Unknown	did_not_attempt	0.410826759983243		1.139		[0.908-1.428]		147	2983						bmi, num_in_house		Male-only			dis_status ~ 0.009[3.1e-16] + (1.139 * mod_ant[0.260]) + (1.702 * bmi[0.002]) + (1.181 * num_in_house2[0.482]) + (0.878 * num_in_house3[0.662]) + (0.433 * num_in_house4[0.023]) + (0.788 * num_in_house5[0.567]) + (1.2e-06 * num_in_house6[0.977])		1.64	1.56	0.75	0.73	1.54	1.52					70.18	66.56			0.25960904712897		bmi, num_in_house	bmi : 2.39e-03, num_in_house2 : 4.82e-01, num_in_house3 : 6.62e-01, num_in_house4 : 2.29e-02, num_in_house5 : 5.67e-01, num_in_house6 : 9.77e-01	bmi: 1.702 [1.208-2.400], num_in_house2: 1.181 [0.743-1.876], num_in_house3: 0.878 [0.491-1.571], num_in_house4: 0.433 [0.21-0.890], num_in_house5: 0.788 [0.349-1.780], num_in_house6: 1.2e-06 [0.00e+00-Inf]						False				False				virus	Herpesviridae	Alphaherpesvirinae	alphaherpesvirus 2
Disorders of penis	genitourinary	604	HTLV-1	env	No	Unknown	did_not_attempt	0.3218417685783111		1.366		[0.929-2.008]		147	2983								Male-only			dis_status ~ 0.032[4.8e-32] + (1.366 * mod_ant[0.112])		1.43	1.36	0.43	0.47	1.49	1.45					70.18	66.56			0.112300686752634			:							False				False				virus	Retroviridae	Orthoretrovirinae	T-lymphotropic virus 1
Disorders of penis	genitourinary	604	JCV	VP1	No	Unknown	did_not_attempt	0.4356296006220886		1.157		[0.875-1.530]		147	2983								Male-only			dis_status ~ 0.034[9.1e-19] + (1.157 * mod_ant[0.305])		2.63	2.58	0.65	0.59	2.62	2.53					70.18	66.56			0.304940720435462			:							False				False				virus	Polyomaviridae		polyomavirus 2
Disorders of penis	genitourinary	604	KSHV	LANA	No	Unknown	did_not_attempt	0.410826759983243		1.14		[0.905-1.437]		147	2983						num_in_house		Male-only			dis_status ~ 0.045[1.4e-34] + (1.140 * mod_ant[0.267]) + (1.184 * num_in_house2[0.474]) + (0.877 * num_in_house3[0.658]) + (0.425 * num_in_house4[0.020]) + (0.752 * num_in_house5[0.493]) + (1.2e-06 * num_in_house6[0.977])		1.22	1.16	0.62	0.71	1.28	1.23					70.18	66.56			0.267037393989108		num_in_house	num_in_house2 : 4.74e-01, num_in_house3 : 6.58e-01, num_in_house4 : 2.00e-02, num_in_house5 : 4.93e-01, num_in_house6 : 9.77e-01	num_in_house2: 1.184 [0.746-1.878], num_in_house3: 0.877 [0.491-1.567], num_in_house4: 0.425 [0.207-0.874], num_in_house5: 0.752 [0.334-1.697], num_in_house6: 1.2e-06 [0.00e+00-Inf]						False				False				virus	Herpesviridae		gammaherpesvirus 8
Disorders of penis	genitourinary	604	MCV	VP1	No	Unknown	did_not_attempt	0.7233121398622221		0.959		[0.783-1.175]		147	2983								Male-only			dis_status ~ 0.056[4.9e-21] + (0.959 * mod_ant[0.687])		2.85	2.88	0.78	0.81	2.93	3.05					70.18	66.56			0.687146532869111			:							False				False				virus	Polyomaviridae		polyomavirus 5
Disorders of penis	genitourinary	604	T. gondii	p22	No	Unknown	did_not	0.273398451001776	0.7254387493064052	1.446	1.144	[1.079-1.938]	[0.735-1.779]	147	2983	163	5420	22580-5	Toxoplasma gondii IgG Ab [Presence] in Serum	glm	bmi, age	age	Male-only	Male-only	0	dis_status ~ 1.2e-04[2.1e-20] + (1.446 * mod_ant[0.014]) + (1.711 * bmi[0.002]) + (1.777 * age[6.7e-07])	dis_status ~ 0.045[1.6e-26] + (1.144 * mod_ant[0.552]) + (0.925 * age[0.140])	1.65	1.51	0.58	0.58	1.59	1.52	4691	729	139	24	70.18	66.56	52.82	54.49	0.0136699225500888	0.552007683941749	bmi, age	bmi : 2.37e-03, age : 6.69e-07	bmi: 1.711 [1.21-2.419], age: 1.777 [1.416-2.229]	age : 1.40e-01	age: 0.925 [0.833-1.026]		0 40678-5 [Toxoplasma gondii IgM Ab [Presence] in Serum or Plasma by Immunoassay, firth]: nCase: 264 | nCon: 7432, corr p-val: 0.893, uncorr p-val: 0.785, OR: 1.13 | model: dis_status ~ 0.089[0.0e+00] + (1.130 * mod_ant[0.785]) + (0.833 * age[4.7e-09]), glm_warn [False]: nan log10 trans: False | Notes: n=7696 | DoF=2 | n iters: full : 6.00e+00, null : 6.00e+00 | Conv at last: LL change : 5.87e-11, max abs score : 9.73e-07, beta change : 1.22e-06 | Log Likes: full : -1.13e+03, null : -1.14e+03 | Method: Penalized ML | control: maxit : 2500, maxhs : 0, maxstep : 5, lconv : 1e-05, gconv : 1e-05, xconv : 1e-05, collapse : TRUE, fit : NR, call : logistf.control(maxit = n_iter) | mod control: tau : 0.5, terms.fit : NULL, call : logistf.mod.control() 1 42626-2 [Toxoplasma gondii DNA [Presence] in Cerebral spinal fluid by NAA with probe detection, firth]: nCase: 42 | nCon: 1248, corr p-val: 0.905, uncorr p-val: 0.829, OR: 1.391 | model: dis_status ~ 0.010[0.0e+00] + (1.391 * mod_ant[0.829]) + (1.229 * age[0.031]), glm_warn [False]: nan log10 trans: False | Notes: n=1290 | DoF=2 | n iters: full : 7.00e+00, null : 6.00e+00 | Conv at last: LL change : 7.11e-12, max abs score : 7.94e-07, beta change : 2.12e-06 | Log Likes: full : -1.79e+02, null : -1.81e+02 | Method: Penalized ML | control: maxit : 2500, maxhs : 0, maxstep : 5, lconv : 1e-05, gconv : 1e-05, xconv : 1e-05, collapse : TRUE, fit : NR, call : logistf.control(maxit = n_iter) | mod control: tau : 0.5, terms.fit : NULL, call : logistf.mod.control() dtype: object	84242 29904-0 [Toxoplasma gondii DNA [Presence] in Specimen by NAA with probe detection, firth]: nCase: 85 | nCon: 2350, corr p-val: 0.321, uncorr p-val: 0.125, OR: 0.196 | model: dis_status ~ 0.027[0.0e+00] + (0.196 * mod_ant[0.125]) + (1.065 * age[0.329]), glm_warn [False]: nan log10 trans: False | Notes: n=2435 | DoF=2 | n iters: full : 8.00e+00, null : 6.00e+00 | Conv at last: LL change : -2.96e-12, max abs score : 3.74e-10, beta change : 6.98e-08 | Log Likes: full : -3.62e+02, null : -3.63e+02 | Method: Penalized ML | control: maxit : 2500, maxhs : 0, maxstep : 5, lconv : 1e-05, gconv : 1e-05, xconv : 1e-05, collapse : TRUE, fit : NR, call : logistf.control(maxit = n_iter) | mod control: tau : 0.5, terms.fit : NULL, call : logistf.mod.control() 84243 30569-8 [Toxoplasma gondii IgM Ab [Presence] in Cerebral spinal fluid by Immunoassay, firth]: nCase: 41 | nCon: 542, corr p-val: 0.508, uncorr p-val: 0.304, OR: 0.605 | model: dis_status ~ 0.196[5.1e-07] + (0.605 * mod_ant[0.304]) + (0.403 * age[0.004]), glm_warn [False]: nan log10 trans: False | Notes: n=583 | DoF=2 | n iters: full : 6.00e+00, null : 5.00e+00 | Conv at last: LL change : 3.32e-10, max abs score : 2.23e-06, beta change : 8.36e-06 | Log Likes: full : -1.40e+02, null : -1.44e+02 | Method: Penalized ML | control: maxit : 2500, maxhs : 0, maxstep : 5, lconv : 1e-05, gconv : 1e-05, xconv : 1e-05, collapse : TRUE, fit : NR, call : logistf.control(maxit = n_iter) | mod control: tau : 0.5, terms.fit : NULL, call : logistf.mod.control() 84244 40677-7 [Toxoplasma gondii IgG Ab [Presence] in Serum by Immunoassay, glm]: nCase: 265 | nCon: 9096, corr p-val: 0.943, uncorr p-val: 0.933, OR: 0.983 | model: dis_status ~ 0.068[1.6e-66] + (0.983 * mod_ant[0.933]) + (0.842 * age[4.0e-08]), glm_warn [False]: nan log10 trans: False | Notes: nan dtype: object	False		False		False		False		other	Sarcocystidae	Toxoplasmatinae	T. gondii
Disorders of penis	genitourinary	604	VZV	gE_gl	No	Unknown	did_not_attempt	0.6646957495657978		1.103		[0.789-1.540]		147	2983						age		Male-only			dis_status ~ 6.7e-04[2.1e-15] + (1.103 * mod_ant[0.567]) + (1.803 * age[3.2e-07])		2.82	2.78	0.5	0.51	2.8	2.8					70.18	66.56			0.567042849218453		age	age : 3.22e-07	age: 1.803 [1.438-2.260]						False				False				virus	Herpesviridae		alphaherpesvirus 3
Redundant prepuce and phimosis/BXO	genitourinary	604.1	BKV	VP1	No	Unknown	did_not_attempt	0.977216587660429		1.042		[0.688-1.578]		109	2983						age		Male-only			dis_status ~ 4.0e-04[2.9e-10] + (1.042 * mod_ant[0.845]) + (1.894 * age[2.1e-06])		3.4	3.41	0.45	0.46	3.5	3.54					70.42	66.56			0.844555669789287		age	age : 2.10e-06	age: 1.894 [1.455-2.466]						False				False				virus	Polyomaviridae		polyomavirus 1
Redundant prepuce and phimosis/BXO	genitourinary	604.1	C. trach.	momp_D	No	Unknown	did_not_attempt	0.977216587660429		0.989		[0.745-1.314]		109	2983						bmi, age, tdi_quant		Male-only			dis_status ~ 2.8e-05[2.4e-18] + (0.989 * mod_ant[0.940]) + (1.950 * bmi[6.5e-04]) + (1.964 * age[6.5e-07]) + (1.835 * tdi_quant1[0.078]) + (3.074 * tdi_quant2[0.003])		1.28	1.29	0.65	0.69	1.18	1.2					70.42	66.56			0.939927109713899		bmi, age, tdi_quant	bmi : 6.51e-04, age : 6.54e-07, tdi_quant1 : 7.76e-02, tdi_quant2 : 2.74e-03	bmi: 1.950 [1.328-2.863], age: 1.964 [1.505-2.562], tdi_quant1: 1.835 [0.935-3.600], tdi_quant2: 3.074 [1.474-6.408]						False				False				bacteria	Chlamydiaceae		C. trachomatis
Redundant prepuce and phimosis/BXO	genitourinary	604.1	CMV	pp150 Nter	No	Unknown	did_not_attempt	0.9662450412150083		1.076		[0.872-1.328]		109	2983						bmi, age, tdi_quant		Male-only			dis_status ~ 2.6e-05[3.9e-19] + (1.076 * mod_ant[0.494]) + (1.925 * bmi[9.0e-04]) + (1.943 * age[1.2e-06]) + (1.836 * tdi_quant1[0.077]) + (3.030 * tdi_quant2[0.003])		2.63	2.46	0.93	0.95	2.94	2.46					70.42	66.56			0.494281991781566		bmi, age, tdi_quant	bmi : 8.98e-04, age : 1.15e-06, tdi_quant1 : 7.72e-02, tdi_quant2 : 3.09e-03	bmi: 1.925 [1.308-2.833], age: 1.943 [1.486-2.539], tdi_quant1: 1.836 [0.936-3.602], tdi_quant2: 3.030 [1.454-6.314]						False				False				virus	Herpesviridae	Betaherpesvirinae	betaherpesvirus 5
Redundant prepuce and phimosis/BXO	genitourinary	604.1	EBV	EBNA-1	Yes	Unknown	replicated	0.234260625417964	8.772283358852736e-41	0.8	0.17	[0.672-0.951]	[0.132-0.220]	109	2983	244	19985	30339-6	Epstein Barr virus capsid IgG Ab [Presence] in Serum	glm	bmi, tdi_quant		Male-only	Male-only	0	dis_status ~ 0.006[1.4e-13] + (0.800 * mod_ant[0.012]) + (1.985 * bmi[3.6e-04]) + (1.707 * tdi_quant1[0.119]) + (2.687 * tdi_quant2[0.008])	dis_status ~ 0.042[3.7e-261] + (0.170 * mod_ant[1.7e-42])	3.1	3.3	1.11	0.92	3.64	3.65	2949	17036	123	121	70.42	66.56	24.87	49.3	0.0117130312708982	1.72005556055936e-42	bmi, tdi_quant	bmi : 3.56e-04, tdi_quant1 : 1.19e-01, tdi_quant2 : 7.90e-03	bmi: 1.985 [1.363-2.893], tdi_quant1: 1.707 [0.871-3.344], tdi_quant2: 2.687 [1.296-5.573]	:			0 24114-1 [Epstein Barr virus capsid IgG Ab [Presence] in Serum by Immunoassay, glm]: nCase: 287 | nCon: 40774, corr p-val: 3.15e-34, uncorr p-val: 9.28e-36, OR: 0.221 | model: dis_status ~ 0.022[0.0e+00] + (0.221 * mod_ant[9.3e-36]), glm_warn [False]: nan log10 trans: False | Notes: nan 1 7883-2 [Epstein Barr virus nuclear IgG Ab [Presence] in Serum, glm]: nCase: 101 | nCon: 11096, corr p-val: 3.53e-16, uncorr p-val: 1.38e-17, OR: 0.179 | model: dis_status ~ 0.028[2.6e-154] + (0.179 * mod_ant[1.4e-17]), glm_warn [False]: nan log10 trans: False | Notes: nan 2 40752-8 [Epstein Barr virus early IgG Ab [Presence] in Serum by Immunoassay, glm]: nCase: 107 | nCon: 9607, corr p-val: 4.02e-11, uncorr p-val: 2.36e-12, OR: 0.254 | model: dis_status ~ 0.026[2.6e-165] + (0.254 * mod_ant[2.4e-12]), glm_warn [False]: nan log10 trans: False | Notes: nan 3 5156-5 [Epstein Barr virus nuclear IgG Ab [Presence] in Serum by Immunoassay, glm]: nCase: 59 | nCon: 7579, corr p-val: 1.60e-05, uncorr p-val: 1.57e-06, OR: 0.284 | model: dis_status ~ 0.018[1.0e-102] + (0.284 * mod_ant[1.6e-06]), glm_warn [False]: nan log10 trans: False | Notes: nan 4 22296-8 [Epstein Barr virus nuclear Ab [Presence] in Serum, glm]: nCase: 106 | nCon: 5874, corr p-val: 5.42e-04, uncorr p-val: 6.90e-05, OR: 0.455 | model: dis_status ~ 0.027[2.8e-166] + (0.455 * mod_ant[6.9e-05]), glm_warn [False]: nan log10 trans: False | Notes: nan 5 84871-3 [Epstein Barr virus capsid p18 IgG Ab [Presence] in Serum by Rapid immunoassay, glm]: nCase: 26 | nCon: 1082, corr p-val: 3.65e-03, uncorr p-val: 5.72e-04, OR: 0.237 | model: dis_status ~ 0.051[4.0e-33] + (0.237 * mod_ant[5.7e-04]), glm_warn [False]: nan log10 trans: False | Notes: nan 6 22295-0 [Epstein Barr virus early IgG Ab [Presence] in Serum, glm]: nCase: 100 | nCon: 4637, corr p-val: 0.229, uncorr p-val: 0.081, OR: 0.57 | model: dis_status ~ 0.023[6.2e-269] + (0.570 * mod_ant[0.081]), glm_warn [False]: nan log10 trans: False | Notes: nan 7 5002-1 [Epstein Barr virus DNA [Presence] in Blood by NAA with probe detection, glm]: nCase: 80 | nCon: 1965, corr p-val: 0.782, uncorr p-val: 0.546, OR: 0.785 | model: dis_status ~ 0.042[6.9e-156] + (0.785 * mod_ant[0.546]), glm_warn [False]: nan log10 trans: False | Notes: nan 8 59183-4 [Epstein Barr virus early diffuse IgG Ab [Presence] in Serum, firth]: nCase: 32 | nCon: 7811, corr p-val: 0.789, uncorr p-val: 0.584, OR: 0.764 | model: dis_status ~ 0.004[0.0e+00] + (0.764 * mod_ant[0.584]), glm_warn [False]: nan log10 trans: False | Notes: n=7843 | DoF=1 | n iters: full : 9.00e+00, null : 9.00e+00 | Conv at last: LL change : 1.99e-13, max abs score : 2.58e-14, beta change : 1.01e-07 | Log Likes: full : -2.05e+02, null : -2.05e+02 | Method: Penalized ML | control: maxit : 2500, maxhs : 0, maxstep : 5, lconv : 1e-05, gconv : 1e-05, xconv : 1e-05, collapse : TRUE, fit : NR, call : logistf.control(maxit = n_iter) | mod control: tau : 0.5, terms.fit : NULL, call : logistf.mod.control() dtype: object	84280 24115-8 [Epstein Barr virus capsid IgM Ab [Presence] in Serum by Immunoassay, glm]: nCase: 233 | nCon: 25314, corr p-val: 0.741, uncorr p-val: 0.486, OR: 1.205 | model: dis_status ~ 0.009[0.0e+00] + (1.205 * mod_ant[0.486]), glm_warn [False]: nan log10 trans: False | Notes: nan 84282 30340-4 [Epstein Barr virus capsid IgM Ab [Presence] in Serum, glm]: nCase: 253 | nCon: 19287, corr p-val: 0.352, uncorr p-val: 0.146, OR: 1.348 | model: dis_status ~ 0.013[0.0e+00] + (1.348 * mod_ant[0.146]), glm_warn [False]: nan log10 trans: False | Notes: nan 84283 40751-0 [Epstein Barr virus capsid IgM Ab [Presence] in Serum by Immunofluorescence, firth]: nCase: 86 | nCon: 2736, corr p-val: 0.605, uncorr p-val: 0.362, OR: 1.546 | model: dis_status ~ 0.031[0.0e+00] + (1.546 * mod_ant[0.362]), glm_warn [False]: nan log10 trans: False | Notes: n=2822 | DoF=1 | n iters: full : 7.00e+00, null : 7.00e+00 | Conv at last: LL change : -3.41e-13, max abs score : 3.73e-14, beta change : 4.25e-09 | Log Likes: full : -3.82e+02, null : -3.82e+02 | Method: Penalized ML | control: maxit : 2500, maxhs : 0, maxstep : 5, lconv : 1e-05, gconv : 1e-05, xconv : 1e-05, collapse : TRUE, fit : NR, call : logistf.control(maxit = n_iter) | mod control: tau : 0.5, terms.fit : NULL, call : logistf.mod.control() 84286 5005-4 [Epstein Barr virus DNA [Presence] in Specimen by NAA with probe detection, glm]: nCase: 59 | nCon: 6826, corr p-val: 0.972, uncorr p-val: 0.791, OR: 1.097 | model: dis_status ~ 0.009[5.2e-242] + (1.097 * mod_ant[0.791]), glm_warn [False]: nan log10 trans: False | Notes: nan dtype: object	False		False		False		False		virus	Herpesviridae		gammaherpesvirus 4
Redundant prepuce and phimosis/BXO	genitourinary	604.1	HBV	HBc	No	Unknown	did_not_attempt	0.977216587660429		1.019		[0.777-1.337]		109	2983						age, tdi_quant		Male-only			dis_status ~ 1.9e-04[2.7e-17] + (1.019 * mod_ant[0.890]) + (1.962 * age[5.2e-07]) + (1.809 * tdi_quant1[0.084]) + (3.224 * tdi_quant2[0.002])		0.72	0.7	0.58	0.7	0.78	0.7					70.42	66.56			0.889621430288907		age, tdi_quant	age : 5.24e-07, tdi_quant1 : 8.41e-02, tdi_quant2 : 1.72e-03	age: 1.962 [1.508-2.554], tdi_quant1: 1.809 [0.923-3.543], tdi_quant2: 3.224 [1.551-6.704]						False				False				virus	Hepadnaviridae		Hepatitis B virus
Redundant prepuce and phimosis/BXO	genitourinary	604.1	HCV	Core	No	Unknown	did_not_attempt	0.977216587660429		0.955		[0.714-1.276]		109	2983								Male-only			dis_status ~ 0.038[8.9e-128] + (0.955 * mod_ant[0.754])		0.64	0.66	0.77	0.66	0.6	0.6					70.42	66.56			0.753996271738201			:							False				False				virus	Flaviviridae		Hepacivirus C
Redundant prepuce and phimosis/BXO	genitourinary	604.1	HHV-6	IE1A	No	Unknown	did_not_attempt	0.6474207970485111		1.3		[0.82-2.059]		109	2983						bmi, age		Male-only			dis_status ~ 3.5e-05[5.3e-17] + (1.300 * mod_ant[0.264]) + (2.011 * bmi[3.4e-04]) + (1.883 * age[2.8e-06])		2.37	2.31	0.4	0.44	2.42	2.31					70.42	66.56			0.264388353682019		bmi, age	bmi : 3.35e-04, age : 2.79e-06	bmi: 2.011 [1.373-2.945], age: 1.883 [1.445-2.454]						False				False				virus	Herpesviridae	Betaherpesvirinae	betaherpesvirus 6
Redundant prepuce and phimosis/BXO	genitourinary	604.1	HHV-7	U14	No	Unknown	did_not_attempt	0.977216587660429		0.925		[0.60-1.428]		109	2983								Male-only			dis_status ~ 0.045[1.6e-07] + (0.925 * mod_ant[0.726])		2.64	2.66	0.4	0.44	2.69	2.68					70.42	66.56			0.72568864549162			:							False				False				virus	Herpesviridae	Betaherpesvirinae	betaherpesvirus 7
Redundant prepuce and phimosis/BXO	genitourinary	604.1	HIV	env	No	Unknown	did_not_attempt	0.5320229667336029		1.424		[0.843-2.404]		109	2983						bmi		Male-only			dis_status ~ 0.003[2.5e-17] + (1.424 * mod_ant[0.186]) + (1.984 * bmi[3.5e-04])		1.6	1.54	0.4	0.4	1.63	1.6					70.42	66.56			0.186208038356761		bmi	bmi : 3.47e-04	bmi: 1.984 [1.363-2.888]						False				False				virus	Retroviridae		Lentivirus
Redundant prepuce and phimosis/BXO	genitourinary	604.1	HPV-16	E7	No	Unknown	did_not_attempt	0.5320229667336029		1.251		[0.914-1.713]		109	2983								Male-only			dis_status ~ 0.028[3.2e-55] + (1.251 * mod_ant[0.162])		1.3	1.21	0.57	0.62	1.3	1.3					70.42	66.56			0.162377433243093			:							False				False				virus	Papillomaviridae		Alphapapillomavirus 9
Redundant prepuce and phimosis/BXO	genitourinary	604.1	HPV-18	L1	No	Unknown	did_not_attempt	0.6474207970485111		1.28		[0.809-2.025]		109	2983						tdi_quant		Male-only			dis_status ~ 0.014[2.0e-18] + (1.280 * mod_ant[0.291]) + (1.734 * tdi_quant1[0.108]) + (2.745 * tdi_quant2[0.006])		1.57	1.53	0.43	0.44	1.61	1.58					70.42	66.56			0.29133935867183		tdi_quant	tdi_quant1 : 1.08e-01, tdi_quant2 : 6.44e-03	tdi_quant1: 1.734 [0.887-3.390], tdi_quant2: 2.745 [1.328-5.675]						False				False				virus	Papillomaviridae		Alphapapillomavirus 7
Redundant prepuce and phimosis/BXO	genitourinary	604.1	H. pylori	CagA	No	Unknown	did_not_attempt	0.5320229667336029		1.24		[0.915-1.680]		52	1475						bmi, tdi_quant		Male-only			dis_status ~ 7.8e-04[5.5e-13] + (1.240 * mod_ant[0.165]) + (2.408 * bmi[0.001]) + (2.148 * tdi_quant1[0.155]) + (4.064 * tdi_quant2[0.014])		2.29	2.05	0.98	0.88	1.96	1.89					70.75	66.53			0.164874991719953		bmi, tdi_quant	bmi : 1.19e-03, tdi_quant1 : 1.55e-01, tdi_quant2 : 1.38e-02	bmi: 2.408 [1.415-4.099], tdi_quant1: 2.148 [0.749-6.166], tdi_quant2: 4.064 [1.331-12.411]						False				False				bacteria	Helicobacteraceae		H. pylori
Redundant prepuce and phimosis/BXO	genitourinary	604.1	HSV-1	IgG	No	Unknown	did_not_attempt	0.977216587660429		1.021		[0.822-1.269]		109	2983						bmi, age, tdi_quant		Male-only			dis_status ~ 2.7e-05[1.4e-18] + (1.021 * mod_ant[0.848]) + (1.947 * bmi[6.9e-04]) + (1.960 * age[7.5e-07]) + (1.831 * tdi_quant1[0.079]) + (3.049 * tdi_quant2[0.003])		3.07	2.96	0.93	0.93	3.55	3.47					70.42	66.56			0.848067515714859		bmi, age, tdi_quant	bmi : 6.89e-04, age : 7.48e-07, tdi_quant1 : 7.87e-02, tdi_quant2 : 3.00e-03	bmi: 1.947 [1.325-2.861], age: 1.960 [1.502-2.559], tdi_quant1: 1.831 [0.933-3.592], tdi_quant2: 3.049 [1.46-6.367]						False				False				virus	Herpesviridae	Alphaherpesvirinae	alphaherpesvirus 1
Redundant prepuce and phimosis/BXO	genitourinary	604.1	HSV-2	IgG	No	Unknown	did_not_attempt	0.9662450412150083		1.084		[0.837-1.405]		109	2983						bmi, tdi_quant		Male-only			dis_status ~ 0.003[1.5e-18] + (1.084 * mod_ant[0.541]) + (1.936 * bmi[6.1e-04]) + (1.743 * tdi_quant1[0.105]) + (2.571 * tdi_quant2[0.011])		1.64	1.56	0.76	0.73	1.54	1.52					70.42	66.56			0.540960296367332		bmi, tdi_quant	bmi : 6.09e-04, tdi_quant1 : 1.05e-01, tdi_quant2 : 1.14e-02	bmi: 1.936 [1.327-2.825], tdi_quant1: 1.743 [0.891-3.413], tdi_quant2: 2.571 [1.237-5.343]						False				False				virus	Herpesviridae	Alphaherpesvirinae	alphaherpesvirus 2
Redundant prepuce and phimosis/BXO	genitourinary	604.1	HTLV-1	env	No	Unknown	did_not_attempt	0.5320229667336029		1.401		[0.895-2.195]		109	2983						tdi_quant		Male-only			dis_status ~ 0.013[1.7e-21] + (1.401 * mod_ant[0.141]) + (1.736 * tdi_quant1[0.107]) + (2.742 * tdi_quant2[0.006])		1.44	1.36	0.42	0.47	1.49	1.45					70.42	66.56			0.140669986463178		tdi_quant	tdi_quant1 : 1.07e-01, tdi_quant2 : 6.49e-03	tdi_quant1: 1.736 [0.888-3.396], tdi_quant2: 2.742 [1.326-5.670]						False				False				virus	Retroviridae	Orthoretrovirinae	T-lymphotropic virus 1
Redundant prepuce and phimosis/BXO	genitourinary	604.1	JCV	VP1	No	Unknown	did_not_attempt	0.5320229667336029		1.246		[0.902-1.722]		109	2983								Male-only			dis_status ~ 0.021[4.5e-18] + (1.246 * mod_ant[0.183])		2.65	2.58	0.67	0.59	2.65	2.53					70.42	66.56			0.182820686025272			:							False				False				virus	Polyomaviridae		polyomavirus 2
Redundant prepuce and phimosis/BXO	genitourinary	604.1	KSHV	LANA	No	Unknown	did_not_attempt	0.977216587660429		1.049		[0.802-1.373]		109	2983						tdi_quant		Male-only			dis_status ~ 0.019[3.2e-28] + (1.049 * mod_ant[0.727]) + (1.726 * tdi_quant1[0.111]) + (2.753 * tdi_quant2[0.006])		1.19	1.16	0.55	0.71	1.3	1.23					70.42	66.56			0.727030465975954		tdi_quant	tdi_quant1 : 1.11e-01, tdi_quant2 : 6.32e-03	tdi_quant1: 1.726 [0.883-3.375], tdi_quant2: 2.753 [1.331-5.694]						False				False				virus	Herpesviridae		gammaherpesvirus 8
Redundant prepuce and phimosis/BXO	genitourinary	604.1	MCV	VP1	No	Unknown	did_not_attempt	0.9662450412150083		0.936		[0.742-1.182]		109	2983								Male-only			dis_status ~ 0.044[6.0e-19] + (0.936 * mod_ant[0.580])		2.83	2.88	0.78	0.81	2.87	3.05					70.42	66.56			0.579747024729005			:							False				False				virus	Polyomaviridae		polyomavirus 5
Redundant prepuce and phimosis/BXO	genitourinary	604.1	T. gondii	p22	No	Unknown	did_not_attempt	0.5320229667336029		1.279		[0.915-1.789]		109	2983						bmi, age, tdi_quant		Male-only			dis_status ~ 2.2e-05[1.7e-19] + (1.279 * mod_ant[0.150]) + (1.907 * bmi[0.001]) + (1.941 * age[1.0e-06]) + (1.821 * tdi_quant1[0.081]) + (3.018 * tdi_quant2[0.003])		1.62	1.51	0.56	0.58	1.57	1.52					70.42	66.56			0.149989668415013		bmi, age, tdi_quant	bmi : 1.01e-03, age : 1.02e-06, tdi_quant1 : 8.13e-02, tdi_quant2 : 3.19e-03	bmi: 1.907 [1.298-2.803], age: 1.941 [1.488-2.532], tdi_quant1: 1.821 [0.928-3.574], tdi_quant2: 3.018 [1.448-6.290]						False				False				other	Sarcocystidae	Toxoplasmatinae	T. gondii
Redundant prepuce and phimosis/BXO	genitourinary	604.1	VZV	gE_gl	No	Unknown	did_not_attempt	0.977216587660429		0.994		[0.678-1.458]		109	2983						age		Male-only			dis_status ~ 4.7e-04[8.3e-13] + (0.994 * mod_ant[0.977]) + (1.890 * age[2.1e-06])		2.79	2.78	0.52	0.51	2.78	2.8					70.42	66.56			0.977216587660429		age	age : 2.13e-06	age: 1.890 [1.453-2.459]						False				False				virus	Herpesviridae		alphaherpesvirus 3
Erectile dysfunction [ED]	genitourinary	605	BKV	VP1	No	Unknown	did_not_attempt	0.5963058827537012		0.865		[0.59-1.268]		116	2983						age		Male-only			dis_status ~ 6.5e-04[5.8e-10] + (0.865 * mod_ant[0.456]) + (1.947 * age[4.6e-07])		3.35	3.41	0.5	0.46	3.49	3.54					70.61	66.56			0.456364253964769		age	age : 4.62e-07	age: 1.947 [1.503-2.523]						False				False				virus	Polyomaviridae		polyomavirus 1
Erectile dysfunction [ED]	genitourinary	605	C. trach.	momp_D	No	Unknown	did_not	0.00755188285825972	0.1070140296524341	1.59	6.604	[1.231-2.053]	[1.095-30.194]	116	2983	38	377	82306-2	Chlamydia trachomatis rRNA [Presence] in Throat by NAA with probe detection	firth	bmi, age	age	Male-only	Male-only	0	dis_status ~ 4.7e-06[3.4e-26] + (1.590 * mod_ant[3.8e-04]) + (3.233 * bmi[4.5e-11]) + (2.062 * age[8.9e-08])	dis_status ~ 0.005[0.0e+00] + (6.604 * mod_ant[0.041]) + (1.983 * age[8.7e-09])	1.5	1.29	0.76	0.69	1.39	1.2	369	8	36	2	70.61	66.56	49.74	36.24	0.000377594142912986	0.0408970813958347	bmi, age	bmi : 4.48e-11, age : 8.92e-08	bmi: 3.233 [2.28-4.584], age: 2.062 [1.582-2.688]	age : 8.68e-09	age: 1.983 [1.564-2.552]	n=415 | DoF=2 | n iters: full : 6.00e+00, null : 5.00e+00 | Conv at last: LL change : 1.79e-11, max abs score : 3.09e-07, beta change : 3.59e-06 | Log Likes: full : -1.06e+02, null : -1.23e+02 | Method: Penalized ML | control: maxit : 2500, maxhs : 0, maxstep : 5, lconv : 1e-05, gconv : 1e-05, xconv : 1e-05, collapse : TRUE, fit : NR, call : logistf.control(maxit = n_iter) | mod control: tau : 0.5, terms.fit : NULL, call : logistf.mod.control()	0 21190-4 [Chlamydia trachomatis DNA [Presence] in Cervix by NAA with probe detection, firth]: nCase: 42 | nCon: 639, corr p-val: 0.474, uncorr p-val: 0.293, OR: 1.979 | model: dis_status ~ 0.004[0.0e+00] + (1.979 * mod_ant[0.293]) + (1.962 * age[8.9e-09]), glm_warn [False]: nan log10 trans: False | Notes: n=681 | DoF=2 | n iters: full : 6.00e+00, null : 5.00e+00 | Conv at last: LL change : 4.47e-11, max abs score : 3.45e-07, beta change : 5.29e-06 | Log Likes: full : -1.37e+02, null : -1.53e+02 | Method: Penalized ML | control: maxit : 2500, maxhs : 0, maxstep : 5, lconv : 1e-05, gconv : 1e-05, xconv : 1e-05, collapse : TRUE, fit : NR, call : logistf.control(maxit = n_iter) | mod control: tau : 0.5, terms.fit : NULL, call : logistf.mod.control() 1 80363-5 [Chlamydia trachomatis DNA [Presence] in Anorectal by NAA with probe detection, glm]: nCase: 236 | nCon: 1480, corr p-val: 0.481, uncorr p-val: 0.3, OR: 1.401 | model: dis_status ~ 0.004[6.4e-77] + (1.401 * mod_ant[0.300]) + (2.357 * age[1.2e-44]), glm_warn [False]: nan log10 trans: False | Notes: nan 2 80364-3 [Chlamydia trachomatis rRNA [Presence] in Anorectal by NAA with probe detection, firth]: nCase: 54 | nCon: 1269, corr p-val: 0.736, uncorr p-val: 0.558, OR: 1.402 | model: dis_status ~ 7.4e-04[0.0e+00] + (1.402 * mod_ant[0.558]) + (2.781 * age[0.0e+00]), glm_warn [False]: nan log10 trans: False | Notes: n=1323 | DoF=2 | n iters: full : 7.00e+00, null : 5.00e+00 | Conv at last: LL change : 1.24e-11, max abs score : 3.10e-07, beta change : 2.08e-06 | Log Likes: full : -1.63e+02, null : -2.21e+02 | Method: Penalized ML | control: maxit : 2500, maxhs : 0, maxstep : 5, lconv : 1e-05, gconv : 1e-05, xconv : 1e-05, collapse : TRUE, fit : NR, call : logistf.control(maxit = n_iter) | mod control: tau : 0.5, terms.fit : NULL, call : logistf.mod.control() 3 21191-2 [Chlamydia trachomatis DNA [Presence] in Urethra by NAA with probe detection, firth]: nCase: 36 | nCon: 473, corr p-val: 0.762, uncorr p-val: 0.617, OR: 1.318 | model: dis_status ~ 0.015[3.8e-15] + (1.318 * mod_ant[0.617]) + (1.440 * age[0.001]), glm_warn [False]: nan log10 trans: False | Notes: n=509 | DoF=2 | n iters: full : 6.00e+00, null : 5.00e+00 | Conv at last: LL change : 1.01e-12, max abs score : 1.03e-07, beta change : 7.90e-07 | Log Likes: full : -1.21e+02, null : -1.26e+02 | Method: Penalized ML | control: maxit : 2500, maxhs : 0, maxstep : 5, lconv : 1e-05, gconv : 1e-05, xconv : 1e-05, collapse : TRUE, fit : NR, call : logistf.control(maxit = n_iter) | mod control: tau : 0.5, terms.fit : NULL, call : logistf.mod.control() 4 50387-0 [Chlamydia trachomatis rRNA [Presence] in Cervix by NAA with probe detection, firth]: nCase: 60 | nCon: 549, corr p-val: 0.762, uncorr p-val: 0.605, OR: 2.386 | model: dis_status ~ 0.009[0.0e+00] + (2.386 * mod_ant[0.605]) + (1.711 * age[5.0e-09]), glm_warn [False]: nan log10 trans: False | Notes: n=609 | DoF=2 | n iters: full : 6.00e+00, null : 4.00e+00 | Conv at last: LL change : 1.14e-12, max abs score : 2.75e-09, beta change : 6.42e-08 | Log Likes: full : -1.75e+02, null : -1.92e+02 | Method: Penalized ML | control: maxit : 2500, maxhs : 0, maxstep : 5, lconv : 1e-05, gconv : 1e-05, xconv : 1e-05, collapse : TRUE, fit : NR, call : logistf.control(maxit = n_iter) | mod control: tau : 0.5, terms.fit : NULL, call : logistf.mod.control() 5 57288-3 [Chlamydia trachomatis rRNA [Presence] in Nasopharynx by NAA with probe detection, firth]: nCase: 351 | nCon: 2835, corr p-val: 0.762, uncorr p-val: 0.6, OR: 1.344 | model: dis_status ~ 0.003[0.0e+00] + (1.344 * mod_ant[0.600]) + (2.369 * age[0.0e+00]), glm_warn [False]: nan log10 trans: False | Notes: n=3186 | DoF=2 | n iters: full : 6.00e+00, null : 4.00e+00 | Conv at last: LL change : 1.22e-11, max abs score : 1.52e-07, beta change : 1.34e-06 | Log Likes: full : -8.85e+02, null : -1.10e+03 | Method: Penalized ML | control: maxit : 2500, maxhs : 0, maxstep : 5, lconv : 1e-05, gconv : 1e-05, xconv : 1e-05, collapse : TRUE, fit : NR, call : logistf.control(maxit = n_iter) | mod control: tau : 0.5, terms.fit : NULL, call : logistf.mod.control() 6 57287-5 [Chlamydia trachomatis rRNA [Presence] in Anal by NAA with probe detection, glm]: nCase: 349 | nCon: 2637, corr p-val: 0.827, uncorr p-val: 0.706, OR: 1.131 | model: dis_status ~ 0.005[7.7e-127] + (1.131 * mod_ant[0.706]) + (2.155 * age[3.5e-67]), glm_warn [False]: nan log10 trans: False | Notes: nan 7 53925-4 [Chlamydia trachomatis rRNA [Presence] in Urethra by NAA with probe detection, firth]: nCase: 46 | nCon: 2769, corr p-val: 0.832, uncorr p-val: 0.721, OR: 1.284 | model: dis_status ~ 3.2e-04[0.0e+00] + (1.284 * mod_ant[0.721]) + (2.903 * age[0.0e+00]), glm_warn [False]: nan log10 trans: False | Notes: n=2815 | DoF=2 | n iters: full : 8.00e+00, null : 6.00e+00 | Conv at last: LL change : 6.25e-13, max abs score : 1.15e-07, beta change : 4.33e-07 | Log Likes: full : -1.53e+02, null : -2.31e+02 | Method: Penalized ML | control: maxit : 2500, maxhs : 0, maxstep : 5, lconv : 1e-05, gconv : 1e-05, xconv : 1e-05, collapse : TRUE, fit : NR, call : logistf.control(maxit = n_iter) | mod control: tau : 0.5, terms.fit : NULL, call : logistf.mod.control() 8 45084-1 [Chlamydia trachomatis DNA [Presence] in Vaginal fluid by NAA with probe detection, firth]: nCase: 18 | nCon: 210, corr p-val: 0.959, uncorr p-val: 0.901, OR: 1.12 | model: dis_status ~ 0.019[1.0e-08] + (1.120 * mod_ant[0.901]) + (1.485 * age[0.017]), glm_warn [False]: nan log10 trans: False | Notes: n=228 | DoF=2 | n iters: full : 6.00e+00, null : 5.00e+00 | Conv at last: LL change : 4.52e-12, max abs score : 2.61e-07, beta change : 2.03e-06 | Log Likes: full : -5.69e+01, null : -5.98e+01 | Method: Penalized ML | control: maxit : 2500, maxhs : 0, maxstep : 5, lconv : 1e-05, gconv : 1e-05, xconv : 1e-05, collapse : TRUE, fit : NR, call : logistf.control(maxit = n_iter) | mod control: tau : 0.5, terms.fit : NULL, call : logistf.mod.control() dtype: object	84370 16599-3 [Chlamydia trachomatis DNA [Presence] in Blood by NAA with probe detection, firth]: nCase: 31 | nCon: 368, corr p-val: 0.6, uncorr p-val: 0.422, OR: 0.368 | model: dis_status ~ 0.010[0.0e+00] + (0.368 * mod_ant[0.422]) + (1.615 * age[2.8e-05]), glm_warn [False]: nan log10 trans: False | Notes: n=399 | DoF=2 | n iters: full : 6.00e+00, null : 5.00e+00 | Conv at last: LL change : 6.59e-12, max abs score : 5.61e-08, beta change : 4.95e-06 | Log Likes: full : -9.52e+01, null : -1.05e+02 | Method: Penalized ML | control: maxit : 2500, maxhs : 0, maxstep : 5, lconv : 1e-05, gconv : 1e-05, xconv : 1e-05, collapse : TRUE, fit : NR, call : logistf.control(maxit = n_iter) | mod control: tau : 0.5, terms.fit : NULL, call : logistf.mod.control() 84373 21613-5 [Chlamydia trachomatis DNA [Presence] in Specimen by NAA with probe detection, glm]: nCase: 19484 | nCon: 206758, corr p-val: 2.06e-67, uncorr p-val: 3.95e-69, OR: 0.362 | model: dis_status ~ 0.004[0.0e+00] + (0.362 * mod_ant[3.9e-69]) + (2.037 * age[0.0e+00]), glm_warn [False]: nan log10 trans: False | Notes: nan 84374 31777-6 [Chlamydia trachomatis Ag [Presence] in Specimen, glm]: nCase: 2798 | nCon: 25161, corr p-val: 1.33e-09, uncorr p-val: 1.61e-10, OR: 0.404 | model: dis_status ~ 0.002[0.0e+00] + (0.404 * mod_ant[1.6e-10]) + (2.131 * age[0.0e+00]), glm_warn [False]: nan log10 trans: False | Notes: nan 84375 42931-6 [Chlamydia trachomatis rRNA [Presence] in Urine by NAA with probe detection, glm]: nCase: 3075 | nCon: 32138, corr p-val: 4.48e-07, uncorr p-val: 7.70e-08, OR: 0.404 | model: dis_status ~ 0.003[0.0e+00] + (0.404 * mod_ant[7.7e-08]) + (2.241 * age[0.0e+00]), glm_warn [False]: nan log10 trans: False | Notes: nan 84376 43304-5 [Chlamydia trachomatis rRNA [Presence] in Specimen by NAA with probe detection, glm]: nCase: 12678 | nCon: 150302, corr p-val: 2.86e-20, uncorr p-val: 2.19e-21, OR: 0.506 | model: dis_status ~ 0.003[0.0e+00] + (0.506 * mod_ant[2.2e-21]) + (2.155 * age[0.0e+00]), glm_warn [False]: nan log10 trans: False | Notes: nan 84377 43404-3 [Chlamydia trachomatis DNA [Presence] in Specimen by Probe with signal amplification, glm]: nCase: 5776 | nCon: 112687, corr p-val: 6.56e-15, uncorr p-val: 5.85e-16, OR: 0.442 | model: dis_status ~ 0.003[0.0e+00] + (0.442 * mod_ant[5.8e-16]) + (2.028 * age[0.0e+00]), glm_warn [False]: nan log10 trans: False | Notes: nan 84379 45090-8 [Chlamydia trachomatis DNA [Presence] in Anal by NAA with probe detection, glm]: nCase: 110 | nCon: 539, corr p-val: 0.803, uncorr p-val: 0.67, OR: 0.825 | model: dis_status ~ 0.013[1.0e-26] + (0.825 * mod_ant[0.670]) + (1.909 * age[3.0e-14]), glm_warn [False]: nan log10 trans: False | Notes: nan 84380 47211-8 [Chlamydia trachomatis L2 DNA [Presence] in Specimen by NAA with probe detection, firth]: nCase: 30 | nCon: 633, corr p-val: 0.487, uncorr p-val: 0.31, OR: 0.593 | model: dis_status ~ 7.6e-04[0.0e+00] + (0.593 * mod_ant[0.310]) + (2.661 * age[2.0e-12]), glm_warn [False]: nan log10 trans: False | Notes: n=663 | DoF=2 | n iters: full : 7.00e+00, null : 5.00e+00 | Conv at last: LL change : 2.65e-11, max abs score : 1.58e-07, beta change : 4.72e-06 | Log Likes: full : -9.29e+01, null : -1.18e+02 | Method: Penalized ML | control: maxit : 2500, maxhs : 0, maxstep : 5, lconv : 1e-05, gconv : 1e-05, xconv : 1e-05, collapse : TRUE, fit : NR, call : logistf.control(maxit = n_iter) | mod control: tau : 0.5, terms.fit : NULL, call : logistf.mod.control() 84381 4993-2 [Chlamydia trachomatis rRNA [Presence] in Specimen by Probe, glm]: nCase: 994 | nCon: 8376, corr p-val: 0.079, uncorr p-val: 0.029, OR: 0.587 | model: dis_status ~ 0.003[0.0e+00] + (0.587 * mod_ant[0.029]) + (2.173 * age[2.5e-170]), glm_warn [False]: nan log10 trans: False | Notes: nan 84386 6349-5 [Chlamydia trachomatis [Presence] in Specimen by Organism specific culture, firth]: nCase: 225 | nCon: 2800, corr p-val: 0.762, uncorr p-val: 0.588, OR: 0.491 | model: dis_status ~ 0.004[0.0e+00] + (0.491 * mod_ant[0.588]) + (1.978 * age[0.0e+00]), glm_warn [False]: nan log10 trans: False | Notes: n=3025 | DoF=2 | n iters: full : 7.00e+00, null : 5.00e+00 | Conv at last: LL change : 9.89e-12, max abs score : 5.41e-09, beta change : 1.51e-07 | Log Likes: full : -6.50e+02, null : -7.95e+02 | Method: Penalized ML | control: maxit : 2500, maxhs : 0, maxstep : 5, lconv : 1e-05, gconv : 1e-05, xconv : 1e-05, collapse : TRUE, fit : NR, call : logistf.control(maxit = n_iter) | mod control: tau : 0.5, terms.fit : NULL, call : logistf.mod.control() 84387 6356-0 [Chlamydia trachomatis DNA [Presence] in Genital specimen by NAA with probe detection, glm]: nCase: 335 | nCon: 5127, corr p-val: 0.87, uncorr p-val: 0.781, OR: 0.906 | model: dis_status ~ 0.002[7.1e-159] + (0.906 * mod_ant[0.781]) + (2.082 * age[1.5e-68]), glm_warn [False]: nan log10 trans: False | Notes: nan 84388 6357-8 [Chlamydia trachomatis DNA [Presence] in Urine by NAA with probe detection, glm]: nCase: 7225 | nCon: 108926, corr p-val: 5.03e-24, uncorr p-val: 2.88e-25, OR: 0.298 | model: dis_status ~ 0.003[0.0e+00] + (0.298 * mod_ant[2.9e-25]) + (2.051 * age[0.0e+00]), glm_warn [False]: nan log10 trans: False | Notes: nan dtype: object	False		False		False		False		bacteria	Chlamydiaceae		C. trachomatis
Erectile dysfunction [ED]	genitourinary	605	CMV	pp150 Nter	No	Unknown	did_not_attempt	0.5963058827537012		1.078		[0.877-1.325]		116	2983						bmi, age		Male-only			dis_status ~ 1.1e-05[2.7e-24] + (1.078 * mod_ant[0.477]) + (3.164 * bmi[9.0e-11]) + (1.967 * age[6.3e-07])		2.63	2.46	0.86	0.95	2.9	2.46					70.61	66.56			0.477044706202961		bmi, age	bmi : 9.03e-11, age : 6.29e-07	bmi: 3.164 [2.234-4.482], age: 1.967 [1.507-2.567]						False				False				virus	Herpesviridae	Betaherpesvirinae	betaherpesvirus 5
Erectile dysfunction [ED]	genitourinary	605	EBV	VCA_p18	Yes	Unknown	replicated	0.0917621687682232	4.019748738604891e-27	1.684	3.016	[1.035-2.739]	[2.48-3.668]	116	2983	2104	38957	24114-1	Epstein Barr virus capsid IgG Ab [Presence] in Serum by Immunoassay	glm	bmi		Male-only	Male-only	0	dis_status ~ 2.1e-04[3.1e-15] + (1.684 * mod_ant[0.036]) + (3.068 * bmi[1.2e-10])	dis_status ~ 0.020[0.0e+00] + (3.016 * mod_ant[2.0e-28])	3.82	3.66	0.4	0.71	3.88	3.86	5466	33491	108	1996	70.61	66.56	59.89	50.07	0.0357541821168155	2.04827961202797e-28	bmi	bmi : 1.22e-10	bmi: 3.068 [2.181-4.317]	:			0 30339-6 [Epstein Barr virus capsid IgG Ab [Presence] in Serum, glm]: nCase: 1113 | nCon: 19116, corr p-val: 7.62e-23, uncorr p-val: 4.85e-24, OR: 5.489 | model: dis_status ~ 0.012[2.0e-156] + (5.489 * mod_ant[4.9e-24]), glm_warn [False]: nan log10 trans: False | Notes: nan 1 22296-8 [Epstein Barr virus nuclear Ab [Presence] in Serum, glm]: nCase: 286 | nCon: 5694, corr p-val: 4.64e-19, uncorr p-val: 3.84e-20, OR: 8.549 | model: dis_status ~ 0.009[9.1e-98] + (8.549 * mod_ant[3.8e-20]), glm_warn [False]: nan log10 trans: False | Notes: nan 2 7883-2 [Epstein Barr virus nuclear IgG Ab [Presence] in Serum, glm]: nCase: 465 | nCon: 10732, corr p-val: 5.35e-10, uncorr p-val: 6.13e-11, OR: 3.541 | model: dis_status ~ 0.014[1.1e-114] + (3.541 * mod_ant[6.1e-11]), glm_warn [False]: nan log10 trans: False | Notes: nan 3 40752-8 [Epstein Barr virus early IgG Ab [Presence] in Serum by Immunoassay, glm]: nCase: 380 | nCon: 9334, corr p-val: 1.65e-09, uncorr p-val: 2.11e-10, OR: 3.118 | model: dis_status ~ 0.016[8.1e-132] + (3.118 * mod_ant[2.1e-10]), glm_warn [False]: nan log10 trans: False | Notes: nan 4 5156-5 [Epstein Barr virus nuclear IgG Ab [Presence] in Serum by Immunoassay, glm]: nCase: 513 | nCon: 7125, corr p-val: 2.37e-09, uncorr p-val: 3.17e-10, OR: 2.534 | model: dis_status ~ 0.033[4.7e-132] + (2.534 * mod_ant[3.2e-10]), glm_warn [False]: nan log10 trans: False | Notes: nan 5 22295-0 [Epstein Barr virus early IgG Ab [Presence] in Serum, glm]: nCase: 340 | nCon: 4397, corr p-val: 4.28e-06, uncorr p-val: 7.90e-07, OR: 1.879 | model: dis_status ~ 0.067[0.0e+00] + (1.879 * mod_ant[7.9e-07]), glm_warn [False]: nan log10 trans: False | Notes: nan 6 84871-3 [Epstein Barr virus capsid p18 IgG Ab [Presence] in Serum by Rapid immunoassay, firth]: nCase: 31 | nCon: 1077, corr p-val: 4.97e-04, uncorr p-val: 1.08e-04, OR: 9.838 | model: dis_status ~ 0.004[0.0e+00] + (9.838 * mod_ant[1.1e-04]), glm_warn [False]: nan log10 trans: False | Notes: n=1108 | DoF=1 | n iters: full : 9.00e+00, null : 7.00e+00 | Conv at last: LL change : 0.00e+00, max abs score : 1.18e-14, beta change : 5.07e-09 | Log Likes: full : -1.31e+02, null : -1.39e+02 | Method: Penalized ML | control: maxit : 2500, maxhs : 0, maxstep : 5, lconv : 1e-05, gconv : 1e-05, xconv : 1e-05, collapse : TRUE, fit : NR, call : logistf.control(maxit = n_iter) | mod control: tau : 0.5, terms.fit : NULL, call : logistf.mod.control() 7 33395-5 [Epstein Barr virus capsid Ab [Presence] in Serum, firth]: nCase: 29 | nCon: 418, corr p-val: 1.54e-03, uncorr p-val: 3.63e-04, OR: 8.884 | model: dis_status ~ 0.011[0.0e+00] + (8.884 * mod_ant[3.6e-04]), glm_warn [False]: nan log10 trans: False | Notes: n=447 | DoF=1 | n iters: full : 8.00e+00, null : 6.00e+00 | Conv at last: LL change : 0.00e+00, max abs score : 3.55e-15, beta change : 7.19e-09 | Log Likes: full : -9.85e+01, null : -1.05e+02 | Method: Penalized ML | control: maxit : 2500, maxhs : 0, maxstep : 5, lconv : 1e-05, gconv : 1e-05, xconv : 1e-05, collapse : TRUE, fit : NR, call : logistf.control(maxit = n_iter) | mod control: tau : 0.5, terms.fit : NULL, call : logistf.mod.control() 8 59183-4 [Epstein Barr virus early diffuse IgG Ab [Presence] in Serum, glm]: nCase: 501 | nCon: 7342, corr p-val: 0.029, uncorr p-val: 9.32e-03, OR: 1.343 | model: dis_status ~ 0.065[0.0e+00] + (1.343 * mod_ant[0.009]), glm_warn [False]: nan log10 trans: False | Notes: nan 9 5002-1 [Epstein Barr virus DNA [Presence] in Blood by NAA with probe detection, glm]: nCase: 72 | nCon: 1973, corr p-val: 0.571, uncorr p-val: 0.393, OR: 1.347 | model: dis_status ~ 0.035[6.1e-148] + (1.347 * mod_ant[0.393]), glm_warn [False]: nan log10 trans: False | Notes: nan 10 23858-4 [Epstein Barr virus DNA [Presence] in Cerebral spinal fluid by NAA with probe detection, firth]: nCase: 91 | nCon: 1015, corr p-val: 0.959, uncorr p-val: 0.904, OR: 1.085 | model: dis_status ~ 0.090[0.0e+00] + (1.085 * mod_ant[0.904]), glm_warn [False]: nan log10 trans: False | Notes: n=1106 | DoF=1 | n iters: full : 6.00e+00, null : 6.00e+00 | Conv at last: LL change : -5.68e-14, max abs score : 3.55e-15, beta change : 4.10e-10 | Log Likes: full : -3.12e+02, null : -3.12e+02 | Method: Penalized ML | control: maxit : 2500, maxhs : 0, maxstep : 5, lconv : 1e-05, gconv : 1e-05, xconv : 1e-05, collapse : TRUE, fit : NR, call : logistf.control(maxit = n_iter) | mod control: tau : 0.5, terms.fit : NULL, call : logistf.mod.control() dtype: object	84409 24115-8 [Epstein Barr virus capsid IgM Ab [Presence] in Serum by Immunoassay, glm]: nCase: 1431 | nCon: 24116, corr p-val: 0.012, uncorr p-val: 3.54e-03, OR: 0.659 | model: dis_status ~ 0.060[0.0e+00] + (0.659 * mod_ant[0.004]), glm_warn [False]: nan log10 trans: False | Notes: nan 84411 30340-4 [Epstein Barr virus capsid IgM Ab [Presence] in Serum, glm]: nCase: 1043 | nCon: 18497, corr p-val: 0.055, uncorr p-val: 0.019, OR: 0.736 | model: dis_status ~ 0.058[0.0e+00] + (0.736 * mod_ant[0.019]), glm_warn [False]: nan log10 trans: False | Notes: nan 84413 40751-0 [Epstein Barr virus capsid IgM Ab [Presence] in Serum by Immunofluorescence, glm]: nCase: 251 | nCon: 2571, corr p-val: 0.572, uncorr p-val: 0.397, OR: 0.73 | model: dis_status ~ 0.099[1.1e-259] + (0.730 * mod_ant[0.397]), glm_warn [False]: nan log10 trans: False | Notes: nan 84415 49178-7 [Epstein Barr virus Ab [Presence] in Serum, glm]: nCase: 413 | nCon: 20237, corr p-val: 5.77e-03, uncorr p-val: 1.58e-03, OR: 0.531 | model: dis_status ~ 0.022[0.0e+00] + (0.531 * mod_ant[0.002]), glm_warn [False]: nan log10 trans: False | Notes: nan 84417 5005-4 [Epstein Barr virus DNA [Presence] in Specimen by NAA with probe detection, glm]: nCase: 613 | nCon: 6272, corr p-val: 0.762, uncorr p-val: 0.621, OR: 0.943 | model: dis_status ~ 0.099[0.0e+00] + (0.943 * mod_ant[0.621]), glm_warn [False]: nan log10 trans: False | Notes: nan dtype: object	False		False		False		False		virus	Herpesviridae		gammaherpesvirus 4
Erectile dysfunction [ED]	genitourinary	605	HBV	HBc	Yes	Unknown	replicated	0.0530406629077672	3.4854e-298	1.351	2.144	[1.07-1.705]	[2.082-2.208]	116	2983	24058	732588	22322-2	Hepatitis B virus surface Ab [Presence] in Serum	glm	age	age	Male-only	Male-only	0	dis_status ~ 2.8e-04[5.3e-18] + (1.351 * mod_ant[0.011]) + (1.983 * age[2.2e-07])	dis_status ~ 0.002[0.0e+00] + (2.144 * mod_ant[0.0e+00]) + (1.680 * age[0.0e+00])	0.86	0.7	0.79	0.7	0.85	0.7	591056	141532	17251	6807	70.61	66.56	62.05	49.07	0.0113119976722236	2.22e-300	age	age : 2.23e-07	age: 1.983 [1.53-2.570]	age : 0.00e+00	age: 1.680 [1.666-1.694]		0 51914-0 [Hepatitis B virus core IgG+IgM Ab [Presence] in Serum, glm]: nCase: 8958 | nCon: 75155, corr p-val: 2.10e-50, uncorr p-val: 6.69e-52, OR: 1.484 | model: dis_status ~ 0.020[0.0e+00] + (1.484 * mod_ant[6.7e-52]) + (1.340 * age[0.0e+00]), glm_warn [False]: nan log10 trans: False | Notes: nan 1 16933-4 [Hepatitis B virus core Ab [Presence] in Serum, glm]: nCase: 10154 | nCon: 97446, corr p-val: 4.04e-07, uncorr p-val: 6.69e-08, OR: 1.16 | model: dis_status ~ 0.016[0.0e+00] + (1.160 * mod_ant[6.7e-08]) + (1.389 * age[0.0e+00]), glm_warn [False]: nan log10 trans: False | Notes: nan 2 65633-0 [Hepatitis B virus surface Ag [Presence] in Serum or Plasma by Confirmatory method, glm]: nCase: 220 | nCon: 2605, corr p-val: 2.62e-03, uncorr p-val: 6.34e-04, OR: 2.819 | model: dis_status ~ 0.005[2.9e-31] + (2.819 * mod_ant[6.3e-04]) + (1.366 * age[1.8e-08]), glm_warn [False]: nan log10 trans: False | Notes: nan 3 5195-3 [Hepatitis B virus surface Ag [Presence] in Serum, glm]: nCase: 36736 | nCon: 1101942, corr p-val: 0.01, uncorr p-val: 2.99e-03, OR: 1.144 | model: dis_status ~ 0.002[0.0e+00] + (1.144 * mod_ant[0.003]) + (1.663 * age[0.0e+00]), glm_warn [False]: nan log10 trans: False | Notes: nan 4 48070-7 [Hepatitis B virus surface IgG Ab [Presence] in Serum by Immunoassay, glm]: nCase: 76 | nCon: 1446, corr p-val: 0.215, uncorr p-val: 0.109, OR: 1.482 | model: dis_status ~ 0.049[1.5e-07] + (1.482 * mod_ant[0.109]) + (0.989 * age[0.894]), glm_warn [False]: nan log10 trans: False | Notes: nan 5 31844-4 [Hepatitis B virus e Ag [Presence] in Serum, firth]: nCase: 40 | nCon: 342, corr p-val: 0.524, uncorr p-val: 0.342, OR: 1.655 | model: dis_status ~ 0.005[4.1e-14] + (1.655 * mod_ant[0.342]) + (1.681 * age[1.6e-05]), glm_warn [False]: nan log10 trans: False | Notes: n=382 | DoF=2 | n iters: full : 6.00e+00, null : 4.00e+00 | Conv at last: LL change : 1.25e-11, max abs score : 1.63e-07, beta change : 4.08e-06 | Log Likes: full : -1.14e+02, null : -1.23e+02 | Method: Penalized ML | control: maxit : 2500, maxhs : 0, maxstep : 5, lconv : 1e-05, gconv : 1e-05, xconv : 1e-05, collapse : TRUE, fit : NR, call : logistf.control(maxit = n_iter) | mod control: tau : 0.5, terms.fit : NULL, call : logistf.mod.control() 6 5007-0 [Hepatitis B virus DNA [Presence] in Blood by NAA with probe detection, firth]: nCase: 58 | nCon: 473, corr p-val: 0.965, uncorr p-val: 0.918, OR: 1.097 | model: dis_status ~ 0.058[1.5e-07] + (1.097 * mod_ant[0.918]) + (1.143 * age[0.173]), glm_warn [False]: nan log10 trans: False | Notes: n=531 | DoF=2 | n iters: full : 5.00e+00, null : 4.00e+00 | Conv at last: LL change : 6.96e-11, max abs score : 1.65e-06, beta change : 6.53e-06 | Log Likes: full : -1.78e+02, null : -1.79e+02 | Method: Penalized ML | control: maxit : 2500, maxhs : 0, maxstep : 5, lconv : 1e-05, gconv : 1e-05, xconv : 1e-05, collapse : TRUE, fit : NR, call : logistf.control(maxit = n_iter) | mod control: tau : 0.5, terms.fit : NULL, call : logistf.mod.control() dtype: object	84429 10900-9 [Hepatitis B virus surface Ab [Presence] in Serum by Immunoassay, glm]: nCase: 9084 | nCon: 109440, corr p-val: 5.42e-11, uncorr p-val: 5.87e-12, OR: 0.852 | model: dis_status ~ 0.017[0.0e+00] + (0.852 * mod_ant[5.9e-12]) + (1.337 * age[0.0e+00]), glm_warn [False]: nan log10 trans: False | Notes: nan 84430 13952-7 [Hepatitis B virus core Ab [Presence] in Serum or Plasma by Immunoassay, glm]: nCase: 21331 | nCon: 184108, corr p-val: 1.95e-12, uncorr p-val: 1.99e-13, OR: 0.856 | model: dis_status ~ 0.017[0.0e+00] + (0.856 * mod_ant[2.0e-13]) + (1.392 * age[0.0e+00]), glm_warn [False]: nan log10 trans: False | Notes: nan 84431 13953-5 [Hepatitis B virus e Ab [Presence] in Serum or Plasma by Immunoassay, glm]: nCase: 2170 | nCon: 19400, corr p-val: 0.186, uncorr p-val: 0.087, OR: 0.917 | model: dis_status ~ 0.019[0.0e+00] + (0.917 * mod_ant[0.087]) + (1.354 * age[3.5e-82]), glm_warn [False]: nan log10 trans: False | Notes: nan 84432 13954-3 [Hepatitis B virus e Ag [Presence] in Serum or Plasma by Immunoassay, glm]: nCase: 3178 | nCon: 28859, corr p-val: 0.093, uncorr p-val: 0.035, OR: 0.856 | model: dis_status ~ 0.020[0.0e+00] + (0.856 * mod_ant[0.035]) + (1.345 * age[6.1e-113]), glm_warn [False]: nan log10 trans: False | Notes: nan 84435 24113-3 [Hepatitis B virus core IgM Ab [Presence] in Serum or Plasma by Immunoassay, glm]: nCase: 16826 | nCon: 171576, corr p-val: 0.2, uncorr p-val: 0.099, OR: 0.855 | model: dis_status ~ 0.020[0.0e+00] + (0.855 * mod_ant[0.099]) + (1.328 * age[0.0e+00]), glm_warn [False]: nan log10 trans: False | Notes: nan 84436 29610-3 [Hepatitis B virus DNA [Presence] in Serum or Plasma by NAA with probe detection, glm]: nCase: 778 | nCon: 5953, corr p-val: 0.029, uncorr p-val: 9.81e-03, OR: 0.767 | model: dis_status ~ 0.016[8.6e-117] + (0.767 * mod_ant[0.010]) + (1.442 * age[4.1e-39]), glm_warn [False]: nan log10 trans: False | Notes: nan 84437 31204-1 [Hepatitis B virus core IgM Ab [Presence] in Serum, glm]: nCase: 7702 | nCon: 686329, corr p-val: 2.67e-70, uncorr p-val: 3.40e-72, OR: 0.091 | model: dis_status ~ 6.1e-04[0.0e+00] + (0.091 * mod_ant[3.4e-72]) + (1.717 * age[0.0e+00]), glm_warn [False]: nan log10 trans: False | Notes: nan 84439 32685-0 [Hepatitis B virus core IgG Ab [Presence] in Serum, glm]: nCase: 2866 | nCon: 30881, corr p-val: 0.111, uncorr p-val: 0.043, OR: 0.883 | model: dis_status ~ 0.017[0.0e+00] + (0.883 * mod_ant[0.043]) + (1.349 * age[2.3e-107]), glm_warn [False]: nan log10 trans: False | Notes: nan 84440 33463-1 [Hepatitis B virus e IgG Ab [Presence] in Serum by Immunoassay, glm]: nCase: 209 | nCon: 1161, corr p-val: 0.186, uncorr p-val: 0.085, OR: 0.579 | model: dis_status ~ 0.013[3.3e-33] + (0.579 * mod_ant[0.085]) + (1.552 * age[3.8e-16]), glm_warn [False]: nan log10 trans: False | Notes: nan 84445 5196-1 [Hepatitis B virus surface Ag [Presence] in Serum or Plasma by Immunoassay, glm]: nCase: 47302 | nCon: 472917, corr p-val: 3.45e-07, uncorr p-val: 5.49e-08, OR: 0.781 | model: dis_status ~ 0.020[0.0e+00] + (0.781 * mod_ant[5.5e-08]) + (1.333 * age[0.0e+00]), glm_warn [False]: nan log10 trans: False | Notes: nan 84447 83100-8 [Hepatitis B virus core IgG+IgM Ab [Presence] in Serum or Plasma by Immunoassay, glm]: nCase: 224 | nCon: 1837, corr p-val: 0.28, uncorr p-val: 0.15, OR: 0.672 | model: dis_status ~ 0.014[6.8e-44] + (0.672 * mod_ant[0.150]) + (1.471 * age[7.0e-15]), glm_warn [False]: nan log10 trans: False | Notes: nan dtype: object	False		False		False		False		virus	Hepadnaviridae		Hepatitis B virus
Erectile dysfunction [ED]	genitourinary	605	HCV	NS3	Yes	Unknown	replicated	0.1198443042864996	2.002596795695323e-62	1.403	1.345	[0.978-2.013]	[1.30-1.392]	116	2983	80495	1472767	13955-0	Hepatitis C virus Ab [Presence] in Serum or Plasma by Immunoassay	glm	bmi		Male-only	Male-only	0	dis_status ~ 9.1e-04[5.2e-33] + (1.403 * mod_ant[0.066]) + (3.076 * bmi[7.4e-11])	dis_status ~ 0.054[0.0e+00] + (1.345 * mod_ant[5.1e-64])	1.51	1.4	0.55	0.55	1.57	1.52	1422667	50100	76854	3641	70.61	66.56	62.27	49.96	0.0659143673575748	5.10215744126197e-64	bmi	bmi : 7.39e-11	bmi: 3.076 [2.194-4.314]	:			0 5012-0 [Hepatitis C virus RNA [Presence] in Specimen by NAA with probe detection, glm]: nCase: 128 | nCon: 1902, corr p-val: 2.52e-04, uncorr p-val: 5.14e-05, OR: 2.139 | model: dis_status ~ 0.053[5.9e-138] + (2.139 * mod_ant[5.1e-05]), glm_warn [False]: nan log10 trans: False | Notes: nan 1 40726-2 [Hepatitis C virus IgG Ab [Presence] in Serum or Plasma by Immunoassay, firth]: nCase: 45 | nCon: 3973, corr p-val: 0.021, uncorr p-val: 6.72e-03, OR: 5.381 | model: dis_status ~ 0.011[0.0e+00] + (5.381 * mod_ant[0.007]), glm_warn [False]: nan log10 trans: False | Notes: n=4018 | DoF=1 | n iters: full : 8.00e+00, null : 8.00e+00 | Conv at last: LL change : 1.14e-13, max abs score : 8.88e-16, beta change : 1.45e-08 | Log Likes: full : -2.41e+02, null : -2.45e+02 | Method: Penalized ML | control: maxit : 2500, maxhs : 0, maxstep : 5, lconv : 1e-05, gconv : 1e-05, xconv : 1e-05, collapse : TRUE, fit : NR, call : logistf.control(maxit = n_iter) | mod control: tau : 0.5, terms.fit : NULL, call : logistf.mod.control() 2 5010-4 [Hepatitis C virus RNA [Presence] in Blood by NAA with probe detection, firth]: nCase: 55 | nCon: 465, corr p-val: 0.232, uncorr p-val: 0.121, OR: 2.54 | model: dis_status ~ 0.114[0.0e+00] + (2.540 * mod_ant[0.121]), glm_warn [False]: nan log10 trans: False | Notes: n=520 | DoF=1 | n iters: full : 5.00e+00, null : 5.00e+00 | Conv at last: LL change : 1.57e-10, max abs score : 1.25e-10, beta change : 2.60e-06 | Log Likes: full : -1.72e+02, null : -1.73e+02 | Method: Penalized ML | control: maxit : 2500, maxhs : 0, maxstep : 5, lconv : 1e-05, gconv : 1e-05, xconv : 1e-05, collapse : TRUE, fit : NR, call : logistf.control(maxit = n_iter) | mod control: tau : 0.5, terms.fit : NULL, call : logistf.mod.control() dtype: object	84448 11259-9 [Hepatitis C virus RNA [Presence] in Serum or Plasma by NAA with probe detection, glm]: nCase: 6033 | nCon: 33309, corr p-val: 4.96e-34, uncorr p-val: 1.90e-35, OR: 0.626 | model: dis_status ~ 0.198[0.0e+00] + (0.626 * mod_ant[1.9e-35]), glm_warn [False]: nan log10 trans: False | Notes: nan 84450 16128-1 [Hepatitis C virus Ab [Presence] in Serum, glm]: nCase: 62216 | nCon: 456083, corr p-val: 4.63e-28, uncorr p-val: 2.06e-29, OR: 0.842 | model: dis_status ~ 0.139[0.0e+00] + (0.842 * mod_ant[2.1e-29]), glm_warn [False]: nan log10 trans: False | Notes: nan 84451 16129-9 [Hepatitis C virus IgG Ab [Presence] in Serum, glm]: nCase: 9294 | nCon: 29721, corr p-val: 0.125, uncorr p-val: 0.051, OR: 0.879 | model: dis_status ~ 0.314[0.0e+00] + (0.879 * mod_ant[0.051]), glm_warn [False]: nan log10 trans: False | Notes: nan 84453 48576-3 [Hepatitis C virus RNA [Presence] in Specimen by Probe with signal amplification, glm]: nCase: 37 | nCon: 204, corr p-val: 0.838, uncorr p-val: 0.731, OR: 0.884 | model: dis_status ~ 0.192[1.5e-11] + (0.884 * mod_ant[0.731]), glm_warn [False]: nan log10 trans: False | Notes: nan 84456 51657-5 [Hepatitis C virus Ab [Presence] in Body fluid, firth]: nCase: 33 | nCon: 190, corr p-val: 0.653, uncorr p-val: 0.478, OR: 0.626 | model: dis_status ~ 0.186[0.0e+00] + (0.626 * mod_ant[0.478]), glm_warn [False]: nan log10 trans: False | Notes: n=223 | DoF=1 | n iters: full : 5.00e+00, null : 5.00e+00 | Conv at last: LL change : 2.78e-11, max abs score : 2.20e-11, beta change : 4.98e-06 | Log Likes: full : -9.11e+01, null : -9.13e+01 | Method: Penalized ML | control: maxit : 2500, maxhs : 0, maxstep : 5, lconv : 1e-05, gconv : 1e-05, xconv : 1e-05, collapse : TRUE, fit : NR, call : logistf.control(maxit = n_iter) | mod control: tau : 0.5, terms.fit : NULL, call : logistf.mod.control() 84457 5199-5 [Hepatitis C virus Ab [Presence] in Serum by Immunoblot, glm]: nCase: 152 | nCon: 684, corr p-val: 0.078, uncorr p-val: 0.028, OR: 0.658 | model: dis_status ~ 0.259[3.1e-34] + (0.658 * mod_ant[0.028]), glm_warn [False]: nan log10 trans: False | Notes: nan 84458 72376-7 [Hepatitis C virus Ab [Presence] in Serum, Plasma or Blood by Rapid immunoassay, glm]: nCase: 581 | nCon: 15494, corr p-val: 0.852, uncorr p-val: 0.754, OR: 0.936 | model: dis_status ~ 0.038[0.0e+00] + (0.936 * mod_ant[0.754]), glm_warn [False]: nan log10 trans: False | Notes: nan dtype: object	False		False		False		False		virus	Flaviviridae		Hepacivirus C
Erectile dysfunction [ED]	genitourinary	605	HHV-6	IE1A	No	Unknown	did_not	0.0530406629077672	0.965228569960503	1.85	1.163	[1.156-2.961]	[0.009-11.619]	116	2983	17	447	33941-6	Herpes virus 6 DNA [Presence] in Blood by NAA with probe detection	firth	bmi, age	age	Male-only	Male-only	0	dis_status ~ 3.4e-06[1.1e-24] + (1.850 * mod_ant[0.010]) + (3.094 * bmi[1.5e-10]) + (1.954 * age[7.0e-07])	dis_status ~ 0.006[0.0e+00] + (1.163 * mod_ant[0.923]) + (1.659 * age[2.0e-07])	2.44	2.31	0.38	0.44	2.45	2.31	427	20	17	0	70.61	66.56	54.24	23.32	0.0103292200767983	0.922659879175346	bmi, age	bmi : 1.49e-10, age : 7.02e-07	bmi: 3.094 [2.19-4.372], age: 1.954 [1.50-2.546]	age : 2.02e-07	age: 1.659 [1.369-2.057]	n=464 | DoF=2 | n iters: full : 8.00e+00, null : 6.00e+00 | Conv at last: LL change : 1.65e-11, max abs score : 1.48e-06, beta change : 5.92e-06 | Log Likes: full : -5.59e+01, null : -6.95e+01 | Method: Penalized ML | control: maxit : 2500, maxhs : 0, maxstep : 5, lconv : 1e-05, gconv : 1e-05, xconv : 1e-05, collapse : TRUE, fit : NR, call : logistf.control(maxit = n_iter) | mod control: tau : 0.5, terms.fit : NULL, call : logistf.mod.control()		84459 29495-9 [Herpes virus 6 DNA [Presence] in Specimen by NAA with probe detection, firth]: nCase: 77 | nCon: 1681, corr p-val: 0.982, uncorr p-val: 0.951, OR: 0.969 | model: dis_status ~ 0.004[0.0e+00] + (0.969 * mod_ant[0.951]) + (1.711 * age[0.0e+00]), glm_warn [False]: nan log10 trans: False | Notes: n=1758 | DoF=2 | n iters: full : 7.00e+00, null : 5.00e+00 | Conv at last: LL change : 1.30e-10, max abs score : 2.47e-06, beta change : 4.97e-06 | Log Likes: full : -2.57e+02, null : -3.10e+02 | Method: Penalized ML | control: maxit : 2500, maxhs : 0, maxstep : 5, lconv : 1e-05, gconv : 1e-05, xconv : 1e-05, collapse : TRUE, fit : NR, call : logistf.control(maxit = n_iter) | mod control: tau : 0.5, terms.fit : NULL, call : logistf.mod.control() 84461 33942-4 [Herpes virus 6 DNA [Presence] in Cerebral spinal fluid by NAA with probe detection, firth]: nCase: 239 | nCon: 2784, corr p-val: 0.821, uncorr p-val: 0.695, OR: 0.727 | model: dis_status ~ 0.009[0.0e+00] + (0.727 * mod_ant[0.695]) + (1.500 * age[0.0e+00]), glm_warn [False]: nan log10 trans: False | Notes: n=3023 | DoF=2 | n iters: full : 6.00e+00, null : 5.00e+00 | Conv at last: LL change : 2.88e-10, max abs score : 3.17e-06, beta change : 8.04e-06 | Log Likes: full : -7.61e+02, null : -8.29e+02 | Method: Penalized ML | control: maxit : 2500, maxhs : 0, maxstep : 5, lconv : 1e-05, gconv : 1e-05, xconv : 1e-05, collapse : TRUE, fit : NR, call : logistf.control(maxit = n_iter) | mod control: tau : 0.5, terms.fit : NULL, call : logistf.mod.control() 84462 82192-6 [Herpes virus 6 DNA [Presence] in Cerebral spinal fluid by NAA with non-probe detection, firth]: nCase: 536 | nCon: 10196, corr p-val: 0.544, uncorr p-val: 0.371, OR: 0.664 | model: dis_status ~ 0.010[0.0e+00] + (0.664 * mod_ant[0.371]) + (1.373 * age[0.0e+00]), glm_warn [False]: nan log10 trans: False | Notes: n=10732 | DoF=2 | n iters: full : 6.00e+00, null : 5.00e+00 | Conv at last: LL change : 1.81e-09, max abs score : 5.97e-06, beta change : 7.93e-06 | Log Likes: full : -1.98e+03, null : -2.12e+03 | Method: Penalized ML | control: maxit : 2500, maxhs : 0, maxstep : 5, lconv : 1e-05, gconv : 1e-05, xconv : 1e-05, collapse : TRUE, fit : NR, call : logistf.control(maxit = n_iter) | mod control: tau : 0.5, terms.fit : NULL, call : logistf.mod.control() dtype: object	False		False		False		False		virus	Herpesviridae	Betaherpesvirinae	betaherpesvirus 6
Erectile dysfunction [ED]	genitourinary	605	HHV-7	U14	No	Unknown	did_not_attempt	0.930433884155922		1.019		[0.666-1.560]		116	2983								Male-only			dis_status ~ 0.037[1.7e-08] + (1.019 * mod_ant[0.930])		2.66	2.66	0.4	0.44	2.63	2.68					70.61	66.56			0.930433884155922			:							False				False				virus	Herpesviridae	Betaherpesvirinae	betaherpesvirus 7
Erectile dysfunction [ED]	genitourinary	605	HIV	gag	Yes	Unknown	replicated	0.1436246176488932	3.435254190721248e-07	1.363	7.657	[0.957-1.940]	[3.679-15.937]	116	2983	40	693	44871-2	HIV 1 proviral DNA [Presence] in Blood by NAA with probe detection	glm	bmi		Male-only	Male-only	0	dis_status ~ 8.6e-04[3.4e-31] + (1.363 * mod_ant[0.086]) + (3.065 * bmi[8.4e-11])	dis_status ~ 0.041[4.1e-59] + (7.657 * mod_ant[5.3e-08])	1.87	1.77	0.54	0.53	1.88	1.76	652	41	27	13	70.61	66.56	58.83	25.82	0.0861747705893359	5.25134398581592e-08	bmi	bmi : 8.43e-11	bmi: 3.065 [2.186-4.297]	:			0 9664-4 [HIV 1 p24 Ab [Presence] in Serum by Immunoblot, glm]: nCase: 43 | nCon: 3185, corr p-val: 6.15e-07, uncorr p-val: 1.10e-07, OR: 5.195 | model: dis_status ~ 0.007[1.2e-100] + (5.195 * mod_ant[1.1e-07]), glm_warn [False]: nan log10 trans: False | Notes: nan 1 9666-9 [HIV 1 p31 Ab [Presence] in Serum by Immunoblot, glm]: nCase: 43 | nCon: 618, corr p-val: 0.148, uncorr p-val: 0.062, OR: 1.836 | model: dis_status ~ 0.050[9.9e-32] + (1.836 * mod_ant[0.062]), glm_warn [False]: nan log10 trans: False | Notes: nan 2 9668-5 [HIV 1 p55 Ab [Presence] in Serum by Immunoblot, glm]: nCase: 44 | nCon: 618, corr p-val: 0.15, uncorr p-val: 0.064, OR: 1.808 | model: dis_status ~ 0.052[1.0e-32] + (1.808 * mod_ant[0.064]), glm_warn [False]: nan log10 trans: False | Notes: nan 3 12856-1 [HIV 1 p65 Ab [Presence] in Serum by Immunoblot, glm]: nCase: 40 | nCon: 613, corr p-val: 0.186, uncorr p-val: 0.085, OR: 1.772 | model: dis_status ~ 0.048[2.2e-32] + (1.772 * mod_ant[0.085]), glm_warn [False]: nan log10 trans: False | Notes: nan 4 9660-2 [HIV 1 gp160 Ab [Presence] in Serum by Immunoblot, glm]: nCase: 42 | nCon: 624, corr p-val: 0.194, uncorr p-val: 0.094, OR: 1.743 | model: dis_status ~ 0.049[3.4e-30] + (1.743 * mod_ant[0.094]), glm_warn [False]: nan log10 trans: False | Notes: nan 5 9661-0 [HIV 1 gp120 Ab [Presence] in Serum by Immunoblot, glm]: nCase: 42 | nCon: 626, corr p-val: 0.202, uncorr p-val: 0.101, OR: 1.71 | model: dis_status ~ 0.050[1.2e-31] + (1.710 * mod_ant[0.101]), glm_warn [False]: nan log10 trans: False | Notes: nan 6 18396-2 [HIV 1 p24 Ag [Presence] in Serum or Plasma by Immunoassay, glm]: nCase: 3324 | nCon: 30841, corr p-val: 0.227, uncorr p-val: 0.117, OR: 1.446 | model: dis_status ~ 0.108[0.0e+00] + (1.446 * mod_ant[0.117]), glm_warn [False]: nan log10 trans: False | Notes: nan 7 9662-8 [HIV 1 gp41 Ab [Presence] in Serum by Immunoblot, glm]: nCase: 38 | nCon: 314, corr p-val: 0.279, uncorr p-val: 0.148, OR: 1.671 | model: dis_status ~ 0.090[7.0e-18] + (1.671 * mod_ant[0.148]), glm_warn [False]: nan log10 trans: False | Notes: nan 8 25835-0 [HIV 1 RNA [Presence] in Serum or Plasma by NAA with probe detection, glm]: nCase: 1174 | nCon: 9058, corr p-val: 0.466, uncorr p-val: 0.285, OR: 1.081 | model: dis_status ~ 0.127[0.0e+00] + (1.081 * mod_ant[0.285]), glm_warn [False]: nan log10 trans: False | Notes: nan 9 5017-9 [HIV 1 RNA [Presence] in Blood by NAA with probe detection, glm]: nCase: 228 | nCon: 1996, corr p-val: 0.735, uncorr p-val: 0.553, OR: 1.241 | model: dis_status ~ 0.113[8.2e-205] + (1.241 * mod_ant[0.553]), glm_warn [False]: nan log10 trans: False | Notes: nan 10 9821-0 [HIV 1 p24 Ag [Presence] in Serum, firth]: nCase: 144 | nCon: 2125, corr p-val: 0.955, uncorr p-val: 0.888, OR: 1.129 | model: dis_status ~ 0.068[0.0e+00] + (1.129 * mod_ant[0.888]), glm_warn [False]: nan log10 trans: False | Notes: n=2269 | DoF=1 | n iters: full : 6.00e+00, null : 6.00e+00 | Conv at last: LL change : 0.00e+00, max abs score : 6.77e-14, beta change : 3.73e-08 | Log Likes: full : -5.34e+02, null : -5.34e+02 | Method: Penalized ML | control: maxit : 2500, maxhs : 0, maxstep : 5, lconv : 1e-05, gconv : 1e-05, xconv : 1e-05, collapse : TRUE, fit : NR, call : logistf.control(maxit = n_iter) | mod control: tau : 0.5, terms.fit : NULL, call : logistf.mod.control() dtype: object	84465 12859-5 [HIV 1 p18 Ab [Presence] in Serum by Immunoblot, glm]: nCase: 218 | nCon: 1743, corr p-val: 0.465, uncorr p-val: 0.281, OR: 0.836 | model: dis_status ~ 0.131[4.9e-133] + (0.836 * mod_ant[0.281]), glm_warn [False]: nan log10 trans: False | Notes: nan 84467 24012-7 [HIV 1 Ag [Presence] in Serum, firth]: nCase: 1060 | nCon: 13788, corr p-val: 0.87, uncorr p-val: 0.778, OR: 0.795 | model: dis_status ~ 0.077[0.0e+00] + (0.795 * mod_ant[0.778]), glm_warn [False]: nan log10 trans: False | Notes: n=14848 | DoF=1 | n iters: full : 6.00e+00, null : 6.00e+00 | Conv at last: LL change : -9.09e-13, max abs score : 2.56e-14, beta change : 1.99e-07 | Log Likes: full : -3.82e+03, null : -3.82e+03 | Method: Penalized ML | control: maxit : 2500, maxhs : 0, maxstep : 5, lconv : 1e-05, gconv : 1e-05, xconv : 1e-05, collapse : TRUE, fit : NR, call : logistf.control(maxit = n_iter) | mod control: tau : 0.5, terms.fit : NULL, call : logistf.mod.control() 84469 29893-5 [HIV 1 Ab [Presence] in Serum or Plasma by Immunoassay, glm]: nCase: 3862 | nCon: 31945, corr p-val: 0.617, uncorr p-val: 0.444, OR: 0.956 | model: dis_status ~ 0.121[0.0e+00] + (0.956 * mod_ant[0.444]), glm_warn [False]: nan log10 trans: False | Notes: nan 84472 5221-7 [HIV 1 Ab [Presence] in Serum or Plasma by Immunoblot, glm]: nCase: 383 | nCon: 3626, corr p-val: 4.67e-03, uncorr p-val: 1.22e-03, OR: 0.689 | model: dis_status ~ 0.137[1.2e-97] + (0.689 * mod_ant[0.001]), glm_warn [False]: nan log10 trans: False | Notes: nan 84473 68961-2 [HIV 1 Ab [Presence] in Serum, Plasma or Blood by Rapid immunoassay, glm]: nCase: 1265 | nCon: 11475, corr p-val: 3.21e-05, uncorr p-val: 6.34e-06, OR: 0.668 | model: dis_status ~ 0.117[0.0e+00] + (0.668 * mod_ant[6.3e-06]), glm_warn [False]: nan log10 trans: False | Notes: nan 84474 7917-8 [HIV 1 Ab [Presence] in Serum, firth]: nCase: 1173 | nCon: 6283, corr p-val: 0.011, uncorr p-val: 3.32e-03, OR: 0.333 | model: dis_status ~ 0.189[0.0e+00] + (0.333 * mod_ant[0.003]), glm_warn [False]: nan log10 trans: False | Notes: n=7456 | DoF=1 | n iters: full : 6.00e+00, null : 4.00e+00 | Conv at last: LL change : 4.55e-13, max abs score : 1.08e-13, beta change : 1.27e-07 | Log Likes: full : -3.24e+03, null : -3.24e+03 | Method: Penalized ML | control: maxit : 2500, maxhs : 0, maxstep : 5, lconv : 1e-05, gconv : 1e-05, xconv : 1e-05, collapse : TRUE, fit : NR, call : logistf.control(maxit = n_iter) | mod control: tau : 0.5, terms.fit : NULL, call : logistf.mod.control() dtype: object	False		False		False		False		virus	Retroviridae		Lentivirus
Erectile dysfunction [ED]	genitourinary	605	HPV-16	L1	No	Unknown	did_not	0.0917621687682232	0.1572859677734768	1.587	1.757	[1.008-2.498]	[0.957-3.226]	116	2983	57	944	30167-1	Human papilloma virus 16+18+31+33+35+39+45+51+52+56+58+59+68 DNA [Presence] in Cervix by Probe with signal amplification	glm	bmi, age	age	Male-only	Male-only	0	dis_status ~ 5.5e-06[2.1e-24] + (1.587 * mod_ant[0.046]) + (3.149 * bmi[9.1e-11]) + (2.008 * age[2.3e-07])	dis_status ~ 0.003[4.4e-30] + (1.757 * mod_ant[0.069]) + (1.862 * age[6.2e-12])	1.65	1.56	0.42	0.45	1.68	1.6	794	150	38	19	70.61	66.56	55.32	34.13	0.0458810843841116	0.0691256801042669	bmi, age	bmi : 9.07e-11, age : 2.28e-07	bmi: 3.149 [2.226-4.455], age: 2.008 [1.542-2.616]	age : 6.24e-12	age: 1.862 [1.559-2.223]		0 49896-4 [Human papilloma virus 16+18+31+33+35+39+45+51+52+56+58+59+68 DNA [Presence] in Specimen by NAA with probe detection, glm]: nCase: 25 | nCon: 166, corr p-val: 0.54, uncorr p-val: 0.358, OR: 1.514 | model: dis_status ~ 0.035[2.6e-04] + (1.514 * mod_ant[0.358]) + (1.258 * age[0.141]), glm_warn [False]: nan log10 trans: False | Notes: nan 1 61372-9 [Human papilloma virus 16 DNA [Presence] in Specimen by NAA with probe detection, glm]: nCase: 88 | nCon: 862, corr p-val: 0.925, uncorr p-val: 0.843, OR: 1.049 | model: dis_status ~ 0.022[1.6e-17] + (1.049 * mod_ant[0.843]) + (1.298 * age[3.5e-04]), glm_warn [False]: nan log10 trans: False | Notes: nan dtype: object	84485 75664-3 [Human papilloma virus 16 DNA [Presence] in Anorectal specimen by Probe and signal amplification method, glm]: nCase: 35 | nCon: 183, corr p-val: 0.762, uncorr p-val: 0.62, OR: 0.78 | model: dis_status ~ 0.008[2.7e-07] + (0.780 * mod_ant[0.620]) + (1.881 * age[1.9e-04]), glm_warn [False]: nan log10 trans: False | Notes: nan dtype: object	False		False		False		False		virus	Papillomaviridae		Alphapapillomavirus 9
Erectile dysfunction [ED]	genitourinary	605	HPV-18	L1	Yes	Unknown	replicated	0.0917621687682232	0.003686590898853736	1.611	2.657	[1.018-2.550]	[1.491-4.734]	116	2983	57	947	30167-1	Human papilloma virus 16+18+31+33+35+39+45+51+52+56+58+59+68 DNA [Presence] in Cervix by Probe with signal amplification	glm			Male-only	Male-only	0	dis_status ~ 0.018[7.7e-25] + (1.611 * mod_ant[0.042])	dis_status ~ 0.048[4.8e-75] + (2.657 * mod_ant[9.2e-04])	1.61	1.53	0.41	0.44	1.61	1.58	797	150	38	19	70.61	66.56	55.32	34.13	0.0418559593134577	0.0009157773570401		:		:			0 61373-7 [Human papilloma virus 18 DNA [Presence] in Specimen by NAA with probe detection, glm]: nCase: 62 | nCon: 573, corr p-val: 0.111, uncorr p-val: 0.044, OR: 2.073 | model: dis_status ~ 0.098[2.7e-56] + (2.073 * mod_ant[0.044]), glm_warn [False]: nan log10 trans: False | Notes: nan 1 75695-7 [Human papilloma virus 18 DNA [Presence] in Anorectal specimen by Probe and signal amplification method, firth]: nCase: 35 | nCon: 183, corr p-val: 0.197, uncorr p-val: 0.097, OR: 2.95 | model: dis_status ~ 0.179[0.0e+00] + (2.950 * mod_ant[0.097]), glm_warn [False]: nan log10 trans: False | Notes: n=218 | DoF=1 | n iters: full : 5.00e+00, null : 4.00e+00 | Conv at last: LL change : 0.00e+00, max abs score : 9.77e-15, beta change : 3.52e-10 | Log Likes: full : -9.28e+01, null : -9.41e+01 | Method: Penalized ML | control: maxit : 2500, maxhs : 0, maxstep : 5, lconv : 1e-05, gconv : 1e-05, xconv : 1e-05, collapse : TRUE, fit : NR, call : logistf.control(maxit = n_iter) | mod control: tau : 0.5, terms.fit : NULL, call : logistf.mod.control() 2 49896-4 [Human papilloma virus 16+18+31+33+35+39+45+51+52+56+58+59+68 DNA [Presence] in Specimen by NAA with probe detection, glm]: nCase: 25 | nCon: 167, corr p-val: 0.322, uncorr p-val: 0.184, OR: 1.787 | model: dis_status ~ 0.121[7.8e-14] + (1.787 * mod_ant[0.184]), glm_warn [False]: nan log10 trans: False | Notes: nan dtype: object		False		False		False		False		virus	Papillomaviridae		Alphapapillomavirus 7
Erectile dysfunction [ED]	genitourinary	605	H. pylori	UreA	No	Unknown	did_not	0.2549629609415158	0.115657919113411	0.87	0.754	[0.709-1.066]	[0.571-0.996]	116	2983	866	7707	31843-6	Helicobacter pylori Ag [Presence] in Stool	glm	bmi		Male-only	Male-only	0	dis_status ~ 0.002[1.2e-31] + (0.870 * mod_ant[0.178]) + (3.194 * bmi[2.2e-11])	dis_status ~ 0.115[0.0e+00] + (0.754 * mod_ant[0.046])	1.61	1.7	0.91	0.93	1.57	1.62	7037	670	808	58	70.61	66.56	66.83	51.19	0.178474072659061	0.0464105025741713	bmi	bmi : 2.15e-11	bmi: 3.194 [2.273-4.486]	:			0 17780-8 [Helicobacter pylori Ag [Presence] in Stool by Immunoassay, glm]: nCase: 5084 | nCon: 41448, corr p-val: 0.193, uncorr p-val: 0.092, OR: 0.919 | model: dis_status ~ 0.124[0.0e+00] + (0.919 * mod_ant[0.092]), glm_warn [False]: nan log10 trans: False | Notes: nan 1 16126-5 [Helicobacter pylori IgG Ab [Presence] in Serum, glm]: nCase: 164 | nCon: 1622, corr p-val: 0.415, uncorr p-val: 0.243, OR: 0.739 | model: dis_status ~ 0.105[6.3e-148] + (0.739 * mod_ant[0.243]), glm_warn [False]: nan log10 trans: False | Notes: nan 2 80373-4 [Helicobacter pylori Ag [Presence] in Stool by Rapid immunoassay, glm]: nCase: 1231 | nCon: 7545, corr p-val: 0.429, uncorr p-val: 0.254, OR: 0.852 | model: dis_status ~ 0.165[0.0e+00] + (0.852 * mod_ant[0.254]), glm_warn [False]: nan log10 trans: False | Notes: nan 3 22310-7 [Helicobacter pylori Ab [Presence] in Serum, glm]: nCase: 4724 | nCon: 15684, corr p-val: 0.793, uncorr p-val: 0.657, OR: 0.976 | model: dis_status ~ 0.302[0.0e+00] + (0.976 * mod_ant[0.657]), glm_warn [False]: nan log10 trans: False | Notes: nan dtype: object	84424 17859-0 [Helicobacter pylori IgG Ab [Presence] in Serum or Plasma by Immunoassay, glm]: nCase: 2932 | nCon: 11660, corr p-val: 2.65e-09, uncorr p-val: 3.72e-10, OR: 1.31 | model: dis_status ~ 0.229[0.0e+00] + (1.310 * mod_ant[3.7e-10]), glm_warn [False]: nan log10 trans: False | Notes: nan 84427 46987-4 [Helicobacter pylori IgM Ab [Presence] in Serum by Immunoassay, glm]: nCase: 219 | nCon: 1209, corr p-val: 0.81, uncorr p-val: 0.681, OR: 1.157 | model: dis_status ~ 0.180[2.8e-115] + (1.157 * mod_ant[0.681]), glm_warn [False]: nan log10 trans: False | Notes: nan dtype: object	False		False		False		False		bacteria	Helicobacteraceae		H. pylori
