## supplemental_dataset_3 for "After the Infection: A Survey of Pathogens and Non-communicable Human Disease" (part 21 of 26)

### Sheet: Results (continued)
Disease_Description	Disease_Group	Phecode	Pathogen	Antibody	Pair is Associated	Standard Level	Replication Status	UKB FDR	TNX FDR	UKB OR	TNX OR	UKB CI	TNX CI	UKB nCase	UKB nControl	TNX nCase	TNX nControl	TNX Test ID	TNX Test	TNX Model Meth	ukb_covs	tnx_covs	ukb_control_set	tnx_control_set	tnx_n_mixed	ukb_model	tnx_model	ukb_avg_titer_case	ukb_avg_titer_con	ukb_std_titer_case	ukb_std_titer_con	ukb_med_titer_case	ukb_med_titer_con	tnx_n_con_neg	tnx_n_con_pos	tnx_n_case_neg	tnx_n_case_pos	ukb_avg_age_case	ukb_avg_age_con	tnx_avg_age_case	tnx_avg_age_con	ukb_p_val	tnx_p_val	ukb_sig_covs	ukb_cov_ps	ukb_cov_ors	tnx_cov_ps	tnx_cov_or	tnx_note_str	other_test_str	or_flip_tnx_tests	ukb_glm_warn_bool	ukb_glm_warn_msg	tnx_glm_warn_bool	tnx_glm_warn_msg	ukb_glm_warn_bool	ukb_glm_warn_msg	tnx_glm_warn_bool	tnx_glm_warn_msg	Pathogen Type	Pathogen Family	Pathogen Sub-family	Pathogen Species
Erectile dysfunction [ED]	genitourinary	605	HSV-1	IgG	No	Unknown	did_not	0.0917621687682232	0.0791281763639599	1.263	1.323	[1.005-1.585]	[1.029-1.702]	116	2983	1078	7762	16952-4	Herpes simplex virus 1 DNA [Presence] in Cerebral spinal fluid by NAA with probe detection	glm	bmi, age	age	Male-only	Male-only	0	dis_status ~ 7.0e-06[8.9e-25] + (1.263 * mod_ant[0.045]) + (3.156 * bmi[1.4e-10]) + (1.942 * age[8.9e-07])	dis_status ~ 0.010[4.8e-304] + (1.323 * mod_ant[0.029]) + (1.596 * age[6.0e-137])	3.21	2.96	0.78	0.93	3.6	3.47	7096	666	992	86	70.61	66.56	64.08	43.84	0.044866579093098	0.0290263132735223	bmi, age	bmi : 1.38e-10, age : 8.86e-07	bmi: 3.156 [2.222-4.483], age: 1.942 [1.491-2.531]	age : 5.98e-137	age: 1.596 [1.538-1.656]		0 17850-9 [Herpes simplex virus 1 IgG Ab [Presence] in Serum, glm]: nCase: 478 | nCon: 2612, corr p-val: 0.284, uncorr p-val: 0.154, OR: 1.171 | model: dis_status ~ 0.008[6.4e-135] + (1.171 * mod_ant[0.154]) + (1.859 * age[1.1e-67]), glm_warn [False]: nan log10 trans: False | Notes: nan 1 40466-5 [Herpes simplex virus 1 IgM Ab [Presence] in Serum by Immunofluorescence, glm]: nCase: 562 | nCon: 4310, corr p-val: 0.965, uncorr p-val: 0.928, OR: 1.028 | model: dis_status ~ 0.021[3.3e-152] + (1.028 * mod_ant[0.928]) + (1.457 * age[4.8e-46]), glm_warn [False]: nan log10 trans: False | Notes: nan dtype: object	84490 16130-7 [Herpes simplex virus 1 DNA [Presence] in Specimen by NAA with probe detection, glm]: nCase: 3039 | nCon: 34109, corr p-val: 1.08e-12, uncorr p-val: 1.03e-13, OR: 0.617 | model: dis_status ~ 0.013[0.0e+00] + (0.617 * mod_ant[1.0e-13]) + (1.465 * age[1.0e-302]), glm_warn [False]: nan log10 trans: False | Notes: nan 84494 51916-5 [Herpes simplex virus 1 IgG Ab [Presence] in Serum or Plasma by Immunoassay, glm]: nCase: 1834 | nCon: 15871, corr p-val: 0.921, uncorr p-val: 0.833, OR: 0.989 | model: dis_status ~ 0.027[0.0e+00] + (0.989 * mod_ant[0.833]) + (1.324 * age[9.2e-73]), glm_warn [False]: nan log10 trans: False | Notes: nan 84495 5846-1 [Herpes simplex virus 1 Ag [Presence] in Specimen by Immunofluorescence, glm]: nCase: 212 | nCon: 1127, corr p-val: 0.307, uncorr p-val: 0.172, OR: 0.693 | model: dis_status ~ 0.008[9.9e-51] + (0.693 * mod_ant[0.172]) + (1.739 * age[5.3e-31]), glm_warn [False]: nan log10 trans: False | Notes: nan 84496 82190-0 [Herpes simplex virus 1 DNA [Presence] in Cerebral spinal fluid by NAA with non-probe detection, firth]: nCase: 542 | nCon: 10032, corr p-val: 0.772, uncorr p-val: 0.634, OR: 0.683 | model: dis_status ~ 0.010[0.0e+00] + (0.683 * mod_ant[0.634]) + (1.374 * age[0.0e+00]), glm_warn [False]: nan log10 trans: False | Notes: n=10574 | DoF=2 | n iters: full : 7.00e+00, null : 5.00e+00 | Conv at last: LL change : -3.50e-11, max abs score : 6.61e-09, beta change : 4.11e-08 | Log Likes: full : -1.99e+03, null : -2.13e+03 | Method: Penalized ML | control: maxit : 2500, maxhs : 0, maxstep : 5, lconv : 1e-05, gconv : 1e-05, xconv : 1e-05, collapse : TRUE, fit : NR, call : logistf.control(maxit = n_iter) | mod control: tau : 0.5, terms.fit : NULL, call : logistf.mod.control() dtype: object	False		False		False		False		virus	Herpesviridae	Alphaherpesvirinae	alphaherpesvirus 1
Erectile dysfunction [ED]	genitourinary	605	HSV-2	IgG	Yes	Unknown	replicated	0.0530406629077672	3.798050604013927e-22	1.375	1.816	[1.076-1.757]	[1.614-2.042]	116	2983	1388	11489	43180-9	Herpes simplex virus 2 IgG Ab [Presence] in Serum or Plasma by Immunoassay	glm	bmi		Male-only	Male-only	0	dis_status ~ 9.0e-04[2.3e-35] + (1.375 * mod_ant[0.011]) + (3.057 * bmi[9.7e-11])	dis_status ~ 0.101[0.0e+00] + (1.816 * mod_ant[2.7e-23])	1.76	1.56	0.8	0.73	1.56	1.52	8750	2739	885	503	70.61	66.56	55.43	46.54	0.0109995164116294	2.66105456332186e-23	bmi	bmi : 9.73e-11	bmi: 3.057 [2.179-4.288]	:			0 17851-7 [Herpes simplex virus 2 IgG Ab [Presence] in Serum, glm]: nCase: 478 | nCon: 2526, corr p-val: 4.81e-04, uncorr p-val: 1.01e-04, OR: 1.634 | model: dis_status ~ 0.174[2.5e-216] + (1.634 * mod_ant[1.0e-04]), glm_warn [False]: nan log10 trans: False | Notes: nan 1 16960-7 [Herpes simplex virus 2 DNA [Presence] in Cerebral spinal fluid by NAA with probe detection, glm]: nCase: 1130 | nCon: 7961, corr p-val: 7.71e-04, uncorr p-val: 1.77e-04, OR: 1.657 | model: dis_status ~ 0.138[0.0e+00] + (1.657 * mod_ant[1.8e-04]), glm_warn [False]: nan log10 trans: False | Notes: nan 2 82191-8 [Herpes simplex virus 2 DNA [Presence] in Cerebral spinal fluid by NAA with non-probe detection, glm]: nCase: 556 | nCon: 10186, corr p-val: 0.017, uncorr p-val: 5.21e-03, OR: 3.155 | model: dis_status ~ 0.054[0.0e+00] + (3.155 * mod_ant[0.005]), glm_warn [False]: nan log10 trans: False | Notes: nan 3 16131-5 [Herpes simplex virus 2 DNA [Presence] in Specimen by NAA with probe detection, glm]: nCase: 3543 | nCon: 40024, corr p-val: 0.029, uncorr p-val: 9.57e-03, OR: 1.164 | model: dis_status ~ 0.087[0.0e+00] + (1.164 * mod_ant[0.010]), glm_warn [False]: nan log10 trans: False | Notes: nan 4 16955-7 [Herpes simplex virus 2 IgG Ab [Presence] in Serum by Immunoblot, firth]: nCase: 17 | nCon: 183, corr p-val: 0.6, uncorr p-val: 0.424, OR: 1.559 | model: dis_status ~ 0.087[0.0e+00] + (1.559 * mod_ant[0.424]), glm_warn [False]: nan log10 trans: False | Notes: n=200 | DoF=1 | n iters: full : 6.00e+00, null : 6.00e+00 | Conv at last: LL change : 7.11e-15, max abs score : 3.55e-15, beta change : 9.57e-10 | Log Likes: full : -5.60e+01, null : -5.63e+01 | Method: Penalized ML | control: maxit : 2500, maxhs : 0, maxstep : 5, lconv : 1e-05, gconv : 1e-05, xconv : 1e-05, collapse : TRUE, fit : NR, call : logistf.control(maxit = n_iter) | mod control: tau : 0.5, terms.fit : NULL, call : logistf.mod.control() dtype: object	84502 45210-2 [Herpes simplex virus 2 IgM Ab [Presence] in Serum by Immunofluorescence, glm]: nCase: 554 | nCon: 4284, corr p-val: 0.465, uncorr p-val: 0.279, OR: 0.684 | model: dis_status ~ 0.130[0.0e+00] + (0.684 * mod_ant[0.279]), glm_warn [False]: nan log10 trans: False | Notes: nan 84503 5849-5 [Herpes simplex virus 2 Ag [Presence] in Specimen by Immunofluorescence, glm]: nCase: 231 | nCon: 1154, corr p-val: 0.486, uncorr p-val: 0.307, OR: 0.788 | model: dis_status ~ 0.206[2.5e-95] + (0.788 * mod_ant[0.307]), glm_warn [False]: nan log10 trans: False | Notes: nan dtype: object	False		False		False		False		virus	Herpesviridae	Alphaherpesvirinae	alphaherpesvirus 2
Erectile dysfunction [ED]	genitourinary	605	HTLV-1	env	No	Unknown	could_not	0.0917621687682232		1.64		[1.045-2.573]		116	2983								Male-only			dis_status ~ 0.019[8.3e-30] + (1.640 * mod_ant[0.031])		1.46	1.36	0.44	0.47	1.51	1.45					70.61	66.56			0.031412961453442			:							False				False				virus	Retroviridae	Orthoretrovirinae	T-lymphotropic virus 1
Erectile dysfunction [ED]	genitourinary	605	JCV	VP1	No	Unknown	did_not_attempt	0.7918588339125894		0.935		[0.686-1.276]		116	2983								Male-only			dis_status ~ 0.046[1.2e-13] + (0.935 * mod_ant[0.673])		2.55	2.58	0.63	0.59	2.55	2.53					70.61	66.56			0.673080008825701			:							False				False				virus	Polyomaviridae		polyomavirus 2
Erectile dysfunction [ED]	genitourinary	605	KSHV	K8_1	No	Unknown	did_not	0.0530406629077672	0.2853590126999813	2.034	0.201	[1.16-3.567]	[0.002-1.587]	116	2983	30	178	32364-2	Herpes virus 8 DNA [Presence] in Serum or Plasma by NAA with probe detection	firth	bmi		Male-only	Male-only	0	dis_status ~ 4.4e-04[5.9e-27] + (2.034 * mod_ant[0.013]) + (3.028 * bmi[1.3e-10])	dis_status ~ 0.184[0.0e+00] + (0.201 * mod_ant[0.156])	1.83	1.73	0.37	0.37	1.83	1.76	165	13	30	0	70.61	66.56	55.53	54.49	0.0132601657269418	0.156311306319735	bmi	bmi : 1.26e-10	bmi: 3.028 [2.161-4.245]	:		n=208 | DoF=1 | n iters: full : 7.00e+00, null : 5.00e+00 | Conv at last: LL change : 0.00e+00, max abs score : 7.11e-15, beta change : 2.89e-10 | Log Likes: full : -8.30e+01, null : -8.40e+01 | Method: Penalized ML | control: maxit : 2500, maxhs : 0, maxstep : 5, lconv : 1e-05, gconv : 1e-05, xconv : 1e-05, collapse : TRUE, fit : NR, call : logistf.control(maxit = n_iter) | mod control: tau : 0.5, terms.fit : NULL, call : logistf.mod.control()		0 32364-2 [Herpes virus 8 DNA [Presence] in Serum or Plasma by NAA with probe detection, firth]: nCase: 30 | nCon: 178, corr p-val: 0.285, uncorr p-val: 0.156, OR: 0.201 | model: dis_status ~ 0.184[0.0e+00] + (0.201 * mod_ant[0.156]), glm_warn [False]: nan log10 trans: False | Notes: n=208 | DoF=1 | n iters: full : 7.00e+00, null : 5.00e+00 | Conv at last: LL change : 0.00e+00, max abs score : 7.11e-15, beta change : 2.89e-10 | Log Likes: full : -8.30e+01, null : -8.40e+01 | Method: Penalized ML | control: maxit : 2500, maxhs : 0, maxstep : 5, lconv : 1e-05, gconv : 1e-05, xconv : 1e-05, collapse : TRUE, fit : NR, call : logistf.control(maxit = n_iter) | mod control: tau : 0.5, terms.fit : NULL, call : logistf.mod.control() dtype: object	False		False		False		False		virus	Herpesviridae		gammaherpesvirus 8
Erectile dysfunction [ED]	genitourinary	605	MCV	VP1	No	Unknown	did_not_attempt	0.812328046663921		0.961		[0.766-1.206]		116	2983								Male-only			dis_status ~ 0.044[8.0e-20] + (0.961 * mod_ant[0.731])		2.85	2.88	0.8	0.81	2.91	3.05					70.61	66.56			0.731095241997529			:							False				False				virus	Polyomaviridae		polyomavirus 5
Erectile dysfunction [ED]	genitourinary	605	T. gondii	p22	No	Unknown	did_not	0.1903273444513723	0.04187236302852736	1.3	0.209	[0.931-1.814]	[0.024-0.775]	116	2983	210	2225	29904-0	Toxoplasma gondii DNA [Presence] in Specimen by NAA with probe detection	firth	bmi, age	age	Male-only	Male-only	0	dis_status ~ 9.4e-06[9.1e-25] + (1.300 * mod_ant[0.124]) + (3.111 * bmi[1.5e-10]) + (1.960 * age[6.2e-07])	dis_status ~ 0.020[0.0e+00] + (0.209 * mod_ant[0.014]) + (1.318 * age[1.4e-09])	1.64	1.51	0.54	0.58	1.66	1.52	2160	65	209	1	70.61	66.56	61.15	53.96	0.123712773893392	0.0144019592582196	bmi, age	bmi : 1.54e-10, age : 6.21e-07	bmi: 3.111 [2.198-4.404], age: 1.960 [1.504-2.553]	age : 1.43e-09	age: 1.318 [1.201-1.452]	n=2435 | DoF=2 | n iters: full : 6.00e+00, null : 5.00e+00 | Conv at last: LL change : 6.82e-12, max abs score : 2.03e-07, beta change : 3.75e-06 | Log Likes: full : -6.88e+02, null : -7.09e+02 | Method: Penalized ML | control: maxit : 2500, maxhs : 0, maxstep : 5, lconv : 1e-05, gconv : 1e-05, xconv : 1e-05, collapse : TRUE, fit : NR, call : logistf.control(maxit = n_iter) | mod control: tau : 0.5, terms.fit : NULL, call : logistf.mod.control()	0 22580-5 [Toxoplasma gondii IgG Ab [Presence] in Serum, glm]: nCase: 526 | nCon: 5057, corr p-val: 0.133, uncorr p-val: 0.055, OR: 0.76 | model: dis_status ~ 0.030[1.3e-66] + (0.760 * mod_ant[0.055]) + (1.254 * age[3.9e-11]), glm_warn [False]: nan log10 trans: False | Notes: nan 1 40677-7 [Toxoplasma gondii IgG Ab [Presence] in Serum by Immunoassay, glm]: nCase: 660 | nCon: 8701, corr p-val: 0.677, uncorr p-val: 0.505, OR: 0.921 | model: dis_status ~ 0.019[1.5e-140] + (0.921 * mod_ant[0.505]) + (1.288 * age[3.9e-22]), glm_warn [False]: nan log10 trans: False | Notes: nan 2 40678-5 [Toxoplasma gondii IgM Ab [Presence] in Serum or Plasma by Immunoassay, glm]: nCase: 559 | nCon: 7137, corr p-val: 0.75, uncorr p-val: 0.573, OR: 0.821 | model: dis_status ~ 0.010[7.1e-134] + (0.821 * mod_ant[0.573]) + (1.428 * age[2.3e-34]), glm_warn [False]: nan log10 trans: False | Notes: nan 3 42626-2 [Toxoplasma gondii DNA [Presence] in Cerebral spinal fluid by NAA with probe detection, firth]: nCase: 96 | nCon: 1194, corr p-val: 0.832, uncorr p-val: 0.715, OR: 0.612 | model: dis_status ~ 0.018[0.0e+00] + (0.612 * mod_ant[0.715]) + (1.290 * age[1.0e-04]), glm_warn [False]: nan log10 trans: False | Notes: n=1290 | DoF=2 | n iters: full : 6.00e+00, null : 5.00e+00 | Conv at last: LL change : -9.09e-13, max abs score : 2.75e-07, beta change : 9.10e-07 | Log Likes: full : -3.29e+02, null : -3.37e+02 | Method: Penalized ML | control: maxit : 2500, maxhs : 0, maxstep : 5, lconv : 1e-05, gconv : 1e-05, xconv : 1e-05, collapse : TRUE, fit : NR, call : logistf.control(maxit = n_iter) | mod control: tau : 0.5, terms.fit : NULL, call : logistf.mod.control() dtype: object	0 29904-0 [Toxoplasma gondii DNA [Presence] in Specimen by NAA with probe detection, firth]: nCase: 210 | nCon: 2225, corr p-val: 0.042, uncorr p-val: 0.014, OR: 0.209 | model: dis_status ~ 0.020[0.0e+00] + (0.209 * mod_ant[0.014]) + (1.318 * age[1.4e-09]), glm_warn [False]: nan log10 trans: False | Notes: n=2435 | DoF=2 | n iters: full : 6.00e+00, null : 5.00e+00 | Conv at last: LL change : 6.82e-12, max abs score : 2.03e-07, beta change : 3.75e-06 | Log Likes: full : -6.88e+02, null : -7.09e+02 | Method: Penalized ML | control: maxit : 2500, maxhs : 0, maxstep : 5, lconv : 1e-05, gconv : 1e-05, xconv : 1e-05, collapse : TRUE, fit : NR, call : logistf.control(maxit = n_iter) | mod control: tau : 0.5, terms.fit : NULL, call : logistf.mod.control() 1 22580-5 [Toxoplasma gondii IgG Ab [Presence] in Serum, glm]: nCase: 526 | nCon: 5057, corr p-val: 0.133, uncorr p-val: 0.055, OR: 0.76 | model: dis_status ~ 0.030[1.3e-66] + (0.760 * mod_ant[0.055]) + (1.254 * age[3.9e-11]), glm_warn [False]: nan log10 trans: False | Notes: nan 2 40677-7 [Toxoplasma gondii IgG Ab [Presence] in Serum by Immunoassay, glm]: nCase: 660 | nCon: 8701, corr p-val: 0.677, uncorr p-val: 0.505, OR: 0.921 | model: dis_status ~ 0.019[1.5e-140] + (0.921 * mod_ant[0.505]) + (1.288 * age[3.9e-22]), glm_warn [False]: nan log10 trans: False | Notes: nan 3 40678-5 [Toxoplasma gondii IgM Ab [Presence] in Serum or Plasma by Immunoassay, glm]: nCase: 559 | nCon: 7137, corr p-val: 0.75, uncorr p-val: 0.573, OR: 0.821 | model: dis_status ~ 0.010[7.1e-134] + (0.821 * mod_ant[0.573]) + (1.428 * age[2.3e-34]), glm_warn [False]: nan log10 trans: False | Notes: nan 4 42626-2 [Toxoplasma gondii DNA [Presence] in Cerebral spinal fluid by NAA with probe detection, firth]: nCase: 96 | nCon: 1194, corr p-val: 0.832, uncorr p-val: 0.715, OR: 0.612 | model: dis_status ~ 0.018[0.0e+00] + (0.612 * mod_ant[0.715]) + (1.290 * age[1.0e-04]), glm_warn [False]: nan log10 trans: False | Notes: n=1290 | DoF=2 | n iters: full : 6.00e+00, null : 5.00e+00 | Conv at last: LL change : -9.09e-13, max abs score : 2.75e-07, beta change : 9.10e-07 | Log Likes: full : -3.29e+02, null : -3.37e+02 | Method: Penalized ML | control: maxit : 2500, maxhs : 0, maxstep : 5, lconv : 1e-05, gconv : 1e-05, xconv : 1e-05, collapse : TRUE, fit : NR, call : logistf.control(maxit = n_iter) | mod control: tau : 0.5, terms.fit : NULL, call : logistf.mod.control() dtype: object	False		False		False		False		other	Sarcocystidae	Toxoplasmatinae	T. gondii
Erectile dysfunction [ED]	genitourinary	605	VZV	gE_gl	No	Unknown	did_not_attempt	0.8509917105865463		1.047		[0.72-1.523]		116	2983						age		Male-only			dis_status ~ 3.4e-04[4.0e-14] + (1.047 * mod_ant[0.808]) + (1.959 * age[3.4e-07])		2.8	2.78	0.48	0.51	2.81	2.8					70.61	66.56			0.808442125057219		age	age : 3.45e-07	age: 1.959 [1.513-2.538]						False				False				virus	Herpesviridae		alphaherpesvirus 3
Other disorders of male genital organs	genitourinary	608	BKV	VP1	No	Unknown	did_not_attempt	0.985400450477952		0.997		[0.744-1.337]		223	2983						age		Male-only			dis_status ~ 0.009[1.0e-08] + (0.997 * mod_ant[0.985]) + (1.378 * age[3.1e-04])		3.4	3.41	0.49	0.46	3.54	3.54					68.62	66.56			0.985400450477952		age	age : 3.14e-04	age: 1.378 [1.157-1.640]						False				False				virus	Polyomaviridae		polyomavirus 1
Other disorders of male genital organs	genitourinary	608	C. trach.	pGP3	No	Unknown	did_not	0.0529170325654512	0.2289878893174392	1.204	2.532	[1.067-1.358]	[0.879-7.290]	223	2983	43	185	45084-1	Chlamydia trachomatis DNA [Presence] in Vaginal fluid by NAA with probe detection	glm	age	age	Male-only	Male-only	0	dis_status ~ 0.006[2.5e-16] + (1.204 * mod_ant[0.003]) + (1.411 * age[1.1e-04])	dis_status ~ 0.292[0.020] + (2.532 * mod_ant[0.085]) + (0.918 * age[0.529])	1.32	1.12	1.2	1.06	1.04	0.95	174	11	37	6	68.62	66.56	35.95	37.47	0.00264585162827256	0.0851365229513556	age	age : 1.14e-04	age: 1.411 [1.185-1.681]	age : 5.29e-01	age: 0.918 [0.702-1.200]		0 82306-2 [Chlamydia trachomatis rRNA [Presence] in Throat by NAA with probe detection, firth]: nCase: 43 | nCon: 372, corr p-val: 0.37, uncorr p-val: 0.152, OR: 3.298 | model: dis_status ~ 0.043[1.7e-11] + (3.298 * mod_ant[0.152]) + (1.279 * age[0.031]), glm_warn [False]: nan log10 trans: False | Notes: n=415 | DoF=2 | n iters: full : 5.00e+00, null : 4.00e+00 | Conv at last: LL change : 1.40e-11, max abs score : 2.99e-07, beta change : 2.37e-06 | Log Likes: full : -1.31e+02, null : -1.34e+02 | Method: Penalized ML | control: maxit : 2500, maxhs : 0, maxstep : 5, lconv : 1e-05, gconv : 1e-05, xconv : 1e-05, collapse : TRUE, fit : NR, call : logistf.control(maxit = n_iter) | mod control: tau : 0.5, terms.fit : NULL, call : logistf.mod.control() 1 16599-3 [Chlamydia trachomatis DNA [Presence] in Blood by NAA with probe detection, glm]: nCase: 108 | nCon: 291, corr p-val: 0.616, uncorr p-val: 0.36, OR: 1.491 | model: dis_status ~ 0.470[0.031] + (1.491 * mod_ant[0.360]) + (0.937 * age[0.423]), glm_warn [False]: nan log10 trans: False | Notes: nan 2 80363-5 [Chlamydia trachomatis DNA [Presence] in Anorectal by NAA with probe detection, glm]: nCase: 140 | nCon: 1576, corr p-val: 0.875, uncorr p-val: 0.713, OR: 1.143 | model: dis_status ~ 0.056[1.6e-20] + (1.143 * mod_ant[0.713]) + (1.120 * age[0.114]), glm_warn [False]: nan log10 trans: False | Notes: nan dtype: object	84531 21190-4 [Chlamydia trachomatis DNA [Presence] in Cervix by NAA with probe detection, firth]: nCase: 98 | nCon: 583, corr p-val: 0.072, uncorr p-val: 0.021, OR: 0.279 | model: dis_status ~ 0.113[9.3e-10] + (0.279 * mod_ant[0.021]) + (1.131 * age[0.156]), glm_warn [False]: nan log10 trans: False | Notes: n=681 | DoF=2 | n iters: full : 6.00e+00, null : 4.00e+00 | Conv at last: LL change : 3.41e-13, max abs score : 1.84e-10, beta change : 3.20e-08 | Log Likes: full : -2.71e+02, null : -2.75e+02 | Method: Penalized ML | control: maxit : 2500, maxhs : 0, maxstep : 5, lconv : 1e-05, gconv : 1e-05, xconv : 1e-05, collapse : TRUE, fit : NR, call : logistf.control(maxit = n_iter) | mod control: tau : 0.5, terms.fit : NULL, call : logistf.mod.control() 84532 21191-2 [Chlamydia trachomatis DNA [Presence] in Urethra by NAA with probe detection, firth]: nCase: 72 | nCon: 437, corr p-val: 0.149, uncorr p-val: 0.05, OR: 0.406 | model: dis_status ~ 0.212[1.4e-04] + (0.406 * mod_ant[0.050]) + (0.964 * age[0.689]), glm_warn [False]: nan log10 trans: False | Notes: n=509 | DoF=2 | n iters: full : 5.00e+00, null : 4.00e+00 | Conv at last: LL change : 2.22e-12, max abs score : 3.76e-08, beta change : 7.22e-07 | Log Likes: full : -2.00e+02, null : -2.02e+02 | Method: Penalized ML | control: maxit : 2500, maxhs : 0, maxstep : 5, lconv : 1e-05, gconv : 1e-05, xconv : 1e-05, collapse : TRUE, fit : NR, call : logistf.control(maxit = n_iter) | mod control: tau : 0.5, terms.fit : NULL, call : logistf.mod.control() 84533 21613-5 [Chlamydia trachomatis DNA [Presence] in Specimen by NAA with probe detection, glm]: nCase: 30673 | nCon: 195569, corr p-val: 1.58e-88, uncorr p-val: 3.04e-90, OR: 0.548 | model: dis_status ~ 0.100[0.0e+00] + (0.548 * mod_ant[3.0e-90]) + (1.131 * age[1.9e-188]), glm_warn [False]: nan log10 trans: False | Notes: nan 84534 31777-6 [Chlamydia trachomatis Ag [Presence] in Specimen, glm]: nCase: 3261 | nCon: 24698, corr p-val: 5.49e-07, uncorr p-val: 5.28e-08, OR: 0.62 | model: dis_status ~ 0.076[1.1e-271] + (0.620 * mod_ant[5.3e-08]) + (1.130 * age[2.5e-17]), glm_warn [False]: nan log10 trans: False | Notes: nan 84535 42931-6 [Chlamydia trachomatis rRNA [Presence] in Urine by NAA with probe detection, glm]: nCase: 4248 | nCon: 30965, corr p-val: 8.85e-05, uncorr p-val: 1.19e-05, OR: 0.686 | model: dis_status ~ 0.070[0.0e+00] + (0.686 * mod_ant[1.2e-05]) + (1.207 * age[7.6e-73]), glm_warn [False]: nan log10 trans: False | Notes: nan 84536 43304-5 [Chlamydia trachomatis rRNA [Presence] in Specimen by NAA with probe detection, glm]: nCase: 20522 | nCon: 142458, corr p-val: 5.02e-29, uncorr p-val: 1.93e-30, OR: 0.641 | model: dis_status ~ 0.092[0.0e+00] + (0.641 * mod_ant[1.9e-30]) + (1.136 * age[2.2e-128]), glm_warn [False]: nan log10 trans: False | Notes: nan 84537 43404-3 [Chlamydia trachomatis DNA [Presence] in Specimen by Probe with signal amplification, glm]: nCase: 11150 | nCon: 107313, corr p-val: 4.46e-22, uncorr p-val: 2.29e-23, OR: 0.605 | model: dis_status ~ 0.060[0.0e+00] + (0.605 * mod_ant[2.3e-23]) + (1.167 * age[2.7e-104]), glm_warn [False]: nan log10 trans: False | Notes: nan 84539 45090-8 [Chlamydia trachomatis DNA [Presence] in Anal by NAA with probe detection, firth]: nCase: 76 | nCon: 573, corr p-val: 0.874, uncorr p-val: 0.706, OR: 0.827 | model: dis_status ~ 0.074[3.8e-12] + (0.827 * mod_ant[0.706]) + (1.162 * age[0.099]), glm_warn [False]: nan log10 trans: False | Notes: n=649 | DoF=2 | n iters: full : 5.00e+00, null : 4.00e+00 | Conv at last: LL change : 5.97e-13, max abs score : 2.17e-07, beta change : 8.83e-07 | Log Likes: full : -2.28e+02, null : -2.29e+02 | Method: Penalized ML | control: maxit : 2500, maxhs : 0, maxstep : 5, lconv : 1e-05, gconv : 1e-05, xconv : 1e-05, collapse : TRUE, fit : NR, call : logistf.control(maxit = n_iter) | mod control: tau : 0.5, terms.fit : NULL, call : logistf.mod.control() 84540 47211-8 [Chlamydia trachomatis L2 DNA [Presence] in Specimen by NAA with probe detection, glm]: nCase: 45 | nCon: 618, corr p-val: 0.963, uncorr p-val: 0.876, OR: 0.929 | model: dis_status ~ 0.037[1.0e-11] + (0.929 * mod_ant[0.876]) + (1.206 * age[0.127]), glm_warn [False]: nan log10 trans: False | Notes: nan 84541 4993-2 [Chlamydia trachomatis rRNA [Presence] in Specimen by Probe, glm]: nCase: 1157 | nCon: 8213, corr p-val: 0.444, uncorr p-val: 0.196, OR: 0.831 | model: dis_status ~ 0.083[1.8e-112] + (0.831 * mod_ant[0.196]) + (1.129 * age[1.6e-07]), glm_warn [False]: nan log10 trans: False | Notes: nan 84542 50387-0 [Chlamydia trachomatis rRNA [Presence] in Cervix by NAA with probe detection, firth]: nCase: 102 | nCon: 507, corr p-val: 0.729, uncorr p-val: 0.486, OR: 0.401 | model: dis_status ~ 0.265[1.6e-04] + (0.401 * mod_ant[0.486]) + (0.940 * age[0.436]), glm_warn [False]: nan log10 trans: False | Notes: n=609 | DoF=2 | n iters: full : 5.00e+00, null : 4.00e+00 | Conv at last: LL change : 1.76e-12, max abs score : 3.95e-09, beta change : 6.61e-08 | Log Likes: full : -2.70e+02, null : -2.71e+02 | Method: Penalized ML | control: maxit : 2500, maxhs : 0, maxstep : 5, lconv : 1e-05, gconv : 1e-05, xconv : 1e-05, collapse : TRUE, fit : NR, call : logistf.control(maxit = n_iter) | mod control: tau : 0.5, terms.fit : NULL, call : logistf.mod.control() 84543 53925-4 [Chlamydia trachomatis rRNA [Presence] in Urethra by NAA with probe detection, firth]: nCase: 83 | nCon: 2732, corr p-val: 0.804, uncorr p-val: 0.597, OR: 0.778 | model: dis_status ~ 0.005[0.0e+00] + (0.778 * mod_ant[0.597]) + (1.796 * age[2.0e-14]), glm_warn [False]: nan log10 trans: False | Notes: n=2815 | DoF=2 | n iters: full : 6.00e+00, null : 6.00e+00 | Conv at last: LL change : 1.25e-10, max abs score : 5.45e-07, beta change : 4.34e-06 | Log Likes: full : -3.40e+02, null : -3.69e+02 | Method: Penalized ML | control: maxit : 2500, maxhs : 0, maxstep : 5, lconv : 1e-05, gconv : 1e-05, xconv : 1e-05, collapse : TRUE, fit : NR, call : logistf.control(maxit = n_iter) | mod control: tau : 0.5, terms.fit : NULL, call : logistf.mod.control() 84544 57287-5 [Chlamydia trachomatis rRNA [Presence] in Anal by NAA with probe detection, glm]: nCase: 262 | nCon: 2724, corr p-val: 0.636, uncorr p-val: 0.395, OR: 0.729 | model: dis_status ~ 0.063[3.9e-53] + (0.729 * mod_ant[0.395]) + (1.121 * age[0.008]), glm_warn [False]: nan log10 trans: False | Notes: nan 84545 57288-3 [Chlamydia trachomatis rRNA [Presence] in Nasopharynx by NAA with probe detection, firth]: nCase: 223 | nCon: 2963, corr p-val: 0.735, uncorr p-val: 0.498, OR: 0.591 | model: dis_status ~ 0.029[0.0e+00] + (0.591 * mod_ant[0.498]) + (1.285 * age[1.7e-07]), glm_warn [False]: nan log10 trans: False | Notes: n=3186 | DoF=2 | n iters: full : 6.00e+00, null : 5.00e+00 | Conv at last: LL change : -2.07e-11, max abs score : 1.39e-08, beta change : 5.09e-08 | Log Likes: full : -7.88e+02, null : -8.02e+02 | Method: Penalized ML | control: maxit : 2500, maxhs : 0, maxstep : 5, lconv : 1e-05, gconv : 1e-05, xconv : 1e-05, collapse : TRUE, fit : NR, call : logistf.control(maxit = n_iter) | mod control: tau : 0.5, terms.fit : NULL, call : logistf.mod.control() 84546 6349-5 [Chlamydia trachomatis [Presence] in Specimen by Organism specific culture, firth]: nCase: 274 | nCon: 2751, corr p-val: 0.616, uncorr p-val: 0.365, OR: 0.335 | model: dis_status ~ 0.043[0.0e+00] + (0.335 * mod_ant[0.365]) + (1.246 * age[4.9e-10]), glm_warn [False]: nan log10 trans: False | Notes: n=3025 | DoF=2 | n iters: full : 6.00e+00, null : 5.00e+00 | Conv at last: LL change : -1.72e-11, max abs score : 1.68e-09, beta change : 5.54e-08 | Log Likes: full : -8.93e+02, null : -9.13e+02 | Method: Penalized ML | control: maxit : 2500, maxhs : 0, maxstep : 5, lconv : 1e-05, gconv : 1e-05, xconv : 1e-05, collapse : TRUE, fit : NR, call : logistf.control(maxit = n_iter) | mod control: tau : 0.5, terms.fit : NULL, call : logistf.mod.control() 84547 6356-0 [Chlamydia trachomatis DNA [Presence] in Genital specimen by NAA with probe detection, glm]: nCase: 436 | nCon: 5026, corr p-val: 0.031, uncorr p-val: 7.51e-03, OR: 0.474 | model: dis_status ~ 0.111[3.1e-43] + (0.474 * mod_ant[0.008]) + (0.947 * age[0.157]), glm_warn [False]: nan log10 trans: False | Notes: nan 84548 6357-8 [Chlamydia trachomatis DNA [Presence] in Urine by NAA with probe detection, glm]: nCase: 7746 | nCon: 108405, corr p-val: 1.80e-30, uncorr p-val: 5.76e-32, OR: 0.46 | model: dis_status ~ 0.048[0.0e+00] + (0.460 * mod_ant[5.8e-32]) + (1.114 * age[5.7e-38]), glm_warn [False]: nan log10 trans: False | Notes: nan 84550 80364-3 [Chlamydia trachomatis rRNA [Presence] in Anorectal by NAA with probe detection, firth]: nCase: 78 | nCon: 1245, corr p-val: 0.188, uncorr p-val: 0.065, OR: 0.356 | model: dis_status ~ 0.012[0.0e+00] + (0.356 * mod_ant[0.065]) + (1.634 * age[1.2e-08]), glm_warn [False]: nan log10 trans: False | Notes: n=1323 | DoF=2 | n iters: full : 7.00e+00, null : 5.00e+00 | Conv at last: LL change : 2.79e-12, max abs score : 2.89e-09, beta change : 4.96e-08 | Log Likes: full : -2.73e+02, null : -2.91e+02 | Method: Penalized ML | control: maxit : 2500, maxhs : 0, maxstep : 5, lconv : 1e-05, gconv : 1e-05, xconv : 1e-05, collapse : TRUE, fit : NR, call : logistf.control(maxit = n_iter) | mod control: tau : 0.5, terms.fit : NULL, call : logistf.mod.control() dtype: object	False		False		False		False		bacteria	Chlamydiaceae		C. trachomatis
Other disorders of male genital organs	genitourinary	608	CMV	pp150 Nter	No	Unknown	did_not_attempt	0.985400450477952		0.994		[0.859-1.150]		223	2983						age		Male-only			dis_status ~ 0.009[1.9e-14] + (0.994 * mod_ant[0.934]) + (1.379 * age[3.1e-04])		2.48	2.46	0.92	0.95	2.75	2.46					68.62	66.56			0.933794240429248		age	age : 3.13e-04	age: 1.379 [1.158-1.642]						False				False				virus	Herpesviridae	Betaherpesvirinae	betaherpesvirus 5
Other disorders of male genital organs	genitourinary	608	EBV	VCA_p18	No	Unknown	did_not_attempt	0.985400450477952		1.091		[0.885-1.346]		223	2983								Male-only			dis_status ~ 0.054[4.0e-13] + (1.091 * mod_ant[0.415])		3.7	3.66	0.69	0.71	3.88	3.86					68.62	66.56			0.415267879390428			:							False				False				virus	Herpesviridae		gammaherpesvirus 4
Other disorders of male genital organs	genitourinary	608	HBV	HBc	No	Unknown	did_not_attempt	0.985400450477952		1.007		[0.826-1.227]		223	2983						age		Male-only			dis_status ~ 0.009[1.2e-14] + (1.007 * mod_ant[0.947]) + (1.378 * age[2.9e-04])		0.7	0.7	0.65	0.7	0.78	0.7					68.62	66.56			0.946630331233264		age	age : 2.95e-04	age: 1.378 [1.158-1.639]						False				False				virus	Hepadnaviridae		Hepatitis B virus
Other disorders of male genital organs	genitourinary	608	HCV	Core	No	Unknown	did_not_attempt	0.8394930638427034		0.883		[0.714-1.092]		223	2983								Male-only			dis_status ~ 0.081[7.4e-151] + (0.883 * mod_ant[0.252])		0.61	0.66	0.64	0.66	0.48	0.6					68.62	66.56			0.251847919152811			:							False				False				virus	Flaviviridae		Hepacivirus C
Other disorders of male genital organs	genitourinary	608	HHV-6	IE1B	No	Unknown	did_not	0.1985381523871647	0.461434228547642	0.735	0.618	[0.557-0.970]	[0.282-1.354]	223	2983	93	1666	29495-9	Herpes virus 6 DNA [Presence] in Specimen by NAA with probe detection	glm			Male-only	Male-only	0	dis_status ~ 0.154[2.5e-08] + (0.735 * mod_ant[0.030])	dis_status ~ 0.058[1.5e-144] + (0.618 * mod_ant[0.229])	2.31	2.39	0.49	0.48	2.32	2.36	1472	194	86	7	68.62	66.56	42.26	30.88	0.0297807228580747	0.228745740193081		:		:			0 33942-4 [Herpes virus 6 DNA [Presence] in Cerebral spinal fluid by NAA with probe detection, firth]: nCase: 215 | nCon: 2821, corr p-val: 0.973, uncorr p-val: 0.897, OR: 0.919 | model: dis_status ~ 0.077[0.0e+00] + (0.919 * mod_ant[0.897]), glm_warn [False]: nan log10 trans: False | Notes: n=3036 | DoF=1 | n iters: full : 6.00e+00, null : 6.00e+00 | Conv at last: LL change : -1.14e-13, max abs score : 4.84e-14, beta change : 2.77e-08 | Log Likes: full : -7.73e+02, null : -7.73e+02 | Method: Penalized ML | control: maxit : 2500, maxhs : 0, maxstep : 5, lconv : 1e-05, gconv : 1e-05, xconv : 1e-05, collapse : TRUE, fit : NR, call : logistf.control(maxit = n_iter) | mod control: tau : 0.5, terms.fit : NULL, call : logistf.mod.control() 1 33941-6 [Herpes virus 6 DNA [Presence] in Blood by NAA with probe detection, firth]: nCase: 34 | nCon: 432, corr p-val: 0.99, uncorr p-val: 0.952, OR: 0.949 | model: dis_status ~ 0.081[0.0e+00] + (0.949 * mod_ant[0.952]), glm_warn [False]: nan log10 trans: False | Notes: n=466 | DoF=1 | n iters: full : 6.00e+00, null : 6.00e+00 | Conv at last: LL change : 0.00e+00, max abs score : 1.02e-14, beta change : 8.41e-09 | Log Likes: full : -1.20e+02, null : -1.20e+02 | Method: Penalized ML | control: maxit : 2500, maxhs : 0, maxstep : 5, lconv : 1e-05, gconv : 1e-05, xconv : 1e-05, collapse : TRUE, fit : NR, call : logistf.control(maxit = n_iter) | mod control: tau : 0.5, terms.fit : NULL, call : logistf.mod.control() dtype: object	84621 82192-6 [Herpes virus 6 DNA [Presence] in Cerebral spinal fluid by NAA with non-probe detection, glm]: nCase: 466 | nCon: 10343, corr p-val: 0.804, uncorr p-val: 0.587, OR: 1.22 | model: dis_status ~ 0.045[0.0e+00] + (1.220 * mod_ant[0.587]), glm_warn [False]: nan log10 trans: False | Notes: nan dtype: object	False		False		False		False		virus	Herpesviridae	Betaherpesvirinae	betaherpesvirus 6
Other disorders of male genital organs	genitourinary	608	HHV-7	U14	No	Unknown	did_not_attempt	0.985400450477952		1.044		[0.765-1.425]		223	2983								Male-only			dis_status ~ 0.067[2.6e-10] + (1.044 * mod_ant[0.786])		2.66	2.66	0.45	0.44	2.73	2.68					68.62	66.56			0.785615247061811			:							False				False				virus	Herpesviridae	Betaherpesvirinae	betaherpesvirus 7
Other disorders of male genital organs	genitourinary	608	HIV	gag	No	Unknown	did_not_attempt	0.985400450477952		0.916		[0.711-1.180]		223	2983								Male-only			dis_status ~ 0.087[3.4e-25] + (0.916 * mod_ant[0.497])		1.74	1.77	0.54	0.53	1.72	1.76					68.62	66.56			0.496865364641881			:							False				False				virus	Retroviridae		Lentivirus
Other disorders of male genital organs	genitourinary	608	HPV-16	L1	No	Unknown	did_not_attempt	0.985400450477952		0.924		[0.686-1.244]		223	2983						age		Male-only			dis_status ~ 0.010[2.6e-12] + (0.924 * mod_ant[0.602]) + (1.376 * age[3.2e-04])		1.54	1.56	0.49	0.45	1.59	1.6					68.62	66.56			0.601634882543143		age	age : 3.18e-04	age: 1.376 [1.156-1.637]						False				False				virus	Papillomaviridae		Alphapapillomavirus 9
Other disorders of male genital organs	genitourinary	608	HPV-18	L1	No	Unknown	did_not_attempt	0.985400450477952		0.921		[0.679-1.249]		223	2983								Male-only			dis_status ~ 0.085[6.8e-24] + (0.921 * mod_ant[0.595])		1.51	1.53	0.43	0.44	1.6	1.58					68.62	66.56			0.595300702573283			:							False				False				virus	Papillomaviridae		Alphapapillomavirus 7
Other disorders of male genital organs	genitourinary	608	H. pylori	GroEL	Yes	Unknown	replicated	0.1985381523871647	0.007129833514435974	0.873	0.838	[0.779-0.979]	[0.752-0.934]	223	2983	1821	12491	17859-0	Helicobacter pylori IgG Ab [Presence] in Serum or Plasma by Immunoassay	glm	age	age	Male-only	Male-only	0	dis_status ~ 0.010[3.9e-14] + (0.873 * mod_ant[0.020]) + (1.398 * age[1.7e-04])	dis_status ~ 0.113[1.6e-151] + (0.838 * mod_ant[0.001]) + (1.058 * age[9.5e-05])	1.52	1.7	1.17	1.24	1.3	1.38	8433	4058	1287	534	68.62	66.56	55.39	53.83	0.0203024694289203	0.0014168258906892	age	age : 1.65e-04	age: 1.398 [1.174-1.663]	age : 9.48e-05	age: 1.058 [1.028-1.088]		0 17780-8 [Helicobacter pylori Ag [Presence] in Stool by Immunoassay, glm]: nCase: 4040 | nCon: 41992, corr p-val: 8.52e-03, uncorr p-val: 1.75e-03, OR: 0.834 | model: dis_status ~ 0.068[0.0e+00] + (0.834 * mod_ant[0.002]) + (1.077 * age[2.8e-21]), glm_warn [False]: nan log10 trans: False | Notes: nan 1 16126-5 [Helicobacter pylori IgG Ab [Presence] in Serum, glm]: nCase: 153 | nCon: 1616, corr p-val: 0.047, uncorr p-val: 0.012, OR: 0.447 | model: dis_status ~ 0.094[1.4e-24] + (0.447 * mod_ant[0.012]) + (1.020 * age[0.655]), glm_warn [False]: nan log10 trans: False | Notes: nan 2 22310-7 [Helicobacter pylori Ab [Presence] in Serum, glm]: nCase: 3262 | nCon: 16035, corr p-val: 0.278, uncorr p-val: 0.107, OR: 0.901 | model: dis_status ~ 0.116[1.4e-223] + (0.901 * mod_ant[0.107]) + (1.100 * age[1.6e-19]), glm_warn [False]: nan log10 trans: False | Notes: nan 3 31843-6 [Helicobacter pylori Ag [Presence] in Stool, glm]: nCase: 580 | nCon: 7760, corr p-val: 0.639, uncorr p-val: 0.408, OR: 0.875 | model: dis_status ~ 0.075[2.6e-106] + (0.875 * mod_ant[0.408]) + (1.001 * age[0.945]), glm_warn [False]: nan log10 trans: False | Notes: nan 4 80373-4 [Helicobacter pylori Ag [Presence] in Stool by Rapid immunoassay, glm]: nCase: 915 | nCon: 7755, corr p-val: 0.806, uncorr p-val: 0.604, OR: 0.923 | model: dis_status ~ 0.084[9.7e-155] + (0.923 * mod_ant[0.604]) + (1.072 * age[4.7e-05]), glm_warn [False]: nan log10 trans: False | Notes: nan dtype: object	84587 46987-4 [Helicobacter pylori IgM Ab [Presence] in Serum by Immunoassay, glm]: nCase: 193 | nCon: 1187, corr p-val: 0.99, uncorr p-val: 0.971, OR: 1.014 | model: dis_status ~ 0.191[1.5e-11] + (1.014 * mod_ant[0.971]) + (0.971 * age[0.482]), glm_warn [False]: nan log10 trans: False | Notes: nan dtype: object	False		False		False		False		bacteria	Helicobacteraceae		H. pylori
Other disorders of male genital organs	genitourinary	608	HSV-1	IgG	No	Unknown	did_not_attempt	0.985400450477952		1.009		[0.87-1.171]		223	2983						age		Male-only			dis_status ~ 0.008[4.7e-14] + (1.009 * mod_ant[0.906]) + (1.376 * age[3.2e-04])		2.99	2.96	0.92	0.93	3.46	3.47					68.62	66.56			0.905748355702321		age	age : 3.25e-04	age: 1.376 [1.156-1.638]						False				False				virus	Herpesviridae	Alphaherpesvirinae	alphaherpesvirus 1
Other disorders of male genital organs	genitourinary	608	HSV-2	IgG	No	Unknown	did_not_attempt	0.985400450477952		1.09		[0.907-1.309]		223	2983								Male-only			dis_status ~ 0.065[4.2e-61] + (1.090 * mod_ant[0.358])		1.61	1.56	0.76	0.73	1.56	1.52					68.62	66.56			0.358312042007856			:							False				False				virus	Herpesviridae	Alphaherpesvirinae	alphaherpesvirus 2
Other disorders of male genital organs	genitourinary	608	HTLV-1	gag	No	Unknown	did_not_attempt	0.985400450477952		0.958		[0.82-1.120]		223	2983						age		Male-only			dis_status ~ 0.009[2.2e-14] + (0.958 * mod_ant[0.591]) + (1.385 * age[2.6e-04])		1.97	1.98	0.93	0.87	2.2	2.19					68.62	66.56			0.590593104465483		age	age : 2.58e-04	age: 1.385 [1.163-1.650]						False				False				virus	Retroviridae	Orthoretrovirinae	T-lymphotropic virus 1
Other disorders of male genital organs	genitourinary	608	JCV	VP1	No	Unknown	did_not_attempt	0.985400450477952		1.024		[0.815-1.286]		223	2983								Male-only			dis_status ~ 0.070[8.7e-18] + (1.024 * mod_ant[0.840])		2.58	2.58	0.62	0.59	2.54	2.53					68.62	66.56			0.840210588754801			:							False				False				virus	Polyomaviridae		polyomavirus 2
Other disorders of male genital organs	genitourinary	608	KSHV	LANA	No	Unknown	did_not_attempt	0.985400450477952		0.969		[0.798-1.176]		223	2983								Male-only			dis_status ~ 0.078[6.5e-83] + (0.969 * mod_ant[0.747])		1.14	1.16	0.66	0.71	1.2	1.23					68.62	66.56			0.747124154523032			:							False				False				virus	Herpesviridae		gammaherpesvirus 8
Other disorders of male genital organs	genitourinary	608	MCV	VP1	No	Unknown	did_not_attempt	0.985400450477952		1.028		[0.869-1.216]		223	2983								Male-only			dis_status ~ 0.069[3.2e-25] + (1.028 * mod_ant[0.744])		2.9	2.88	0.86	0.81	3.1	3.05					68.62	66.56			0.744309160313045			:							False				False				virus	Polyomaviridae		polyomavirus 5
Other disorders of male genital organs	genitourinary	608	T. gondii	sag1	No	Unknown	did_not_attempt	0.8394930638427034		0.824		[0.593-1.144]		223	2983						age		Male-only			dis_status ~ 0.012[2.9e-11] + (0.824 * mod_ant[0.247]) + (1.389 * age[2.1e-04])		1.92	1.94	0.44	0.4	1.95	1.97					68.62	66.56			0.247214493553678		age	age : 2.14e-04	age: 1.389 [1.167-1.654]						False				False				other	Sarcocystidae	Toxoplasmatinae	T. gondii
Other disorders of male genital organs	genitourinary	608	VZV	gE_gl	No	Unknown	did_not_attempt	0.8394930638427034		1.2		[0.912-1.579]		223	2983						age		Male-only			dis_status ~ 0.005[1.8e-13] + (1.200 * mod_ant[0.193]) + (1.367 * age[4.3e-04])		2.83	2.78	0.51	0.51	2.89	2.8					68.62	66.56			0.193166436307491		age	age : 4.33e-04	age: 1.367 [1.149-1.628]						False				False				virus	Herpesviridae		alphaherpesvirus 3
Male infertility and abnormal spermatozoa	genitourinary	609	BKV	VP1	No	Unknown	did_not_attempt	0.6251239375874719		1.375		[0.507-3.731]		22	2983								Male-only			dis_status ~ 0.002[7.4e-04] + (1.375 * mod_ant[0.531])		3.47	3.41	0.43	0.46	3.51	3.54					63.71	66.56			0.531355346949351			:							False				False				virus	Polyomaviridae		polyomavirus 1
Male infertility and abnormal spermatozoa	genitourinary	609	C. trach.	momp_D	No	Unknown	did_not	0.0450607867576084	0.3302788634969325	2.224	5.171	[1.332-3.715]	[0.559-21.665]	22	2983	64	2968	6349-5	Chlamydia trachomatis [Presence] in Specimen by Organism specific culture	firth			Male-only	Male-only	0	dis_status ~ 0.002[6.5e-34] + (2.224 * mod_ant[0.002])	dis_status ~ 0.021[0.0e+00] + (5.171 * mod_ant[0.123])	1.75	1.29	0.83	0.69	1.49	1.2	2955	13	63	1	63.71	66.56	46.55	35.24	0.00225303933788042	0.122577722534944		:		:		n=3032 | DoF=1 | n iters: full : 7.00e+00, null : 7.00e+00 | Conv at last: LL change : 5.91e-12, max abs score : 5.61e-12, beta change : 4.34e-07 | Log Likes: full : -3.08e+02, null : -3.09e+02 | Method: Penalized ML | control: maxit : 2500, maxhs : 0, maxstep : 5, lconv : 1e-05, gconv : 1e-05, xconv : 1e-05, collapse : TRUE, fit : NR, call : logistf.control(maxit = n_iter) | mod control: tau : 0.5, terms.fit : NULL, call : logistf.mod.control()	0 57288-3 [Chlamydia trachomatis rRNA [Presence] in Nasopharynx by NAA with probe detection, firth]: nCase: 36 | nCon: 3153, corr p-val: 0.435, uncorr p-val: 0.179, OR: 3.936 | model: dis_status ~ 0.011[0.0e+00] + (3.936 * mod_ant[0.179]), glm_warn [False]: nan log10 trans: False | Notes: n=3189 | DoF=1 | n iters: full : 8.00e+00, null : 8.00e+00 | Conv at last: LL change : 2.84e-14, max abs score : 1.11e-15, beta change : 6.00e-09 | Log Likes: full : -1.95e+02, null : -1.96e+02 | Method: Penalized ML | control: maxit : 2500, maxhs : 0, maxstep : 5, lconv : 1e-05, gconv : 1e-05, xconv : 1e-05, collapse : TRUE, fit : NR, call : logistf.control(maxit = n_iter) | mod control: tau : 0.5, terms.fit : NULL, call : logistf.mod.control() dtype: object	84686 21613-5 [Chlamydia trachomatis DNA [Presence] in Specimen by NAA with probe detection, glm]: nCase: 4683 | nCon: 221916, corr p-val: 7.14e-27, uncorr p-val: 2.21e-28, OR: 0.393 | model: dis_status ~ 0.022[0.0e+00] + (0.393 * mod_ant[2.2e-28]), glm_warn [False]: nan log10 trans: False | Notes: nan 84687 31777-6 [Chlamydia trachomatis Ag [Presence] in Specimen, glm]: nCase: 643 | nCon: 27361, corr p-val: 5.44e-03, uncorr p-val: 9.54e-04, OR: 0.507 | model: dis_status ~ 0.024[0.0e+00] + (0.507 * mod_ant[9.5e-04]), glm_warn [False]: nan log10 trans: False | Notes: nan 84688 42931-6 [Chlamydia trachomatis rRNA [Presence] in Urine by NAA with probe detection, glm]: nCase: 505 | nCon: 34721, corr p-val: 0.222, uncorr p-val: 0.075, OR: 0.658 | model: dis_status ~ 0.015[0.0e+00] + (0.658 * mod_ant[0.075]), glm_warn [False]: nan log10 trans: False | Notes: nan 84689 43304-5 [Chlamydia trachomatis rRNA [Presence] in Specimen by NAA with probe detection, glm]: nCase: 2945 | nCon: 160098, corr p-val: 8.96e-11, uncorr p-val: 8.31e-12, OR: 0.468 | model: dis_status ~ 0.019[0.0e+00] + (0.468 * mod_ant[8.3e-12]), glm_warn [False]: nan log10 trans: False | Notes: nan 84690 43404-3 [Chlamydia trachomatis DNA [Presence] in Specimen by Probe with signal amplification, glm]: nCase: 1076 | nCon: 117422, corr p-val: 1.69e-04, uncorr p-val: 2.43e-05, OR: 0.488 | model: dis_status ~ 0.009[0.0e+00] + (0.488 * mod_ant[2.4e-05]), glm_warn [False]: nan log10 trans: False | Notes: nan 84691 4993-2 [Chlamydia trachomatis rRNA [Presence] in Specimen by Probe, firth]: nCase: 118 | nCon: 9256, corr p-val: 0.644, uncorr p-val: 0.345, OR: 0.677 | model: dis_status ~ 0.013[0.0e+00] + (0.677 * mod_ant[0.345]), glm_warn [False]: nan log10 trans: False | Notes: n=9374 | DoF=1 | n iters: full : 8.00e+00, null : 8.00e+00 | Conv at last: LL change : 3.41e-13, max abs score : 9.68e-14, beta change : 1.34e-07 | Log Likes: full : -6.30e+02, null : -6.30e+02 | Method: Penalized ML | control: maxit : 2500, maxhs : 0, maxstep : 5, lconv : 1e-05, gconv : 1e-05, xconv : 1e-05, collapse : TRUE, fit : NR, call : logistf.control(maxit = n_iter) | mod control: tau : 0.5, terms.fit : NULL, call : logistf.mod.control() 84692 57287-5 [Chlamydia trachomatis rRNA [Presence] in Anal by NAA with probe detection, firth]: nCase: 44 | nCon: 2943, corr p-val: 0.504, uncorr p-val: 0.221, OR: 0.254 | model: dis_status ~ 0.016[0.0e+00] + (0.254 * mod_ant[0.221]), glm_warn [False]: nan log10 trans: False | Notes: n=2987 | DoF=1 | n iters: full : 9.00e+00, null : 8.00e+00 | Conv at last: LL change : 0.00e+00, max abs score : 7.11e-15, beta change : 1.15e-08 | Log Likes: full : -2.26e+02, null : -2.27e+02 | Method: Penalized ML | control: maxit : 2500, maxhs : 0, maxstep : 5, lconv : 1e-05, gconv : 1e-05, xconv : 1e-05, collapse : TRUE, fit : NR, call : logistf.control(maxit = n_iter) | mod control: tau : 0.5, terms.fit : NULL, call : logistf.mod.control() 84695 6356-0 [Chlamydia trachomatis DNA [Presence] in Genital specimen by NAA with probe detection, firth]: nCase: 53 | nCon: 5409, corr p-val: 0.838, uncorr p-val: 0.645, OR: 0.751 | model: dis_status ~ 0.010[0.0e+00] + (0.751 * mod_ant[0.645]), glm_warn [False]: nan log10 trans: False | Notes: n=5462 | DoF=1 | n iters: full : 8.00e+00, null : 8.00e+00 | Conv at last: LL change : 3.98e-13, max abs score : 6.99e-13, beta change : 7.14e-07 | Log Likes: full : -2.96e+02, null : -2.96e+02 | Method: Penalized ML | control: maxit : 2500, maxhs : 0, maxstep : 5, lconv : 1e-05, gconv : 1e-05, xconv : 1e-05, collapse : TRUE, fit : NR, call : logistf.control(maxit = n_iter) | mod control: tau : 0.5, terms.fit : NULL, call : logistf.mod.control() 84696 6357-8 [Chlamydia trachomatis DNA [Presence] in Urine by NAA with probe detection, glm]: nCase: 1763 | nCon: 114465, corr p-val: 5.02e-13, uncorr p-val: 4.09e-14, OR: 0.294 | model: dis_status ~ 0.016[0.0e+00] + (0.294 * mod_ant[4.1e-14]), glm_warn [False]: nan log10 trans: False | Notes: nan dtype: object	False		False		False		False		bacteria	Chlamydiaceae		C. trachomatis
Male infertility and abnormal spermatozoa	genitourinary	609	CMV	pp150 Nter	No	Unknown	did_not_attempt	0.6873890447255088		1.121		[0.716-1.754]		22	2983								Male-only			dis_status ~ 0.006[7.6e-17] + (1.121 * mod_ant[0.619])		2.56	2.46	0.88	0.95	2.55	2.46					63.71	66.56			0.618650140252958			:							False				False				virus	Herpesviridae	Betaherpesvirinae	betaherpesvirus 5
Male infertility and abnormal spermatozoa	genitourinary	609	EBV	VCA_p18	No	Unknown	did_not_attempt	0.5182111713949046		1.761		[0.584-5.315]		22	2983								Male-only			dis_status ~ 8.8e-04[0.001] + (1.761 * mod_ant[0.315])		3.82	3.66	0.17	0.71	3.87	3.86					63.71	66.56			0.315032346848642			:							False				False				virus	Herpesviridae		gammaherpesvirus 4
Male infertility and abnormal spermatozoa	genitourinary	609	HBV	HBc	No	Unknown	did_not_attempt	0.42070969614086		1.445		[0.888-2.350]		22	2983								Male-only			dis_status ~ 0.005[5.7e-62] + (1.445 * mod_ant[0.138])		0.93	0.7	0.52	0.7	1	0.7					63.71	66.56			0.138406941003399			:							False				False				virus	Hepadnaviridae		Hepatitis B virus
Male infertility and abnormal spermatozoa	genitourinary	609	HCV	Core	No	Unknown	did_not_attempt	0.42070969614086		1.529		[0.873-2.680]		22	2983								Male-only			dis_status ~ 0.005[3.9e-57] + (1.529 * mod_ant[0.138])		0.87	0.66	0.48	0.66	0.9	0.6					63.71	66.56			0.137607182231965			:							False				False				virus	Flaviviridae		Hepacivirus C
Male infertility and abnormal spermatozoa	genitourinary	609	HHV-6	IE1A	No	Unknown	did_not_attempt	0.6251239375874719		1.377		[0.507-3.744]		22	2983								Male-only			dis_status ~ 0.003[3.9e-06] + (1.377 * mod_ant[0.530])		2.36	2.31	0.29	0.44	2.32	2.31					63.71	66.56			0.53020421289053			:							False				False				virus	Herpesviridae	Betaherpesvirinae	betaherpesvirus 6
Male infertility and abnormal spermatozoa	genitourinary	609	HHV-7	U14	No	Unknown	did_not_attempt	0.6251239375874719		1.44		[0.534-3.883]		22	2983								Male-only			dis_status ~ 0.003[2.4e-05] + (1.440 * mod_ant[0.472])		2.72	2.66	0.47	0.44	2.79	2.68					63.71	66.56			0.471663050949824			:							False				False				virus	Herpesviridae	Betaherpesvirinae	betaherpesvirus 7
Male infertility and abnormal spermatozoa	genitourinary	609	HIV	gag	No	Unknown	did_not	0.124984672506414	0.526371272328655	2.575	3.01	[1.226-5.408]	[0.335-11.608]	22	2983	296	14552	24012-7	HIV 1 Ag [Presence] in Serum	firth			Male-only	Male-only	0	dis_status ~ 0.001[5.8e-17] + (2.575 * mod_ant[0.012])	dis_status ~ 0.020[0.0e+00] + (3.010 * mod_ant[0.262])	2.04	1.77	0.7	0.53	1.95	1.76	14528	24	295	1	63.71	66.56	43.66	45.05	0.0124984672506414	0.261713790353495		:		:		n=14848 | DoF=1 | n iters: full : 7.00e+00, null : 7.00e+00 | Conv at last: LL change : 8.89e-11, max abs score : 8.42e-11, beta change : 7.78e-07 | Log Likes: full : -1.45e+03, null : -1.45e+03 | Method: Penalized ML | control: maxit : 2500, maxhs : 0, maxstep : 5, lconv : 1e-05, gconv : 1e-05, xconv : 1e-05, collapse : TRUE, fit : NR, call : logistf.control(maxit = n_iter) | mod control: tau : 0.5, terms.fit : NULL, call : logistf.mod.control()	0 7917-8 [HIV 1 Ab [Presence] in Serum, firth]: nCase: 258 | nCon: 7198, corr p-val: 0.748, uncorr p-val: 0.493, OR: 1.421 | model: dis_status ~ 0.036[0.0e+00] + (1.421 * mod_ant[0.493]), glm_warn [False]: nan log10 trans: False | Notes: n=7456 | DoF=1 | n iters: full : 7.00e+00, null : 7.00e+00 | Conv at last: LL change : -2.27e-13, max abs score : 1.91e-14, beta change : 4.97e-10 | Log Likes: full : -1.12e+03, null : -1.12e+03 | Method: Penalized ML | control: maxit : 2500, maxhs : 0, maxstep : 5, lconv : 1e-05, gconv : 1e-05, xconv : 1e-05, collapse : TRUE, fit : NR, call : logistf.control(maxit = n_iter) | mod control: tau : 0.5, terms.fit : NULL, call : logistf.mod.control() 1 9821-0 [HIV 1 p24 Ag [Presence] in Serum, firth]: nCase: 123 | nCon: 2146, corr p-val: 0.869, uncorr p-val: 0.744, OR: 1.336 | model: dis_status ~ 0.058[0.0e+00] + (1.336 * mod_ant[0.744]), glm_warn [False]: nan log10 trans: False | Notes: n=2269 | DoF=1 | n iters: full : 6.00e+00, null : 6.00e+00 | Conv at last: LL change : 5.74e-12, max abs score : 5.31e-12, beta change : 3.20e-07 | Log Likes: full : -4.76e+02, null : -4.76e+02 | Method: Penalized ML | control: maxit : 2500, maxhs : 0, maxstep : 5, lconv : 1e-05, gconv : 1e-05, xconv : 1e-05, collapse : TRUE, fit : NR, call : logistf.control(maxit = n_iter) | mod control: tau : 0.5, terms.fit : NULL, call : logistf.mod.control() dtype: object	84750 18396-2 [HIV 1 p24 Ag [Presence] in Serum or Plasma by Immunoassay, firth]: nCase: 517 | nCon: 33648, corr p-val: 0.337, uncorr p-val: 0.135, OR: 0.207 | model: dis_status ~ 0.015[0.0e+00] + (0.207 * mod_ant[0.135]), glm_warn [False]: nan log10 trans: False | Notes: n=34165 | DoF=1 | n iters: full : 9.00e+00, null : 8.00e+00 | Conv at last: LL change : 0.00e+00, max abs score : 6.53e-14, beta change : 1.88e-07 | Log Likes: full : -2.68e+03, null : -2.68e+03 | Method: Penalized ML | control: maxit : 2500, maxhs : 0, maxstep : 5, lconv : 1e-05, gconv : 1e-05, xconv : 1e-05, collapse : TRUE, fit : NR, call : logistf.control(maxit = n_iter) | mod control: tau : 0.5, terms.fit : NULL, call : logistf.mod.control() 84752 25835-0 [HIV 1 RNA [Presence] in Serum or Plasma by NAA with probe detection, glm]: nCase: 99 | nCon: 10133, corr p-val: 0.709, uncorr p-val: 0.424, OR: 0.815 | model: dis_status ~ 0.010[0.0e+00] + (0.815 * mod_ant[0.424]), glm_warn [False]: nan log10 trans: False | Notes: nan 84753 29893-5 [HIV 1 Ab [Presence] in Serum or Plasma by Immunoassay, glm]: nCase: 537 | nCon: 35270, corr p-val: 0.011, uncorr p-val: 2.46e-03, OR: 0.565 | model: dis_status ~ 0.016[0.0e+00] + (0.565 * mod_ant[0.002]), glm_warn [False]: nan log10 trans: False | Notes: nan 84754 5221-7 [HIV 1 Ab [Presence] in Serum or Plasma by Immunoblot, glm]: nCase: 25 | nCon: 3984, corr p-val: 0.167, uncorr p-val: 0.048, OR: 0.45 | model: dis_status ~ 0.011[6.5e-51] + (0.450 * mod_ant[0.048]), glm_warn [False]: nan log10 trans: False | Notes: nan 84755 68961-2 [HIV 1 Ab [Presence] in Serum, Plasma or Blood by Rapid immunoassay, glm]: nCase: 333 | nCon: 12407, corr p-val: 1.40e-07, uncorr p-val: 1.59e-08, OR: 0.212 | model: dis_status ~ 0.031[0.0e+00] + (0.212 * mod_ant[1.6e-08]), glm_warn [False]: nan log10 trans: False | Notes: nan dtype: object	False		False		False		False		virus	Retroviridae		Lentivirus
Male infertility and abnormal spermatozoa	genitourinary	609	HPV-16	E6	No	Unknown	did_not_attempt	0.42070969614086		1.677		[0.871-3.229]		22	2983								Male-only			dis_status ~ 0.004[7.6e-34] + (1.677 * mod_ant[0.122])		1.19	0.98	0.48	0.63	1.33	1.08					63.71	66.56			0.122274240727431			:							False				False				virus	Papillomaviridae		Alphapapillomavirus 9
Male infertility and abnormal spermatozoa	genitourinary	609	HPV-18	L1	No	Unknown	did_not_attempt	0.5182111713949046		1.734		[0.611-4.916]		22	2983								Male-only			dis_status ~ 0.003[7.8e-11] + (1.734 * mod_ant[0.301])		1.62	1.53	0.34	0.44	1.63	1.58					63.71	66.56			0.300754286668381			:							False				False				virus	Papillomaviridae		Alphapapillomavirus 7
Male infertility and abnormal spermatozoa	genitourinary	609	H. pylori	Catalase	No	Unknown	did_not_attempt	0.5151078020693333		1.322		[0.837-2.090]		22	2983								Male-only			dis_status ~ 0.004[1.6e-25] + (1.322 * mod_ant[0.232])		2.04	1.83	0.79	0.82	1.75	1.65					63.71	66.56			0.2317985109312			:							False				False				bacteria	Helicobacteraceae		H. pylori
Male infertility and abnormal spermatozoa	genitourinary	609	HSV-1	IgG	No	Unknown	did_not_attempt	0.6251239375874719		1.174		[0.729-1.891]		22	2983								Male-only			dis_status ~ 0.005[5.2e-12] + (1.174 * mod_ant[0.509])		3.09	2.96	0.8	0.93	3.43	3.47					63.71	66.56			0.509357781269915			:							False				False				virus	Herpesviridae	Alphaherpesvirinae	alphaherpesvirus 1
Male infertility and abnormal spermatozoa	genitourinary	609	HSV-2	IgG	No	Unknown	did_not_attempt	0.86996511477183		0.953		[0.535-1.697]		22	2983								Male-only			dis_status ~ 0.008[4.7e-22] + (0.953 * mod_ant[0.870])		1.54	1.56	0.5	0.73	1.57	1.52					63.71	66.56			0.86996511477183			:							False				False				virus	Herpesviridae	Alphaherpesvirinae	alphaherpesvirus 2
Male infertility and abnormal spermatozoa	genitourinary	609	HTLV-1	env	No	Unknown	did_not_attempt	0.42070969614086		2.134		[0.726-6.271]		22	2983								Male-only			dis_status ~ 0.002[2.0e-12] + (2.134 * mod_ant[0.168])		1.5	1.36	0.4	0.47	1.58	1.45					63.71	66.56			0.168283878456344			:							False				False				virus	Retroviridae	Orthoretrovirinae	T-lymphotropic virus 1
Male infertility and abnormal spermatozoa	genitourinary	609	JCV	VP1	No	Unknown	did_not_attempt	0.42070969614086		1.722		[0.833-3.558]		22	2983								Male-only			dis_status ~ 0.002[1.1e-09] + (1.722 * mod_ant[0.142])		2.76	2.58	0.6	0.59	2.92	2.53					63.71	66.56			0.142313592686975			:							False				False				virus	Polyomaviridae		polyomavirus 2
Male infertility and abnormal spermatozoa	genitourinary	609	KSHV	K8_1	No	Unknown	did_not_attempt	0.5182111713949046		1.833		[0.532-6.310]		22	2983								Male-only			dis_status ~ 0.003[2.4e-07] + (1.833 * mod_ant[0.337])		1.8	1.73	0.2	0.37	1.73	1.76					63.71	66.56			0.336837261406688			:							False				False				virus	Herpesviridae		gammaherpesvirus 8
Male infertility and abnormal spermatozoa	genitourinary	609	MCV	VP1	No	Unknown	did_not_attempt	0.8661339233781558		1.062		[0.628-1.794]		22	2983								Male-only			dis_status ~ 0.006[3.4e-10] + (1.062 * mod_ant[0.823])		2.92	2.88	0.7	0.81	3.04	3.05					63.71	66.56			0.822827227209248			:							False				False				virus	Polyomaviridae		polyomavirus 5
Male infertility and abnormal spermatozoa	genitourinary	609	T. gondii	p22	No	Unknown	did_not_attempt	0.42070969614086		1.725		[0.822-3.621]		22	2983								Male-only			dis_status ~ 0.003[7.7e-18] + (1.725 * mod_ant[0.150])		1.68	1.51	0.56	0.58	1.72	1.52					63.71	66.56			0.149717117484014			:							False				False				other	Sarcocystidae	Toxoplasmatinae	T. gondii
Male infertility and abnormal spermatozoa	genitourinary	609	VZV	gE_gl	No	Unknown	did_not_attempt	0.5182111713949046		1.531		[0.652-3.597]		22	2983								Male-only			dis_status ~ 0.002[1.6e-06] + (1.531 * mod_ant[0.328])		2.88	2.78	0.52	0.51	2.94	2.8					63.71	66.56			0.328258062993727			:							False				False				virus	Herpesviridae		alphaherpesvirus 3
Benign mammary dysplasias	genitourinary	610	BKV	VP1	No	Unknown	did_not_attempt	0.5580121294770107		0.908		[0.739-1.117]		374	4469						ethnic		Female-only			dis_status ~ 0.120[3.7e-09] + (0.908 * mod_ant[0.363]) + (0.227 * ethnic1[0.039]) + (0.332 * ethnic2[0.126]) + (0.423 * ethnic3[0.145])		3.36	3.39	0.5	0.5	3.5	3.54					67.67	67.35			0.362707884160057		ethnic	ethnic1 : 3.85e-02, ethnic2 : 1.26e-01, ethnic3 : 1.45e-01	ethnic1: 0.227 [0.056-0.925], ethnic2: 0.332 [0.081-1.361], ethnic3: 0.423 [0.133-1.344]						False				False				virus	Polyomaviridae		polyomavirus 1
Benign mammary dysplasias	genitourinary	610	C. trach.	pGP3	No	Unknown	did_not_attempt	0.4843778357528108		0.951		[0.874-1.035]		374	4469						ethnic		Female-only			dis_status ~ 0.093[1.2e-214] + (0.951 * mod_ant[0.249]) + (0.229 * ethnic1[0.039]) + (0.349 * ethnic2[0.145]) + (0.433 * ethnic3[0.157])		1.24	1.34	1.27	1.3	0.9	0.95					67.67	67.35			0.248555651690774		ethnic	ethnic1 : 3.95e-02, ethnic2 : 1.45e-01, ethnic3 : 1.57e-01	ethnic1: 0.229 [0.056-0.931], ethnic2: 0.349 [0.085-1.438], ethnic3: 0.433 [0.136-1.379]						False				False				bacteria	Chlamydiaceae		C. trachomatis
Benign mammary dysplasias	genitourinary	610	CMV	pp150 Nter	No	Unknown	did_not_attempt	0.8133834881502067		0.981		[0.882-1.092]		374	4469						bmi, ethnic		Female-only			dis_status ~ 0.206[1.3e-06] + (0.981 * mod_ant[0.732]) + (0.735 * bmi[0.007]) + (0.228 * ethnic1[0.039]) + (0.363 * ethnic2[0.160]) + (0.422 * ethnic3[0.144])		2.52	2.58	1	0.99	2.77	2.96					67.67	67.35			0.732045139335186		bmi, ethnic	bmi : 7.44e-03, ethnic1 : 3.94e-02, ethnic2 : 1.60e-01, ethnic3 : 1.44e-01	bmi: 0.735 [0.587-0.921], ethnic1: 0.228 [0.056-0.931], ethnic2: 0.363 [0.088-1.492], ethnic3: 0.422 [0.133-1.344]						False				False				virus	Herpesviridae	Betaherpesvirinae	betaherpesvirus 5
Benign mammary dysplasias	genitourinary	610	EBV	ZEBRA	No	Unknown	did_not_attempt	0.3526461576446115		1.172		[0.974-1.410]		374	4469								Female-only			dis_status ~ 0.050[4.3e-22] + (1.172 * mod_ant[0.093])		3.23	3.17	0.55	0.62	3.38	3.36					67.67	67.35			0.0931351909162192			:							False				False				virus	Herpesviridae		gammaherpesvirus 4
Benign mammary dysplasias	genitourinary	610	HBV	HBc	No	Unknown	did_not_attempt	0.3901249466444475		1.134		[0.953-1.350]		374	4469						ethnic		Female-only			dis_status ~ 0.080[2.5e-216] + (1.134 * mod_ant[0.156]) + (0.216 * ethnic1[0.033]) + (0.306 * ethnic2[0.100]) + (0.399 * ethnic3[0.121])		0.68	0.65	0.63	0.61	0.7	0.7					67.67	67.35			0.156049978657779		ethnic	ethnic1 : 3.26e-02, ethnic2 : 1.00e-01, ethnic3 : 1.21e-01	ethnic1: 0.216 [0.053-0.881], ethnic2: 0.306 [0.074-1.256], ethnic3: 0.399 [0.125-1.274]						False				False				virus	Hepadnaviridae		Hepatitis B virus
Benign mammary dysplasias	genitourinary	610	HCV	Core	No	Unknown	did_not_attempt	0.5580121294770107		1.081		[0.916-1.276]		374	4469						ethnic		Female-only			dis_status ~ 0.083[1.7e-248] + (1.081 * mod_ant[0.355]) + (0.224 * ethnic1[0.037]) + (0.322 * ethnic2[0.115]) + (0.418 * ethnic3[0.139])		0.59	0.57	0.64	0.63	0.48	0.48					67.67	67.35			0.355132222990925		ethnic	ethnic1 : 3.67e-02, ethnic2 : 1.15e-01, ethnic3 : 1.39e-01	ethnic1: 0.224 [0.055-0.912], ethnic2: 0.322 [0.079-1.318], ethnic3: 0.418 [0.131-1.329]						False				False				virus	Flaviviridae		Hepacivirus C
Benign mammary dysplasias	genitourinary	610	HHV-6	IE1A	No	Unknown	did_not_attempt	0.3526461576446115		1.3		[1.016-1.664]		374	4469								Female-only			dis_status ~ 0.046[2.5e-25] + (1.300 * mod_ant[0.037])		2.32	2.27	0.41	0.44	2.33	2.28					67.67	67.35			0.0369854626294693			:							False				False				virus	Herpesviridae	Betaherpesvirinae	betaherpesvirus 6
Benign mammary dysplasias	genitourinary	610	HHV-7	U14	No	Unknown	did_not_attempt	0.8363074422339516		1.034		[0.805-1.327]		374	4469						bmi, ethnic		Female-only			dis_status ~ 0.180[3.9e-04] + (1.034 * mod_ant[0.794]) + (0.734 * bmi[0.007]) + (0.227 * ethnic1[0.038]) + (0.360 * ethnic2[0.156]) + (0.420 * ethnic3[0.142])		2.82	2.81	0.4	0.43	2.85	2.85					67.67	67.35			0.794492070122254		bmi, ethnic	bmi : 7.12e-03, ethnic1 : 3.83e-02, ethnic2 : 1.56e-01, ethnic3 : 1.42e-01	bmi: 0.734 [0.586-0.920], ethnic1: 0.227 [0.056-0.923], ethnic2: 0.360 [0.088-1.478], ethnic3: 0.420 [0.132-1.337]						False				False				virus	Herpesviridae	Betaherpesvirinae	betaherpesvirus 7
Benign mammary dysplasias	genitourinary	610	HIV	env	No	Unknown	did_not_attempt	0.3526461576446115		1.264		[0.949-1.684]		374	4469						bmi, ethnic		Female-only			dis_status ~ 0.141[1.6e-07] + (1.264 * mod_ant[0.109]) + (0.729 * bmi[0.006]) + (0.217 * ethnic1[0.033]) + (0.346 * ethnic2[0.141]) + (0.408 * ethnic3[0.129])		1.55	1.52	0.34	0.4	1.56	1.58					67.67	67.35			0.109037008456273		bmi, ethnic	bmi : 5.80e-03, ethnic1 : 3.30e-02, ethnic2 : 1.41e-01, ethnic3 : 1.29e-01	bmi: 0.729 [0.582-0.912], ethnic1: 0.217 [0.053-0.884], ethnic2: 0.346 [0.084-1.421], ethnic3: 0.408 [0.128-1.298]						False				False				virus	Retroviridae		Lentivirus
Benign mammary dysplasias	genitourinary	610	HPV-16	E6	No	Unknown	did_not_attempt	0.4843778357528108		1.106		[0.932-1.313]		374	4469								Female-only			dis_status ~ 0.076[5.9e-152] + (1.106 * mod_ant[0.249])		0.94	0.9	0.58	0.62	1.1	1					67.67	67.35			0.249136511788169			:							False				False				virus	Papillomaviridae		Alphapapillomavirus 9
Benign mammary dysplasias	genitourinary	610	HPV-18	L1	No	Unknown	did_not_attempt	0.3526461576446115		1.204		[0.951-1.524]		374	4469						ethnic		Female-only			dis_status ~ 0.066[9.1e-45] + (1.204 * mod_ant[0.123]) + (0.220 * ethnic1[0.035]) + (0.311 * ethnic2[0.105]) + (0.407 * ethnic3[0.128])		1.55	1.52	0.39	0.47	1.6	1.57					67.67	67.35			0.123426155175614		ethnic	ethnic1 : 3.48e-02, ethnic2 : 1.05e-01, ethnic3 : 1.28e-01	ethnic1: 0.220 [0.054-0.898], ethnic2: 0.311 [0.076-1.274], ethnic3: 0.407 [0.128-1.295]						False				False				virus	Papillomaviridae		Alphapapillomavirus 7
Benign mammary dysplasias	genitourinary	610	H. pylori	GroEL	No	Unknown	did_not_attempt	0.3526461576446115		1.083		[0.992-1.183]		374	4469						bmi, ethnic		Female-only			dis_status ~ 0.180[3.4e-08] + (1.083 * mod_ant[0.076]) + (0.726 * bmi[0.005]) + (0.218 * ethnic1[0.034]) + (0.336 * ethnic2[0.130]) + (0.407 * ethnic3[0.128])		1.64	1.55	1.21	1.19	1.36	1.28					67.67	67.35			0.0757597768432082		bmi, ethnic	bmi : 5.32e-03, ethnic1 : 3.37e-02, ethnic2 : 1.30e-01, ethnic3 : 1.28e-01	bmi: 0.726 [0.579-0.909], ethnic1: 0.218 [0.054-0.890], ethnic2: 0.336 [0.082-1.380], ethnic3: 0.407 [0.128-1.295]						False				False				bacteria	Helicobacteraceae		H. pylori
Benign mammary dysplasias	genitourinary	610	HSV-1	IgG	No	Unknown	did_not_attempt	0.88364143072891		1.009		[0.895-1.138]		374	4469						bmi, ethnic		Female-only			dis_status ~ 0.194[1.9e-06] + (1.009 * mod_ant[0.884]) + (0.732 * bmi[0.007]) + (0.225 * ethnic1[0.037]) + (0.357 * ethnic2[0.153]) + (0.418 * ethnic3[0.140])		2.99	3	0.87	0.88	3.46	3.46					67.67	67.35			0.88364143072891		bmi, ethnic	bmi : 6.75e-03, ethnic1 : 3.74e-02, ethnic2 : 1.53e-01, ethnic3 : 1.40e-01	bmi: 0.732 [0.584-0.917], ethnic1: 0.225 [0.055-0.917], ethnic2: 0.357 [0.087-1.465], ethnic3: 0.418 [0.131-1.331]						False				False				virus	Herpesviridae	Alphaherpesvirinae	alphaherpesvirus 1
Benign mammary dysplasias	genitourinary	610	HSV-2	IgG	No	Unknown	did_not_attempt	0.4843778357528108		1.078		[0.944-1.230]		374	4469						bmi, ethnic		Female-only			dis_status ~ 0.177[7.8e-08] + (1.078 * mod_ant[0.266]) + (0.731 * bmi[0.006]) + (0.223 * ethnic1[0.036]) + (0.337 * ethnic2[0.132]) + (0.410 * ethnic3[0.131])		1.63	1.6	0.76	0.81	1.52	1.49					67.67	67.35			0.266407809664046		bmi, ethnic	bmi : 6.38e-03, ethnic1 : 3.61e-02, ethnic2 : 1.32e-01, ethnic3 : 1.31e-01	bmi: 0.731 [0.584-0.916], ethnic1: 0.223 [0.055-0.907], ethnic2: 0.337 [0.082-1.389], ethnic3: 0.410 [0.129-1.305]						False				False				virus	Herpesviridae	Alphaherpesvirinae	alphaherpesvirus 2
Benign mammary dysplasias	genitourinary	610	HTLV-1	gag	No	Unknown	did_not_attempt	0.8133834881502067		1.022		[0.903-1.157]		374	4469						bmi		Female-only			dis_status ~ 0.190[2.4e-07] + (1.022 * mod_ant[0.731]) + (0.723 * bmi[0.005])		1.91	1.9	0.82	0.86	2	2.08					67.67	67.35			0.730594758073214		bmi	bmi : 4.81e-03	bmi: 0.723 [0.578-0.906]						False				False				virus	Retroviridae	Orthoretrovirinae	T-lymphotropic virus 1
Benign mammary dysplasias	genitourinary	610	JCV	VP1	No	Unknown	did_not_attempt	0.8133834881502067		0.967		[0.81-1.156]		374	4469						ethnic		Female-only			dis_status ~ 0.094[1.0e-24] + (0.967 * mod_ant[0.715]) + (0.229 * ethnic1[0.040]) + (0.324 * ethnic2[0.117]) + (0.422 * ethnic3[0.144])		2.46	2.48	0.59	0.59	2.47	2.46					67.67	67.35			0.715383115685789		ethnic	ethnic1 : 3.99e-02, ethnic2 : 1.17e-01, ethnic3 : 1.44e-01	ethnic1: 0.229 [0.056-0.935], ethnic2: 0.324 [0.079-1.326], ethnic3: 0.422 [0.133-1.341]						False				False				virus	Polyomaviridae		polyomavirus 2
Benign mammary dysplasias	genitourinary	610	KSHV	K8_1	No	Unknown	could_not	0.0267404310251128		1.703		[1.23-2.358]		374	4469						bmi, ethnic		Female-only			dis_status ~ 0.083[1.5e-09] + (1.703 * mod_ant[0.001]) + (0.720 * bmi[0.004]) + (0.208 * ethnic1[0.029]) + (0.323 * ethnic2[0.118]) + (0.406 * ethnic3[0.127])		1.76	1.71	0.33	0.38	1.79	1.75					67.67	67.35			0.00133702155125564		bmi, ethnic	bmi : 4.38e-03, ethnic1 : 2.85e-02, ethnic2 : 1.18e-01, ethnic3 : 1.27e-01	bmi: 0.720 [0.575-0.903], ethnic1: 0.208 [0.051-0.848], ethnic2: 0.323 [0.079-1.330], ethnic3: 0.406 [0.128-1.294]						False				False				virus	Herpesviridae		gammaherpesvirus 8
Benign mammary dysplasias	genitourinary	610	MCV	VP1	No	Unknown	did_not_attempt	0.8133834881502067		0.966		[0.852-1.096]		374	4469						ethnic		Female-only			dis_status ~ 0.096[7.7e-36] + (0.966 * mod_ant[0.595]) + (0.228 * ethnic1[0.039]) + (0.328 * ethnic2[0.121]) + (0.422 * ethnic3[0.144])		2.79	2.82	0.81	0.83	2.86	2.96					67.67	67.35			0.595332334468283		ethnic	ethnic1 : 3.87e-02, ethnic2 : 1.21e-01, ethnic3 : 1.44e-01	ethnic1: 0.228 [0.056-0.926], ethnic2: 0.328 [0.08-1.343], ethnic3: 0.422 [0.133-1.342]						False				False				virus	Polyomaviridae		polyomavirus 5
Benign mammary dysplasias	genitourinary	610	T. gondii	p22	No	Unknown	did_not_attempt	0.3526461576446115		1.194		[0.996-1.431]		374	4469						bmi, ethnic		Female-only			dis_status ~ 0.158[2.1e-08] + (1.194 * mod_ant[0.056]) + (0.724 * bmi[0.005]) + (0.220 * ethnic1[0.035]) + (0.347 * ethnic2[0.141]) + (0.409 * ethnic3[0.131])		1.49	1.44	0.55	0.59	1.51	1.46					67.67	67.35			0.0557210917527246		bmi, ethnic	bmi : 5.14e-03, ethnic1 : 3.47e-02, ethnic2 : 1.41e-01, ethnic3 : 1.31e-01	bmi: 0.724 [0.578-0.908], ethnic1: 0.220 [0.054-0.897], ethnic2: 0.347 [0.084-1.423], ethnic3: 0.409 [0.129-1.303]						False				False				other	Sarcocystidae	Toxoplasmatinae	T. gondii
Benign mammary dysplasias	genitourinary	610	VZV	gE_gl	No	Unknown	did_not_attempt	0.8133834881502067		0.958		[0.777-1.182]		374	4469						bmi		Female-only			dis_status ~ 0.220[2.5e-04] + (0.958 * mod_ant[0.688]) + (0.726 * bmi[0.005])		2.66	2.67	0.51	0.5	2.67	2.65					67.67	67.35			0.688364214519102		bmi	bmi : 5.18e-03	bmi: 0.726 [0.58-0.909]						False				False				virus	Herpesviridae		alphaherpesvirus 3
Cystic mastopathy	genitourinary	610.1	BKV	VP1	No	Unknown	did_not_attempt	0.972339928011167		0.872		[0.628-1.210]		139	4469						age		Female-only			dis_status ~ 0.013[2.2e-05] + (0.872 * mod_ant[0.412]) + (1.212 * age[0.084])		3.34	3.39	0.5	0.5	3.5	3.54					68.65	67.35			0.411974995858435		age	age : 8.45e-02	age: 1.212 [0.974-1.507]						False				False				virus	Polyomaviridae		polyomavirus 1
Cystic mastopathy	genitourinary	610.1	C. trach.	momp_D	No	Unknown	did_not_attempt	0.972339928011167		0.925		[0.742-1.154]		139	4469						age		Female-only			dis_status ~ 0.009[2.9e-09] + (0.925 * mod_ant[0.489]) + (1.218 * age[0.075])		1.28	1.34	0.69	0.8	1.18	1.2					68.65	67.35			0.488690754103341		age	age : 7.52e-02	age: 1.218 [0.98-1.512]						False				False				bacteria	Chlamydiaceae		C. trachomatis
Cystic mastopathy	genitourinary	610.1	CMV	pp150 Nter	No	Unknown	did_not_attempt	0.972339928011167		0.925		[0.779-1.098]		139	4469						bmi, age		Female-only			dis_status ~ 0.029[5.5e-05] + (0.925 * mod_ant[0.371]) + (0.591 * bmi[0.007]) + (1.277 * age[0.028])		2.51	2.58	1	0.99	2.63	2.96					68.65	67.35			0.371446038565708		bmi, age	bmi : 7.20e-03, age : 2.81e-02	bmi: 0.591 [0.402-0.867], age: 1.277 [1.027-1.588]						False				False				virus	Herpesviridae	Betaherpesvirinae	betaherpesvirus 5
Cystic mastopathy	genitourinary	610.1	EBV	VCA_p18	No	Unknown	did_not_attempt	0.972339928011167		1.011		[0.763-1.339]		139	4469								Female-only			dis_status ~ 0.030[9.7e-11] + (1.011 * mod_ant[0.941])		3.73	3.73	0.56	0.61	3.87	3.88					68.65	67.35			0.94081079700555			:							False				False				virus	Herpesviridae		gammaherpesvirus 4
Cystic mastopathy	genitourinary	610.1	HBV	HBc	No	Unknown	did_not_attempt	0.972339928011167		1.005		[0.761-1.327]		139	4469								Female-only			dis_status ~ 0.031[2.9e-167] + (1.005 * mod_ant[0.972])		0.65	0.65	0.57	0.61	0.7	0.7					68.65	67.35			0.972339928011167			:							False				False				virus	Hepadnaviridae		Hepatitis B virus
Cystic mastopathy	genitourinary	610.1	HCV	Core	No	Unknown	did_not_attempt	0.972339928011167		1.038		[0.795-1.355]		139	4469								Female-only			dis_status ~ 0.030[1.1e-195] + (1.038 * mod_ant[0.782])		0.58	0.57	0.64	0.63	0.48	0.48					68.65	67.35			0.782428790262537			:							False				False				virus	Flaviviridae		Hepacivirus C
Cystic mastopathy	genitourinary	610.1	HHV-6	IE1A	No	Unknown	did_not	0.208201256812928	0.01630166927024581	1.685	3.315	[1.13-2.512]	[1.427-7.701]	139	4469	185	10788	82192-6	Herpes virus 6 DNA [Presence] in Cerebral spinal fluid by NAA with non-probe detection	glm	age	age	Female-only	Female-only	0	dis_status ~ 0.002[1.2e-11] + (1.685 * mod_ant[0.010]) + (1.217 * age[0.075])	dis_status ~ 0.004[2.0e-139] + (3.315 * mod_ant[0.005]) + (1.311 * age[1.4e-14])	2.37	2.27	0.44	0.44	2.39	2.28	10658	130	179	6	68.65	67.35	58.17	43.79	0.0104100628406464	0.0053182750810731	age	age : 7.48e-02	age: 1.217 [0.981-1.510]	age : 1.43e-14	age: 1.311 [1.224-1.405]			85025 33942-4 [Herpes virus 6 DNA [Presence] in Cerebral spinal fluid by NAA with probe detection, firth]: nCase: 83 | nCon: 2943, corr p-val: 0.884, uncorr p-val: 0.765, OR: 0.669 | model: dis_status ~ 0.006[0.0e+00] + (0.669 * mod_ant[0.765]) + (1.327 * age[1.9e-07]), glm_warn [False]: nan log10 trans: False | Notes: n=3026 | DoF=2 | n iters: full : 7.00e+00, null : 6.00e+00 | Conv at last: LL change : 1.42e-10, max abs score : 4.57e-06, beta change : 6.12e-06 | Log Likes: full : -3.61e+02, null : -3.75e+02 | Method: Penalized ML | control: maxit : 2500, maxhs : 0, maxstep : 5, lconv : 1e-05, gconv : 1e-05, xconv : 1e-05, collapse : TRUE, fit : NR, call : logistf.control(maxit = n_iter) | mod control: tau : 0.5, terms.fit : NULL, call : logistf.mod.control() dtype: object	False		False		False		False		virus	Herpesviridae	Betaherpesvirinae	betaherpesvirus 6
Cystic mastopathy	genitourinary	610.1	HHV-7	U14	No	Unknown	did_not_attempt	0.972339928011167		1.244		[0.829-1.867]		139	4469						bmi, age		Female-only			dis_status ~ 0.013[7.8e-05] + (1.244 * mod_ant[0.292]) + (0.589 * bmi[0.007]) + (1.269 * age[0.032])		2.85	2.81	0.4	0.43	2.86	2.85					68.65	67.35			0.291818688441274		bmi, age	bmi : 6.93e-03, age : 3.16e-02	bmi: 0.589 [0.402-0.865], age: 1.269 [1.021-1.576]						False				False				virus	Herpesviridae	Betaherpesvirinae	betaherpesvirus 7
Cystic mastopathy	genitourinary	610.1	HIV	gag	No	Unknown	did_not_attempt	0.972339928011167		1.039		[0.752-1.436]		139	4469						bmi		Female-only			dis_status ~ 0.109[1.1e-04] + (1.039 * mod_ant[0.816]) + (0.606 * bmi[0.009])		1.74	1.73	0.52	0.53	1.75	1.73					68.65	67.35			0.816434604417614		bmi	bmi : 9.37e-03	bmi: 0.606 [0.416-0.884]						False				False				virus	Retroviridae		Lentivirus
Cystic mastopathy	genitourinary	610.1	HPV-16	L1	No	Unknown	did_not_attempt	0.972339928011167		0.927		[0.656-1.311]		139	4469						age		Female-only			dis_status ~ 0.009[1.3e-08] + (0.927 * mod_ant[0.669]) + (1.223 * age[0.068])		1.54	1.57	0.45	0.49	1.61	1.59					68.65	67.35			0.669290354687922		age	age : 6.77e-02	age: 1.223 [0.985-1.519]						False				False				virus	Papillomaviridae		Alphapapillomavirus 9
Cystic mastopathy	genitourinary	610.1	HPV-18	L1	No	Unknown	did_not_attempt	0.972339928011167		0.917		[0.643-1.308]		139	4469								Female-only			dis_status ~ 0.035[1.5e-31] + (0.917 * mod_ant[0.633])		1.5	1.52	0.39	0.47	1.59	1.57					68.65	67.35			0.633048632551616			:							False				False				virus	Papillomaviridae		Alphapapillomavirus 7
Cystic mastopathy	genitourinary	610.1	H. pylori	CagA	No	Unknown	did_not_attempt	0.972339928011167		0.913		[0.713-1.168]		74	2305						age		Female-only			dis_status ~ 0.003[1.8e-07] + (0.913 * mod_ant[0.469]) + (1.445 * age[0.019])		1.97	2.03	0.88	0.95	1.79	1.85					69.43	67.22			0.469018576325525		bmi, age	age : 1.85e-02	age: 1.445 [1.064-1.964]						False				False				bacteria	Helicobacteraceae		H. pylori
Cystic mastopathy	genitourinary	610.1	HSV-1	IgG	No	Unknown	did_not_attempt	0.972339928011167		0.99		[0.817-1.200]		139	4469						bmi, age		Female-only			dis_status ~ 0.027[6.1e-05] + (0.990 * mod_ant[0.917]) + (0.585 * bmi[0.006]) + (1.262 * age[0.036])		2.98	3	0.83	0.88	3.45	3.46					68.65	67.35			0.91698167294442		bmi, age	bmi : 6.32e-03, age : 3.55e-02	bmi: 0.585 [0.398-0.860], age: 1.262 [1.016-1.567]						False				False				virus	Herpesviridae	Alphaherpesvirinae	alphaherpesvirus 1
Cystic mastopathy	genitourinary	610.1	HSV-2	IgG	No	Unknown	did_not_attempt	0.972339928011167		0.913		[0.735-1.133]		139	4469						bmi, age		Female-only			dis_status ~ 0.031[1.1e-04] + (0.913 * mod_ant[0.409]) + (0.587 * bmi[0.007]) + (1.255 * age[0.040])		1.53	1.6	0.71	0.81	1.51	1.49					68.65	67.35			0.409458889987136		bmi, age	bmi : 6.53e-03, age : 4.00e-02	bmi: 0.587 [0.40-0.862], age: 1.255 [1.01-1.558]						False				False				virus	Herpesviridae	Alphaherpesvirinae	alphaherpesvirus 2
Cystic mastopathy	genitourinary	610.1	HTLV-1	gag	No	Unknown	did_not_attempt	0.972339928011167		0.892		[0.736-1.080]		139	4469						bmi, age		Female-only			dis_status ~ 0.030[6.3e-05] + (0.892 * mod_ant[0.242]) + (0.591 * bmi[0.007]) + (1.275 * age[0.029])		1.81	1.9	0.86	0.86	1.76	2.08					68.65	67.35			0.241750590693136		bmi, age	bmi : 7.27e-03, age : 2.87e-02	bmi: 0.591 [0.402-0.867], age: 1.275 [1.026-1.585]						False				False				virus	Retroviridae	Orthoretrovirinae	T-lymphotropic virus 1
Cystic mastopathy	genitourinary	610.1	JCV	VP1	No	Unknown	did_not_attempt	0.972339928011167		1.012		[0.762-1.344]		139	4469						age		Female-only			dis_status ~ 0.007[1.0e-08] + (1.012 * mod_ant[0.932]) + (1.229 * age[0.061])		2.48	2.48	0.62	0.59	2.49	2.46					68.65	67.35			0.932157206868109		age	age : 6.13e-02	age: 1.229 [0.99-1.525]						False				False				virus	Polyomaviridae		polyomavirus 2
Cystic mastopathy	genitourinary	610.1	KSHV	LANA	No	Unknown	did_not_attempt	0.972339928011167		0.905		[0.70-1.170]		139	4469						bmi, age		Female-only			dis_status ~ 0.029[5.3e-05] + (0.905 * mod_ant[0.445]) + (0.587 * bmi[0.006]) + (1.264 * age[0.034])		1.04	1.09	0.64	0.67	1.15	1.18					68.65	67.35			0.44474106572672		bmi, age	bmi : 6.49e-03, age : 3.37e-02	bmi: 0.587 [0.40-0.861], age: 1.264 [1.018-1.570]						False				False				virus	Herpesviridae		gammaherpesvirus 8
Cystic mastopathy	genitourinary	610.1	MCV	VP1	No	Unknown	did_not_attempt	0.972339928011167		0.907		[0.744-1.105]		139	4469						age		Female-only			dis_status ~ 0.010[2.9e-08] + (0.907 * mod_ant[0.332]) + (1.222 * age[0.068])		2.75	2.82	0.85	0.83	2.81	2.96					68.65	67.35			0.331994358949718		age	age : 6.85e-02	age: 1.222 [0.985-1.516]						False				False				virus	Polyomaviridae		polyomavirus 5
Cystic mastopathy	genitourinary	610.1	T. gondii	p22	No	Unknown	did_not_attempt	0.972339928011167		0.964		[0.726-1.279]		139	4469						bmi, age		Female-only			dis_status ~ 0.028[5.2e-05] + (0.964 * mod_ant[0.800]) + (0.586 * bmi[0.006]) + (1.262 * age[0.035])		1.42	1.44	0.59	0.59	1.51	1.46					68.65	67.35			0.799751520918829		bmi, age	bmi : 6.35e-03, age : 3.52e-02	bmi: 0.586 [0.399-0.860], age: 1.262 [1.016-1.567]						False				False				other	Sarcocystidae	Toxoplasmatinae	T. gondii
Cystic mastopathy	genitourinary	610.1	VZV	gE_gl	No	Unknown	did_not_attempt	0.972339928011167		1.04		[0.743-1.456]		139	4469						bmi, age		Female-only			dis_status ~ 0.024[1.2e-04] + (1.040 * mod_ant[0.820]) + (0.584 * bmi[0.006]) + (1.259 * age[0.037])		2.68	2.67	0.51	0.5	2.76	2.65					68.65	67.35			0.819563429627569		bmi, age	bmi : 5.93e-03, age : 3.72e-02	bmi: 0.584 [0.398-0.856], age: 1.259 [1.014-1.563]						False				False				virus	Herpesviridae		alphaherpesvirus 3
Fibroadenosis of breast	genitourinary	610.2	BKV	VP1	No	Unknown	did_not_attempt	0.7940366230070518		0.895		[0.533-1.502]		55	4469								Female-only			dis_status ~ 0.018[7.4e-06] + (0.895 * mod_ant[0.675])		3.36	3.39	0.57	0.5	3.47	3.54					68.42	67.35			0.674931129555994			:							False				False				virus	Polyomaviridae		polyomavirus 1
Fibroadenosis of breast	genitourinary	610.2	C. trach.	momp_A	No	Unknown	did_not_attempt	0.5270916005381018		1.25		[0.827-1.892]		55	4469								Female-only			dis_status ~ 0.009[9.3e-46] + (1.250 * mod_ant[0.290])		1.43	1.35	0.47	0.61	1.4	1.28					68.42	67.35			0.289900380295956			:							False				False				bacteria	Chlamydiaceae		C. trachomatis
Fibroadenosis of breast	genitourinary	610.2	CMV	pp52	No	Unknown	did_not_attempt	0.6573600017146262		0.923		[0.721-1.182]		55	4469						bmi		Female-only			dis_status ~ 0.104[0.009] + (0.923 * mod_ant[0.526]) + (0.481 * bmi[0.023])		2.74	2.86	1.02	1.06	2.63	3.46					68.42	67.35			0.525888001371701		bmi	bmi : 2.28e-02	bmi: 0.481 [0.257-0.903]						False				False				virus	Herpesviridae	Betaherpesvirinae	betaherpesvirus 5
Fibroadenosis of breast	genitourinary	610.2	EBV	VCA_p18	No	Unknown	did_not_attempt	0.5112648694967977		2.39		[0.845-6.756]		55	4469								Female-only			dis_status ~ 4.4e-04[1.7e-04] + (2.390 * mod_ant[0.100])		3.87	3.73	0.37	0.61	3.92	3.88					68.42	67.35			0.10044056919169			:							False				False				virus	Herpesviridae		gammaherpesvirus 4
Fibroadenosis of breast	genitourinary	610.2	HBV	HBc	No	Unknown	did_not_attempt	0.5112648694967977		1.302		[0.883-1.920]		55	4469								Female-only			dis_status ~ 0.010[7.8e-114] + (1.302 * mod_ant[0.183])		0.76	0.65	0.61	0.61	0.85	0.7					68.42	67.35			0.183308049237478			:							False				False				virus	Hepadnaviridae		Hepatitis B virus
Fibroadenosis of breast	genitourinary	610.2	HCV	Core	No	Unknown	did_not_attempt	0.5112648694967977		1.274		[0.858-1.893]		55	4469								Female-only			dis_status ~ 0.011[1.1e-124] + (1.274 * mod_ant[0.230])		0.67	0.57	0.52	0.63	0.7	0.48					68.42	67.35			0.230069191273559			:							False				False				virus	Flaviviridae		Hepacivirus C
Fibroadenosis of breast	genitourinary	610.2	HHV-6	IE1A	No	Unknown	did_not_attempt	0.5270916005381018		1.411		[0.757-2.631]		55	4469								Female-only			dis_status ~ 0.006[5.9e-12] + (1.411 * mod_ant[0.279])		2.34	2.27	0.37	0.44	2.35	2.28					68.42	67.35			0.278573017276029			:							False				False				virus	Herpesviridae	Betaherpesvirinae	betaherpesvirus 6
Fibroadenosis of breast	genitourinary	610.2	HHV-7	U14	No	Unknown	did_not_attempt	0.98939391192512		1.004		[0.539-1.869]		55	4469						bmi		Female-only			dis_status ~ 0.086[0.048] + (1.004 * mod_ant[0.989]) + (0.473 * bmi[0.020])		2.82	2.81	0.4	0.43	2.87	2.85					68.42	67.35			0.98939391192512		bmi	bmi : 1.98e-02	bmi: 0.473 [0.252-0.888]						False				False				virus	Herpesviridae	Betaherpesvirinae	betaherpesvirus 7
Fibroadenosis of breast	genitourinary	610.2	HIV	gag	No	Unknown	did_not_attempt	0.6573600017146262		0.815		[0.498-1.334]		55	4469						bmi		Female-only			dis_status ~ 0.120[0.020] + (0.815 * mod_ant[0.416]) + (0.478 * bmi[0.021])		1.67	1.73	0.53	0.53	1.72	1.73					68.42	67.35			0.416054552568021		bmi	bmi : 2.12e-02	bmi: 0.478 [0.255-0.895]						False				False				virus	Retroviridae		Lentivirus
Fibroadenosis of breast	genitourinary	610.2	HPV-16	L1	No	Unknown	did_not_attempt	0.8175202166207521		1.099		[0.634-1.907]		55	4469								Female-only			dis_status ~ 0.011[2.0e-22] + (1.099 * mod_ant[0.736])		1.59	1.57	0.42	0.49	1.6	1.59					68.42	67.35			0.735768194958677			:							False				False				virus	Papillomaviridae		Alphapapillomavirus 9
Fibroadenosis of breast	genitourinary	610.2	HPV-18	L1	No	Unknown	did_not_attempt	0.5112648694967977		1.507		[0.824-2.755]		55	4469								Female-only			dis_status ~ 0.006[8.8e-23] + (1.507 * mod_ant[0.183])		1.61	1.52	0.37	0.47	1.62	1.57					68.42	67.35			0.183241906223809			:							False				False				virus	Papillomaviridae		Alphapapillomavirus 7
Fibroadenosis of breast	genitourinary	610.2	H. pylori	CagA	No	Unknown	did_not_attempt	0.5112648694967977		0.731		[0.449-1.190]		21	2305						bmi		Female-only			dis_status ~ 0.812[0.891] + (0.731 * mod_ant[0.208]) + (0.215 * bmi[0.011])		1.75	2.03	0.87	0.95	1.53	1.85					69.61	67.22			0.208022357735497		bmi	bmi : 1.08e-02	bmi: 0.215 [0.066-0.701]						False				False				bacteria	Helicobacteraceae		H. pylori
Fibroadenosis of breast	genitourinary	610.2	HSV-1	IgG	No	Unknown	did_not_attempt	0.6573600017146262		1.133		[0.829-1.550]		55	4469						bmi		Female-only			dis_status ~ 0.063[0.003] + (1.133 * mod_ant[0.433]) + (0.463 * bmi[0.017])		3.07	3	0.87	0.88	3.48	3.46					68.42	67.35			0.432770617847647		bmi	bmi : 1.70e-02	bmi: 0.463 [0.246-0.871]						False				False				virus	Herpesviridae	Alphaherpesvirinae	alphaherpesvirus 1
Fibroadenosis of breast	genitourinary	610.2	HSV-2	IgG	No	Unknown	did_not_attempt	0.8348750263822327		1.045		[0.753-1.450]		55	4469						bmi		Female-only			dis_status ~ 0.081[0.004] + (1.045 * mod_ant[0.793]) + (0.472 * bmi[0.019])		1.62	1.6	0.68	0.81	1.51	1.49					68.42	67.35			0.793131275063121		bmi	bmi : 1.93e-02	bmi: 0.472 [0.252-0.885]						False				False				virus	Herpesviridae	Alphaherpesvirinae	alphaherpesvirus 2
Fibroadenosis of breast	genitourinary	610.2	HTLV-1	gag	No	Unknown	did_not_attempt	0.6573600017146262		0.905		[0.671-1.222]		55	4469						bmi		Female-only			dis_status ~ 0.101[0.007] + (0.905 * mod_ant[0.516]) + (0.479 * bmi[0.022])		1.8	1.9	0.94	0.86	2.06	2.08					68.42	67.35			0.516047172718743		bmi	bmi : 2.19e-02	bmi: 0.479 [0.255-0.899]						False				False				virus	Retroviridae	Orthoretrovirinae	T-lymphotropic virus 1
Fibroadenosis of breast	genitourinary	610.2	JCV	VP1	No	Unknown	did_not_attempt	0.5112648694967977		0.688		[0.445-1.064]		55	4469								Female-only			dis_status ~ 0.030[8.6e-11] + (0.688 * mod_ant[0.093])		2.34	2.48	0.51	0.59	2.24	2.46					68.42	67.35			0.0925809484291744			:							False				False				virus	Polyomaviridae		polyomavirus 2
Fibroadenosis of breast	genitourinary	610.2	KSHV	K8_1	No	Unknown	did_not_attempt	0.5112648694967977		1.681		[0.749-3.773]		55	4469						bmi		Female-only			dis_status ~ 0.037[0.002] + (1.681 * mod_ant[0.208]) + (0.463 * bmi[0.017])		1.76	1.71	0.4	0.38	1.81	1.75					68.42	67.35			0.208145063159803		bmi	bmi : 1.67e-02	bmi: 0.463 [0.247-0.870]						False				False				virus	Herpesviridae		gammaherpesvirus 8
Fibroadenosis of breast	genitourinary	610.2	MCV	VP1	No	Unknown	did_not_attempt	0.5112648694967977		0.795		[0.586-1.079]		55	4469								Female-only			dis_status ~ 0.023[5.1e-18] + (0.795 * mod_ant[0.141])		2.65	2.82	0.86	0.83	2.65	2.96					68.42	67.35			0.141242833310912			:							False				False				virus	Polyomaviridae		polyomavirus 5
Fibroadenosis of breast	genitourinary	610.2	T. gondii	p22	No	Unknown	did_not_attempt	0.5112648694967977		1.345		[0.853-2.122]		55	4469						bmi		Female-only			dis_status ~ 0.060[0.001] + (1.345 * mod_ant[0.203]) + (0.460 * bmi[0.017])		1.53	1.44	0.54	0.59	1.53	1.46					68.42	67.35			0.20262689333375		bmi	bmi : 1.65e-02	bmi: 0.460 [0.244-0.868]						False				False				other	Sarcocystidae	Toxoplasmatinae	T. gondii
Fibroadenosis of breast	genitourinary	610.2	VZV	gE_gl	No	Unknown	did_not_attempt	0.6573600017146262		0.838		[0.495-1.417]		55	4469						bmi		Female-only			dis_status ~ 0.138[0.065] + (0.838 * mod_ant[0.509]) + (0.474 * bmi[0.020])		2.62	2.67	0.54	0.5	2.57	2.65					68.42	67.35			0.508907010145597		bmi	bmi : 2.01e-02	bmi: 0.474 [0.253-0.890]						False				False				virus	Herpesviridae		alphaherpesvirus 3
Benign neoplasm of breast	genitourinary	610.4	BKV	VP1	No	Unknown	did_not_attempt	0.943552959568161		0.887		[0.606-1.297]		103	4469						same_sex		Female-only			dis_status ~ 0.034[3.0e-07] + (0.887 * mod_ant[0.536]) + (2.941 * same_sex1[0.013]) + (0.833 * same_sex2[0.605])		3.36	3.39	0.54	0.5	3.51	3.54					66.68	67.35			0.535643735553525		same_sex	same_sex1 : 1.32e-02, same_sex2 : 6.05e-01	same_sex1: 2.941 [1.253-6.901], same_sex2: 0.833 [0.417-1.665]						False				False				virus	Polyomaviridae		polyomavirus 1
Benign neoplasm of breast	genitourinary	610.4	C. trach.	momp_D	No	Unknown	did_not_attempt	0.943552959568161		0.99		[0.775-1.265]		103	4469						same_sex		Female-only			dis_status ~ 0.023[1.2e-80] + (0.990 * mod_ant[0.939]) + (2.930 * same_sex1[0.014]) + (0.838 * same_sex2[0.616])		1.34	1.34	0.7	0.8	1.26	1.2					66.68	67.35			0.938645860551182		same_sex	same_sex1 : 1.37e-02, same_sex2 : 6.16e-01	same_sex1: 2.930 [1.247-6.885], same_sex2: 0.838 [0.419-1.675]						False				False				bacteria	Chlamydiaceae		C. trachomatis
Benign neoplasm of breast	genitourinary	610.4	CMV	pp150 Nter	No	Unknown	did_not_attempt	0.943552959568161		0.929		[0.764-1.130]		103	4469								Female-only			dis_status ~ 0.028[1.8e-40] + (0.929 * mod_ant[0.462])		2.5	2.58	1.02	0.99	2.63	2.96					66.68	67.35			0.462412518052014			:							False				False				virus	Herpesviridae	Betaherpesvirinae	betaherpesvirus 5
Benign neoplasm of breast	genitourinary	610.4	EBV	VCA_p18	No	Unknown	did_not_attempt	0.943552959568161		1.112		[0.766-1.613]		103	4469						same_sex		Female-only			dis_status ~ 0.015[7.4e-09] + (1.112 * mod_ant[0.577]) + (2.916 * same_sex1[0.014]) + (0.849 * same_sex2[0.645])		3.76	3.73	0.57	0.61	3.89	3.88					66.68	67.35			0.577041426446015		same_sex	same_sex1 : 1.39e-02, same_sex2 : 6.45e-01	same_sex1: 2.916 [1.243-6.841], same_sex2: 0.849 [0.425-1.699]						False				False				virus	Herpesviridae		gammaherpesvirus 4
Benign neoplasm of breast	genitourinary	610.4	HBV	HBc	No	Unknown	did_not_attempt	0.943552959568161		0.962		[0.693-1.337]		103	4469						same_sex		Female-only			dis_status ~ 0.023[6.3e-140] + (0.962 * mod_ant[0.819]) + (2.932 * same_sex1[0.013]) + (0.842 * same_sex2[0.628])		0.63	0.65	0.61	0.61	0.6	0.7					66.68	67.35			0.818933800816159		same_sex	same_sex1 : 1.35e-02, same_sex2 : 6.28e-01	same_sex1: 2.932 [1.249-6.881], same_sex2: 0.842 [0.421-1.686]						False				False				virus	Hepadnaviridae		Hepatitis B virus
Benign neoplasm of breast	genitourinary	610.4	HCV	Core	No	Unknown	did_not_attempt	0.943552959568161		1.168		[0.868-1.571]		103	4469								Female-only			dis_status ~ 0.021[2.3e-172] + (1.168 * mod_ant[0.305])		0.63	0.57	0.73	0.63	0.48	0.48					66.68	67.35			0.304674481468763			:							False				False				virus	Flaviviridae		Hepacivirus C
Benign neoplasm of breast	genitourinary	610.4	HHV-6	IE1A	No	Unknown	did_not_attempt	0.943552959568161		1.197		[0.762-1.882]		103	4469								Female-only			dis_status ~ 0.015[1.0e-14] + (1.197 * mod_ant[0.434])		2.31	2.27	0.44	0.44	2.26	2.28					66.68	67.35			0.434357011139333			:							False				False				virus	Herpesviridae	Betaherpesvirinae	betaherpesvirus 6
Benign neoplasm of breast	genitourinary	610.4	HHV-7	U14	No	Unknown	did_not_attempt	0.943552959568161		0.923		[0.588-1.450]		103	4469								Female-only			dis_status ~ 0.029[5.2e-08] + (0.923 * mod_ant[0.728])		2.79	2.81	0.39	0.43	2.82	2.85					66.68	67.35			0.728458044447537			:							False				False				virus	Herpesviridae	Betaherpesvirinae	betaherpesvirus 7
Benign neoplasm of breast	genitourinary	610.4	HIV	gag	No	Unknown	did_not_attempt	0.943552959568161		0.883		[0.612-1.274]		103	4469								Female-only			dis_status ~ 0.029[1.2e-26] + (0.883 * mod_ant[0.506])		1.7	1.73	0.46	0.53	1.68	1.73					66.68	67.35			0.505911285578533			:							False				False				virus	Retroviridae		Lentivirus
Benign neoplasm of breast	genitourinary	610.4	HPV-16	L1	No	Unknown	did_not_attempt	0.943552959568161		1.019		[0.684-1.519]		103	4469						same_sex		Female-only			dis_status ~ 0.022[1.4e-29] + (1.019 * mod_ant[0.927]) + (2.919 * same_sex1[0.014]) + (0.839 * same_sex2[0.619])		1.58	1.57	0.44	0.49	1.6	1.59					66.68	67.35			0.926900805945622		same_sex	same_sex1 : 1.38e-02, same_sex2 : 6.19e-01	same_sex1: 2.919 [1.244-6.853], same_sex2: 0.839 [0.42-1.677]						False				False				virus	Papillomaviridae		Alphapapillomavirus 9
Benign neoplasm of breast	genitourinary	610.4	HPV-18	L1	No	Unknown	did_not_attempt	0.943552959568161		1.089		[0.713-1.665]		103	4469								Female-only			dis_status ~ 0.020[3.9e-29] + (1.089 * mod_ant[0.693])		1.54	1.52	0.41	0.47	1.57	1.57					66.68	67.35			0.693372101083243			:							False				False				virus	Papillomaviridae		Alphapapillomavirus 7
Benign neoplasm of breast	genitourinary	610.4	H. pylori	CagA	No	Unknown	did_not_attempt	0.943552959568161		1.065		[0.797-1.423]		51	2305								Female-only			dis_status ~ 0.019[5.4e-31] + (1.065 * mod_ant[0.672])		2.09	2.03	0.9	0.95	1.85	1.85					65.8	67.22			0.671680888765406		same_sex	:							False				False				bacteria	Helicobacteraceae		H. pylori
Benign neoplasm of breast	genitourinary	610.4	HSV-1	IgG	No	Unknown	did_not_attempt	0.943552959568161		1.035		[0.826-1.296]		103	4469								Female-only			dis_status ~ 0.021[8.1e-27] + (1.035 * mod_ant[0.765])		3.03	3	0.86	0.88	3.51	3.46					66.68	67.35			0.764733656750045			:							False				False				virus	Herpesviridae	Alphaherpesvirinae	alphaherpesvirus 1
Benign neoplasm of breast	genitourinary	610.4	HSV-2	IgG	No	Unknown	did_not_attempt	0.943552959568161		1.032		[0.812-1.310]		103	4469						same_sex		Female-only			dis_status ~ 0.021[5.0e-65] + (1.032 * mod_ant[0.799]) + (2.912 * same_sex1[0.014]) + (0.840 * same_sex2[0.622])		1.63	1.6	0.8	0.81	1.49	1.49					66.68	67.35			0.79938881099188		same_sex	same_sex1 : 1.41e-02, same_sex2 : 6.22e-01	same_sex1: 2.912 [1.241-6.836], same_sex2: 0.840 [0.42-1.679]						False				False				virus	Herpesviridae	Alphaherpesvirinae	alphaherpesvirus 2
Benign neoplasm of breast	genitourinary	610.4	HTLV-1	gag	No	Unknown	did_not_attempt	0.943552959568161		1.082		[0.857-1.366]		103	4469								Female-only			dis_status ~ 0.020[3.5e-54] + (1.082 * mod_ant[0.508])		1.95	1.9	0.76	0.86	2.11	2.08					66.68	67.35			0.508233410493208			:							False				False				virus	Retroviridae	Orthoretrovirinae	T-lymphotropic virus 1
Benign neoplasm of breast	genitourinary	610.4	JCV	VP1	No	Unknown	did_not_attempt	0.943552959568161		1.022		[0.735-1.423]		103	4469								Female-only			dis_status ~ 0.022[7.0e-19] + (1.022 * mod_ant[0.895])		2.49	2.48	0.59	0.59	2.43	2.46					66.68	67.35			0.895207500141067			:							False				False				virus	Polyomaviridae		polyomavirus 2
Benign neoplasm of breast	genitourinary	610.4	KSHV	LANA	No	Unknown	did_not_attempt	0.943552959568161		0.957		[0.713-1.283]		103	4469								Female-only			dis_status ~ 0.024[7.1e-87] + (0.957 * mod_ant[0.767])		1.07	1.09	0.63	0.67	1.15	1.18					66.68	67.35			0.766901697995676			:							False				False				virus	Herpesviridae		gammaherpesvirus 8
Benign neoplasm of breast	genitourinary	610.4	MCV	VP1	No	Unknown	did_not_attempt	0.943552959568161		1.009		[0.797-1.276]		103	4469								Female-only			dis_status ~ 0.023[6.9e-27] + (1.009 * mod_ant[0.944])		2.83	2.82	0.81	0.83	2.93	2.96					66.68	67.35			0.943552959568161			:							False				False				virus	Polyomaviridae		polyomavirus 5
Benign neoplasm of breast	genitourinary	610.4	T. gondii	p22	No	Unknown	did_not_attempt	0.943552959568161		1.304		[0.933-1.822]		103	4469								Female-only			dis_status ~ 0.016[2.1e-50] + (1.304 * mod_ant[0.120])		1.53	1.44	0.59	0.59	1.53	1.46					66.68	67.35			0.119804288200164			:							False				False				other	Sarcocystidae	Toxoplasmatinae	T. gondii
Benign neoplasm of breast	genitourinary	610.4	VZV	gE_gl	No	Unknown	did_not_attempt	0.943552959568161		0.894		[0.606-1.319]		103	4469								Female-only			dis_status ~ 0.031[7.2e-11] + (0.894 * mod_ant[0.572])		2.64	2.67	0.53	0.5	2.63	2.65					66.68	67.35			0.572182856942667			:							False				False				virus	Herpesviridae		alphaherpesvirus 3
Other specified benign mammary dysplasias	genitourinary	610.8	BKV	VP1	No	Unknown	did_not_attempt	0.7521279969440866		0.903		[0.64-1.276]		128	4469								Female-only			dis_status ~ 0.040[8.3e-08] + (0.903 * mod_ant[0.564])		3.36	3.39	0.45	0.5	3.48	3.54					67.28	67.35			0.564095997708065			:							False				False				virus	Polyomaviridae		polyomavirus 1
Other specified benign mammary dysplasias	genitourinary	610.8	C. trach.	momp_A	No	Unknown	did_not_attempt	0.7259105017719646		1.128		[0.852-1.492]		128	4469								Female-only			dis_status ~ 0.024[3.7e-65] + (1.128 * mod_ant[0.400])		1.39	1.35	0.59	0.61	1.28	1.28					67.28	67.35			0.399837305618463			:							False				False				bacteria	Chlamydiaceae		C. trachomatis
Other specified benign mammary dysplasias	genitourinary	610.8	CMV	pp150 Nter	No	Unknown	did_not_attempt	0.943289213291727		1.011		[0.846-1.208]		128	4469								Female-only			dis_status ~ 0.028[5.2e-46] + (1.011 * mod_ant[0.902])		2.59	2.58	0.99	0.99	2.94	2.96					67.28	67.35			0.901729734288482			:							False				False				virus	Herpesviridae	Betaherpesvirinae	betaherpesvirus 5
Other specified benign mammary dysplasias	genitourinary	610.8	EBV	EBNA-1	No	Unknown	did_not_attempt	0.7259105017719646		0.93		[0.766-1.130]		128	4469								Female-only			dis_status ~ 0.036[1.0e-22] + (0.930 * mod_ant[0.466])		3.29	3.34	0.86	0.84	3.59	3.64					67.28	67.35			0.466213932573827			:							False				False				virus	Herpesviridae		gammaherpesvirus 4
Other specified benign mammary dysplasias	genitourinary	610.8	HBV	HBc	No	Unknown	did_not_attempt	0.7511457891006		1.094		[0.829-1.445]		128	4469								Female-only			dis_status ~ 0.027[1.9e-165] + (1.094 * mod_ant[0.526])		0.68	0.65	0.66	0.61	0.7	0.7					67.28	67.35			0.52580205237042			:							False				False				virus	Hepadnaviridae		Hepatitis B virus
Other specified benign mammary dysplasias	genitourinary	610.8	HCV	Core	No	Unknown	did_not_attempt	0.7259105017719646		0.899		[0.673-1.201]		128	4469								Female-only			dis_status ~ 0.030[1.2e-189] + (0.899 * mod_ant[0.472])		0.53	0.57	0.6	0.63	0.3	0.48					67.28	67.35			0.471841826151777			:							False				False				virus	Flaviviridae		Hepacivirus C
Other specified benign mammary dysplasias	genitourinary	610.8	HHV-6	IE1A	No	Unknown	did_not_attempt	0.495756667518002		1.322		[0.877-1.992]		128	4469								Female-only			dis_status ~ 0.015[2.1e-17] + (1.322 * mod_ant[0.182])		2.32	2.27	0.39	0.44	2.29	2.28					67.28	67.35			0.182489765955071			:							False				False				virus	Herpesviridae	Betaherpesvirinae	betaherpesvirus 6
Other specified benign mammary dysplasias	genitourinary	610.8	HHV-7	U14	No	Unknown	did_not_attempt	0.9421386756463966		0.953		[0.634-1.434]		128	4469								Female-only			dis_status ~ 0.033[6.5e-09] + (0.953 * mod_ant[0.819])		2.8	2.81	0.41	0.43	2.83	2.85					67.28	67.35			0.818990648117143			:							False				False				virus	Herpesviridae	Betaherpesvirinae	betaherpesvirus 7
Other specified benign mammary dysplasias	genitourinary	610.8	HIV	env	No	Unknown	did_not_attempt	0.495756667518002		1.339		[0.823-2.179]		128	4469								Female-only			dis_status ~ 0.018[1.0e-23] + (1.339 * mod_ant[0.240])		1.56	1.52	0.28	0.4	1.57	1.58					67.28	67.35			0.239832963911568			:							False				False				virus	Retroviridae		Lentivirus
Other specified benign mammary dysplasias	genitourinary	610.8	HPV-16	E6	No	Unknown	did_not	0.1341209147008388	0.7526171518655016	1.475	1.2	[1.114-1.953]	[0.685-2.101]	128	4469	241	51728	59263-4	Human papilloma virus 16 DNA [Presence] in Cervix by Probe with signal amplification	glm			Female-only	Female-only	0	dis_status ~ 0.020[2.8e-112] + (1.475 * mod_ant[0.007])	dis_status ~ 0.005[0.0e+00] + (1.200 * mod_ant[0.524])	1.05	0.9	0.54	0.62	1.16	1	49381	2347	228	13	67.28	67.35	55.93	47.11	0.00670604573504194	0.52436440908662		:		:			0 21440-3 [Human papilloma virus 16+18+31+33+35+45+51+52+56 DNA [Presence] in Cervix by Probe, glm]: nCase: 23 | nCon: 1338, corr p-val: 0.833, uncorr p-val: 0.696, OR: 1.18 | model: dis_status ~ 0.016[2.0e-49] + (1.180 * mod_ant[0.696]), glm_warn [False]: nan log10 trans: False | Notes: nan 1 17399-7 [Human papilloma virus 16 Ag [Presence] in Specimen, firth]: nCase: 315 | nCon: 33888, corr p-val: 0.868, uncorr p-val: 0.79, OR: 1.125 | model: dis_status ~ 0.009[0.0e+00] + (1.125 * mod_ant[0.790]), glm_warn [False]: nan log10 trans: False | Notes: n=34203 | DoF=1 | n iters: full : 8.00e+00, null : 8.00e+00 | Conv at last: LL change : -2.50e-12, max abs score : 9.25e-13, beta change : 7.89e-08 | Log Likes: full : -1.79e+03, null : -1.79e+03 | Method: Penalized ML | control: maxit : 2500, maxhs : 0, maxstep : 5, lconv : 1e-05, gconv : 1e-05, xconv : 1e-05, collapse : TRUE, fit : NR, call : logistf.control(maxit = n_iter) | mod control: tau : 0.5, terms.fit : NULL, call : logistf.mod.control() dtype: object	85213 30167-1 [Human papilloma virus 16+18+31+33+35+39+45+51+52+56+58+59+68 DNA [Presence] in Cervix by Probe with signal amplification, glm]: nCase: 6125 | nCon: 514761, corr p-val: 2.72e-39, uncorr p-val: 4.45e-41, OR: 0.483 | model: dis_status ~ 0.013[0.0e+00] + (0.483 * mod_ant[4.5e-41]), glm_warn [False]: nan log10 trans: False | Notes: nan 85214 49896-4 [Human papilloma virus 16+18+31+33+35+39+45+51+52+56+58+59+68 DNA [Presence] in Specimen by NAA with probe detection, glm]: nCase: 3069 | nCon: 142087, corr p-val: 8.68e-11, uncorr p-val: 4.98e-12, OR: 0.575 | model: dis_status ~ 0.022[0.0e+00] + (0.575 * mod_ant[5.0e-12]), glm_warn [False]: nan log10 trans: False | Notes: nan 85216 59420-0 [Human papilloma virus 16+18+31+33+35+39+45+51+52+56+58+59+66+68 DNA [Presence] in Cervix by Probe with signal amplification, glm]: nCase: 2084 | nCon: 197272, corr p-val: 2.18e-06, uncorr p-val: 2.86e-07, OR: 0.613 | model: dis_status ~ 0.011[0.0e+00] + (0.613 * mod_ant[2.9e-07]), glm_warn [False]: nan log10 trans: False | Notes: nan 85217 61372-9 [Human papilloma virus 16 DNA [Presence] in Specimen by NAA with probe detection, glm]: nCase: 10838 | nCon: 244271, corr p-val: 1.91e-06, uncorr p-val: 2.20e-07, OR: 0.61 | model: dis_status ~ 0.045[0.0e+00] + (0.610 * mod_ant[2.2e-07]), glm_warn [False]: nan log10 trans: False | Notes: nan 85218 70061-7 [Human papilloma virus 16 and 18 DNA [Presence] in Specimen by NAA with probe detection, firth]: nCase: 76 | nCon: 37063, corr p-val: 0.311, uncorr p-val: 0.156, OR: 0.561 | model: dis_status ~ 0.002[0.0e+00] + (0.561 * mod_ant[0.156]), glm_warn [False]: nan log10 trans: False | Notes: n=37139 | DoF=1 | n iters: full : 1.00e+01, null : 1.00e+01 | Conv at last: LL change : 1.14e-12, max abs score : 3.20e-14, beta change : 1.14e-07 | Log Likes: full : -5.42e+02, null : -5.43e+02 | Method: Penalized ML | control: maxit : 2500, maxhs : 0, maxstep : 5, lconv : 1e-05, gconv : 1e-05, xconv : 1e-05, collapse : TRUE, fit : NR, call : logistf.control(maxit = n_iter) | mod control: tau : 0.5, terms.fit : NULL, call : logistf.mod.control() 85219 77399-4 [Human papilloma virus 16 DNA [Presence] in Cervix by NAA with probe detection, firth]: nCase: 321 | nCon: 21733, corr p-val: 0.153, uncorr p-val: 0.054, OR: 0.358 | model: dis_status ~ 0.015[0.0e+00] + (0.358 * mod_ant[0.054]), glm_warn [False]: nan log10 trans: False | Notes: n=22054 | DoF=1 | n iters: full : 9.00e+00, null : 8.00e+00 | Conv at last: LL change : -2.27e-13, max abs score : 4.22e-14, beta change : 1.57e-10 | Log Likes: full : -1.67e+03, null : -1.67e+03 | Method: Penalized ML | control: maxit : 2500, maxhs : 0, maxstep : 5, lconv : 1e-05, gconv : 1e-05, xconv : 1e-05, collapse : TRUE, fit : NR, call : logistf.control(maxit = n_iter) | mod control: tau : 0.5, terms.fit : NULL, call : logistf.mod.control() 85220 82675-0 [Human papilloma virus 16+18+31+33+35+39+45+51+52+56+58+59+66+68 DNA [Presence] in Cervix by NAA with probe detection, glm]: nCase: 332 | nCon: 20581, corr p-val: 0.165, uncorr p-val: 0.061, OR: 0.685 | model: dis_status ~ 0.017[0.0e+00] + (0.685 * mod_ant[0.061]), glm_warn [False]: nan log10 trans: False | Notes: nan dtype: object	False		False		False		False		virus	Papillomaviridae		Alphapapillomavirus 9
Other specified benign mammary dysplasias	genitourinary	610.8	HPV-18	L1	No	Unknown	did_not_attempt	0.495756667518002		1.338		[0.902-1.987]		128	4469								Female-only			dis_status ~ 0.018[1.1e-33] + (1.338 * mod_ant[0.148])		1.58	1.52	0.37	0.47	1.61	1.57					67.28	67.35			0.14794891258956			:							False				False				virus	Papillomaviridae		Alphapapillomavirus 7
Other specified benign mammary dysplasias	genitourinary	610.8	H. pylori	GroEL	No	Unknown	did_not_attempt	0.495756667518002		1.088		[0.943-1.257]		128	4469								Female-only			dis_status ~ 0.025[4.5e-130] + (1.088 * mod_ant[0.248])		1.68	1.55	1.27	1.19	1.44	1.28					67.28	67.35			0.247878333759001			:							False				False				bacteria	Helicobacteraceae		H. pylori
Other specified benign mammary dysplasias	genitourinary	610.8	HSV-1	IgG	No	Unknown	did_not_attempt	0.495756667518002		0.889		[0.732-1.080]		128	4469								Female-only			dis_status ~ 0.041[2.4e-26] + (0.889 * mod_ant[0.235])		2.91	3	0.92	0.88	3.38	3.46					67.28	67.35			0.235143688965066			:							False				False				virus	Herpesviridae	Alphaherpesvirinae	alphaherpesvirus 1
Other specified benign mammary dysplasias	genitourinary	610.8	HSV-2	IgG	No	Unknown	did_not_attempt	0.4009848322956809		1.205		[0.978-1.485]		128	4469								Female-only			dis_status ~ 0.021[9.1e-80] + (1.205 * mod_ant[0.080])		1.73	1.6	0.77	0.81	1.55	1.49					67.28	67.35			0.0801969664591362			:							False				False				virus	Herpesviridae	Alphaherpesvirinae	alphaherpesvirus 2
Other specified benign mammary dysplasias	genitourinary	610.8	HTLV-1	env	No	Unknown	did_not_attempt	0.495756667518002		1.32		[0.873-1.997]		128	4469								Female-only			dis_status ~ 0.020[8.3e-38] + (1.320 * mod_ant[0.189])		1.39	1.33	0.38	0.46	1.43	1.41					67.28	67.35			0.188624377299037			:							False				False				virus	Retroviridae	Orthoretrovirinae	T-lymphotropic virus 1
Other specified benign mammary dysplasias	genitourinary	610.8	JCV	VP1	No	Unknown	did_not_attempt	0.943289213291727		0.989		[0.735-1.331]		128	4469								Female-only			dis_status ~ 0.029[6.1e-20] + (0.989 * mod_ant[0.943])		2.48	2.48	0.57	0.59	2.49	2.46					67.28	67.35			0.943289213291727			:							False				False				virus	Polyomaviridae		polyomavirus 2
Other specified benign mammary dysplasias	genitourinary	610.8	KSHV	K8_1	No	Unknown	could_not	0.2659468528791267		1.761		[1.026-3.021]		128	4469								Female-only			dis_status ~ 0.011[6.2e-20] + (1.761 * mod_ant[0.040])		1.77	1.71	0.24	0.38	1.79	1.75					67.28	67.35			0.039892027931869			:							False				False				virus	Herpesviridae		gammaherpesvirus 8
Other specified benign mammary dysplasias	genitourinary	610.8	MCV	VP1	No	Unknown	did_not_attempt	0.9421386756463966		1.026		[0.829-1.269]		128	4469								Female-only			dis_status ~ 0.027[1.2e-29] + (1.026 * mod_ant[0.814])		2.84	2.82	0.77	0.83	2.96	2.96					67.28	67.35			0.814169451054974			:							False				False				virus	Polyomaviridae		polyomavirus 5
Other specified benign mammary dysplasias	genitourinary	610.8	T. gondii	p22	No	Unknown	did_not	0.2659468528791267	0.03701845447804117	1.409	2.6	[1.04-1.907]	[1.256-5.379]	128	4469	49	9039	40677-7	Toxoplasma gondii IgG Ab [Presence] in Serum by Immunoassay	glm			Female-only	Female-only	0	dis_status ~ 0.017[7.7e-57] + (1.409 * mod_ant[0.027])	dis_status ~ 0.005[1.3e-248] + (2.600 * mod_ant[0.010])	1.55	1.44	0.51	0.59	1.54	1.46	8319	720	40	9	67.28	67.35	51.92	46.14	0.0266305092229514	0.0100131885063554		:		:			0 22580-5 [Toxoplasma gondii IgG Ab [Presence] in Serum, firth]: nCase: 22 | nCon: 4342, corr p-val: 0.215, uncorr p-val: 0.091, OR: 2.463 | model: dis_status ~ 0.005[0.0e+00] + (2.463 * mod_ant[0.091]), glm_warn [False]: nan log10 trans: False | Notes: n=4364 | DoF=1 | n iters: full : 9.00e+00, null : 9.00e+00 | Conv at last: LL change : 1.14e-13, max abs score : 8.88e-16, beta change : 2.09e-09 | Log Likes: full : -1.35e+02, null : -1.36e+02 | Method: Penalized ML | control: maxit : 2500, maxhs : 0, maxstep : 5, lconv : 1e-05, gconv : 1e-05, xconv : 1e-05, collapse : TRUE, fit : NR, call : logistf.control(maxit = n_iter) | mod control: tau : 0.5, terms.fit : NULL, call : logistf.mod.control() 1 40678-5 [Toxoplasma gondii IgM Ab [Presence] in Serum or Plasma by Immunoassay, firth]: nCase: 166 | nCon: 14674, corr p-val: 0.851, uncorr p-val: 0.726, OR: 1.263 | model: dis_status ~ 0.011[0.0e+00] + (1.263 * mod_ant[0.726]), glm_warn [False]: nan log10 trans: False | Notes: n=14840 | DoF=1 | n iters: full : 8.00e+00, null : 8.00e+00 | Conv at last: LL change : -1.14e-12, max abs score : 8.44e-15, beta change : 6.23e-09 | Log Likes: full : -9.08e+02, null : -9.08e+02 | Method: Penalized ML | control: maxit : 2500, maxhs : 0, maxstep : 5, lconv : 1e-05, gconv : 1e-05, xconv : 1e-05, collapse : TRUE, fit : NR, call : logistf.control(maxit = n_iter) | mod control: tau : 0.5, terms.fit : NULL, call : logistf.mod.control() dtype: object		False		False		False		False		other	Sarcocystidae	Toxoplasmatinae	T. gondii
Other specified benign mammary dysplasias	genitourinary	610.8	VZV	gE_gl	No	Unknown	did_not_attempt	0.9421386756463966		0.966		[0.681-1.371]		128	4469								Female-only			dis_status ~ 0.031[8.1e-13] + (0.966 * mod_ant[0.848])		2.66	2.67	0.5	0.5	2.65	2.65					67.28	67.35			0.847924808081757			:							False				False				virus	Herpesviridae		alphaherpesvirus 3
Abnormal findings on mammogram or breast exam	genitourinary	611	BKV	VP1	No	Unknown	did_not_attempt	0.8330184707139959		0.963		[0.728-1.273]		215	8583						bmi, tobac		All			dis_status ~ 0.111[8.8e-04] + (0.963 * mod_ant[0.791]) + (0.617 * bmi[0.003]) + (1.011 * tobac1[0.939]) + (0.375 * tobac2[0.005]) + (0.858 * tobac3[0.880])		3.39	3.4	0.52	0.48	3.53	3.54					67.19	67.5			0.791367547178296		bmi, tobac	bmi : 3.01e-03, tobac1 : 9.39e-01, tobac2 : 4.71e-03, tobac3 : 8.80e-01	bmi: 0.617 [0.448-0.849], tobac1: 1.011 [0.758-1.349], tobac2: 0.375 [0.19-0.740], tobac3: 0.858 [0.117-6.276]						False				False				virus	Polyomaviridae		polyomavirus 1
Abnormal findings on mammogram or breast exam	genitourinary	611	C. trach.	momp_D	No	Unknown	did_not_attempt	0.3292320585161171		0.86		[0.718-1.031]		215	8583						sex, tobac		All			dis_status ~ 0.056[4.9e-89] + (0.860 * mod_ant[0.103]) + (0.037 * male[9.0e-18]) + (1.157 * tobac1[0.325]) + (0.489 * tobac2[0.040]) + (0.806 * tobac3[0.833])		1.24	1.32	0.74	0.75	1.11	1.2					67.19	67.5			0.102837604553709		sex, tobac	sex1 : 9.02e-18, tobac1 : 3.25e-01, tobac2 : 4.04e-02, tobac3 : 8.33e-01	sex1: 0.037 [0.017-0.078], tobac1: 1.157 [0.866-1.547], tobac2: 0.489 [0.247-0.969], tobac3: 0.806 [0.109-5.976]						False				False				bacteria	Chlamydiaceae		C. trachomatis
Abnormal findings on mammogram or breast exam	genitourinary	611	CMV	pp150 Nter	Yes	Unknown	replicated	0.1812770874767236	1.133391770233462e-06	1.213	1.835	[1.049-1.402]	[1.454-2.318]	215	8583	1348	37018	5000-5	Cytomegalovirus DNA [Presence] in Specimen by NAA with probe detection	glm	sex, bmi, tobac	sex	All	All	0	dis_status ~ 0.056[3.1e-11] + (1.213 * mod_ant[0.009]) + (0.039 * male[3.4e-17]) + (0.769 * bmi[0.077]) + (1.140 * tobac1[0.377]) + (0.467 * tobac2[0.029]) + (0.855 * tobac3[0.878])	dis_status ~ 0.072[0.0e+00] + (1.835 * mod_ant[3.3e-07]) + (0.073 * male[2.8e-151]) + (1.3e-04 * sex2[0.949])	2.74	2.53	0.93	0.97	3.16	2.76	35547	1471	1264	84	67.19	67.5	59.66	51.54	0.00906385437383618	3.33720910124297e-07	sex, bmi, tobac	sex1 : 3.41e-17, bmi : 7.66e-02, tobac1 : 3.77e-01, tobac2 : 2.92e-02, tobac3 : 8.78e-01	sex1: 0.039 [0.018-0.082], bmi: 0.769 [0.576-1.028], tobac1: 1.140 [0.852-1.525], tobac2: 0.467 [0.236-0.926], tobac3: 0.855 [0.115-6.359]	sex1 : 2.76e-151, sex2 : 9.49e-01	sex1: 0.073 [0.06-0.089], sex2: 1.3e-04 [3.69e-123-4.71e+114]		0 13949-3 [Cytomegalovirus IgG Ab [Presence] in Serum or Plasma by Immunoassay, glm]: nCase: 3222 | nCon: 60431, corr p-val: 5.40e-03, uncorr p-val: 2.19e-03, OR: 1.12 | model: dis_status ~ 0.100[0.0e+00] + (1.120 * mod_ant[0.002]) + (0.068 * male[0.0e+00]) + (3.3e-05 * sex2[0.899]), glm_warn [False]: nan log10 trans: False | Notes: nan 1 16718-9 [Cytomegalovirus Ag [Presence] in Blood, firth]: nCase: 109 | nCon: 1480, corr p-val: 0.099, uncorr p-val: 0.049, OR: 4.296 | model: dis_status ~ 0.162[0.0e+00] + (4.296 * mod_ant[0.049]) + (0.077 * male[0.0e+00]), glm_warn [False]: nan log10 trans: False | Notes: n=1589 | DoF=2 | n iters: full : 9.00e+00, null : 6.00e+00 | Conv at last: LL change : 2.27e-13, max abs score : 2.98e-08, beta change : 3.78e-07 | Log Likes: full : -3.37e+02, null : -3.93e+02 | Method: Penalized ML | control: maxit : 2500, maxhs : 0, maxstep : 5, lconv : 1e-05, gconv : 1e-05, xconv : 1e-05, collapse : TRUE, fit : NR, call : logistf.control(maxit = n_iter) | mod control: tau : 0.5, terms.fit : NULL, call : logistf.mod.control() 2 82189-2 [Cytomegalovirus DNA [Presence] in Cerebral spinal fluid by NAA with non-probe detection, firth]: nCase: 1119 | nCon: 22455, corr p-val: 0.387, uncorr p-val: 0.254, OR: 2.411 | model: dis_status ~ 0.100[0.0e+00] + (2.411 * mod_ant[0.254]) + (0.033 * male[0.0e+00]) + (0.346 * sex2[0.380]), glm_warn [False]: nan log10 trans: False | Notes: n=23574 | DoF=3 | n iters: full : 9.00e+00, null : 6.00e+00 | Conv at last: LL change : 4.59e-11, max abs score : 1.31e-07, beta change : 5.50e-06 | Log Likes: full : -3.88e+03, null : -4.50e+03 | Method: Penalized ML | control: maxit : 2500, maxhs : 0, maxstep : 5, lconv : 1e-05, gconv : 1e-05, xconv : 1e-05, collapse : TRUE, fit : NR, call : logistf.control(maxit = n_iter) | mod control: tau : 0.5, terms.fit : NULL, call : logistf.mod.control() 3 22244-8 [Cytomegalovirus IgG Ab [Presence] in Serum or Plasma, glm]: nCase: 1629 | nCon: 39560, corr p-val: 0.46, uncorr p-val: 0.325, OR: 1.054 | model: dis_status ~ 0.079[0.0e+00] + (1.054 * mod_ant[0.325]) + (0.068 * male[2.3e-170]) + (4.2e-05 * sex2[0.939]), glm_warn [False]: nan log10 trans: False | Notes: nan 4 30326-3 [Cytomegalovirus DNA [Presence] in Cerebral spinal fluid by NAA with probe detection, firth]: nCase: 380 | nCon: 5443, corr p-val: 0.562, uncorr p-val: 0.443, OR: 2.153 | model: dis_status ~ 0.142[0.0e+00] + (2.153 * mod_ant[0.443]) + (0.038 * male[0.0e+00]) + (1.409 * sex2[0.831]), glm_warn [False]: nan log10 trans: False | Notes: n=5823 | DoF=3 | n iters: full : 9.00e+00, null : 6.00e+00 | Conv at last: LL change : 5.00e-12, max abs score : 7.90e-08, beta change : 2.64e-06 | Log Likes: full : -1.19e+03, null : -1.40e+03 | Method: Penalized ML | control: maxit : 2500, maxhs : 0, maxstep : 5, lconv : 1e-05, gconv : 1e-05, xconv : 1e-05, collapse : TRUE, fit : NR, call : logistf.control(maxit = n_iter) | mod control: tau : 0.5, terms.fit : NULL, call : logistf.mod.control() dtype: object	85285 22239-8 [Cytomegalovirus Ab [Presence] in Serum or Plasma, glm]: nCase: 222 | nCon: 5251, corr p-val: 0.052, uncorr p-val: 0.024, OR: 0.721 | model: dis_status ~ 0.117[2.1e-73] + (0.721 * mod_ant[0.024]) + (0.077 * male[8.8e-31]) + (1.9e-06 * sex2[0.962]), glm_warn [False]: nan log10 trans: False | Notes: nan 85287 24119-0 [Cytomegalovirus IgM Ab [Presence] in Serum or Plasma by Immunoassay, glm]: nCase: 3580 | nCon: 45387, corr p-val: 0.727, uncorr p-val: 0.625, OR: 0.962 | model: dis_status ~ 0.148[0.0e+00] + (0.962 * mod_ant[0.625]) + (0.066 * male[0.0e+00]) + (8.8e-06 * sex2[0.923]), glm_warn [False]: nan log10 trans: False | Notes: nan 85288 30246-3 [Cytomegalovirus DNA [Presence] in Serum or Plasma by NAA with probe detection, glm]: nCase: 532 | nCon: 8286, corr p-val: 0.064, uncorr p-val: 0.03, OR: 0.589 | model: dis_status ~ 0.152[0.0e+00] + (0.589 * mod_ant[0.030]) + (0.044 * male[4.1e-65]), glm_warn [False]: nan log10 trans: False | Notes: nan 85289 30325-5 [Cytomegalovirus IgM Ab [Presence] in Serum or Plasma, glm]: nCase: 165 | nCon: 9607, corr p-val: 1.15e-18, uncorr p-val: 2.30e-19, OR: 0.059 | model: dis_status ~ 0.058[3.3e-237] + (0.059 * mod_ant[2.3e-19]) + (0.068 * male[2.9e-20]), glm_warn [False]: nan log10 trans: False | Notes: nan 85291 31797-4 [Cytomegalovirus Ag [Presence] in Specimen, firth]: nCase: 40 | nCon: 724, corr p-val: 1.17e-03, uncorr p-val: 4.35e-04, OR: 0.193 | model: dis_status ~ 0.166[0.0e+00] + (0.193 * mod_ant[4.4e-04]) + (0.052 * male[3.9e-11]), glm_warn [False]: nan log10 trans: False | Notes: n=764 | DoF=2 | n iters: full : 9.00e+00, null : 6.00e+00 | Conv at last: LL change : 2.64e-12, max abs score : 4.63e-08, beta change : 1.46e-06 | Log Likes: full : -1.24e+02, null : -1.53e+02 | Method: Penalized ML | control: maxit : 2500, maxhs : 0, maxstep : 5, lconv : 1e-05, gconv : 1e-05, xconv : 1e-05, collapse : TRUE, fit : NR, call : logistf.control(maxit = n_iter) | mod control: tau : 0.5, terms.fit : NULL, call : logistf.mod.control() 85292 49539-0 [Cytomegalovirus IgM Ab [Presence] in Serum or Plasma by Immunofluorescence, glm]: nCase: 1723 | nCon: 28647, corr p-val: 0.891, uncorr p-val: 0.852, OR: 0.978 | model: dis_status ~ 0.109[0.0e+00] + (0.978 * mod_ant[0.852]) + (0.061 * male[8.2e-148]) + (8.7e-05 * sex2[0.934]), glm_warn [False]: nan log10 trans: False | Notes: nan 85293 4996-5 [Cytomegalovirus DNA [Presence] in Blood by NAA with probe detection, firth]: nCase: 143 | nCon: 2053, corr p-val: 0.485, uncorr p-val: 0.345, OR: 0.316 | model: dis_status ~ 0.177[0.0e+00] + (0.316 * mod_ant[0.345]) + (0.078 * male[0.0e+00]), glm_warn [False]: nan log10 trans: False | Notes: n=2196 | DoF=2 | n iters: full : 8.00e+00, null : 6.00e+00 | Conv at last: LL change : 0.00e+00, max abs score : 3.47e-09, beta change : 3.74e-07 | Log Likes: full : -4.45e+02, null : -5.25e+02 | Method: Penalized ML | control: maxit : 2500, maxhs : 0, maxstep : 5, lconv : 1e-05, gconv : 1e-05, xconv : 1e-05, collapse : TRUE, fit : NR, call : logistf.control(maxit = n_iter) | mod control: tau : 0.5, terms.fit : NULL, call : logistf.mod.control() 85295 5838-8 [Cytomegalovirus [Presence] in Specimen by Organism specific culture, firth]: nCase: 34 | nCon: 201, corr p-val: 0.727, uncorr p-val: 0.627, OR: 0.496 | model: dis_status ~ 0.389[1.4e-06] + (0.496 * mod_ant[0.627]) + (0.058 * male[3.9e-09]), glm_warn [False]: nan log10 trans: False | Notes: n=235 | DoF=2 | n iters: full : 8.00e+00, null : 5.00e+00 | Conv at last: LL change : 3.61e-11, max abs score : 3.63e-07, beta change : 9.48e-06 | Log Likes: full : -7.71e+01, null : -9.46e+01 | Method: Penalized ML | control: maxit : 2500, maxhs : 0, maxstep : 5, lconv : 1e-05, gconv : 1e-05, xconv : 1e-05, collapse : TRUE, fit : NR, call : logistf.control(maxit = n_iter) | mod control: tau : 0.5, terms.fit : NULL, call : logistf.mod.control() dtype: object	False		False		False		False		virus	Herpesviridae	Betaherpesvirinae	betaherpesvirus 5
Abnormal findings on mammogram or breast exam	genitourinary	611	EBV	VCA_p18	No	Unknown	did_not_attempt	0.3779899043581667		1.182		[0.901-1.552]		215	8583						sex, bmi, tobac		All			dis_status ~ 0.047[2.3e-06] + (1.182 * mod_ant[0.227]) + (0.038 * male[2.5e-17]) + (0.786 * bmi[0.102]) + (1.140 * tobac1[0.376]) + (0.464 * tobac2[0.028]) + (0.845 * tobac3[0.870])		3.77	3.7	0.47	0.66	3.87	3.87					67.19	67.5			0.2267939426149		sex, bmi, tobac	sex1 : 2.46e-17, bmi : 1.02e-01, tobac1 : 3.76e-01, tobac2 : 2.81e-02, tobac3 : 8.70e-01	sex1: 0.038 [0.018-0.081], bmi: 0.786 [0.589-1.049], tobac1: 1.140 [0.852-1.526], tobac2: 0.464 [0.234-0.921], tobac3: 0.845 [0.114-6.286]						False				False				virus	Herpesviridae		gammaherpesvirus 4
Abnormal findings on mammogram or breast exam	genitourinary	611	HBV	Hbe	No	Unknown	did_not_attempt	0.3292320585161171		1.183		[0.97-1.443]		215	8583						sex		All			dis_status ~ 0.038[4.9e-122] + (1.183 * mod_ant[0.098]) + (0.036 * male[6.7e-18])		1.18	1.13	0.67	0.68	1.18	1.11					67.19	67.5			0.0976271909753586		sex	sex1 : 6.68e-18	sex1: 0.036 [0.017-0.077]						False				False				virus	Hepadnaviridae		Hepatitis B virus
Abnormal findings on mammogram or breast exam	genitourinary	611	HCV	Core	No	Unknown	did_not_attempt	0.3779899043581667		1.142		[0.927-1.408]		215	8583						sex		All			dis_status ~ 0.043[3.0e-231] + (1.142 * mod_ant[0.211]) + (0.036 * male[6.3e-18])		0.63	0.61	0.71	0.65	0.48	0.48					67.19	67.5			0.211308182439107		sex	sex1 : 6.30e-18	sex1: 0.036 [0.017-0.077]						False				False				virus	Flaviviridae		Hepacivirus C
Abnormal findings on mammogram or breast exam	genitourinary	611	HHV-6	IE1A	No	Unknown	did_not_attempt	0.3251097337112769		1.42		[1.03-1.957]		215	8583						sex, bmi, tobac		All			dis_status ~ 0.040[2.8e-09] + (1.420 * mod_ant[0.033]) + (0.037 * male[1.4e-17]) + (0.783 * bmi[0.098]) + (1.150 * tobac1[0.345]) + (0.468 * tobac2[0.030]) + (0.847 * tobac3[0.871])		2.34	2.29	0.41	0.44	2.31	2.3					67.19	67.5			0.0325109733711277		sex, bmi, tobac	sex1 : 1.45e-17, bmi : 9.77e-02, tobac1 : 3.45e-01, tobac2 : 2.98e-02, tobac3 : 8.71e-01	sex1: 0.037 [0.018-0.079], bmi: 0.783 [0.587-1.046], tobac1: 1.150 [0.86-1.538], tobac2: 0.468 [0.236-0.928], tobac3: 0.847 [0.114-6.303]						False				False				virus	Herpesviridae	Betaherpesvirinae	betaherpesvirus 6
Abnormal findings on mammogram or breast exam	genitourinary	611	HHV-7	U14	No	Unknown	did_not_attempt	0.5541541273038747		0.877		[0.641-1.202]		215	8583						sex, bmi		All			dis_status ~ 0.122[5.5e-04] + (0.877 * mod_ant[0.416]) + (0.037 * male[1.1e-17]) + (0.798 * bmi[0.121])		2.78	2.73	0.39	0.44	2.8	2.77					67.19	67.5			0.415615595477906		sex, bmi	sex1 : 1.06e-17, bmi : 1.21e-01	sex1: 0.037 [0.017-0.078], bmi: 0.798 [0.60-1.062]						False				False				virus	Herpesviridae	Betaherpesvirinae	betaherpesvirus 7
Abnormal findings on mammogram or breast exam	genitourinary	611	HIV	env	No	Unknown	did_not_attempt	0.4723737020486143		1.198		[0.833-1.722]		215	8583						sex, bmi		All			dis_status ~ 0.064[8.0e-09] + (1.198 * mod_ant[0.331]) + (0.037 * male[1.3e-17]) + (0.798 * bmi[0.121])		1.55	1.53	0.39	0.4	1.59	1.59					67.19	67.5			0.33066159143403		sex, bmi	sex1 : 1.33e-17, bmi : 1.21e-01	sex1: 0.037 [0.018-0.079], bmi: 0.798 [0.60-1.061]						False				False				virus	Retroviridae		Lentivirus
Abnormal findings on mammogram or breast exam	genitourinary	611	HPV-16	E7	No	Unknown	did_not_attempt	0.55576692537076		1.089		[0.869-1.364]		215	8583						sex, bmi, tobac		All			dis_status ~ 0.080[9.9e-10] + (1.089 * mod_ant[0.460]) + (0.037 * male[1.6e-17]) + (0.789 * bmi[0.106]) + (1.155 * tobac1[0.332]) + (0.471 * tobac2[0.031]) + (0.856 * tobac3[0.879])		1.15	1.17	0.55	0.61	1.23	1.26					67.19	67.5			0.460461299341201		sex, bmi, tobac	sex1 : 1.64e-17, bmi : 1.06e-01, tobac1 : 3.32e-01, tobac2 : 3.11e-02, tobac3 : 8.79e-01	sex1: 0.037 [0.018-0.080], bmi: 0.789 [0.591-1.052], tobac1: 1.155 [0.864-1.544], tobac2: 0.471 [0.238-0.934], tobac3: 0.856 [0.115-6.364]						False				False				virus	Papillomaviridae		Alphapapillomavirus 9
Abnormal findings on mammogram or breast exam	genitourinary	611	HPV-18	L1	No	Unknown	did_not_attempt	0.3703800932209156		1.25		[0.915-1.708]		215	8583						bmi		All			dis_status ~ 0.063[2.1e-08] + (1.250 * mod_ant[0.161]) + (0.624 * bmi[0.003])		1.57	1.53	0.44	0.45	1.59	1.57					67.19	67.5			0.160795096302111		bmi	bmi : 3.45e-03	bmi: 0.624 [0.455-0.856]						False				False				virus	Papillomaviridae		Alphapapillomavirus 7
Abnormal findings on mammogram or breast exam	genitourinary	611	H. pylori	UreA	No	Unknown	did_not_attempt	0.3292320585161171		1.141		[0.988-1.318]		215	8583						sex, bmi, tobac		All			dis_status ~ 0.073[1.4e-10] + (1.141 * mod_ant[0.072]) + (0.037 * male[1.1e-17]) + (0.784 * bmi[0.098]) + (1.149 * tobac1[0.349]) + (0.465 * tobac2[0.028]) + (0.850 * tobac3[0.873])		1.6	1.59	0.96	0.94	1.54	1.53					67.19	67.5			0.0723723755140098		sex, bmi, tobac	sex1 : 1.12e-17, bmi : 9.85e-02, tobac1 : 3.49e-01, tobac2 : 2.85e-02, tobac3 : 8.73e-01	sex1: 0.037 [0.017-0.078], bmi: 0.784 [0.588-1.046], tobac1: 1.149 [0.859-1.537], tobac2: 0.465 [0.235-0.923], tobac3: 0.850 [0.114-6.320]						False				False				bacteria	Helicobacteraceae		H. pylori
Abnormal findings on mammogram or breast exam	genitourinary	611	HSV-1	IgG	No	Unknown	did_not_attempt	0.5648345235433455		1.053		[0.904-1.226]		215	8583						bmi, tobac		All			dis_status ~ 0.086[2.4e-07] + (1.053 * mod_ant[0.508]) + (0.611 * bmi[0.003]) + (1.010 * tobac1[0.948]) + (0.373 * tobac2[0.004]) + (0.840 * tobac3[0.864])		3.01	2.99	0.87	0.9	3.48	3.47					67.19	67.5			0.508351071189011		bmi, tobac	bmi : 2.63e-03, tobac1 : 9.48e-01, tobac2 : 4.48e-03, tobac3 : 8.64e-01	bmi: 0.611 [0.443-0.842], tobac1: 1.010 [0.757-1.347], tobac2: 0.373 [0.189-0.736], tobac3: 0.840 [0.115-6.157]						False				False				virus	Herpesviridae	Alphaherpesvirinae	alphaherpesvirus 1
Abnormal findings on mammogram or breast exam	genitourinary	611	HSV-2	IgG	No	Unknown	did_not_attempt	0.4059832502796692		1.104		[0.928-1.313]		215	8583						bmi, tobac		All			dis_status ~ 0.085[5.0e-08] + (1.104 * mod_ant[0.264]) + (0.614 * bmi[0.003]) + (1.007 * tobac1[0.961]) + (0.369 * tobac2[0.004]) + (0.839 * tobac3[0.862])		1.63	1.59	0.75	0.77	1.56	1.51					67.19	67.5			0.263889112681785		bmi, tobac	bmi : 2.68e-03, tobac1 : 9.61e-01, tobac2 : 4.13e-03, tobac3 : 8.62e-01	bmi: 0.614 [0.446-0.844], tobac1: 1.007 [0.755-1.343], tobac2: 0.369 [0.187-0.730], tobac3: 0.839 [0.115-6.141]						False				False				virus	Herpesviridae	Alphaherpesvirinae	alphaherpesvirus 2
Abnormal findings on mammogram or breast exam	genitourinary	611	HTLV-1	env	No	Unknown	did_not_attempt	0.3703800932209156		1.249		[0.911-1.713]		215	8583						sex, bmi, tobac		All			dis_status ~ 0.065[1.2e-09] + (1.249 * mod_ant[0.167]) + (0.037 * male[1.6e-17]) + (0.786 * bmi[0.102]) + (1.159 * tobac1[0.320]) + (0.473 * tobac2[0.032]) + (0.834 * tobac3[0.859])		1.37	1.35	0.42	0.46	1.43	1.43					67.19	67.5			0.166671041949412		sex, bmi, tobac	sex1 : 1.57e-17, bmi : 1.02e-01, tobac1 : 3.20e-01, tobac2 : 3.20e-02, tobac3 : 8.59e-01	sex1: 0.037 [0.018-0.080], bmi: 0.786 [0.589-1.049], tobac1: 1.159 [0.867-1.550], tobac2: 0.473 [0.239-0.938], tobac3: 0.834 [0.112-6.205]						False				False				virus	Retroviridae	Orthoretrovirinae	T-lymphotropic virus 1
Abnormal findings on mammogram or breast exam	genitourinary	611	JCV	VP1	No	Unknown	did_not_attempt	0.55576692537076		1.089		[0.863-1.373]		215	8583						sex		All			dis_status ~ 0.038[6.3e-27] + (1.089 * mod_ant[0.472]) + (0.036 * male[6.9e-18])		2.51	2.53	0.58	0.6	2.45	2.5					67.19	67.5			0.472401886565146		sex	sex1 : 6.92e-18	sex1: 0.036 [0.017-0.077]						False				False				virus	Polyomaviridae		polyomavirus 2
Abnormal findings on mammogram or breast exam	genitourinary	611	KSHV	K8_1	No	Unknown	did_not_attempt	0.3292320585161171		1.374		[0.925-2.041]		215	8583						sex, bmi, tobac		All			dis_status ~ 0.052[9.7e-09] + (1.374 * mod_ant[0.115]) + (0.037 * male[1.6e-17]) + (0.780 * bmi[0.092]) + (1.160 * tobac1[0.316]) + (0.470 * tobac2[0.030]) + (0.838 * tobac3[0.863])		1.74	1.72	0.38	0.37	1.76	1.76					67.19	67.5			0.115231220480641		sex, bmi, tobac	sex1 : 1.62e-17, bmi : 9.19e-02, tobac1 : 3.16e-01, tobac2 : 3.05e-02, tobac3 : 8.63e-01	sex1: 0.037 [0.018-0.080], bmi: 0.780 [0.585-1.041], tobac1: 1.160 [0.868-1.551], tobac2: 0.470 [0.237-0.931], tobac3: 0.838 [0.113-6.230]						False				False				virus	Herpesviridae		gammaherpesvirus 8
Abnormal findings on mammogram or breast exam	genitourinary	611	MCV	VP1	No	Unknown	did_not_attempt	0.3779899043581667		0.901		[0.768-1.059]		215	8583						sex		All			dis_status ~ 0.062[7.8e-32] + (0.901 * mod_ant[0.206]) + (0.037 * male[9.6e-18])		2.75	2.85	0.84	0.82	2.83	3.01					67.19	67.5			0.206169372262801		sex	sex1 : 9.60e-18	sex1: 0.037 [0.017-0.078]						False				False				virus	Polyomaviridae		polyomavirus 5
Abnormal findings on mammogram or breast exam	genitourinary	611	T. gondii	p22	No	Unknown	did_not_attempt	0.3292320585161171		1.252		[0.992-1.580]		215	8583						sex, bmi, tobac		All			dis_status ~ 0.065[1.5e-10] + (1.252 * mod_ant[0.059]) + (0.037 * male[1.4e-17]) + (0.777 * bmi[0.088]) + (1.154 * tobac1[0.334]) + (0.467 * tobac2[0.029]) + (0.853 * tobac3[0.876])		1.51	1.47	0.61	0.59	1.49	1.49					67.19	67.5			0.0586411846404851		sex, bmi, tobac	sex1 : 1.38e-17, bmi : 8.81e-02, tobac1 : 3.34e-01, tobac2 : 2.90e-02, tobac3 : 8.76e-01	sex1: 0.037 [0.017-0.079], bmi: 0.777 [0.582-1.038], tobac1: 1.154 [0.863-1.543], tobac2: 0.467 [0.235-0.925], tobac3: 0.853 [0.115-6.340]						False				False				other	Sarcocystidae	Toxoplasmatinae	T. gondii
Abnormal findings on mammogram or breast exam	genitourinary	611	VZV	gE_gl	No	Unknown	did_not_attempt	0.964846867112488		0.994		[0.758-1.304]		215	8583						sex, bmi, tobac		All			dis_status ~ 0.088[6.0e-06] + (0.994 * mod_ant[0.965]) + (0.038 * male[2.0e-17]) + (0.790 * bmi[0.108]) + (1.157 * tobac1[0.324]) + (0.475 * tobac2[0.033]) + (0.870 * tobac3[0.891])		2.67	2.72	0.52	0.51	2.71	2.73					67.19	67.5			0.964846867112488		sex, bmi, tobac	sex1 : 2.04e-17, bmi : 1.08e-01, tobac1 : 3.24e-01, tobac2 : 3.30e-02, tobac3 : 8.91e-01	sex1: 0.038 [0.018-0.080], bmi: 0.790 [0.592-1.053], tobac1: 1.157 [0.866-1.547], tobac2: 0.475 [0.24-0.942], tobac3: 0.870 [0.117-6.464]						False				False				virus	Herpesviridae		alphaherpesvirus 3
Lump or mass in breast	genitourinary	611.3	BKV	VP1	No	Unknown	did_not_attempt	0.7715152192433401		0.952		[0.718-1.263]		206	8583						bmi		All			dis_status ~ 0.111[9.9e-04] + (0.952 * mod_ant[0.733]) + (0.601 * bmi[0.002])		3.39	3.4	0.52	0.48	3.53	3.54					67.13	67.5			0.732939458281173		bmi	bmi : 2.16e-03	bmi: 0.601 [0.434-0.832]						False				False				virus	Polyomaviridae		polyomavirus 1
Lump or mass in breast	genitourinary	611.3	C. trach.	momp_D	No	Unknown	did_not_attempt	0.4713074971925433		0.865		[0.721-1.039]		206	8583						sex		All			dis_status ~ 0.054[2.5e-100] + (0.865 * mod_ant[0.121]) + (0.038 * male[2.1e-17])		1.25	1.32	0.75	0.75	1.11	1.2					67.13	67.5			0.121484211578784		sex	sex1 : 2.08e-17	sex1: 0.038 [0.018-0.081]						False				False				bacteria	Chlamydiaceae		C. trachomatis
Lump or mass in breast	genitourinary	611.3	CMV	pp150 Nter	Yes	Unknown	replicated	0.29947644671741	0.0002994247873739953	1.199	1.797	[1.035-1.389]	[1.341-2.407]	206	8583	812	37554	5000-5	Cytomegalovirus DNA [Presence] in Specimen by NAA with probe detection	glm	sex, bmi	sex	All	All	0	dis_status ~ 0.058[9.8e-11] + (1.199 * mod_ant[0.016]) + (0.040 * male[7.5e-17]) + (0.756 * bmi[0.064])	dis_status ~ 0.041[0.0e+00] + (1.797 * mod_ant[8.5e-05]) + (0.106 * male[2.5e-89]) + (2.3e-04 * sex2[0.952])	2.73	2.53	0.94	0.97	3.17	2.76	36050	1504	761	51	67.13	67.5	57.92	51.69	0.0158725717767202	8.48081767706692e-05	sex, bmi	sex1 : 7.48e-17, bmi : 6.37e-02	sex1: 0.040 [0.019-0.085], bmi: 0.756 [0.562-1.016]	sex1 : 2.48e-89, sex2 : 9.52e-01	sex1: 0.106 [0.086-0.133], sex2: 2.3e-04 [6.53e-123-8.33e+114]		0 16718-9 [Cytomegalovirus Ag [Presence] in Blood, firth]: nCase: 62 | nCon: 1527, corr p-val: 0.147, uncorr p-val: 0.07, OR: 4.63 | model: dis_status ~ 0.082[0.0e+00] + (4.630 * mod_ant[0.070]) + (0.126 * male[3.2e-12]), glm_warn [False]: nan log10 trans: False | Notes: n=1589 | DoF=2 | n iters: full : 9.00e+00, null : 6.00e+00 | Conv at last: LL change : 2.56e-13, max abs score : 2.31e-08, beta change : 3.49e-07 | Log Likes: full : -2.33e+02, null : -2.59e+02 | Method: Penalized ML | control: maxit : 2500, maxhs : 0, maxstep : 5, lconv : 1e-05, gconv : 1e-05, xconv : 1e-05, collapse : TRUE, fit : NR, call : logistf.control(maxit = n_iter) | mod control: tau : 0.5, terms.fit : NULL, call : logistf.mod.control() 1 82189-2 [Cytomegalovirus DNA [Presence] in Cerebral spinal fluid by NAA with non-probe detection, firth]: nCase: 669 | nCon: 22905, corr p-val: 0.172, uncorr p-val: 0.084, OR: 4.089 | model: dis_status ~ 0.056[0.0e+00] + (4.089 * mod_ant[0.084]) + (0.050 * male[0.0e+00]) + (0.612 * sex2[0.712]), glm_warn [False]: nan log10 trans: False | Notes: n=23574 | DoF=3 | n iters: full : 1.00e+01, null : 7.00e+00 | Conv at last: LL change : -4.55e-13, max abs score : 3.39e-09, beta change : 1.19e-07 | Log Likes: full : -2.70e+03, null : -3.04e+03 | Method: Penalized ML | control: maxit : 2500, maxhs : 0, maxstep : 5, lconv : 1e-05, gconv : 1e-05, xconv : 1e-05, collapse : TRUE, fit : NR, call : logistf.control(maxit = n_iter) | mod control: tau : 0.5, terms.fit : NULL, call : logistf.mod.control() 2 13949-3 [Cytomegalovirus IgG Ab [Presence] in Serum or Plasma by Immunoassay, glm]: nCase: 2064 | nCon: 61589, corr p-val: 0.493, uncorr p-val: 0.296, OR: 1.048 | model: dis_status ~ 0.062[0.0e+00] + (1.048 * mod_ant[0.296]) + (0.099 * male[7.8e-212]) + (2.0e-05 * sex2[0.936]), glm_warn [False]: nan log10 trans: False | Notes: nan 3 22244-8 [Cytomegalovirus IgG Ab [Presence] in Serum or Plasma, glm]: nCase: 1047 | nCon: 40142, corr p-val: 0.581, uncorr p-val: 0.406, OR: 1.057 | model: dis_status ~ 0.048[0.0e+00] + (1.057 * mod_ant[0.406]) + (0.100 * male[6.5e-109]) + (7.0e-05 * sex2[0.942]), glm_warn [False]: nan log10 trans: False | Notes: nan 4 49539-0 [Cytomegalovirus IgM Ab [Presence] in Serum or Plasma by Immunofluorescence, glm]: nCase: 991 | nCon: 29379, corr p-val: 0.97, uncorr p-val: 0.942, OR: 1.011 | model: dis_status ~ 0.058[0.0e+00] + (1.011 * mod_ant[0.942]) + (0.097 * male[5.2e-86]) + (6.0e-05 * sex2[0.959]), glm_warn [False]: nan log10 trans: False | Notes: nan 5 30326-3 [Cytomegalovirus DNA [Presence] in Cerebral spinal fluid by NAA with probe detection, firth]: nCase: 231 | nCon: 5592, corr p-val: 0.987, uncorr p-val: 0.987, OR: 1.024 | model: dis_status ~ 0.080[0.0e+00] + (1.024 * mod_ant[0.987]) + (0.063 * male[0.0e+00]) + (2.497 * sex2[0.595]), glm_warn [False]: nan log10 trans: False | Notes: n=5823 | DoF=3 | n iters: full : 9.00e+00, null : 6.00e+00 | Conv at last: LL change : 2.50e-12, max abs score : 4.23e-08, beta change : 2.28e-06 | Log Likes: full : -8.60e+02, null : -9.69e+02 | Method: Penalized ML | control: maxit : 2500, maxhs : 0, maxstep : 5, lconv : 1e-05, gconv : 1e-05, xconv : 1e-05, collapse : TRUE, fit : NR, call : logistf.control(maxit = n_iter) | mod control: tau : 0.5, terms.fit : NULL, call : logistf.mod.control() dtype: object	85467 22239-8 [Cytomegalovirus Ab [Presence] in Serum or Plasma, glm]: nCase: 155 | nCon: 5318, corr p-val: 0.038, uncorr p-val: 0.016, OR: 0.665 | model: dis_status ~ 0.081[5.2e-75] + (0.665 * mod_ant[0.016]) + (0.095 * male[1.5e-21]) + (1.1e-06 * sex2[0.976]), glm_warn [False]: nan log10 trans: False | Notes: nan 85469 24119-0 [Cytomegalovirus IgM Ab [Presence] in Serum or Plasma by Immunoassay, glm]: nCase: 2431 | nCon: 46536, corr p-val: 0.48, uncorr p-val: 0.286, OR: 0.902 | model: dis_status ~ 0.094[0.0e+00] + (0.902 * mod_ant[0.286]) + (0.088 * male[2.2e-220]) + (1.4e-05 * sex2[0.926]), glm_warn [False]: nan log10 trans: False | Notes: nan 85470 30246-3 [Cytomegalovirus DNA [Presence] in Serum or Plasma by NAA with probe detection, glm]: nCase: 306 | nCon: 8512, corr p-val: 0.476, uncorr p-val: 0.278, OR: 0.729 | model: dis_status ~ 0.079[0.0e+00] + (0.729 * mod_ant[0.278]) + (0.073 * male[3.1e-39]), glm_warn [False]: nan log10 trans: False | Notes: nan 85471 30325-5 [Cytomegalovirus IgM Ab [Presence] in Serum or Plasma, glm]: nCase: 122 | nCon: 9650, corr p-val: 9.44e-14, uncorr p-val: 1.64e-14, OR: 0.069 | model: dis_status ~ 0.041[1.4e-217] + (0.069 * mod_ant[1.6e-14]) + (0.098 * male[3.6e-15]), glm_warn [False]: nan log10 trans: False | Notes: nan 85473 31797-4 [Cytomegalovirus Ag [Presence] in Specimen, firth]: nCase: 26 | nCon: 738, corr p-val: 3.00e-03, uncorr p-val: 9.70e-04, OR: 0.126 | model: dis_status ~ 0.104[0.0e+00] + (0.126 * mod_ant[9.7e-04]) + (0.087 * male[1.2e-06]), glm_warn [False]: nan log10 trans: False | Notes: n=764 | DoF=2 | n iters: full : 9.00e+00, null : 7.00e+00 | Conv at last: LL change : 5.18e-11, max abs score : 2.15e-07, beta change : 6.25e-06 | Log Likes: full : -9.23e+01, null : -1.10e+02 | Method: Penalized ML | control: maxit : 2500, maxhs : 0, maxstep : 5, lconv : 1e-05, gconv : 1e-05, xconv : 1e-05, collapse : TRUE, fit : NR, call : logistf.control(maxit = n_iter) | mod control: tau : 0.5, terms.fit : NULL, call : logistf.mod.control() 85475 4996-5 [Cytomegalovirus DNA [Presence] in Blood by NAA with probe detection, firth]: nCase: 86 | nCon: 2110, corr p-val: 0.792, uncorr p-val: 0.691, OR: 0.587 | model: dis_status ~ 0.092[0.0e+00] + (0.587 * mod_ant[0.691]) + (0.134 * male[1.1e-16]), glm_warn [False]: nan log10 trans: False | Notes: n=2196 | DoF=2 | n iters: full : 8.00e+00, null : 6.00e+00 | Conv at last: LL change : 1.59e-12, max abs score : 2.29e-08, beta change : 1.41e-06 | Log Likes: full : -3.25e+02, null : -3.60e+02 | Method: Penalized ML | control: maxit : 2500, maxhs : 0, maxstep : 5, lconv : 1e-05, gconv : 1e-05, xconv : 1e-05, collapse : TRUE, fit : NR, call : logistf.control(maxit = n_iter) | mod control: tau : 0.5, terms.fit : NULL, call : logistf.mod.control() 85477 5838-8 [Cytomegalovirus [Presence] in Specimen by Organism specific culture, firth]: nCase: 22 | nCon: 213, corr p-val: 0.969, uncorr p-val: 0.921, OR: 0.859 | model: dis_status ~ 0.214[3.9e-13] + (0.859 * mod_ant[0.921]) + (0.105 * male[3.1e-05]), glm_warn [False]: nan log10 trans: False | Notes: n=235 | DoF=2 | n iters: full : 9.00e+00, null : 5.00e+00 | Conv at last: LL change : 3.98e-13, max abs score : 4.79e-08, beta change : 9.36e-07 | Log Likes: full : -6.24e+01, null : -7.11e+01 | Method: Penalized ML | control: maxit : 2500, maxhs : 0, maxstep : 5, lconv : 1e-05, gconv : 1e-05, xconv : 1e-05, collapse : TRUE, fit : NR, call : logistf.control(maxit = n_iter) | mod control: tau : 0.5, terms.fit : NULL, call : logistf.mod.control() dtype: object	False		False		False		False		virus	Herpesviridae	Betaherpesvirinae	betaherpesvirus 5
Lump or mass in breast	genitourinary	611.3	EBV	VCA_p18	No	Unknown	did_not_attempt	0.4713074971925433		1.161		[0.884-1.523]		206	8583						sex, bmi		All			dis_status ~ 0.051[4.6e-06] + (1.161 * mod_ant[0.283]) + (0.040 * male[5.4e-17]) + (0.772 * bmi[0.084])		3.77	3.7	0.47	0.66	3.87	3.87					67.13	67.5			0.282784498315526		sex, bmi	sex1 : 5.41e-17, bmi : 8.43e-02	sex1: 0.040 [0.019-0.084], bmi: 0.772 [0.575-1.036]						False				False				virus	Herpesviridae		gammaherpesvirus 4
Lump or mass in breast	genitourinary	611.3	HBV	HBc	No	Unknown	did_not_attempt	0.4713074971925433		1.162		[0.937-1.442]		206	8583						sex		All			dis_status ~ 0.040[2.6e-202] + (1.162 * mod_ant[0.170]) + (0.038 * male[1.9e-17])		0.71	0.67	0.63	0.65	0.7	0.7					67.13	67.5			0.170171706785266		sex	sex1 : 1.93e-17	sex1: 0.038 [0.018-0.081]						False				False				virus	Hepadnaviridae		Hepatitis B virus
Lump or mass in breast	genitourinary	611.3	HCV	Core	No	Unknown	did_not_attempt	0.4713074971925433		1.135		[0.917-1.405]		206	8583						sex		All			dis_status ~ 0.041[6.9e-228] + (1.135 * mod_ant[0.246]) + (0.038 * male[1.8e-17])		0.62	0.61	0.7	0.65	0.48	0.48					67.13	67.5			0.245606742498017		sex	sex1 : 1.83e-17	sex1: 0.038 [0.018-0.080]						False				False				virus	Flaviviridae		Hepacivirus C
Lump or mass in breast	genitourinary	611.3	HHV-6	IE1A	No	Unknown	did_not	0.29947644671741	0.02526404738589391	1.437	2.075	[1.036-1.993]	[1.19-3.618]	206	8583	578	21297	82192-6	Herpes virus 6 DNA [Presence] in Cerebral spinal fluid by NAA with non-probe detection	glm	sex, bmi	sex	All	All	0	dis_status ~ 0.039[4.1e-09] + (1.437 * mod_ant[0.030]) + (0.039 * male[3.3e-17]) + (0.769 * bmi[0.080])	dis_status ~ 0.052[0.0e+00] + (2.075 * mod_ant[0.010]) + (0.051 * male[1.8e-54]) + (9.1e-06 * sex2[0.961])	2.34	2.29	0.41	0.44	2.31	2.3	21021	276	564	14	67.13	67.5	55.88	43.22	0.029947644671741	0.01007641196316	sex, bmi	sex1 : 3.31e-17, bmi : 7.98e-02	sex1: 0.039 [0.018-0.082], bmi: 0.769 [0.572-1.032]	sex1 : 1.76e-54, sex2 : 9.61e-01	sex1: 0.051 [0.035-0.075], sex2: 9.1e-06 [1.39e-206-6.02e+195]			85533 29495-9 [Herpes virus 6 DNA [Presence] in Specimen by NAA with probe detection, firth]: nCase: 49 | nCon: 3118, corr p-val: 0.062, uncorr p-val: 0.028, OR: 0.237 | model: dis_status ~ 0.030[0.0e+00] + (0.237 * mod_ant[0.028]) + (0.261 * male[9.7e-06]) + (11.000 * sex2[0.243]), glm_warn [False]: nan log10 trans: False | Notes: n=3167 | DoF=3 | n iters: full : 9.00e+00, null : 7.00e+00 | Conv at last: LL change : 1.82e-11, max abs score : 7.05e-08, beta change : 4.85e-06 | Log Likes: full : -2.38e+02, null : -2.51e+02 | Method: Penalized ML | control: maxit : 2500, maxhs : 0, maxstep : 5, lconv : 1e-05, gconv : 1e-05, xconv : 1e-05, collapse : TRUE, fit : NR, call : logistf.control(maxit = n_iter) | mod control: tau : 0.5, terms.fit : NULL, call : logistf.mod.control() 85534 33941-6 [Herpes virus 6 DNA [Presence] in Blood by NAA with probe detection, firth]: nCase: 19 | nCon: 819, corr p-val: 0.969, uncorr p-val: 0.93, OR: 0.882 | model: dis_status ~ 0.050[0.0e+00] + (0.882 * mod_ant[0.930]) + (0.112 * male[5.4e-05]), glm_warn [False]: nan log10 trans: False | Notes: n=838 | DoF=2 | n iters: full : 1.00e+01, null : 7.00e+00 | Conv at last: LL change : 4.55e-13, max abs score : 4.75e-08, beta change : 5.74e-07 | Log Likes: full : -8.05e+01, null : -8.87e+01 | Method: Penalized ML | control: maxit : 2500, maxhs : 0, maxstep : 5, lconv : 1e-05, gconv : 1e-05, xconv : 1e-05, collapse : TRUE, fit : NR, call : logistf.control(maxit = n_iter) | mod control: tau : 0.5, terms.fit : NULL, call : logistf.mod.control() 85535 33942-4 [Herpes virus 6 DNA [Presence] in Cerebral spinal fluid by NAA with probe detection, firth]: nCase: 292 | nCon: 5799, corr p-val: 0.257, uncorr p-val: 0.137, OR: 0.352 | model: dis_status ~ 0.099[0.0e+00] + (0.352 * mod_ant[0.137]) + (0.066 * male[0.0e+00]) + (2.011 * sex2[0.677]), glm_warn [False]: nan log10 trans: False | Notes: n=6091 | DoF=3 | n iters: full : 8.00e+00, null : 6.00e+00 | Conv at last: LL change : 6.95e-10, max abs score : 2.46e-07, beta change : 8.63e-06 | Log Likes: full : -1.03e+03, null : -1.17e+03 | Method: Penalized ML | control: maxit : 2500, maxhs : 0, maxstep : 5, lconv : 1e-05, gconv : 1e-05, xconv : 1e-05, collapse : TRUE, fit : NR, call : logistf.control(maxit = n_iter) | mod control: tau : 0.5, terms.fit : NULL, call : logistf.mod.control() dtype: object	False		False		False		False		virus	Herpesviridae	Betaherpesvirinae	betaherpesvirus 6
Lump or mass in breast	genitourinary	611.3	HHV-7	U14	No	Unknown	did_not_attempt	0.567191191022756		0.877		[0.636-1.209]		206	8583						sex, bmi		All			dis_status ~ 0.128[9.6e-04] + (0.877 * mod_ant[0.424]) + (0.038 * male[3.3e-17]) + (0.772 * bmi[0.084])		2.78	2.73	0.39	0.44	2.81	2.77					67.13	67.5			0.424179516243866		sex, bmi	sex1 : 3.31e-17, bmi : 8.39e-02	sex1: 0.038 [0.018-0.082], bmi: 0.772 [0.575-1.035]						False				False				virus	Herpesviridae	Betaherpesvirinae	betaherpesvirus 7
Lump or mass in breast	genitourinary	611.3	HIV	env	No	Unknown	did_not_attempt	0.567191191022756		1.167		[0.808-1.686]		206	8583						sex, bmi		All			dis_status ~ 0.070[4.4e-08] + (1.167 * mod_ant[0.410]) + (0.039 * male[4.1e-17]) + (0.772 * bmi[0.085])		1.55	1.53	0.39	0.4	1.59	1.59					67.13	67.5			0.410447177808306		sex, bmi	sex1 : 4.15e-17, bmi : 8.47e-02	sex1: 0.039 [0.018-0.083], bmi: 0.772 [0.576-1.036]						False				False				virus	Retroviridae		Lentivirus
Lump or mass in breast	genitourinary	611.3	HPV-16	E7	No	Unknown	did_not_attempt	0.6168444711230189		1.08		[0.858-1.359]		206	8583						sex, bmi		All			dis_status ~ 0.080[2.3e-09] + (1.080 * mod_ant[0.515]) + (0.039 * male[3.9e-17]) + (0.775 * bmi[0.089])		1.15	1.17	0.56	0.61	1.24	1.26					67.13	67.5			0.514782126529669		sex, bmi	sex1 : 3.89e-17, bmi : 8.88e-02	sex1: 0.039 [0.018-0.083], bmi: 0.775 [0.578-1.039]						False				False				virus	Papillomaviridae		Alphapapillomavirus 9
Lump or mass in breast	genitourinary	611.3	HPV-18	L1	No	Unknown	did_not_attempt	0.4713074971925433		1.199		[0.874-1.646]		206	8583						bmi		All			dis_status ~ 0.072[1.8e-07] + (1.199 * mod_ant[0.261]) + (0.600 * bmi[0.002])		1.56	1.53	0.44	0.45	1.59	1.57					67.13	67.5			0.260807897290223		bmi	bmi : 2.04e-03	bmi: 0.600 [0.433-0.830]						False				False				virus	Papillomaviridae		Alphapapillomavirus 7
Lump or mass in breast	genitourinary	611.3	H. pylori	UreA	No	Unknown	did_not_attempt	0.4713074971925433		1.131		[0.977-1.310]		206	8583						sex, bmi		All			dis_status ~ 0.074[3.4e-10] + (1.131 * mod_ant[0.100]) + (0.038 * male[2.7e-17]) + (0.771 * bmi[0.082])		1.6	1.59	0.95	0.94	1.54	1.53					67.13	67.5			0.100126961692152		sex, bmi	sex1 : 2.72e-17, bmi : 8.20e-02	sex1: 0.038 [0.018-0.082], bmi: 0.771 [0.574-1.034]						False				False				bacteria	Helicobacteraceae		H. pylori
Lump or mass in breast	genitourinary	611.3	HSV-1	IgG	No	Unknown	did_not_attempt	0.6825012345245822		1.041		[0.891-1.216]		206	8583						bmi		All			dis_status ~ 0.085[3.6e-07] + (1.041 * mod_ant[0.614]) + (0.597 * bmi[0.002])		3.01	2.99	0.87	0.9	3.47	3.47					67.13	67.5			0.614251111072124		bmi	bmi : 1.99e-03	bmi: 0.597 [0.431-0.828]						False				False				virus	Herpesviridae	Alphaherpesvirinae	alphaherpesvirus 1
Lump or mass in breast	genitourinary	611.3	HSV-2	IgG	No	Unknown	did_not_attempt	0.567191191022756		1.075		[0.90-1.282]		206	8583						bmi		All			dis_status ~ 0.084[8.8e-08] + (1.075 * mod_ant[0.425]) + (0.600 * bmi[0.002])		1.62	1.59	0.75	0.77	1.56	1.51					67.13	67.5			0.425393393267067		bmi	bmi : 2.03e-03	bmi: 0.600 [0.433-0.830]						False				False				virus	Herpesviridae	Alphaherpesvirinae	alphaherpesvirus 2
Lump or mass in breast	genitourinary	611.3	HTLV-1	env	No	Unknown	did_not_attempt	0.4713074971925433		1.237		[0.897-1.706]		206	8583						sex, bmi		All			dis_status ~ 0.066[2.7e-09] + (1.237 * mod_ant[0.194]) + (0.039 * male[3.7e-17]) + (0.772 * bmi[0.085])		1.37	1.35	0.42	0.46	1.42	1.43					67.13	67.5			0.19428179597952		sex, bmi	sex1 : 3.72e-17, bmi : 8.47e-02	sex1: 0.039 [0.018-0.083], bmi: 0.772 [0.575-1.036]						False				False				virus	Retroviridae	Orthoretrovirinae	T-lymphotropic virus 1
Lump or mass in breast	genitourinary	611.3	JCV	VP1	No	Unknown	did_not_attempt	0.6168444711230189		1.08		[0.852-1.368]		206	8583						sex		All			dis_status ~ 0.037[2.4e-26] + (1.080 * mod_ant[0.524]) + (0.038 * male[2.0e-17])		2.51	2.53	0.58	0.6	2.45	2.5					67.13	67.5			0.524317800454566		sex	sex1 : 2.02e-17	sex1: 0.038 [0.018-0.081]						False				False				virus	Polyomaviridae		polyomavirus 2
Lump or mass in breast	genitourinary	611.3	KSHV	K8_1	No	Unknown	did_not_attempt	0.4713074971925433		1.268		[0.852-1.887]		206	8583						sex, bmi		All			dis_status ~ 0.059[6.0e-08] + (1.268 * mod_ant[0.241]) + (0.039 * male[3.9e-17]) + (0.769 * bmi[0.080])		1.74	1.72	0.38	0.37	1.76	1.76					67.13	67.5			0.241470621605525		sex, bmi	sex1 : 3.94e-17, bmi : 8.05e-02	sex1: 0.039 [0.018-0.083], bmi: 0.769 [0.573-1.032]						False				False				virus	Herpesviridae		gammaherpesvirus 8
Lump or mass in breast	genitourinary	611.3	MCV	VP1	No	Unknown	did_not_attempt	0.4713074971925433		0.892		[0.757-1.051]		206	8583						sex		All			dis_status ~ 0.061[3.3e-31] + (0.892 * mod_ant[0.173]) + (0.038 * male[2.8e-17])		2.74	2.85	0.84	0.82	2.83	3.01					67.13	67.5			0.172576719481073		sex	sex1 : 2.78e-17	sex1: 0.038 [0.018-0.082]						False				False				virus	Polyomaviridae		polyomavirus 5
Lump or mass in breast	genitourinary	611.3	T. gondii	p22	No	Unknown	did_not_attempt	0.4713074971925433		1.191		[0.939-1.510]		206	8583						sex, bmi		All			dis_status ~ 0.070[7.5e-10] + (1.191 * mod_ant[0.149]) + (0.039 * male[3.4e-17]) + (0.766 * bmi[0.077])		1.5	1.47	0.61	0.59	1.48	1.49					67.13	67.5			0.149481889755321		sex, bmi	sex1 : 3.44e-17, bmi : 7.65e-02	sex1: 0.039 [0.018-0.082], bmi: 0.766 [0.57-1.029]						False				False				other	Sarcocystidae	Toxoplasmatinae	T. gondii
Lump or mass in breast	genitourinary	611.3	VZV	gE_gl	No	Unknown	did_not_attempt	0.919121405990759		1.014		[0.769-1.338]		206	8583						sex, bmi		All			dis_status ~ 0.084[6.0e-06] + (1.014 * mod_ant[0.919]) + (0.039 * male[4.5e-17]) + (0.776 * bmi[0.090])		2.67	2.72	0.52	0.51	2.72	2.73					67.13	67.5			0.919121405990759		sex, bmi	sex1 : 4.52e-17, bmi : 9.00e-02	sex1: 0.039 [0.018-0.083], bmi: 0.776 [0.579-1.040]						False				False				virus	Herpesviridae		alphaherpesvirus 3
Breast conditions, congenital or relating to hormones	genitourinary	612	BKV	VP1	No	Unknown	did_not_attempt	0.9465525982203116		0.967		[0.574-1.628]		60	8583								All			dis_status ~ 0.008[9.9e-08] + (0.967 * mod_ant[0.899])		3.39	3.4	0.49	0.48	3.49	3.54					66.47	67.5			0.899224968309296			:							False				False				virus	Polyomaviridae		polyomavirus 1
Breast conditions, congenital or relating to hormones	genitourinary	612	C. trach.	momp_D	No	Unknown	did_not_attempt	0.56420041172032		1.235		[0.896-1.702]		60	8583								All			dis_status ~ 0.005[4.6e-85] + (1.235 * mod_ant[0.197])		1.44	1.32	0.85	0.75	1.26	1.2					66.47	67.5			0.197470144102112			:							False				False				bacteria	Chlamydiaceae		C. trachomatis
Breast conditions, congenital or relating to hormones	genitourinary	612	CMV	pp150 Nter	No	Unknown	did_not_attempt	0.5144628446732534		1.224		[0.932-1.607]		60	8583								All			dis_status ~ 0.004[2.6e-43] + (1.224 * mod_ant[0.146])		2.71	2.53	0.96	0.97	3.14	2.76					66.47	67.5			0.145572647835952			:							False				False				virus	Herpesviridae	Betaherpesvirinae	betaherpesvirus 5
Breast conditions, congenital or relating to hormones	genitourinary	612	EBV	EBNA-1	No	Unknown	did_not_attempt	0.624749744877398		1.202		[0.849-1.703]		60	8583								All			dis_status ~ 0.004[3.7e-19] + (1.202 * mod_ant[0.299])		3.44	3.32	0.6	0.89	3.65	3.64					66.47	67.5			0.299317443992962			:							False				False				virus	Herpesviridae		gammaherpesvirus 4
Breast conditions, congenital or relating to hormones	genitourinary	612	HBV	HBc	No	Unknown	did_not_attempt	0.6506986636811647		1.119		[0.772-1.622]		60	8583								All			dis_status ~ 0.006[1.0e-157] + (1.119 * mod_ant[0.553])		0.72	0.67	0.8	0.65	0.6	0.7					66.47	67.5			0.55309386412899			:							False				False				virus	Hepadnaviridae		Hepatitis B virus
Breast conditions, congenital or relating to hormones	genitourinary	612	HCV	Core	No	Unknown	did_not_attempt	0.6506986636811647		1.121		[0.769-1.633]		60	8583								All			dis_status ~ 0.007[1.6e-169] + (1.121 * mod_ant[0.553])		0.66	0.61	0.78	0.65	0.6	0.48					66.47	67.5			0.552831079041848			:							False				False				virus	Flaviviridae		Hepacivirus C
Breast conditions, congenital or relating to hormones	genitourinary	612	HHV-6	IE1B	No	Unknown	did_not_attempt	0.5144628446732534		0.699		[0.428-1.141]		60	8583								All			dis_status ~ 0.016[2.8e-12] + (0.699 * mod_ant[0.152])		2.3	2.4	0.51	0.51	2.21	2.37					66.47	67.5			0.152003563304704			:							False				False				virus	Herpesviridae	Betaherpesvirinae	betaherpesvirus 6
Breast conditions, congenital or relating to hormones	genitourinary	612	HHV-7	U14	No	Unknown	did_not_attempt	0.5144628446732534		0.609		[0.357-1.040]		60	8583								All			dis_status ~ 0.026[6.5e-07] + (0.609 * mod_ant[0.070])		2.63	2.73	0.48	0.44	2.67	2.77					66.47	67.5			0.0695668561411965			:							False				False				virus	Herpesviridae	Betaherpesvirinae	betaherpesvirus 7
Breast conditions, congenital or relating to hormones	genitourinary	612	HIV	gag	No	Unknown	did_not_attempt	0.6506986636811647		1.219		[0.752-1.977]		60	8583								All			dis_status ~ 0.005[1.6e-30] + (1.219 * mod_ant[0.422])		1.8	1.75	0.7	0.53	1.81	1.74					66.47	67.5			0.42172980945084			:							False				False				virus	Retroviridae		Lentivirus
Breast conditions, congenital or relating to hormones	genitourinary	612	HPV-16	L1	No	Unknown	did_not_attempt	0.5144628446732534		1.655		[0.942-2.910]		60	8583								All			dis_status ~ 0.003[3.4e-31] + (1.655 * mod_ant[0.080])		1.67	1.56	0.55	0.47	1.64	1.6					66.47	67.5			0.0797848640534159			:							False				False				virus	Papillomaviridae		Alphapapillomavirus 9
Breast conditions, congenital or relating to hormones	genitourinary	612	HPV-18	L1	No	Unknown	did_not_attempt	0.6506986636811647		0.824		[0.483-1.405]		60	8583								All			dis_status ~ 0.009[4.0e-28] + (0.824 * mod_ant[0.477])		1.49	1.53	0.57	0.45	1.56	1.57					66.47	67.5			0.476731989218266			:							False				False				virus	Papillomaviridae		Alphapapillomavirus 7
Breast conditions, congenital or relating to hormones	genitourinary	612	H. pylori	CagA	No	Unknown	did_not_attempt	0.5144628446732534		1.324		[0.922-1.900]		32	4315								All			dis_status ~ 0.004[2.8e-33] + (1.324 * mod_ant[0.128])		2.29	2.05	0.9	0.92	2.15	1.86					64.72	67.4			0.128224560010591			:							False				False				bacteria	Helicobacteraceae		H. pylori
Breast conditions, congenital or relating to hormones	genitourinary	612	HSV-1	IgG	No	Unknown	did_not_attempt	0.624749744877398		1.171		[0.87-1.578]		60	8583								All			dis_status ~ 0.004[1.3e-28] + (1.171 * mod_ant[0.298])		3.11	2.99	0.82	0.9	3.56	3.47					66.47	67.5			0.297896726571197			:							False				False				virus	Herpesviridae	Alphaherpesvirinae	alphaherpesvirus 1
Breast conditions, congenital or relating to hormones	genitourinary	612	HSV-2	IgG	No	Unknown	did_not_attempt	0.95360424453937		1.01		[0.727-1.402]		60	8583								All			dis_status ~ 0.007[1.9e-63] + (1.010 * mod_ant[0.954])		1.59	1.59	0.88	0.77	1.54	1.51					66.47	67.5			0.95360424453937			:							False				False				virus	Herpesviridae	Alphaherpesvirinae	alphaherpesvirus 2
Breast conditions, congenital or relating to hormones	genitourinary	612	HTLV-1	gag	No	Unknown	did_not_attempt	0.6506986636811647		0.911		[0.684-1.214]		60	8583								All			dis_status ~ 0.008[4.2e-56] + (0.911 * mod_ant[0.525])		1.87	1.94	0.97	0.86	2.06	2.14					66.47	67.5			0.525105122448942			:							False				False				virus	Retroviridae	Orthoretrovirinae	T-lymphotropic virus 1
Breast conditions, congenital or relating to hormones	genitourinary	612	JCV	VP1	No	Unknown	did_not_attempt	0.624749744877398		0.807		[0.532-1.224]		60	8583								All			dis_status ~ 0.012[1.6e-16] + (0.807 * mod_ant[0.312])		2.45	2.53	0.67	0.6	2.55	2.5					66.47	67.5			0.312374872438699			:							False				False				virus	Polyomaviridae		polyomavirus 2
Breast conditions, congenital or relating to hormones	genitourinary	612	KSHV	LANA	No	Unknown	did_not_attempt	0.5144628446732534		0.759		[0.519-1.109]		60	8583								All			dis_status ~ 0.009[7.0e-90] + (0.759 * mod_ant[0.154])		1	1.12	0.61	0.69	1.13	1.2					66.47	67.5			0.154338853401976			:							False				False				virus	Herpesviridae		gammaherpesvirus 8
Breast conditions, congenital or relating to hormones	genitourinary	612	MCV	VP1	No	Unknown	did_not_attempt	0.7468326625327145		1.07		[0.782-1.464]		60	8583								All			dis_status ~ 0.006[8.3e-27] + (1.070 * mod_ant[0.672])		2.9	2.85	0.8	0.82	3.1	3.01					66.47	67.5			0.672149396279443			:							False				False				virus	Polyomaviridae		polyomavirus 5
Breast conditions, congenital or relating to hormones	genitourinary	612	T. gondii	sag1	No	Unknown	did_not_attempt	0.6506986636811647		1.231		[0.654-2.318]		60	8583								All			dis_status ~ 0.005[1.3e-16] + (1.231 * mod_ant[0.520])		1.97	1.93	0.36	0.42	1.98	1.95					66.47	67.5			0.519733750775349			:							False				False				other	Sarcocystidae	Toxoplasmatinae	T. gondii
Breast conditions, congenital or relating to hormones	genitourinary	612	VZV	gE_gl	No	Unknown	did_not_attempt	0.6506986636811647		1.258		[0.761-2.081]		60	8583								All			dis_status ~ 0.004[1.2e-14] + (1.258 * mod_ant[0.371])		2.78	2.72	0.51	0.51	2.74	2.73					66.47	67.5			0.370947506305623			:							False				False				virus	Herpesviridae		alphaherpesvirus 3
Hypertrophy of breast	genitourinary	612.2	BKV	VP1	No	Unknown	did_not_attempt	0.6462029853845436		0.782		[0.442-1.383]		45	8583						ethnic		All			dis_status ~ 0.012[5.7e-06] + (0.782 * mod_ant[0.398]) + (6.3e-07 * ethnic1[0.984]) + (4.906 * ethnic2[0.009]) + (1.220 * ethnic3[0.845])		3.35	3.4	0.49	0.48	3.42	3.54					68.3	67.5			0.397778142035659		ethnic	ethnic1 : 9.84e-01, ethnic2 : 8.97e-03, ethnic3 : 8.45e-01	ethnic1: 6.3e-07 [0.00e+00-Inf], ethnic2: 4.906 [1.488-16.172], ethnic3: 1.220 [0.167-8.923]						False				False				virus	Polyomaviridae		polyomavirus 1
Hypertrophy of breast	genitourinary	612.2	C. trach.	momp_D	No	Unknown	did_not_attempt	0.6462029853845436		0.863		[0.578-1.290]		45	8583						ethnic		All			dis_status ~ 0.006[5.5e-67] + (0.863 * mod_ant[0.472]) + (6.3e-07 * ethnic1[0.984]) + (5.241 * ethnic2[0.008]) + (1.267 * ethnic3[0.816])		1.28	1.32	0.8	0.75	1.08	1.2					68.3	67.5			0.472428956740179		ethnic	ethnic1 : 9.84e-01, ethnic2 : 8.15e-03, ethnic3 : 8.16e-01	ethnic1: 6.3e-07 [0.00e+00-Inf], ethnic2: 5.241 [1.536-17.879], ethnic3: 1.267 [0.173-9.293]						False				False				bacteria	Chlamydiaceae		C. trachomatis
Hypertrophy of breast	genitourinary	612.2	CMV	pp150 Nter	No	Unknown	did_not_attempt	0.6462029853845436		1.122		[0.819-1.538]		45	8583						ethnic		All			dis_status ~ 0.004[6.0e-36] + (1.122 * mod_ant[0.475]) + (5.7e-07 * ethnic1[0.984]) + (4.275 * ethnic2[0.018]) + (1.159 * ethnic3[0.884])		2.65	2.53	0.97	0.97	2.99	2.76					68.3	67.5			0.474506342992788		ethnic	ethnic1 : 9.84e-01, ethnic2 : 1.82e-02, ethnic3 : 8.84e-01	ethnic1: 5.7e-07 [0.00e+00-Inf], ethnic2: 4.275 [1.28-14.276], ethnic3: 1.159 [0.158-8.513]						False				False				virus	Herpesviridae	Betaherpesvirinae	betaherpesvirus 5
Hypertrophy of breast	genitourinary	612.2	EBV	EA-D	No	Unknown	did_not_attempt	0.6462029853845436		0.866		[0.616-1.216]		45	8583						ethnic		All			dis_status ~ 0.008[2.6e-20] + (0.866 * mod_ant[0.406]) + (6.1e-07 * ethnic1[0.984]) + (4.477 * ethnic2[0.013]) + (1.200 * ethnic3[0.857])		2.88	2.99	0.85	0.81	3.06	3.23					68.3	67.5			0.40630828469218		ethnic	ethnic1 : 9.84e-01, ethnic2 : 1.35e-02, ethnic3 : 8.57e-01	ethnic1: 6.1e-07 [0.00e+00-Inf], ethnic2: 4.477 [1.364-14.697], ethnic3: 1.200 [0.164-8.783]						False				False				virus	Herpesviridae		gammaherpesvirus 4
Hypertrophy of breast	genitourinary	612.2	HBV	HBc	No	Unknown	did_not_attempt	0.913866486260312		1.024		[0.663-1.581]		45	8583						ethnic		All			dis_status ~ 0.005[3.8e-136] + (1.024 * mod_ant[0.914]) + (6.2e-07 * ethnic1[0.984]) + (4.580 * ethnic2[0.015]) + (1.205 * ethnic3[0.855])		0.71	0.67	0.81	0.65	0.6	0.7					68.3	67.5			0.913866486260312		ethnic	ethnic1 : 9.84e-01, ethnic2 : 1.45e-02, ethnic3 : 8.55e-01	ethnic1: 6.2e-07 [0.00e+00-Inf], ethnic2: 4.580 [1.352-15.516], ethnic3: 1.205 [0.164-8.873]						False				False				virus	Hepadnaviridae		Hepatitis B virus
Hypertrophy of breast	genitourinary	612.2	HCV	NS3	No	Unknown	did_not_attempt	0.6462029853845436		1.185		[0.68-2.065]		45	8583						ethnic		All			dis_status ~ 0.004[9.5e-38] + (1.185 * mod_ant[0.549]) + (6.2e-07 * ethnic1[0.984]) + (4.527 * ethnic2[0.013]) + (1.194 * ethnic3[0.861])		1.43	1.37	0.62	0.55	1.48	1.49					68.3	67.5			0.549272537576862		ethnic	ethnic1 : 9.84e-01, ethnic2 : 1.28e-02, ethnic3 : 8.61e-01	ethnic1: 6.2e-07 [0.00e+00-Inf], ethnic2: 4.527 [1.379-14.863], ethnic3: 1.194 [0.163-8.742]						False				False				virus	Flaviviridae		Hepacivirus C
Hypertrophy of breast	genitourinary	612.2	HHV-6	IE1A	No	Unknown	did_not_attempt	0.6462029853845436		0.778		[0.411-1.472]		45	8583								All			dis_status ~ 0.009[3.2e-10] + (0.778 * mod_ant[0.440])		2.24	2.29	0.6	0.44	2.27	2.3					68.3	67.5			0.439683117990587			:							False				False				virus	Herpesviridae	Betaherpesvirinae	betaherpesvirus 6
Hypertrophy of breast	genitourinary	612.2	HHV-7	U14	No	Unknown	did_not_attempt	0.6100554918885946		0.588		[0.318-1.089]		45	8583						ethnic		All			dis_status ~ 0.021[4.6e-06] + (0.588 * mod_ant[0.092]) + (5.8e-07 * ethnic1[0.984]) + (4.311 * ethnic2[0.016]) + (1.164 * ethnic3[0.881])		2.62	2.73	0.49	0.44	2.7	2.77					68.3	67.5			0.0915083237832892		ethnic	ethnic1 : 9.84e-01, ethnic2 : 1.60e-02, ethnic3 : 8.81e-01	ethnic1: 5.8e-07 [0.00e+00-Inf], ethnic2: 4.311 [1.313-14.154], ethnic3: 1.164 [0.159-8.521]						False				False				virus	Herpesviridae	Betaherpesvirinae	betaherpesvirus 7
Hypertrophy of breast	genitourinary	612.2	HIV	gag	No	Unknown	did_not_attempt	0.7725848988019411		1.102		[0.63-1.929]		45	8583						ethnic		All			dis_status ~ 0.004[5.7e-25] + (1.102 * mod_ant[0.734]) + (6.2e-07 * ethnic1[0.984]) + (4.585 * ethnic2[0.012]) + (1.203 * ethnic3[0.855])		1.78	1.75	0.71	0.53	1.71	1.74					68.3	67.5			0.733955653861844		ethnic	ethnic1 : 9.84e-01, ethnic2 : 1.20e-02, ethnic3 : 8.55e-01	ethnic1: 6.2e-07 [0.00e+00-Inf], ethnic2: 4.585 [1.398-15.043], ethnic3: 1.203 [0.164-8.810]						False				False				virus	Retroviridae		Lentivirus
Hypertrophy of breast	genitourinary	612.2	HPV-16	L1	No	Unknown	did_not_attempt	0.6462029853845436		1.373		[0.72-2.621]		45	8583						ethnic		All			dis_status ~ 0.003[3.4e-25] + (1.373 * mod_ant[0.336]) + (6.2e-07 * ethnic1[0.984]) + (4.361 * ethnic2[0.016]) + (1.185 * ethnic3[0.867])		1.64	1.56	0.6	0.47	1.61	1.6					68.3	67.5			0.335805941217334		ethnic	ethnic1 : 9.84e-01, ethnic2 : 1.55e-02, ethnic3 : 8.67e-01	ethnic1: 6.2e-07 [0.00e+00-Inf], ethnic2: 4.361 [1.323-14.374], ethnic3: 1.185 [0.162-8.673]						False				False				virus	Papillomaviridae		Alphapapillomavirus 9
Hypertrophy of breast	genitourinary	612.2	HPV-18	L1	No	Unknown	did_not_attempt	0.644633215687824		0.66		[0.369-1.180]		45	8583						ethnic		All			dis_status ~ 0.009[3.1e-25] + (0.660 * mod_ant[0.161]) + (6.7e-07 * ethnic1[0.984]) + (5.130 * ethnic2[0.007]) + (1.285 * ethnic3[0.805])		1.44	1.53	0.61	0.45	1.56	1.57					68.3	67.5			0.161158303921956		ethnic	ethnic1 : 9.84e-01, ethnic2 : 7.28e-03, ethnic3 : 8.05e-01	ethnic1: 6.7e-07 [0.00e+00-Inf], ethnic2: 5.130 [1.554-16.929], ethnic3: 1.285 [0.175-9.417]						False				False				virus	Papillomaviridae		Alphapapillomavirus 7
Hypertrophy of breast	genitourinary	612.2	H. pylori	CagA	No	Unknown	did_not_attempt	0.6100554918885946		1.507		[0.989-2.296]		23	4315								All			dis_status ~ 0.002[4.0e-28] + (1.507 * mod_ant[0.056])		2.42	2.05	0.88	0.92	2.27	1.86					67.17	67.4			0.0563654385885543		ethnic	:							False				False				bacteria	Helicobacteraceae		H. pylori
Hypertrophy of breast	genitourinary	612.2	HSV-1	IgG	No	Unknown	did_not_attempt	0.6462029853845436		1.147		[0.811-1.621]		45	8583						ethnic		All			dis_status ~ 0.003[9.4e-24] + (1.147 * mod_ant[0.438]) + (6.1e-07 * ethnic1[0.984]) + (4.395 * ethnic2[0.015]) + (1.180 * ethnic3[0.870])		3.12	2.99	0.84	0.9	3.57	3.47					68.3	67.5			0.438474591176021		ethnic	ethnic1 : 9.84e-01, ethnic2 : 1.50e-02, ethnic3 : 8.70e-01	ethnic1: 6.1e-07 [0.00e+00-Inf], ethnic2: 4.395 [1.333-14.486], ethnic3: 1.180 [0.161-8.644]						False				False				virus	Herpesviridae	Alphaherpesvirinae	alphaherpesvirus 1
Hypertrophy of breast	genitourinary	612.2	HSV-2	IgG	No	Unknown	did_not_attempt	0.7429319914726245		0.921		[0.631-1.344]		45	8583						ethnic		All			dis_status ~ 0.006[4.1e-54] + (0.921 * mod_ant[0.669]) + (6.3e-07 * ethnic1[0.984]) + (4.954 * ethnic2[0.010]) + (1.237 * ethnic3[0.834])		1.57	1.59	0.85	0.77	1.53	1.51					68.3	67.5			0.668638792325362		ethnic	ethnic1 : 9.84e-01, ethnic2 : 1.00e-02, ethnic3 : 8.34e-01	ethnic1: 6.3e-07 [0.00e+00-Inf], ethnic2: 4.954 [1.466-16.744], ethnic3: 1.237 [0.169-9.062]						False				False				virus	Herpesviridae	Alphaherpesvirinae	alphaherpesvirus 2
Hypertrophy of breast	genitourinary	612.2	HTLV-1	env	No	Unknown	did_not_attempt	0.644633215687824		0.659		[0.374-1.161]		45	8583						ethnic		All			dis_status ~ 0.009[1.5e-33] + (0.659 * mod_ant[0.149]) + (6.5e-07 * ethnic1[0.984]) + (4.942 * ethnic2[0.008]) + (1.241 * ethnic3[0.832])		1.26	1.35	0.52	0.46	1.41	1.43					68.3	67.5			0.149081464773708		ethnic	ethnic1 : 9.84e-01, ethnic2 : 8.46e-03, ethnic3 : 8.32e-01	ethnic1: 6.5e-07 [0.00e+00-Inf], ethnic2: 4.942 [1.504-16.232], ethnic3: 1.241 [0.17-9.079]						False				False				virus	Retroviridae	Orthoretrovirinae	T-lymphotropic virus 1
Hypertrophy of breast	genitourinary	612.2	JCV	VP1	No	Unknown	did_not_attempt	0.6462029853845436		0.762		[0.468-1.239]		45	8583						ethnic		All			dis_status ~ 0.010[1.1e-13] + (0.762 * mod_ant[0.273]) + (6.7e-07 * ethnic1[0.984]) + (4.781 * ethnic2[0.010]) + (1.245 * ethnic3[0.829])		2.43	2.53	0.73	0.6	2.36	2.5					68.3	67.5			0.273167602232217		ethnic	ethnic1 : 9.84e-01, ethnic2 : 9.78e-03, ethnic3 : 8.29e-01	ethnic1: 6.7e-07 [0.00e+00-Inf], ethnic2: 4.781 [1.459-15.669], ethnic3: 1.245 [0.17-9.112]						False				False				virus	Polyomaviridae		polyomavirus 2
Hypertrophy of breast	genitourinary	612.2	KSHV	LANA	No	Unknown	did_not_attempt	0.6100554918885946		0.685		[0.444-1.058]		45	8583						ethnic		All			dis_status ~ 0.007[8.8e-79] + (0.685 * mod_ant[0.088]) + (6.7e-07 * ethnic1[0.984]) + (5.546 * ethnic2[0.005]) + (1.280 * ethnic3[0.808])		0.97	1.12	0.61	0.69	1.11	1.2					68.3	67.5			0.0881808160925341		ethnic	ethnic1 : 9.84e-01, ethnic2 : 5.14e-03, ethnic3 : 8.08e-01	ethnic1: 6.7e-07 [0.00e+00-Inf], ethnic2: 5.546 [1.671-18.411], ethnic3: 1.280 [0.175-9.369]						False				False				virus	Herpesviridae		gammaherpesvirus 8
Hypertrophy of breast	genitourinary	612.2	MCV	VP1	No	Unknown	did_not_attempt	0.6462029853845436		0.897		[0.631-1.276]		45	8583						ethnic		All			dis_status ~ 0.007[1.2e-21] + (0.897 * mod_ant[0.547]) + (6.3e-07 * ethnic1[0.984]) + (4.856 * ethnic2[0.009]) + (1.231 * ethnic3[0.838])		2.8	2.85	0.82	0.82	2.92	3.01					68.3	67.5			0.54679400930014		ethnic	ethnic1 : 9.84e-01, ethnic2 : 9.49e-03, ethnic3 : 8.38e-01	ethnic1: 6.3e-07 [0.00e+00-Inf], ethnic2: 4.856 [1.471-16.026], ethnic3: 1.231 [0.168-9.005]						False				False				virus	Polyomaviridae		polyomavirus 5
Hypertrophy of breast	genitourinary	612.2	T. gondii	p22	No	Unknown	did_not_attempt	0.6462029853845436		0.842		[0.515-1.376]		45	8583						ethnic		All			dis_status ~ 0.007[5.6e-39] + (0.842 * mod_ant[0.493]) + (6.4e-07 * ethnic1[0.984]) + (4.875 * ethnic2[0.009]) + (1.238 * ethnic3[0.833])		1.43	1.47	0.62	0.59	1.48	1.49					68.3	67.5			0.492528703318571		ethnic	ethnic1 : 9.84e-01, ethnic2 : 9.27e-03, ethnic3 : 8.33e-01	ethnic1: 6.4e-07 [0.00e+00-Inf], ethnic2: 4.875 [1.478-16.078], ethnic3: 1.238 [0.169-9.065]						False				False				other	Sarcocystidae	Toxoplasmatinae	T. gondii
Hypertrophy of breast	genitourinary	612.2	VZV	gE_gl	No	Unknown	did_not_attempt	0.6462029853845436		1.345		[0.752-2.407]		45	8583								All			dis_status ~ 0.002[6.5e-13] + (1.345 * mod_ant[0.318])		2.8	2.72	0.53	0.51	2.74	2.73					68.3	67.5			0.317946305301469			:							False				False				virus	Herpesviridae		alphaherpesvirus 3
Other nonmalignant breast conditions	genitourinary	613	BKV	VP1	No	Unknown	did_not_attempt	0.9439400087435169		0.93		[0.758-1.140]		392	9037						num_sex_part		All			dis_status ~ 0.030[1.1e-05] + (0.930 * mod_ant[0.484]) + (2.297 * num_sex_part1[0.249]) + (1.904 * num_sex_part2[0.374]) + (1.896 * num_sex_part3[0.380]) + (1.403 * num_sex_part4[0.640]) + (1.910 * num_sex_part5[0.373])		3.38	3.39	0.53	0.48	3.56	3.53					66.92	67.48			0.483685561629948		num_sex_part	num_sex_part1 : 2.49e-01, num_sex_part2 : 3.74e-01, num_sex_part3 : 3.80e-01, num_sex_part4 : 6.40e-01, num_sex_part5 : 3.73e-01	num_sex_part1: 2.297 [0.558-9.450], num_sex_part2: 1.904 [0.46-7.878], num_sex_part3: 1.896 [0.454-7.911], num_sex_part4: 1.403 [0.339-5.811], num_sex_part5: 1.910 [0.461-7.920]						False				False				virus	Polyomaviridae		polyomavirus 1
Other nonmalignant breast conditions	genitourinary	613	C. trach.	momp_D	No	Unknown	did_not_attempt	0.9439400087435169		0.944		[0.828-1.077]		392	9037						sex		All			dis_status ~ 0.084[8.9e-129] + (0.944 * mod_ant[0.394]) + (0.028 * male[2.4e-26])		1.3	1.32	0.8	0.75	1.18	1.2					66.92	67.48			0.394170929993692		sex, num_sex_part	sex1 : 2.43e-26	sex1: 0.028 [0.014-0.054]						False				False				bacteria	Chlamydiaceae		C. trachomatis
Other nonmalignant breast conditions	genitourinary	613	CMV	pp150 Nter	No	Unknown	did_not_attempt	0.9439400087435169		0.989		[0.891-1.097]		392	9037						sex		All			dis_status ~ 0.081[7.2e-67] + (0.989 * mod_ant[0.833]) + (0.028 * male[2.5e-26])		2.56	2.53	1.01	0.97	2.84	2.78					66.92	67.48			0.833199457775058		sex, num_sex_part	sex1 : 2.55e-26	sex1: 0.028 [0.014-0.054]						False				False				virus	Herpesviridae	Betaherpesvirinae	betaherpesvirus 5
Other nonmalignant breast conditions	genitourinary	613	EBV	VCA_p18	No	Unknown	did_not_attempt	0.9439400087435169		1.043		[0.872-1.249]		392	9037						sex		All			dis_status ~ 0.067[7.0e-15] + (1.043 * mod_ant[0.645]) + (0.028 * male[2.9e-26])		3.74	3.7	0.56	0.65	3.88	3.87					66.92	67.48			0.645343566020916		sex, num_sex_part	sex1 : 2.87e-26	sex1: 0.028 [0.014-0.054]						False				False				virus	Herpesviridae		gammaherpesvirus 4
Other nonmalignant breast conditions	genitourinary	613	HBV	HBc	No	Unknown	did_not_attempt	0.9439400087435169		0.968		[0.817-1.149]		392	9037						sex		All			dis_status ~ 0.080[3.3e-237] + (0.968 * mod_ant[0.712]) + (0.028 * male[2.8e-26])		0.64	0.67	0.57	0.65	0.7	0.7					66.92	67.48			0.712396451561666		sex, num_sex_part	sex1 : 2.76e-26	sex1: 0.028 [0.014-0.054]						False				False				virus	Hepadnaviridae		Hepatitis B virus
Other nonmalignant breast conditions	genitourinary	613	HCV	Core	No	Unknown	did_not_attempt	0.9439400087435169		1.034		[0.879-1.215]		392	9037						sex		All			dis_status ~ 0.077[2.0e-281] + (1.034 * mod_ant[0.688]) + (0.028 * male[2.4e-26])		0.59	0.61	0.65	0.65	0.48	0.48					66.92	67.48			0.687846898599366		sex	sex1 : 2.44e-26	sex1: 0.028 [0.014-0.054]						False				False				virus	Flaviviridae		Hepacivirus C
Other nonmalignant breast conditions	genitourinary	613	HHV-6	IE1A	No	Unknown	did_not_attempt	0.9439400087435169		1.143		[0.902-1.447]		392	9037						sex		All			dis_status ~ 0.058[4.3e-24] + (1.143 * mod_ant[0.268]) + (0.028 * male[2.2e-26])		2.3	2.29	0.46	0.44	2.3	2.3					66.92	67.48			0.268448923744287		sex	sex1 : 2.24e-26	sex1: 0.028 [0.014-0.054]						False				False				virus	Herpesviridae	Betaherpesvirinae	betaherpesvirus 6
Other nonmalignant breast conditions	genitourinary	613	HHV-7	U14	No	Unknown	did_not_attempt	0.9439400087435169		1.115		[0.874-1.422]		392	9037						sex		All			dis_status ~ 0.058[9.1e-16] + (1.115 * mod_ant[0.381]) + (0.028 * male[5.2e-26])		2.82	2.74	0.42	0.44	2.84	2.77					66.92	67.48			0.381476148423345		sex	sex1 : 5.23e-26	sex1: 0.028 [0.015-0.055]						False				False				virus	Herpesviridae	Betaherpesvirinae	betaherpesvirus 7
Other nonmalignant breast conditions	genitourinary	613	HIV	gag	No	Unknown	did_not_attempt	0.9439400087435169		1.042		[0.856-1.269]		392	9037						sex		All			dis_status ~ 0.073[1.1e-46] + (1.042 * mod_ant[0.679]) + (0.028 * male[2.5e-26])		1.74	1.75	0.51	0.53	1.74	1.74					66.92	67.48			0.67907560383764		sex, num_sex_part	sex1 : 2.51e-26	sex1: 0.028 [0.014-0.054]						False				False				virus	Retroviridae		Lentivirus
Other nonmalignant breast conditions	genitourinary	613	HPV-16	L1	No	Unknown	did_not_attempt	0.9439400087435169		1.063		[0.854-1.324]		392	9037						num_sex_part		All			dis_status ~ 0.021[1.5e-07] + (1.063 * mod_ant[0.583]) + (2.295 * num_sex_part1[0.250]) + (1.898 * num_sex_part2[0.377]) + (1.882 * num_sex_part3[0.386]) + (1.388 * num_sex_part4[0.651]) + (1.904 * num_sex_part5[0.375])		1.57	1.57	0.49	0.47	1.61	1.6					66.92	67.48			0.58316056905377		num_sex_part	num_sex_part1 : 2.50e-01, num_sex_part2 : 3.77e-01, num_sex_part3 : 3.86e-01, num_sex_part4 : 6.51e-01, num_sex_part5 : 3.75e-01	num_sex_part1: 2.295 [0.558-9.442], num_sex_part2: 1.898 [0.459-7.854], num_sex_part3: 1.882 [0.451-7.857], num_sex_part4: 1.388 [0.335-5.751], num_sex_part5: 1.904 [0.459-7.895]						False				False				virus	Papillomaviridae		Alphapapillomavirus 9
Other nonmalignant breast conditions	genitourinary	613	HPV-18	L1	No	Unknown	did_not_attempt	0.9439400087435169		1.057		[0.841-1.327]		392	9037						num_sex_part		All			dis_status ~ 0.021[1.7e-07] + (1.057 * mod_ant[0.635]) + (2.295 * num_sex_part1[0.250]) + (1.900 * num_sex_part2[0.376]) + (1.887 * num_sex_part3[0.384]) + (1.395 * num_sex_part4[0.646]) + (1.907 * num_sex_part5[0.374])		1.54	1.53	0.43	0.45	1.59	1.57					66.92	67.48			0.634846158102833		num_sex_part	num_sex_part1 : 2.50e-01, num_sex_part2 : 3.76e-01, num_sex_part3 : 3.84e-01, num_sex_part4 : 6.46e-01, num_sex_part5 : 3.74e-01	num_sex_part1: 2.295 [0.558-9.441], num_sex_part2: 1.900 [0.459-7.863], num_sex_part3: 1.887 [0.452-7.874], num_sex_part4: 1.395 [0.337-5.778], num_sex_part5: 1.907 [0.46-7.908]						False				False				virus	Papillomaviridae		Alphapapillomavirus 7
Other nonmalignant breast conditions	genitourinary	613	H. pylori	CagA	No	Unknown	did_not_attempt	0.9439400087435169		0.938		[0.806-1.091]		213	4541								All			dis_status ~ 0.053[2.4e-67] + (0.938 * mod_ant[0.407])		1.99	2.05	0.92	0.92	1.81	1.86					66.65	67.36			0.40738503521269		num_sex_part	:							False				False				bacteria	Helicobacteraceae		H. pylori
Other nonmalignant breast conditions	genitourinary	613	HSV-1	IgG	No	Unknown	did_not_attempt	0.9439400087435169		1.099		[0.979-1.235]		392	9037						num_sex_part		All			dis_status ~ 0.018[4.6e-08] + (1.099 * mod_ant[0.110]) + (2.196 * num_sex_part1[0.276]) + (1.804 * num_sex_part2[0.416]) + (1.787 * num_sex_part3[0.426]) + (1.322 * num_sex_part4[0.700]) + (1.792 * num_sex_part5[0.422])		3.06	2.99	0.87	0.9	3.52	3.47					66.92	67.48			0.109838736738434		num_sex_part	num_sex_part1 : 2.76e-01, num_sex_part2 : 4.16e-01, num_sex_part3 : 4.26e-01, num_sex_part4 : 7.00e-01, num_sex_part5 : 4.22e-01	num_sex_part1: 2.196 [0.533-9.047], num_sex_part2: 1.804 [0.435-7.477], num_sex_part3: 1.787 [0.427-7.472], num_sex_part4: 1.322 [0.319-5.485], num_sex_part5: 1.792 [0.431-7.449]						False				False				virus	Herpesviridae	Alphaherpesvirinae	alphaherpesvirus 1
Other nonmalignant breast conditions	genitourinary	613	HSV-2	IgG	No	Unknown	did_not_attempt	0.9439400087435169		1.029		[0.90-1.176]		392	9037						num_sex_part		All			dis_status ~ 0.022[1.4e-07] + (1.029 * mod_ant[0.677]) + (2.296 * num_sex_part1[0.249]) + (1.899 * num_sex_part2[0.376]) + (1.885 * num_sex_part3[0.385]) + (1.390 * num_sex_part4[0.650]) + (1.902 * num_sex_part5[0.376])		1.59	1.59	0.77	0.77	1.51	1.51					66.92	67.48			0.676770693114931		num_sex_part	num_sex_part1 : 2.49e-01, num_sex_part2 : 3.76e-01, num_sex_part3 : 3.85e-01, num_sex_part4 : 6.50e-01, num_sex_part5 : 3.76e-01	num_sex_part1: 2.296 [0.558-9.447], num_sex_part2: 1.899 [0.459-7.859], num_sex_part3: 1.885 [0.451-7.867], num_sex_part4: 1.390 [0.335-5.759], num_sex_part5: 1.902 [0.458-7.889]						False				False				virus	Herpesviridae	Alphaherpesvirinae	alphaherpesvirus 2
Other nonmalignant breast conditions	genitourinary	613	HTLV-1	gag	No	Unknown	did_not_attempt	0.9439400087435169		1.008		[0.894-1.137]		392	9037						sex		All			dis_status ~ 0.077[1.4e-88] + (1.008 * mod_ant[0.897]) + (0.028 * male[2.6e-26])		1.91	1.94	0.84	0.86	2.1	2.13					66.92	67.48			0.896743008306341		sex	sex1 : 2.59e-26	sex1: 0.028 [0.014-0.054]						False				False				virus	Retroviridae	Orthoretrovirinae	T-lymphotropic virus 1
Other nonmalignant breast conditions	genitourinary	613	JCV	VP1	No	Unknown	did_not_attempt	0.9439400087435169		0.981		[0.825-1.166]		392	9037						sex		All			dis_status ~ 0.082[1.3e-28] + (0.981 * mod_ant[0.826]) + (0.028 * male[2.9e-26])		2.48	2.53	0.57	0.6	2.49	2.5					66.92	67.48			0.825635417777611		sex	sex1 : 2.89e-26	sex1: 0.028 [0.014-0.054]						False				False				virus	Polyomaviridae		polyomavirus 2
Other nonmalignant breast conditions	genitourinary	613	KSHV	LANA	No	Unknown	did_not_attempt	0.9439400087435169		0.982		[0.841-1.145]		392	9037						sex		All			dis_status ~ 0.080[1.4e-140] + (0.982 * mod_ant[0.814]) + (0.028 * male[2.8e-26])		1.08	1.12	0.67	0.69	1.2	1.2					66.92	67.48			0.813850407486119		sex, num_sex_part	sex1 : 2.76e-26	sex1: 0.028 [0.014-0.054]						False				False				virus	Herpesviridae		gammaherpesvirus 8
Other nonmalignant breast conditions	genitourinary	613	MCV	VP1	No	Unknown	did_not_attempt	0.975105795448176		1.002		[0.886-1.134]		392	9037						sex		All			dis_status ~ 0.078[3.5e-43] + (1.002 * mod_ant[0.975]) + (0.028 * male[2.6e-26])		2.82	2.85	0.86	0.82	3.01	3					66.92	67.48			0.975105795448176		sex, num_sex_part	sex1 : 2.61e-26	sex1: 0.028 [0.014-0.054]						False				False				virus	Polyomaviridae		polyomavirus 5
Other nonmalignant breast conditions	genitourinary	613	T. gondii	p22	No	Unknown	did_not_attempt	0.9439400087435169		1.123		[0.942-1.339]		392	9037						sex		All			dis_status ~ 0.066[6.1e-81] + (1.123 * mod_ant[0.195]) + (0.028 * male[2.0e-26])		1.48	1.47	0.58	0.59	1.48	1.49					66.92	67.48			0.19456330270777		sex, num_sex_part	sex1 : 2.04e-26	sex1: 0.028 [0.014-0.053]						False				False				other	Sarcocystidae	Toxoplasmatinae	T. gondii
Other nonmalignant breast conditions	genitourinary	613	VZV	gE_gl	No	Unknown	did_not_attempt	0.9439400087435169		0.984		[0.802-1.206]		392	9037						sex		All			dis_status ~ 0.082[6.4e-19] + (0.984 * mod_ant[0.874]) + (0.028 * male[3.0e-26])		2.67	2.72	0.52	0.51	2.67	2.72					66.92	67.48			0.873949535324293		sex	sex1 : 2.96e-26	sex1: 0.028 [0.014-0.054]						False				False				virus	Herpesviridae		alphaherpesvirus 3
Inflammatory disease of breast	genitourinary	613.1	BKV	VP1	No	Unknown	did_not_attempt	0.833891641978054		0.878		[0.571-1.349]		83	9037								All			dis_status ~ 0.014[1.2e-08] + (0.878 * mod_ant[0.553])		3.36	3.39	0.52	0.48	3.52	3.53					66.65	67.48			0.552545023673761			:							False				False				virus	Polyomaviridae		polyomavirus 1
Inflammatory disease of breast	genitourinary	613.1	C. trach.	momp_D	No	Unknown	did_not_attempt	0.833891641978054		0.907		[0.684-1.201]		83	9037						sex		All			dis_status ~ 0.019[5.3e-76] + (0.907 * mod_ant[0.494]) + (2.5e-08 * male[0.969])		1.28	1.32	0.78	0.75	1.18	1.2					66.65	67.48			0.494257944498805		sex	sex1 : 9.69e-01	sex1: 2.5e-08 [0.00e+00-Inf]						False				False				bacteria	Chlamydiaceae		C. trachomatis
Inflammatory disease of breast	genitourinary	613.1	CMV	pp52	No	Unknown	did_not_attempt	0.833891641978054		0.976		[0.796-1.196]		83	9037						sex		All			dis_status ~ 0.018[2.4e-37] + (0.976 * mod_ant[0.815]) + (2.5e-08 * male[0.969])		2.83	2.83	1.08	1.02	3.54	3.3					66.65	67.48			0.814714990151721		sex	sex1 : 9.69e-01	sex1: 2.5e-08 [0.00e+00-Inf]						False				False				virus	Herpesviridae	Betaherpesvirinae	betaherpesvirus 5
Inflammatory disease of breast	genitourinary	613.1	EBV	ZEBRA	No	Unknown	did_not_attempt	0.833891641978054		0.963		[0.683-1.358]		83	9037						sex		All			dis_status ~ 0.019[2.6e-12] + (0.963 * mod_ant[0.831]) + (2.5e-08 * male[0.969])		3.16	3.09	0.67	0.67	3.39	3.3					66.65	67.48			0.830540177266148		sex	sex1 : 9.69e-01	sex1: 2.5e-08 [0.00e+00-Inf]						False				False				virus	Herpesviridae		gammaherpesvirus 4
Inflammatory disease of breast	genitourinary	613.1	HBV	HBc	No	Unknown	did_not_attempt	0.833891641978054		0.907		[0.627-1.312]		83	9037						sex		All			dis_status ~ 0.018[1.6e-138] + (0.907 * mod_ant[0.603]) + (2.6e-08 * male[0.969])		0.61	0.67	0.59	0.65	0.7	0.7					66.65	67.48			0.602658741123696		sex	sex1 : 9.69e-01	sex1: 2.6e-08 [0.00e+00-Inf]						False				False				virus	Hepadnaviridae		Hepatitis B virus
Inflammatory disease of breast	genitourinary	613.1	HCV	Core	No	Unknown	did_not_attempt	0.833891641978054		0.775		[0.533-1.128]		83	9037						sex		All			dis_status ~ 0.019[7.6e-166] + (0.775 * mod_ant[0.183]) + (2.6e-08 * male[0.969])		0.48	0.61	0.63	0.65	0	0.48					66.65	67.48			0.18328939013564		sex	sex1 : 9.69e-01	sex1: 2.6e-08 [0.00e+00-Inf]						False				False				virus	Flaviviridae		Hepacivirus C
Inflammatory disease of breast	genitourinary	613.1	HHV-6	IE1A	No	Unknown	did_not_attempt	0.833891641978054		0.863		[0.531-1.402]		83	9037						sex		All			dis_status ~ 0.024[4.0e-11] + (0.863 * mod_ant[0.552]) + (2.6e-08 * male[0.969])		2.24	2.29	0.39	0.44	2.27	2.3					66.65	67.48			0.55192271360506		sex	sex1 : 9.69e-01	sex1: 2.6e-08 [0.00e+00-Inf]						False				False				virus	Herpesviridae	Betaherpesvirinae	betaherpesvirus 6
Inflammatory disease of breast	genitourinary	613.1	HHV-7	U14	No	Unknown	did_not_attempt	0.833891641978054		1.128		[0.674-1.888]		83	9037						sex		All			dis_status ~ 0.012[4.2e-09] + (1.128 * mod_ant[0.647]) + (2.6e-08 * male[0.969])		2.83	2.74	0.45	0.44	2.87	2.77					66.65	67.48			0.64733674775437		sex	sex1 : 9.69e-01	sex1: 2.6e-08 [0.00e+00-Inf]						False				False				virus	Herpesviridae	Betaherpesvirinae	betaherpesvirus 7
Inflammatory disease of breast	genitourinary	613.1	HIV	env	No	Unknown	did_not_attempt	0.833891641978054		1.201		[0.669-2.154]		83	9037						sex		All			dis_status ~ 0.013[5.0e-20] + (1.201 * mod_ant[0.540]) + (2.5e-08 * male[0.969])		1.55	1.53	0.34	0.4	1.54	1.59					66.65	67.48			0.54004027843239		sex	sex1 : 9.69e-01	sex1: 2.5e-08 [0.00e+00-Inf]						False				False				virus	Retroviridae		Lentivirus
Inflammatory disease of breast	genitourinary	613.1	HPV-16	L1	No	Unknown	did_not_attempt	0.833891641978054		1.178		[0.736-1.884]		83	9037								All			dis_status ~ 0.007[2.8e-35] + (1.178 * mod_ant[0.495])		1.6	1.57	0.37	0.47	1.58	1.6					66.65	67.48			0.494991928072122			:							False				False				virus	Papillomaviridae		Alphapapillomavirus 9
Inflammatory disease of breast	genitourinary	613.1	HPV-18	L1	No	Unknown	did_not_attempt	0.833891641978054		1.089		[0.668-1.773]		83	9037								All			dis_status ~ 0.008[2.1e-33] + (1.089 * mod_ant[0.733])		1.55	1.53	0.34	0.45	1.56	1.57					66.65	67.48			0.732845101435242			:							False				False				virus	Papillomaviridae		Alphapapillomavirus 7
Inflammatory disease of breast	genitourinary	613.1	H. pylori	CagA	No	Unknown	did_not_attempt	0.833891641978054		0.849		[0.613-1.176]		46	4541								All			dis_status ~ 0.014[5.0e-34] + (0.849 * mod_ant[0.324])		1.91	2.05	0.95	0.92	1.87	1.86					64.74	67.36			0.324009595135553			:							False				False				bacteria	Helicobacteraceae		H. pylori
Inflammatory disease of breast	genitourinary	613.1	HSV-1	IgG	No	Unknown	did_not_attempt	0.833891641978054		0.892		[0.706-1.126]		83	9037								All			dis_status ~ 0.013[4.0e-33] + (0.892 * mod_ant[0.336])		2.9	2.99	0.91	0.9	3.19	3.47					66.65	67.48			0.336233320570253			:							False				False				virus	Herpesviridae	Alphaherpesvirinae	alphaherpesvirus 1
Inflammatory disease of breast	genitourinary	613.1	HSV-2	IgG	No	Unknown	did_not_attempt	0.833891641978054		1.058		[0.802-1.395]		83	9037								All			dis_status ~ 0.008[5.3e-79] + (1.058 * mod_ant[0.691])		1.62	1.59	0.74	0.77	1.41	1.51					66.65	67.48			0.691487419187368			:							False				False				virus	Herpesviridae	Alphaherpesvirinae	alphaherpesvirus 2
Inflammatory disease of breast	genitourinary	613.1	HTLV-1	gag	No	Unknown	did_not_attempt	0.833891641978054		1.202		[0.92-1.572]		83	9037						sex		All			dis_status ~ 0.012[3.4e-50] + (1.202 * mod_ant[0.178]) + (2.5e-08 * male[0.969])		2.03	1.94	0.78	0.86	2.18	2.13					66.65	67.48			0.177945980164137		sex	sex1 : 9.69e-01	sex1: 2.5e-08 [0.00e+00-Inf]						False				False				virus	Retroviridae	Orthoretrovirinae	T-lymphotropic virus 1
Inflammatory disease of breast	genitourinary	613.1	JCV	VP1	No	Unknown	did_not_attempt	0.6024719686404659		0.675		[0.473-0.963]		83	9037						sex		All			dis_status ~ 0.044[9.5e-13] + (0.675 * mod_ant[0.030]) + (2.7e-08 * male[0.969])		2.34	2.53	0.52	0.6	2.29	2.5					66.65	67.48			0.0301235984320233		sex	sex1 : 9.69e-01	sex1: 2.7e-08 [0.00e+00-Inf]						False				False				virus	Polyomaviridae		polyomavirus 2
Inflammatory disease of breast	genitourinary	613.1	KSHV	LANA	No	Unknown	did_not_attempt	0.833891641978054		0.911		[0.656-1.265]		83	9037						sex		All			dis_status ~ 0.019[5.3e-82] + (0.911 * mod_ant[0.577]) + (2.6e-08 * male[0.969])		1.05	1.12	0.7	0.69	1.11	1.2					66.65	67.48			0.576743330634705		sex	sex1 : 9.69e-01	sex1: 2.6e-08 [0.00e+00-Inf]						False				False				virus	Herpesviridae		gammaherpesvirus 8
Inflammatory disease of breast	genitourinary	613.1	MCV	VP1	No	Unknown	did_not_attempt	0.833891641978054		0.931		[0.72-1.203]		83	9037						sex		All			dis_status ~ 0.021[1.6e-24] + (0.931 * mod_ant[0.583]) + (2.6e-08 * male[0.969])		2.77	2.85	0.88	0.82	2.83	3					66.65	67.48			0.58279403061574		sex	sex1 : 9.69e-01	sex1: 2.6e-08 [0.00e+00-Inf]						False				False				virus	Polyomaviridae		polyomavirus 5
Inflammatory disease of breast	genitourinary	613.1	T. gondii	p22	No	Unknown	did_not_attempt	0.833891641978054		1.09		[0.753-1.577]		83	9037						sex		All			dis_status ~ 0.015[4.4e-45] + (1.090 * mod_ant[0.648]) + (2.5e-08 * male[0.969])		1.47	1.47	0.64	0.59	1.41	1.49					66.65	67.48			0.64804344143844		sex	sex1 : 9.69e-01	sex1: 2.5e-08 [0.00e+00-Inf]						False				False				other	Sarcocystidae	Toxoplasmatinae	T. gondii
Inflammatory disease of breast	genitourinary	613.1	VZV	gE_gl	No	Unknown	did_not_attempt	0.833891641978054		1.047		[0.681-1.611]		83	9037						sex		All			dis_status ~ 0.015[2.4e-12] + (1.047 * mod_ant[0.834]) + (2.5e-08 * male[0.969])		2.68	2.72	0.56	0.51	2.67	2.72					66.65	67.48			0.833891641978054		sex	sex1 : 9.69e-01	sex1: 2.5e-08 [0.00e+00-Inf]						False				False				virus	Herpesviridae		alphaherpesvirus 3
Mastodynia	genitourinary	613.5	BKV	VP1	No	Unknown	did_not_attempt	0.7339787947595555		0.94		[0.714-1.238]		215	9037								All			dis_status ~ 0.029[1.7e-13] + (0.940 * mod_ant[0.661])		3.38	3.39	0.52	0.48	3.54	3.53					66.57	67.48			0.6605809152836			:							False				False				virus	Polyomaviridae		polyomavirus 1
Mastodynia	genitourinary	613.5	C. trach.	PorB	No	Unknown	did_not_attempt	0.3046005706007971		1.293		[0.946-1.768]		215	9037								All			dis_status ~ 0.018[1.2e-92] + (1.293 * mod_ant[0.107])		1.16	1.11	0.44	0.43	1.18	1.11					66.57	67.48			0.106610199710279			:							False				False				bacteria	Chlamydiaceae		C. trachomatis
Mastodynia	genitourinary	613.5	CMV	pp28	No	Unknown	did_not_attempt	0.3518734511467762		1.098		[0.926-1.303]		215	9037						sex		All			dis_status ~ 0.033[1.8e-43] + (1.098 * mod_ant[0.281]) + (0.034 * male[3.7e-16])		2.71	2.62	0.81	0.79	2.87	2.69					66.57	67.48			0.281498760917421		sex	sex1 : 3.68e-16	sex1: 0.034 [0.015-0.077]						False				False				virus	Herpesviridae	Betaherpesvirinae	betaherpesvirus 5
Mastodynia	genitourinary	613.5	EBV	ZEBRA	No	Unknown	did_not_attempt	0.3182489484499184		1.188		[0.933-1.513]		215	9037						sex		All			dis_status ~ 0.025[5.8e-20] + (1.188 * mod_ant[0.162]) + (0.035 * male[6.8e-16])		3.23	3.09	0.57	0.67	3.37	3.3					66.57	67.48			0.161901462292524		sex	sex1 : 6.79e-16	sex1: 0.035 [0.016-0.079]						False				False				virus	Herpesviridae		gammaherpesvirus 4
Mastodynia	genitourinary	613.5	HBV	Hbe	No	Unknown	did_not_attempt	0.43150127528736		0.908		[0.735-1.120]		215	9037						sex		All			dis_status ~ 0.047[9.2e-114] + (0.908 * mod_ant[0.367]) + (0.034 * male[3.6e-16])		1.06	1.13	0.59	0.68	1.15	1.11					66.57	67.48			0.366776083994256		sex	sex1 : 3.62e-16	sex1: 0.034 [0.015-0.077]						False				False				virus	Hepadnaviridae		Hepatitis B virus
Mastodynia	genitourinary	613.5	HCV	NS3	No	Unknown	did_not_attempt	0.3182489484499184		1.191		[0.917-1.548]		215	9037						sex		All			dis_status ~ 0.034[4.4e-65] + (1.191 * mod_ant[0.191]) + (0.034 * male[2.7e-16])		1.4	1.37	0.49	0.55	1.53	1.49					66.57	67.48			0.190717888059226		sex	sex1 : 2.74e-16	sex1: 0.034 [0.015-0.076]						False				False				virus	Flaviviridae		Hepacivirus C
Mastodynia	genitourinary	613.5	HHV-6	IE1B	No	Unknown	did_not	0.180068927685452	0.9268923645328987	1.308	1.096	[1.018-1.682]	[0.363-2.505]	215	9037	328	21547	82192-6	Herpes virus 6 DNA [Presence] in Cerebral spinal fluid by NAA with non-probe detection	firth	sex	sex	All	All	0	dis_status ~ 0.022[1.8e-31] + (1.308 * mod_ant[0.036]) + (0.034 * male[4.0e-16])	dis_status ~ 0.028[0.0e+00] + (1.096 * mod_ant[0.852]) + (0.084 * male[0.0e+00]) + (1.221 * sex2[0.893])	2.49	2.4	0.6	0.51	2.5	2.37	21261	286	324	4	66.57	67.48	53.23	43.4	0.0360137855370904	0.851516786363464	sex	sex1 : 4.01e-16	sex1: 0.034 [0.015-0.077]	sex1 : 0.00e+00, sex2 : 8.93e-01	sex1: 0.084 [0.055-0.123], sex2: 1.221 [0.010-9.150]	n=21875 | DoF=3 | n iters: full : 9.00e+00, null : 8.00e+00 | Conv at last: LL change : 1.14e-09, max abs score : 4.01e-07, beta change : 9.72e-06 | Log Likes: full : -1.56e+03, null : -1.70e+03 | Method: Penalized ML | control: maxit : 2500, maxhs : 0, maxstep : 5, lconv : 1e-05, gconv : 1e-05, xconv : 1e-05, collapse : TRUE, fit : NR, call : logistf.control(maxit = n_iter) | mod control: tau : 0.5, terms.fit : NULL, call : logistf.mod.control()		85784 29495-9 [Herpes virus 6 DNA [Presence] in Specimen by NAA with probe detection, firth]: nCase: 25 | nCon: 3142, corr p-val: 0.515, uncorr p-val: 0.323, OR: 0.475 | model: dis_status ~ 0.013[0.0e+00] + (0.475 * mod_ant[0.323]) + (0.458 * male[0.051]) + (25.937 * sex2[0.143]), glm_warn [False]: nan log10 trans: False | Notes: n=3167 | DoF=3 | n iters: full : 1.00e+01, null : 8.00e+00 | Conv at last: LL change : 0.00e+00, max abs score : 7.47e-09, beta change : 2.05e-07 | Log Likes: full : -1.42e+02, null : -1.45e+02 | Method: Penalized ML | control: maxit : 2500, maxhs : 0, maxstep : 5, lconv : 1e-05, gconv : 1e-05, xconv : 1e-05, collapse : TRUE, fit : NR, call : logistf.control(maxit = n_iter) | mod control: tau : 0.5, terms.fit : NULL, call : logistf.mod.control() 85785 33942-4 [Herpes virus 6 DNA [Presence] in Cerebral spinal fluid by NAA with probe detection, firth]: nCase: 166 | nCon: 5925, corr p-val: 0.789, uncorr p-val: 0.574, OR: 0.645 | model: dis_status ~ 0.054[0.0e+00] + (0.645 * mod_ant[0.574]) + (0.078 * male[0.0e+00]) + (3.724 * sex2[0.465]), glm_warn [False]: nan log10 trans: False | Notes: n=6091 | DoF=3 | n iters: full : 9.00e+00, null : 7.00e+00 | Conv at last: LL change : 1.36e-12, max abs score : 1.74e-08, beta change : 5.26e-07 | Log Likes: full : -6.85e+02, null : -7.58e+02 | Method: Penalized ML | control: maxit : 2500, maxhs : 0, maxstep : 5, lconv : 1e-05, gconv : 1e-05, xconv : 1e-05, collapse : TRUE, fit : NR, call : logistf.control(maxit = n_iter) | mod control: tau : 0.5, terms.fit : NULL, call : logistf.mod.control() dtype: object	False		False		False		False		virus	Herpesviridae	Betaherpesvirinae	betaherpesvirus 6
Mastodynia	genitourinary	613.5	HHV-7	U14	No	Unknown	did_not_attempt	0.984281638342922		0.997		[0.724-1.373]		215	9037						sex		All			dis_status ~ 0.043[1.2e-11] + (0.997 * mod_ant[0.984]) + (0.034 * male[3.7e-16])		2.8	2.74	0.39	0.44	2.8	2.77					66.57	67.48			0.984281638342922		sex	sex1 : 3.66e-16	sex1: 0.034 [0.015-0.076]						False				False				virus	Herpesviridae	Betaherpesvirinae	betaherpesvirus 7
Mastodynia	genitourinary	613.5	HIV	env	No	Unknown	did_not	0.180068927685452	0.3634907502620182	1.571	3.841	[1.057-2.335]	[0.397-18.501]	215	9037	195	5168	9821-0	HIV 1 p24 Ag [Presence] in Serum	firth	sex	sex	All	All	0	dis_status ~ 0.021[6.5e-32] + (1.571 * mod_ant[0.026]) + (0.034 * male[2.7e-16])	dis_status ~ 0.066[0.0e+00] + (3.841 * mod_ant[0.201]) + (0.023 * male[0.0e+00]) + (3.023 * sex2[0.529])	1.59	1.53	0.34	0.4	1.61	1.59	5143	25	194	1	66.57	67.48	41.95	35.59	0.0255482892254506	0.200935880579625	sex	sex1 : 2.70e-16	sex1: 0.034 [0.015-0.076]	sex1 : 0.00e+00, sex2 : 5.29e-01	sex1: 0.023 [0.006-0.057], sex2: 3.023 [0.022-37.325]	n=5363 | DoF=3 | n iters: full : 1.00e+01, null : 7.00e+00 | Conv at last: LL change : 1.45e-10, max abs score : 4.65e-07, beta change : 9.85e-06 | Log Likes: full : -7.40e+02, null : -8.35e+02 | Method: Penalized ML | control: maxit : 2500, maxhs : 0, maxstep : 5, lconv : 1e-05, gconv : 1e-05, xconv : 1e-05, collapse : TRUE, fit : NR, call : logistf.control(maxit = n_iter) | mod control: tau : 0.5, terms.fit : NULL, call : logistf.mod.control()	0 24012-7 [HIV 1 Ag [Presence] in Serum, firth]: nCase: 1525 | nCon: 32528, corr p-val: 0.441, uncorr p-val: 0.268, OR: 1.827 | model: dis_status ~ 0.083[0.0e+00] + (1.827 * mod_ant[0.268]) + (0.041 * male[0.0e+00]) + (4.009 * sex2[0.455]), glm_warn [False]: nan log10 trans: False | Notes: n=34053 | DoF=3 | n iters: full : 9.00e+00, null : 6.00e+00 | Conv at last: LL change : 1.82e-12, max abs score : 7.62e-09, beta change : 5.55e-07 | Log Likes: full : -5.53e+03, null : -6.22e+03 | Method: Penalized ML | control: maxit : 2500, maxhs : 0, maxstep : 5, lconv : 1e-05, gconv : 1e-05, xconv : 1e-05, collapse : TRUE, fit : NR, call : logistf.control(maxit = n_iter) | mod control: tau : 0.5, terms.fit : NULL, call : logistf.mod.control() 1 12856-1 [HIV 1 p65 Ab [Presence] in Serum by Immunoblot, glm]: nCase: 19 | nCon: 1138, corr p-val: 0.733, uncorr p-val: 0.524, OR: 1.366 | model: dis_status ~ 0.030[2.8e-31] + (1.366 * mod_ant[0.524]) + (0.132 * male[0.002]), glm_warn [False]: nan log10 trans: False | Notes: nan 2 5017-9 [HIV 1 RNA [Presence] in Blood by NAA with probe detection, firth]: nCase: 63 | nCon: 3825, corr p-val: 0.907, uncorr p-val: 0.711, OR: 1.384 | model: dis_status ~ 0.030[0.0e+00] + (1.384 * mod_ant[0.711]) + (0.234 * male[6.7e-08]) + (3.519 * sex2[0.477]), glm_warn [False]: nan log10 trans: False | Notes: n=3888 | DoF=3 | n iters: full : 9.00e+00, null : 7.00e+00 | Conv at last: LL change : 6.82e-13, max abs score : 4.19e-08, beta change : 1.20e-06 | Log Likes: full : -3.05e+02, null : -3.20e+02 | Method: Penalized ML | control: maxit : 2500, maxhs : 0, maxstep : 5, lconv : 1e-05, gconv : 1e-05, xconv : 1e-05, collapse : TRUE, fit : NR, call : logistf.control(maxit = n_iter) | mod control: tau : 0.5, terms.fit : NULL, call : logistf.mod.control() 3 9661-0 [HIV 1 gp120 Ab [Presence] in Serum by Immunoblot, glm]: nCase: 19 | nCon: 1152, corr p-val: 0.907, uncorr p-val: 0.711, OR: 1.199 | model: dis_status ~ 0.031[1.4e-30] + (1.199 * mod_ant[0.711]) + (0.132 * male[0.002]), glm_warn [False]: nan log10 trans: False | Notes: nan 4 9668-5 [HIV 1 p55 Ab [Presence] in Serum by Immunoblot, glm]: nCase: 18 | nCon: 1145, corr p-val: 0.907, uncorr p-val: 0.71, OR: 1.21 | model: dis_status ~ 0.031[5.0e-31] + (1.210 * mod_ant[0.710]) + (0.088 * male[0.001]), glm_warn [False]: nan log10 trans: False | Notes: nan 5 9666-9 [HIV 1 p31 Ab [Presence] in Serum by Immunoblot, glm]: nCase: 19 | nCon: 1143, corr p-val: 0.927, uncorr p-val: 0.834, OR: 1.107 | model: dis_status ~ 0.032[6.8e-30] + (1.107 * mod_ant[0.834]) + (0.136 * male[0.002]), glm_warn [False]: nan log10 trans: False | Notes: nan 6 9660-2 [HIV 1 gp160 Ab [Presence] in Serum by Immunoblot, glm]: nCase: 19 | nCon: 1153, corr p-val: 0.995, uncorr p-val: 0.995, OR: 1.003 | model: dis_status ~ 0.033[1.5e-29] + (1.003 * mod_ant[0.995]) + (0.139 * male[0.002]), glm_warn [False]: nan log10 trans: False | Notes: nan dtype: object	85789 12859-5 [HIV 1 p18 Ab [Presence] in Serum by Immunoblot, glm]: nCase: 166 | nCon: 4062, corr p-val: 0.722, uncorr p-val: 0.511, OR: 0.865 | model: dis_status ~ 0.075[1.8e-183] + (0.865 * mod_ant[0.511]) + (0.086 * male[4.2e-16]) + (4.7e-05 * sex2[0.976]), glm_warn [False]: nan log10 trans: False | Notes: nan 85790 18396-2 [HIV 1 p24 Ag [Presence] in Serum or Plasma by Immunoassay, firth]: nCase: 3033 | nCon: 89421, corr p-val: 0.593, uncorr p-val: 0.39, OR: 0.647 | model: dis_status ~ 0.053[0.0e+00] + (0.647 * mod_ant[0.390]) + (0.052 * male[0.0e+00]) + (1.106 * sex2[0.945]), glm_warn [False]: nan log10 trans: False | Notes: n=92454 | DoF=3 | n iters: full : 9.00e+00, null : 7.00e+00 | Conv at last: LL change : 1.20e-10, max abs score : 6.13e-08, beta change : 1.58e-06 | Log Likes: full : -1.23e+04, null : -1.33e+04 | Method: Penalized ML | control: maxit : 2500, maxhs : 0, maxstep : 5, lconv : 1e-05, gconv : 1e-05, xconv : 1e-05, collapse : TRUE, fit : NR, call : logistf.control(maxit = n_iter) | mod control: tau : 0.5, terms.fit : NULL, call : logistf.mod.control() 85792 25835-0 [HIV 1 RNA [Presence] in Serum or Plasma by NAA with probe detection, glm]: nCase: 382 | nCon: 17337, corr p-val: 0.713, uncorr p-val: 0.501, OR: 0.891 | model: dis_status ~ 0.048[0.0e+00] + (0.891 * mod_ant[0.501]) + (0.083 * male[3.9e-49]) + (1.0e-05 * sex2[0.967]), glm_warn [False]: nan log10 trans: False | Notes: nan 85793 29893-5 [HIV 1 Ab [Presence] in Serum or Plasma by Immunoassay, glm]: nCase: 3246 | nCon: 90807, corr p-val: 0.933, uncorr p-val: 0.865, OR: 0.981 | model: dis_status ~ 0.057[0.0e+00] + (0.981 * mod_ant[0.865]) + (0.060 * male[1.2e-200]) + (1.046 * sex2[0.950]), glm_warn [False]: nan log10 trans: False | Notes: nan 85795 5221-7 [HIV 1 Ab [Presence] in Serum or Plasma by Immunoblot, glm]: nCase: 177 | nCon: 6111, corr p-val: 1.20e-04, uncorr p-val: 2.90e-05, OR: 0.491 | model: dis_status ~ 0.098[1.1e-129] + (0.491 * mod_ant[2.9e-05]) + (0.070 * male[2.4e-24]) + (7.3e-05 * sex2[0.977]), glm_warn [False]: nan log10 trans: False | Notes: nan 85796 68961-2 [HIV 1 Ab [Presence] in Serum, Plasma or Blood by Rapid immunoassay, glm]: nCase: 1654 | nCon: 33544, corr p-val: 9.72e-04, uncorr p-val: 2.84e-04, OR: 0.552 | model: dis_status ~ 0.077[0.0e+00] + (0.552 * mod_ant[2.8e-04]) + (0.076 * male[1.6e-95]) + (6.7e-06 * sex2[0.934]), glm_warn [False]: nan log10 trans: False | Notes: nan 85797 7917-8 [HIV 1 Ab [Presence] in Serum, firth]: nCase: 1783 | nCon: 24549, corr p-val: 0.325, uncorr p-val: 0.175, OR: 0.513 | model: dis_status ~ 0.100[0.0e+00] + (0.513 * mod_ant[0.175]) + (0.105 * male[0.0e+00]) + (0.237 * sex2[0.197]), glm_warn [False]: nan log10 trans: False | Notes: n=26332 | DoF=3 | n iters: full : 8.00e+00, null : 6.00e+00 | Conv at last: LL change : 1.82e-11, max abs score : 1.79e-07, beta change : 2.86e-06 | Log Likes: full : -6.14e+03, null : -6.51e+03 | Method: Penalized ML | control: maxit : 2500, maxhs : 0, maxstep : 5, lconv : 1e-05, gconv : 1e-05, xconv : 1e-05, collapse : TRUE, fit : NR, call : logistf.control(maxit = n_iter) | mod control: tau : 0.5, terms.fit : NULL, call : logistf.mod.control() 85800 9662-8 [HIV 1 gp41 Ab [Presence] in Serum by Immunoblot, glm]: nCase: 17 | nCon: 573, corr p-val: 0.973, uncorr p-val: 0.966, OR: 0.978 | model: dis_status ~ 0.068[3.1e-17] + (0.978 * mod_ant[0.966]) + (0.085 * male[0.001]), glm_warn [False]: nan log10 trans: False | Notes: nan 85801 9664-4 [HIV 1 p24 Ab [Presence] in Serum by Immunoblot, glm]: nCase: 45 | nCon: 6942, corr p-val: 0.927, uncorr p-val: 0.838, OR: 0.933 | model: dis_status ~ 0.012[2.6e-136] + (0.933 * mod_ant[0.838]) + (0.026 * male[3.3e-04]) + (3.177 * sex2[0.262]), glm_warn [False]: nan log10 trans: False | Notes: nan dtype: object	False		False		False		False		virus	Retroviridae		Lentivirus
Mastodynia	genitourinary	613.5	HPV-16	L1	No	Unknown	did_not_attempt	0.3182489484499184		1.217		[0.907-1.634]		215	9037								All			dis_status ~ 0.017[1.9e-58] + (1.217 * mod_ant[0.191])		1.61	1.57	0.46	0.47	1.64	1.6					66.57	67.48			0.190949369069951			:							False				False				virus	Papillomaviridae		Alphapapillomavirus 9
Mastodynia	genitourinary	613.5	HPV-18	L1	No	Unknown	did_not	0.1805775009537068	0.3804348479109168	1.383	1.158	[1.007-1.900]	[0.917-1.463]	215	9037	607	36546	70061-7	Human papilloma virus 16 and 18 DNA [Presence] in Specimen by NAA with probe detection	glm			All	All	0	dis_status ~ 0.014[4.0e-57] + (1.383 * mod_ant[0.045])	dis_status ~ 0.016[0.0e+00] + (1.158 * mod_ant[0.217])	1.59	1.53	0.41	0.45	1.63	1.57	32150	4396	524	83	66.57	67.48	49.55	47.9	0.0451443752384267	0.217391341663381		:		:			0 75694-0 [Human papilloma virus 18+45 E6+E7 mRNA [Presence] in Cervix by NAA with probe detection, glm]: nCase: 1242 | nCon: 19330, corr p-val: 0.805, uncorr p-val: 0.6, OR: 1.062 | model: dis_status ~ 0.064[0.0e+00] + (1.062 * mod_ant[0.600]), glm_warn [False]: nan log10 trans: False | Notes: nan dtype: object	85816 17401-1 [Human papilloma virus 18 Ag [Presence] in Specimen, glm]: nCase: 2315 | nCon: 31907, corr p-val: 0.889, uncorr p-val: 0.679, OR: 0.884 | model: dis_status ~ 0.073[0.0e+00] + (0.884 * mod_ant[0.679]), glm_warn [False]: nan log10 trans: False | Notes: nan 85817 21440-3 [Human papilloma virus 16+18+31+33+35+45+51+52+56 DNA [Presence] in Cervix by Probe, glm]: nCase: 106 | nCon: 1255, corr p-val: 0.927, uncorr p-val: 0.852, OR: 0.962 | model: dis_status ~ 0.086[1.5e-80] + (0.962 * mod_ant[0.852]), glm_warn [False]: nan log10 trans: False | Notes: nan 85818 30167-1 [Human papilloma virus 16+18+31+33+35+39+45+51+52+56+58+59+68 DNA [Presence] in Cervix by Probe with signal amplification, glm]: nCase: 35564 | nCon: 486398, corr p-val: 2.58e-72, uncorr p-val: 8.00e-74, OR: 0.702 | model: dis_status ~ 0.076[0.0e+00] + (0.702 * mod_ant[8.0e-74]), glm_warn [False]: nan log10 trans: False | Notes: nan 85819 49896-4 [Human papilloma virus 16+18+31+33+35+39+45+51+52+56+58+59+68 DNA [Presence] in Specimen by NAA with probe detection, glm]: nCase: 10319 | nCon: 135042, corr p-val: 2.98e-04, uncorr p-val: 7.96e-05, OR: 0.862 | model: dis_status ~ 0.077[0.0e+00] + (0.862 * mod_ant[8.0e-05]), glm_warn [False]: nan log10 trans: False | Notes: nan 85820 59264-2 [Human papilloma virus 18 DNA [Presence] in Cervix by Probe with signal amplification, glm]: nCase: 1522 | nCon: 40638, corr p-val: 0.215, uncorr p-val: 0.107, OR: 0.692 | model: dis_status ~ 0.038[0.0e+00] + (0.692 * mod_ant[0.107]), glm_warn [False]: nan log10 trans: False | Notes: nan 85821 59420-0 [Human papilloma virus 16+18+31+33+35+39+45+51+52+56+58+59+66+68 DNA [Presence] in Cervix by Probe with signal amplification, glm]: nCase: 16018 | nCon: 183533, corr p-val: 4.85e-14, uncorr p-val: 5.73e-15, OR: 0.78 | model: dis_status ~ 0.089[0.0e+00] + (0.780 * mod_ant[5.7e-15]), glm_warn [False]: nan log10 trans: False | Notes: nan 85822 61373-7 [Human papilloma virus 18 DNA [Presence] in Specimen by NAA with probe detection, glm]: nCase: 30078 | nCon: 302274, corr p-val: 2.98e-04, uncorr p-val: 7.67e-05, OR: 0.71 | model: dis_status ~ 0.100[0.0e+00] + (0.710 * mod_ant[7.7e-05]), glm_warn [False]: nan log10 trans: False | Notes: nan 85825 77400-0 [Human papilloma virus 18 DNA [Presence] in Cervix by NAA with probe detection, glm]: nCase: 1596 | nCon: 19043, corr p-val: 0.665, uncorr p-val: 0.458, OR: 0.762 | model: dis_status ~ 0.084[0.0e+00] + (0.762 * mod_ant[0.458]), glm_warn [False]: nan log10 trans: False | Notes: nan 85826 82675-0 [Human papilloma virus 16+18+31+33+35+39+45+51+52+56+58+59+66+68 DNA [Presence] in Cervix by NAA with probe detection, glm]: nCase: 1694 | nCon: 19262, corr p-val: 0.168, uncorr p-val: 0.078, OR: 0.863 | model: dis_status ~ 0.089[0.0e+00] + (0.863 * mod_ant[0.078]), glm_warn [False]: nan log10 trans: False | Notes: nan dtype: object	False		False		False		False		virus	Papillomaviridae		Alphapapillomavirus 7
Mastodynia	genitourinary	613.5	H. pylori	VacA	No	Unknown	did_not_attempt	0.3182489484499184		1.15		[0.952-1.390]		215	9037						sex		All			dis_status ~ 0.035[2.1e-91] + (1.150 * mod_ant[0.148]) + (0.033 * male[2.6e-16])		1.56	1.53	0.63	0.7	1.48	1.45					66.57	67.48			0.147586023996667		sex	sex1 : 2.59e-16	sex1: 0.033 [0.015-0.075]						False				False				bacteria	Helicobacteraceae		H. pylori
Mastodynia	genitourinary	613.5	HSV-1	IgG	No	Unknown	did_not_attempt	0.3182489484499184		1.11		[0.95-1.298]		215	9037								All			dis_status ~ 0.017[1.8e-57] + (1.110 * mod_ant[0.188])		3.07	2.99	0.86	0.9	3.53	3.47					66.57	67.48			0.187704486687643			:							False				False				virus	Herpesviridae	Alphaherpesvirinae	alphaherpesvirus 1
Mastodynia	genitourinary	613.5	HSV-2	IgG	No	Unknown	did_not_attempt	0.3518734511467762		1.102		[0.928-1.308]		215	9037								All			dis_status ~ 0.020[3.9e-131] + (1.102 * mod_ant[0.269])		1.65	1.59	0.77	0.77	1.54	1.51					66.57	67.48			0.268858833464666			:							False				False				virus	Herpesviridae	Alphaherpesvirinae	alphaherpesvirus 2
Mastodynia	genitourinary	613.5	HTLV-1	env	No	Unknown	did_not_attempt	0.3046005706007971		1.315		[0.953-1.814]		215	9037						sex		All			dis_status ~ 0.029[1.1e-49] + (1.315 * mod_ant[0.095]) + (0.034 * male[2.7e-16])		1.39	1.35	0.43	0.46	1.48	1.43					66.57	67.48			0.095085846147566		sex	sex1 : 2.68e-16	sex1: 0.034 [0.015-0.076]						False				False				virus	Retroviridae	Orthoretrovirinae	T-lymphotropic virus 1
Mastodynia	genitourinary	613.5	JCV	VP1	No	Unknown	did_not_attempt	0.916226536058618		0.981		[0.78-1.234]		215	9037						sex		All			dis_status ~ 0.045[2.3e-25] + (0.981 * mod_ant[0.870]) + (0.034 * male[3.5e-16])		2.48	2.53	0.59	0.6	2.46	2.5					66.57	67.48			0.870415209255687		sex	sex1 : 3.50e-16	sex1: 0.034 [0.015-0.077]						False				False				virus	Polyomaviridae		polyomavirus 2
Mastodynia	genitourinary	613.5	KSHV	K8_1	No	Unknown	could_not	0.0319200119177368		1.968		[1.293-2.997]		215	9037						sex		All			dis_status ~ 0.013[9.1e-29] + (1.968 * mod_ant[0.002]) + (0.033 * male[2.5e-16])		1.79	1.72	0.34	0.37	1.8	1.76					66.57	67.48			0.00159600059588684		sex	sex1 : 2.45e-16	sex1: 0.033 [0.015-0.075]						False				False				virus	Herpesviridae		gammaherpesvirus 8
Mastodynia	genitourinary	613.5	MCV	VP1	No	Unknown	did_not_attempt	0.3518734511467762		1.106		[0.935-1.308]		215	9037						sex		All			dis_status ~ 0.032[7.0e-41] + (1.106 * mod_ant[0.239]) + (0.034 * male[2.9e-16])		2.89	2.85	0.84	0.82	3.15	3					66.57	67.48			0.239483859310286		sex	sex1 : 2.89e-16	sex1: 0.034 [0.015-0.076]						False				False				virus	Polyomaviridae		polyomavirus 5
Mastodynia	genitourinary	613.5	T. gondii	sag1	No	Unknown	did_not	0.180068927685452	0.5858315101360027	1.462	5.09	[1.036-2.063]	[0.037-55.264]	215	9037	75	2767	42626-2	Toxoplasma gondii DNA [Presence] in Cerebral spinal fluid by NAA with probe detection	firth	sex	sex	All	All	0	dis_status ~ 0.020[7.7e-28] + (1.462 * mod_ant[0.031]) + (0.034 * male[2.9e-16])	dis_status ~ 0.049[0.0e+00] + (5.090 * mod_ant[0.382]) + (0.070 * male[1.8e-15])	1.99	1.93	0.37	0.42	2	1.95	2754	13	75	0	66.57	67.48	54.46	55.64	0.0308184807833393	0.382064028349567	sex	sex1 : 2.85e-16	sex1: 0.034 [0.015-0.076]	sex1 : 1.78e-15	sex1: 0.070 [0.023-0.162]	n=2842 | DoF=2 | n iters: full : 1.10e+01, null : 7.00e+00 | Conv at last: LL change : 1.71e-13, max abs score : 5.02e-08, beta change : 8.62e-07 | Log Likes: full : -3.12e+02, null : -3.44e+02 | Method: Penalized ML | control: maxit : 2500, maxhs : 0, maxstep : 5, lconv : 1e-05, gconv : 1e-05, xconv : 1e-05, collapse : TRUE, fit : NR, call : logistf.control(maxit = n_iter) | mod control: tau : 0.5, terms.fit : NULL, call : logistf.mod.control()	0 22580-5 [Toxoplasma gondii IgG Ab [Presence] in Serum, glm]: nCase: 216 | nCon: 9745, corr p-val: 0.953, uncorr p-val: 0.924, OR: 1.021 | model: dis_status ~ 0.040[0.0e+00] + (1.021 * mod_ant[0.924]) + (0.204 * male[2.6e-21]) + (8.5e-05 * sex2[0.977]), glm_warn [False]: nan log10 trans: False | Notes: nan dtype: object	85851 29904-0 [Toxoplasma gondii DNA [Presence] in Specimen by NAA with probe detection, firth]: nCase: 95 | nCon: 4581, corr p-val: 0.38, uncorr p-val: 0.215, OR: 0.252 | model: dis_status ~ 0.037[0.0e+00] + (0.252 * mod_ant[0.215]) + (0.199 * male[4.1e-12]), glm_warn [False]: nan log10 trans: False | Notes: n=4676 | DoF=2 | n iters: full : 9.00e+00, null : 7.00e+00 | Conv at last: LL change : 1.02e-12, max abs score : 1.47e-08, beta change : 1.81e-06 | Log Likes: full : -4.35e+02, null : -4.60e+02 | Method: Penalized ML | control: maxit : 2500, maxhs : 0, maxstep : 5, lconv : 1e-05, gconv : 1e-05, xconv : 1e-05, collapse : TRUE, fit : NR, call : logistf.control(maxit = n_iter) | mod control: tau : 0.5, terms.fit : NULL, call : logistf.mod.control() 85852 40677-7 [Toxoplasma gondii IgG Ab [Presence] in Serum by Immunoassay, glm]: nCase: 415 | nCon: 18041, corr p-val: 0.927, uncorr p-val: 0.815, OR: 0.958 | model: dis_status ~ 0.042[0.0e+00] + (0.958 * mod_ant[0.815]) + (0.134 * male[2.9e-41]), glm_warn [False]: nan log10 trans: False | Notes: nan 85853 40678-5 [Toxoplasma gondii IgM Ab [Presence] in Serum or Plasma by Immunoassay, glm]: nCase: 1344 | nCon: 21240, corr p-val: 0.607, uncorr p-val: 0.407, OR: 0.787 | model: dis_status ~ 0.097[0.0e+00] + (0.787 * mod_ant[0.407]) + (0.047 * male[8.6e-71]) + (2.7e-04 * sex2[0.945]), glm_warn [False]: nan log10 trans: False | Notes: nan dtype: object	False		False		False		False		other	Sarcocystidae	Toxoplasmatinae	T. gondii
Mastodynia	genitourinary	613.5	VZV	gE_gl	No	Unknown	did_not_attempt	0.3518734511467762		1.164		[0.887-1.527]		215	9037						sex		All			dis_status ~ 0.028[1.0e-20] + (1.164 * mod_ant[0.274]) + (0.033 * male[2.4e-16])		2.71	2.72	0.5	0.51	2.72	2.72					66.57	67.48			0.274181905879531		sex	sex1 : 2.44e-16	sex1: 0.033 [0.015-0.075]						False				False				virus	Herpesviridae		alphaherpesvirus 3
Other signs and symptoms in breast	genitourinary	613.7	BKV	VP1	No	Unknown	did_not_attempt	0.8869699946411544		0.829		[0.517-1.329]		66	9037								All			dis_status ~ 0.014[1.5e-07] + (0.829 * mod_ant[0.436])		3.35	3.39	0.6	0.48	3.6	3.53					68.04	67.48			0.435747494230659			:							False				False				virus	Polyomaviridae		polyomavirus 1
Other signs and symptoms in breast	genitourinary	613.7	C. trach.	momp_D	No	Unknown	did_not_attempt	0.8869699946411544		0.95		[0.696-1.297]		66	9037						sex		All			dis_status ~ 0.014[4.5e-69] + (0.950 * mod_ant[0.748]) + (3.2e-08 * male[0.970])		1.3	1.32	0.7	0.75	1.19	1.2					68.04	67.48			0.747942879599053		sex	sex1 : 9.70e-01	sex1: 3.2e-08 [0.00e+00-Inf]						False				False				bacteria	Chlamydiaceae		C. trachomatis
Other signs and symptoms in breast	genitourinary	613.7	CMV	pp150 Nter	No	Unknown	did_not_attempt	0.8869699946411544		1.033		[0.807-1.322]		66	9037						sex		All			dis_status ~ 0.012[8.9e-36] + (1.033 * mod_ant[0.798]) + (3.2e-08 * male[0.970])		2.61	2.53	0.94	0.97	3.04	2.78					68.04	67.48			0.798272995177039		sex	sex1 : 9.70e-01	sex1: 3.2e-08 [0.00e+00-Inf]						False				False				virus	Herpesviridae	Betaherpesvirinae	betaherpesvirus 5
Other signs and symptoms in breast	genitourinary	613.7	EBV	VCA_p18	No	Unknown	did_not_attempt	0.8869699946411544		1.132		[0.706-1.815]		66	9037						sex		All			dis_status ~ 0.008[1.9e-07] + (1.132 * mod_ant[0.607]) + (3.2e-08 * male[0.970])		3.77	3.7	0.53	0.65	3.91	3.87					68.04	67.48			0.606764390072544		sex	sex1 : 9.70e-01	sex1: 3.2e-08 [0.00e+00-Inf]						False				False				virus	Herpesviridae		gammaherpesvirus 4
Other signs and symptoms in breast	genitourinary	613.7	HBV	HBc	No	Unknown	did_not_attempt	0.8869699946411544		1.091		[0.743-1.602]		66	9037						sex		All			dis_status ~ 0.013[1.3e-126] + (1.091 * mod_ant[0.656]) + (3.2e-08 * male[0.970])		0.68	0.67	0.59	0.65	0.7	0.7					68.04	67.48			0.656105130601716		sex	sex1 : 9.70e-01	sex1: 3.2e-08 [0.00e+00-Inf]						False				False				virus	Hepadnaviridae		Hepatitis B virus
Other signs and symptoms in breast	genitourinary	613.7	HCV	Core	No	Unknown	did_not_attempt	0.8869699946411544		0.851		[0.566-1.278]		66	9037						sex		All			dis_status ~ 0.015[1.3e-147] + (0.851 * mod_ant[0.436]) + (3.2e-08 * male[0.970])		0.51	0.61	0.75	0.65	0	0.48					68.04	67.48			0.435563362107837		sex	sex1 : 9.70e-01	sex1: 3.2e-08 [0.00e+00-Inf]						False				False				virus	Flaviviridae		Hepacivirus C
Other signs and symptoms in breast	genitourinary	613.7	HHV-6	IE1A	No	Unknown	did_not_attempt	0.8869699946411544		1.211		[0.689-2.127]		66	9037						sex		All			dis_status ~ 0.009[2.1e-12] + (1.211 * mod_ant[0.505]) + (3.2e-08 * male[0.970])		2.31	2.29	0.38	0.44	2.3	2.3					68.04	67.48			0.505380784598511		sex	sex1 : 9.70e-01	sex1: 3.2e-08 [0.00e+00-Inf]						False				False				virus	Herpesviridae	Betaherpesvirinae	betaherpesvirus 6
Other signs and symptoms in breast	genitourinary	613.7	HHV-7	U14	No	Unknown	did_not_attempt	0.478423090161516		2.036		[1.099-3.775]		66	9037						sex		All			dis_status ~ 0.002[8.6e-12] + (2.036 * mod_ant[0.024]) + (3.6e-08 * male[0.970])		2.93	2.74	0.45	0.44	3.04	2.77					68.04	67.48			0.0239211545080758		sex	sex1 : 9.70e-01	sex1: 3.6e-08 [0.00e+00-Inf]						False				False				virus	Herpesviridae	Betaherpesvirinae	betaherpesvirus 7
Other signs and symptoms in breast	genitourinary	613.7	HIV	gag	No	Unknown	did_not_attempt	0.8869699946411544		1.196		[0.747-1.913]		66	9037						sex		All			dis_status ~ 0.010[2.3e-25] + (1.196 * mod_ant[0.456]) + (3.2e-08 * male[0.970])		1.78	1.75	0.46	0.53	1.76	1.74					68.04	67.48			0.455898821210736		sex	sex1 : 9.70e-01	sex1: 3.2e-08 [0.00e+00-Inf]						False				False				virus	Retroviridae		Lentivirus
Other signs and symptoms in breast	genitourinary	613.7	HPV-16	E6	No	Unknown	did_not_attempt	0.8869699946411544		1.272		[0.859-1.883]		66	9037						sex		All			dis_status ~ 0.011[1.2e-83] + (1.272 * mod_ant[0.229]) + (3.1e-08 * male[0.970])		0.99	0.94	0.65	0.62	1.1	1.04					68.04	67.48			0.229390625282654		sex	sex1 : 9.70e-01	sex1: 3.1e-08 [0.00e+00-Inf]						False				False				virus	Papillomaviridae		Alphapapillomavirus 9
Other signs and symptoms in breast	genitourinary	613.7	HPV-18	L1	No	Unknown	did_not_attempt	0.8869699946411544		0.928		[0.548-1.570]		66	9037								All			dis_status ~ 0.008[1.1e-29] + (0.928 * mod_ant[0.780])		1.51	1.53	0.49	0.45	1.57	1.57					68.04	67.48			0.779776921135468			:							False				False				virus	Papillomaviridae		Alphapapillomavirus 7
Other signs and symptoms in breast	genitourinary	613.7	H. pylori	VacA	No	Unknown	did_not_attempt	0.8869699946411544		0.95		[0.671-1.345]		66	9037						sex		All			dis_status ~ 0.015[6.2e-49] + (0.950 * mod_ant[0.771]) + (3.2e-08 * male[0.970])		1.46	1.53	0.72	0.7	1.41	1.45					68.04	67.48			0.770701659110832		sex	sex1 : 9.70e-01	sex1: 3.2e-08 [0.00e+00-Inf]						False				False				bacteria	Helicobacteraceae		H. pylori
Other signs and symptoms in breast	genitourinary	613.7	HSV-1	IgG	No	Unknown	did_not_attempt	0.928117970816754		0.981		[0.75-1.283]		66	9037								All			dis_status ~ 0.008[3.7e-30] + (0.981 * mod_ant[0.887])		2.98	2.99	0.88	0.9	3.39	3.47					68.04	67.48			0.886792693467436			:							False				False				virus	Herpesviridae	Alphaherpesvirinae	alphaherpesvirus 1
Other signs and symptoms in breast	genitourinary	613.7	HSV-2	IgG	No	Unknown	did_not_attempt	0.928117970816754		1.014		[0.742-1.387]		66	9037								All			dis_status ~ 0.007[2.4e-68] + (1.014 * mod_ant[0.928])		1.6	1.59	0.74	0.77	1.55	1.51					68.04	67.48			0.928117970816754			:							False				False				virus	Herpesviridae	Alphaherpesvirinae	alphaherpesvirus 2
Other signs and symptoms in breast	genitourinary	613.7	HTLV-1	env	No	Unknown	did_not_attempt	0.8869699946411544		0.873		[0.525-1.453]		66	9037						sex		All			dis_status ~ 0.016[2.4e-30] + (0.873 * mod_ant[0.602]) + (3.2e-08 * male[0.970])		1.3	1.35	0.5	0.46	1.44	1.43					68.04	67.48			0.602008406103472		sex	sex1 : 9.70e-01	sex1: 3.2e-08 [0.00e+00-Inf]						False				False				virus	Retroviridae	Orthoretrovirinae	T-lymphotropic virus 1
Other signs and symptoms in breast	genitourinary	613.7	JCV	VP1	No	Unknown	did_not_attempt	0.8869699946411544		1.181		[0.78-1.786]		66	9037						sex		All			dis_status ~ 0.009[9.3e-18] + (1.181 * mod_ant[0.432]) + (3.1e-08 * male[0.970])		2.54	2.53	0.55	0.6	2.57	2.5					68.04	67.48			0.431965978487222		sex	sex1 : 9.70e-01	sex1: 3.1e-08 [0.00e+00-Inf]						False				False				virus	Polyomaviridae		polyomavirus 2
Other signs and symptoms in breast	genitourinary	613.7	KSHV	LANA	No	Unknown	did_not_attempt	0.8869699946411544		0.945		[0.655-1.364]		66	9037						sex		All			dis_status ~ 0.014[2.0e-73] + (0.945 * mod_ant[0.764]) + (3.2e-08 * male[0.970])		1.06	1.12	0.67	0.69	1.3	1.2					68.04	67.48			0.764414630561003		sex	sex1 : 9.70e-01	sex1: 3.2e-08 [0.00e+00-Inf]						False				False				virus	Herpesviridae		gammaherpesvirus 8
Other signs and symptoms in breast	genitourinary	613.7	MCV	VP1	No	Unknown	did_not_attempt	0.8869699946411544		0.86		[0.648-1.142]		66	9037						sex		All			dis_status ~ 0.020[3.1e-21] + (0.860 * mod_ant[0.298]) + (3.2e-08 * male[0.970])		2.71	2.85	0.87	0.82	2.81	3					68.04	67.48			0.297750343106992		sex	sex1 : 9.70e-01	sex1: 3.2e-08 [0.00e+00-Inf]						False				False				virus	Polyomaviridae		polyomavirus 5
Other signs and symptoms in breast	genitourinary	613.7	T. gondii	p22	No	Unknown	did_not_attempt	0.8869699946411544		1.149		[0.759-1.740]		66	9037						sex		All			dis_status ~ 0.011[1.8e-40] + (1.149 * mod_ant[0.512]) + (3.2e-08 * male[0.970])		1.49	1.47	0.63	0.59	1.41	1.49					68.04	67.48			0.512027110241338		sex	sex1 : 9.70e-01	sex1: 3.2e-08 [0.00e+00-Inf]						False				False				other	Sarcocystidae	Toxoplasmatinae	T. gondii
Other signs and symptoms in breast	genitourinary	613.7	VZV	gE_gl	No	Unknown	did_not_attempt	0.8869699946411544		1.132		[0.698-1.836]		66	9037						sex		All			dis_status ~ 0.010[7.2e-12] + (1.132 * mod_ant[0.614]) + (3.1e-08 * male[0.970])		2.7	2.72	0.52	0.51	2.69	2.72					68.04	67.48			0.614454344675543		sex	sex1 : 9.70e-01	sex1: 3.1e-08 [0.00e+00-Inf]						False				False				virus	Herpesviridae		alphaherpesvirus 3
Other specified disorders of breast	genitourinary	613.8	BKV	VP1	No	Unknown	did_not_attempt	0.5480063705410623		1.59		[0.60-4.216]		23	9037								All			dis_status ~ 5.2e-04[1.5e-05] + (1.590 * mod_ant[0.351])		3.49	3.39	0.43	0.48	3.63	3.53					69.36	67.48			0.351065048629568			:							False				False				virus	Polyomaviridae		polyomavirus 1
Other specified disorders of breast	genitourinary	613.8	C. trach.	tarp-D F1	No	Unknown	did_not_attempt	0.5480063705410623		0.853		[0.541-1.344]		23	9037								All			dis_status ~ 0.003[1.5e-72] + (0.853 * mod_ant[0.493])		1.05	1.19	0.67	0.94	1.11	1.08					69.36	67.48			0.493205733486956			:							False				False				bacteria	Chlamydiaceae		C. trachomatis
Other specified disorders of breast	genitourinary	613.8	CMV	pp150 Nter	No	Unknown	did_not_attempt	0.5480063705410623		0.782		[0.518-1.180]		23	9037						sex, alc		All			dis_status ~ 0.006[7.6e-06] + (0.782 * mod_ant[0.241]) + (0.103 * male[0.002]) + (5.6e-07 * alc1[0.988]) + (1.234 * alc2[0.837]) + (41.321 * alc3[0.011])		2.34	2.53	0.88	0.97	1.92	2.78					69.36	67.48			0.24139631465388		sex, alc	sex1 : 2.27e-03, alc1 : 9.88e-01, alc2 : 8.37e-01, alc3 : 1.09e-02	sex1: 0.103 [0.024-0.444], alc1: 5.6e-07 [0.00e+00-Inf], alc2: 1.234 [0.165-9.226], alc3: 41.321 [2.359-723.886]						False				False				virus	Herpesviridae	Betaherpesvirinae	betaherpesvirus 5
Other specified disorders of breast	genitourinary	613.8	EBV	ZEBRA	No	Unknown	did_not_attempt	0.5480063705410623		1.319		[0.614-2.833]		23	9037						sex, alc		All			dis_status ~ 0.001[4.3e-05] + (1.319 * mod_ant[0.479]) + (0.111 * male[0.003]) + (5.6e-07 * alc1[0.988]) + (1.250 * alc2[0.828]) + (40.623 * alc3[0.011])		3.25	3.09	0.57	0.67	3.41	3.3					69.36	67.48			0.478609685698328		sex, alc	sex1 : 3.26e-03, alc1 : 9.88e-01, alc2 : 8.28e-01, alc3 : 1.12e-02	sex1: 0.111 [0.026-0.481], alc1: 5.6e-07 [0.00e+00-Inf], alc2: 1.250 [0.167-9.343], alc3: 40.623 [2.323-710.243]						False				False				virus	Herpesviridae		gammaherpesvirus 4
Other specified disorders of breast	genitourinary	613.8	HBV	Hbe	No	Unknown	did_not_attempt	0.5480063705410623		0.679		[0.352-1.309]		23	9037						sex, alc		All			dis_status ~ 0.005[6.5e-07] + (0.679 * mod_ant[0.248]) + (0.107 * male[0.003]) + (5.7e-07 * alc1[0.988]) + (1.239 * alc2[0.835]) + (42.096 * alc3[0.011])		0.96	1.13	0.43	0.68	1.04	1.11					69.36	67.48			0.247779087596288		sex, alc	sex1 : 2.64e-03, alc1 : 9.88e-01, alc2 : 8.35e-01, alc3 : 1.06e-02	sex1: 0.107 [0.025-0.459], alc1: 5.7e-07 [0.00e+00-Inf], alc2: 1.239 [0.166-9.255], alc3: 42.096 [2.394-740.275]						False				False				virus	Hepadnaviridae		Hepatitis B virus
Other specified disorders of breast	genitourinary	613.8	HCV	Core	No	Unknown	did_not_attempt	0.5480063705410623		0.682		[0.328-1.420]		23	9037						sex		All			dis_status ~ 0.005[1.3e-82] + (0.682 * mod_ant[0.307]) + (0.116 * male[0.004])		0.44	0.61	0.5	0.65	0.3	0.48					69.36	67.48			0.306533806393198		sex	sex1 : 3.63e-03	sex1: 0.116 [0.027-0.495]						False				False				virus	Flaviviridae		Hepacivirus C
Other specified disorders of breast	genitourinary	613.8	HHV-6	IE1A	No	Unknown	did_not_attempt	0.5480063705410623		1.616		[0.615-4.246]		23	9037						sex		All			dis_status ~ 0.001[3.0e-08] + (1.616 * mod_ant[0.330]) + (0.110 * male[0.003])		2.37	2.29	0.43	0.44	2.41	2.3					69.36	67.48			0.329886352236454		sex	sex1 : 2.93e-03	sex1: 0.110 [0.026-0.471]						False				False				virus	Herpesviridae	Betaherpesvirinae	betaherpesvirus 6
Other specified disorders of breast	genitourinary	613.8	HHV-7	U14	No	Unknown	did_not_attempt	0.5480063705410623		0.678		[0.274-1.678]		23	9037						sex, alc		All			dis_status ~ 0.010[0.003] + (0.678 * mod_ant[0.401]) + (0.100 * male[0.002]) + (6.1e-07 * alc1[0.988]) + (1.325 * alc2[0.784]) + (38.220 * alc3[0.013])		2.71	2.74	0.49	0.44	2.79	2.77					69.36	67.48			0.401114658386074		sex, alc	sex1 : 2.02e-03, alc1 : 9.88e-01, alc2 : 7.84e-01, alc3 : 1.26e-02	sex1: 0.100 [0.023-0.431], alc1: 6.1e-07 [0.00e+00-Inf], alc2: 1.325 [0.177-9.918], alc3: 38.220 [2.184-668.875]						False				False				virus	Herpesviridae	Betaherpesvirinae	betaherpesvirus 7
Other specified disorders of breast	genitourinary	613.8	HIV	gag	No	Unknown	did_not_attempt	0.5480063705410623		2.304		[1.068-4.973]		23	9037						sex		All			dis_status ~ 9.2e-04[2.0e-18] + (2.304 * mod_ant[0.033]) + (0.109 * male[0.003])		1.96	1.75	0.68	0.53	2.03	1.74					69.36	67.48			0.0334532428898596		sex	sex1 : 2.73e-03	sex1: 0.109 [0.025-0.464]						False				False				virus	Retroviridae		Lentivirus
Other specified disorders of breast	genitourinary	613.8	HPV-16	E7	No	Unknown	did_not_attempt	0.5480063705410623		1.595		[0.793-3.209]		23	9037						sex		All			dis_status ~ 0.002[3.2e-32] + (1.595 * mod_ant[0.190]) + (0.108 * male[0.003])		1.3	1.17	0.53	0.61	1.48	1.26					69.36	67.48			0.190425315009123		sex	sex1 : 2.64e-03	sex1: 0.108 [0.025-0.460]						False				False				virus	Papillomaviridae		Alphapapillomavirus 9
Other specified disorders of breast	genitourinary	613.8	HPV-18	L1	No	Unknown	did_not_attempt	0.8601671658439822		0.901		[0.373-2.178]		23	9037								All			dis_status ~ 0.003[2.6e-16] + (0.901 * mod_ant[0.817])		1.51	1.53	0.55	0.45	1.68	1.57					69.36	67.48			0.817158807551783			:							False				False				virus	Papillomaviridae		Alphapapillomavirus 7
Other specified disorders of breast	genitourinary	613.8	H. pylori	OMP	No	Unknown	did_not_attempt	0.5480063705410623		1.285		[0.841-1.964]		23	9037						sex, alc		All			dis_status ~ 0.002[2.4e-08] + (1.285 * mod_ant[0.247]) + (0.102 * male[0.002]) + (6.2e-07 * alc1[0.988]) + (1.374 * alc2[0.757]) + (38.410 * alc3[0.013])		1.99	1.8	1.04	0.94	1.99	1.63					69.36	67.48			0.24693177927315		sex, alc	sex1 : 2.13e-03, alc1 : 9.88e-01, alc2 : 7.57e-01, alc3 : 1.26e-02	sex1: 0.102 [0.024-0.437], alc1: 6.2e-07 [0.00e+00-Inf], alc2: 1.374 [0.183-10.301], alc3: 38.410 [2.189-674.075]						False				False				bacteria	Helicobacteraceae		H. pylori
Other specified disorders of breast	genitourinary	613.8	HSV-1	IgG	No	Unknown	did_not_attempt	0.5480063705410623		1.565		[0.906-2.703]		23	9037								All			dis_status ~ 6.2e-04[4.8e-15] + (1.565 * mod_ant[0.108])		3.3	2.99	0.75	0.9	3.67	3.47					69.36	67.48			0.107924558395526		alc	:							False				False				virus	Herpesviridae	Alphaherpesvirinae	alphaherpesvirus 1
Other specified disorders of breast	genitourinary	613.8	HSV-2	IgG	No	Unknown	did_not_attempt	0.5480063705410623		0.819		[0.473-1.416]		23	9037								All			dis_status ~ 0.003[1.2e-34] + (0.819 * mod_ant[0.474])		1.47	1.59	0.71	0.77	1.63	1.51					69.36	67.48			0.474454752179131			:							False				False				virus	Herpesviridae	Alphaherpesvirinae	alphaherpesvirus 2
Other specified disorders of breast	genitourinary	613.8	HTLV-1	gag	No	Unknown	did_not_attempt	0.5480063705410623		0.804		[0.511-1.266]		23	9037						sex		All			dis_status ~ 0.006[1.6e-28] + (0.804 * mod_ant[0.346]) + (0.115 * male[0.003])		1.74	1.94	0.97	0.86	1.92	2.13					69.36	67.48			0.345681149924745		sex	sex1 : 3.47e-03	sex1: 0.115 [0.027-0.490]						False				False				virus	Retroviridae	Orthoretrovirinae	T-lymphotropic virus 1
Other specified disorders of breast	genitourinary	613.8	JCV	VP1	No	Unknown	did_not_attempt	0.5480063705410623		1.408		[0.697-2.842]		23	9037						sex		All			dis_status ~ 0.002[4.0e-11] + (1.408 * mod_ant[0.340]) + (0.108 * male[0.003])		2.61	2.53	0.5	0.6	2.64	2.5					69.36	67.48			0.340261861962424		sex	sex1 : 2.73e-03	sex1: 0.108 [0.025-0.464]						False				False				virus	Polyomaviridae		polyomavirus 2
Other specified disorders of breast	genitourinary	613.8	KSHV	LANA	No	Unknown	did_not_attempt	0.5480063705410623		1.315		[0.731-2.368]		23	9037						sex		All			dis_status ~ 0.003[4.3e-42] + (1.315 * mod_ant[0.361]) + (0.110 * male[0.003])		1.22	1.12	0.62	0.69	1.49	1.2					69.36	67.48			0.360544938871317		sex	sex1 : 2.88e-03	sex1: 0.110 [0.026-0.470]						False				False				virus	Herpesviridae		gammaherpesvirus 8
Other specified disorders of breast	genitourinary	613.8	MCV	VP1	No	Unknown	did_not_attempt	0.5480063705410623		0.834		[0.518-1.342]		23	9037						sex		All			dis_status ~ 0.007[6.5e-13] + (0.834 * mod_ant[0.453]) + (0.114 * male[0.003])		2.69	2.85	0.85	0.82	2.58	3					69.36	67.48			0.453405493485807		sex	sex1 : 3.35e-03	sex1: 0.114 [0.027-0.486]						False				False				virus	Polyomaviridae		polyomavirus 5
Other specified disorders of breast	genitourinary	613.8	T. gondii	p22	No	Unknown	did_not_attempt	0.5480063705410623		1.439		[0.707-2.928]		23	9037						sex		All			dis_status ~ 0.002[5.3e-23] + (1.439 * mod_ant[0.315]) + (0.110 * male[0.003])		1.57	1.47	0.3	0.59	1.53	1.49					69.36	67.48			0.314912090619745		sex	sex1 : 2.84e-03	sex1: 0.110 [0.026-0.468]						False				False				other	Sarcocystidae	Toxoplasmatinae	T. gondii
Other specified disorders of breast	genitourinary	613.8	VZV	gE_gl	No	Unknown	did_not_attempt	0.941571117393468		0.97		[0.43-2.187]		23	9037						sex		All			dis_status ~ 0.005[1.8e-06] + (0.970 * mod_ant[0.942]) + (0.113 * male[0.003])		2.67	2.72	0.54	0.51	2.6	2.72					69.36	67.48			0.941571117393468		sex	sex1 : 3.27e-03	sex1: 0.113 [0.026-0.483]						False				False				virus	Herpesviridae		alphaherpesvirus 3
Breast disorder NOS	genitourinary	613.9	BKV	VP1	No	Unknown	did_not_attempt	0.992537332357681		1.004		[0.568-1.776]		51	9037								All			dis_status ~ 0.006[2.0e-07] + (1.004 * mod_ant[0.988])		3.4	3.39	0.6	0.48	3.56	3.53					65.55	67.48			0.988455855662063			:							False				False				virus	Polyomaviridae		polyomavirus 1
Breast disorder NOS	genitourinary	613.9	C. trach.	momp_A	No	Unknown	did_not_attempt	0.528531324526395		1.394		[0.899-2.160]		51	9037								All			dis_status ~ 0.004[8.3e-57] + (1.394 * mod_ant[0.138])		1.46	1.34	0.7	0.58	1.28	1.28					65.55	67.48			0.137637173729247			:							False				False				bacteria	Chlamydiaceae		C. trachomatis
Breast disorder NOS	genitourinary	613.9	CMV	pp150 Nter	No	Unknown	did_not_attempt	0.528531324526395		0.877		[0.666-1.155]		51	9037						sex		All			dis_status ~ 0.014[2.9e-30] + (0.877 * mod_ant[0.350]) + (0.023 * male[2.0e-04])		2.44	2.53	0.93	0.97	2.32	2.78					65.55	67.48			0.349651596307356		sex	sex1 : 1.96e-04	sex1: 0.023 [0.003-0.169]						False				False				virus	Herpesviridae	Betaherpesvirinae	betaherpesvirus 5
Breast disorder NOS	genitourinary	613.9	EBV	VCA_p18	No	Unknown	did_not_attempt	0.528531324526395		2.881		[0.865-9.602]		51	9037						sex		All			dis_status ~ 1.8e-04[3.0e-04] + (2.881 * mod_ant[0.085]) + (0.024 * male[2.3e-04])		3.88	3.7	0.2	0.65	3.9	3.87					65.55	67.48			0.0848738278634577		sex	sex1 : 2.29e-04	sex1: 0.024 [0.003-0.176]						False				False				virus	Herpesviridae		gammaherpesvirus 4
Breast disorder NOS	genitourinary	613.9	HBV	HBc	No	Unknown	did_not_attempt	0.528531324526395		0.686		[0.41-1.146]		51	9037						sex		All			dis_status ~ 0.013[4.0e-107] + (0.686 * mod_ant[0.150]) + (0.024 * male[2.2e-04])		0.53	0.67	0.42	0.65	0.6	0.7					65.55	67.48			0.149709197767227		sex	sex1 : 2.17e-04	sex1: 0.024 [0.003-0.173]						False				False				virus	Hepadnaviridae		Hepatitis B virus
Breast disorder NOS	genitourinary	613.9	HCV	Core	No	Unknown	did_not_attempt	0.528531324526395		1.264		[0.84-1.903]		51	9037						sex		All			dis_status ~ 0.009[1.0e-124] + (1.264 * mod_ant[0.261]) + (0.023 * male[1.9e-04])		0.67	0.61	0.72	0.65	0.48	0.48					65.55	67.48			0.260598395711041		sex	sex1 : 1.89e-04	sex1: 0.023 [0.003-0.167]						False				False				virus	Flaviviridae		Hepacivirus C
Breast disorder NOS	genitourinary	613.9	HHV-6	p101_k	No	Unknown	did_not_attempt	0.528531324526395		1.173		[0.856-1.608]		51	9037						sex		All			dis_status ~ 0.008[2.0e-64] + (1.173 * mod_ant[0.321]) + (0.024 * male[2.2e-04])		1.53	1.36	0.95	0.85	1.53	1.32					65.55	67.48			0.321016118362441		sex	sex1 : 2.22e-04	sex1: 0.024 [0.003-0.174]						False				False				virus	Herpesviridae	Betaherpesvirinae	betaherpesvirus 6
Breast disorder NOS	genitourinary	613.9	HHV-7	U14	No	Unknown	did_not_attempt	0.992537332357681		0.987		[0.518-1.878]		51	9037						sex		All			dis_status ~ 0.011[1.1e-06] + (0.987 * mod_ant[0.967]) + (0.024 * male[2.1e-04])		2.8	2.74	0.48	0.44	2.85	2.77					65.55	67.48			0.967334109735178		sex	sex1 : 2.08e-04	sex1: 0.024 [0.003-0.171]						False				False				virus	Herpesviridae	Betaherpesvirinae	betaherpesvirus 7
Breast disorder NOS	genitourinary	613.9	HIV	gag	No	Unknown	did_not_attempt	0.528531324526395		0.761		[0.46-1.260]		51	9037						sex		All			dis_status ~ 0.016[3.7e-20] + (0.761 * mod_ant[0.288]) + (0.024 * male[2.1e-04])		1.65	1.75	0.57	0.53	1.68	1.74					65.55	67.48			0.288232694599798		sex	sex1 : 2.13e-04	sex1: 0.024 [0.003-0.172]						False				False				virus	Retroviridae		Lentivirus
Breast disorder NOS	genitourinary	613.9	HPV-16	E7	No	Unknown	did_not_attempt	0.528531324526395		0.721		[0.463-1.124]		51	9037						sex		All			dis_status ~ 0.014[2.5e-56] + (0.721 * mod_ant[0.149]) + (0.024 * male[2.3e-04])		1	1.17	0.61	0.61	1.18	1.26					65.55	67.48			0.149090994247336		sex	sex1 : 2.31e-04	sex1: 0.024 [0.003-0.176]						False				False				virus	Papillomaviridae		Alphapapillomavirus 9
Breast disorder NOS	genitourinary	613.9	HPV-18	L1	No	Unknown	did_not_attempt	0.528531324526395		0.742		[0.422-1.305]		51	9037								All			dis_status ~ 0.009[1.8e-26] + (0.742 * mod_ant[0.300])		1.46	1.53	0.4	0.45	1.51	1.57					65.55	67.48			0.299879488511541			:							False				False				virus	Papillomaviridae		Alphapapillomavirus 7
Breast disorder NOS	genitourinary	613.9	H. pylori	CagA	No	Unknown	did_not_attempt	0.528531324526395		0.778		[0.505-1.199]		27	4541								All			dis_status ~ 0.010[7.5e-25] + (0.778 * mod_ant[0.255])		1.84	2.05	0.93	0.92	1.85	1.86					67.29	67.36			0.255004368792922			:							False				False				bacteria	Helicobacteraceae		H. pylori
Breast disorder NOS	genitourinary	613.9	HSV-1	IgG	No	Unknown	did_not_attempt	0.528531324526395		1.252		[0.898-1.744]		51	9037								All			dis_status ~ 0.003[2.7e-26] + (1.252 * mod_ant[0.185])		3.16	2.99	0.83	0.9	3.62	3.47					65.55	67.48			0.184922692857521			:							False				False				virus	Herpesviridae	Alphaherpesvirinae	alphaherpesvirus 1
Breast disorder NOS	genitourinary	613.9	HSV-2	IgG	No	Unknown	did_not_attempt	0.528531324526395		0.861		[0.598-1.241]		51	9037								All			dis_status ~ 0.007[3.1e-56] + (0.861 * mod_ant[0.423])		1.5	1.59	0.88	0.77	1.43	1.51					65.55	67.48			0.422825059621116			:							False				False				virus	Herpesviridae	Alphaherpesvirinae	alphaherpesvirus 2
Breast disorder NOS	genitourinary	613.9	HTLV-1	gag	No	Unknown	did_not_attempt	0.528531324526395		0.862		[0.632-1.176]		51	9037						sex		All			dis_status ~ 0.013[3.5e-42] + (0.862 * mod_ant[0.348]) + (0.024 * male[2.2e-04])		1.79	1.94	0.92	0.86	1.93	2.13					65.55	67.48			0.3476295607534		sex	sex1 : 2.18e-04	sex1: 0.024 [0.003-0.173]						False				False				virus	Retroviridae	Orthoretrovirinae	T-lymphotropic virus 1
Breast disorder NOS	genitourinary	613.9	JCV	VP1	No	Unknown	did_not_attempt	0.992537332357681		1.002		[0.63-1.596]		51	9037						sex		All			dis_status ~ 0.010[3.6e-14] + (1.002 * mod_ant[0.993]) + (0.024 * male[2.1e-04])		2.48	2.53	0.59	0.6	2.54	2.5					65.55	67.48			0.992537332357681		sex	sex1 : 2.07e-04	sex1: 0.024 [0.003-0.171]						False				False				virus	Polyomaviridae		polyomavirus 2
Breast disorder NOS	genitourinary	613.9	KSHV	K8_1	No	Unknown	did_not_attempt	0.528531324526395		0.744		[0.386-1.437]		51	9037						sex		All			dis_status ~ 0.017[1.4e-12] + (0.744 * mod_ant[0.379]) + (0.024 * male[2.1e-04])		1.66	1.72	0.49	0.37	1.69	1.76					65.55	67.48			0.379057534012222		sex	sex1 : 2.12e-04	sex1: 0.024 [0.003-0.172]						False				False				virus	Herpesviridae		gammaherpesvirus 8
Breast disorder NOS	genitourinary	613.9	MCV	VP1	No	Unknown	did_not_attempt	0.7835475309803035		1.077		[0.769-1.509]		51	9037						sex		All			dis_status ~ 0.008[1.0e-20] + (1.077 * mod_ant[0.666]) + (0.024 * male[2.0e-04])		2.87	2.85	0.9	0.82	3.09	3					65.55	67.48			0.666015401333258		sex	sex1 : 2.02e-04	sex1: 0.024 [0.003-0.170]						False				False				virus	Polyomaviridae		polyomavirus 5
Breast disorder NOS	genitourinary	613.9	T. gondii	p22	No	Unknown	did_not_attempt	0.528531324526395		0.762		[0.484-1.200]		51	9037						sex		All			dis_status ~ 0.015[1.2e-34] + (0.762 * mod_ant[0.241]) + (0.024 * male[2.2e-04])		1.34	1.47	0.58	0.59	1.49	1.49					65.55	67.48			0.241291763711731		sex	sex1 : 2.23e-04	sex1: 0.024 [0.003-0.174]						False				False				other	Sarcocystidae	Toxoplasmatinae	T. gondii
Breast disorder NOS	genitourinary	613.9	VZV	gE_gl	No	Unknown	did_not_attempt	0.528531324526395		0.79		[0.457-1.366]		51	9037						sex		All			dis_status ~ 0.019[9.5e-08] + (0.790 * mod_ant[0.400]) + (0.024 * male[2.3e-04])		2.61	2.72	0.58	0.51	2.66	2.72					65.55	67.48			0.399626832677417		sex	sex1 : 2.30e-04	sex1: 0.024 [0.003-0.175]						False				False				virus	Herpesviridae		alphaherpesvirus 3
Inflammatory diseases of female pelvic organs	genitourinary	614	BKV	VP1	No	Unknown	did_not_attempt	0.9716695261962665		1.011		[0.805-1.271]		337	4782						age		Female-only			dis_status ~ 0.432[0.201] + (1.011 * mod_ant[0.923]) + (0.757 * age[7.1e-05])		3.4	3.38	0.53	0.5	3.57	3.53					65.66	67.51			0.923086049886453		age	age : 7.11e-05	age: 0.757 [0.66-0.869]						False				False				virus	Polyomaviridae		polyomavirus 1
Inflammatory diseases of female pelvic organs	genitourinary	614	C. trach.	pGP3	No	Unknown	did_not_attempt	0.3967734440333431		1.05		[0.965-1.141]		337	4782						age		Female-only			dis_status ~ 0.392[0.049] + (1.050 * mod_ant[0.258]) + (0.765 * age[1.2e-04])		1.46	1.33	1.37	1.29	0.95	0.95					65.66	67.51			0.257902738621673		age	age : 1.23e-04	age: 0.765 [0.667-0.877]						False				False				bacteria	Chlamydiaceae		C. trachomatis
Inflammatory diseases of female pelvic organs	genitourinary	614	CMV	pp150 Nter	Yes	Unknown	replicated	0.0732762622377818	6.66600441616515e-09	1.187	1.422	[1.057-1.333]	[1.269-1.594]	337	4782	1562	18426	22244-8	Cytomegalovirus IgG Ab [Presence] in Serum or Plasma	glm	age	age	Female-only	Female-only	0	dis_status ~ 0.351[0.025] + (1.187 * mod_ant[0.004]) + (0.734 * age[9.9e-06])	dis_status ~ 0.297[2.9e-66] + (1.422 * mod_ant[1.4e-09]) + (0.717 * age[1.8e-97])	2.7	2.57	0.97	0.99	3.2	2.93	6615	11811	547	1015	65.66	67.51	39.67	49.29	0.00366381311188909	1.35645438701035e-09	age	age : 9.86e-06	age: 0.734 [0.64-0.842]	age : 1.80e-97	age: 0.717 [0.695-0.739]		0 13949-3 [Cytomegalovirus IgG Ab [Presence] in Serum or Plasma by Immunoassay, glm]: nCase: 2821 | nCon: 28294, corr p-val: 2.21e-08, uncorr p-val: 4.62e-09, OR: 1.271 | model: dis_status ~ 0.186[7.3e-264] + (1.271 * mod_ant[4.6e-09]) + (0.845 * age[1.5e-57]), glm_warn [False]: nan log10 trans: False | Notes: nan 1 5000-5 [Cytomegalovirus DNA [Presence] in Specimen by NAA with probe detection, glm]: nCase: 1010 | nCon: 16698, corr p-val: 1.19e-07, uncorr p-val: 2.62e-08, OR: 2.095 | model: dis_status ~ 0.084[2.2e-217] + (2.095 * mod_ant[2.6e-08]) + (0.928 * age[6.6e-07]), glm_warn [False]: nan log10 trans: False | Notes: nan 2 16718-9 [Cytomegalovirus Ag [Presence] in Blood, firth]: nCase: 87 | nCon: 600, corr p-val: 0.078, uncorr p-val: 0.041, OR: 5.466 | model: dis_status ~ 0.016[0.0e+00] + (5.466 * mod_ant[0.041]) + (1.534 * age[1.6e-11]), glm_warn [False]: nan log10 trans: False | Notes: n=687 | DoF=2 | n iters: full : 6.00e+00, null : 4.00e+00 | Conv at last: LL change : -8.53e-14, max abs score : 4.60e-08, beta change : 3.06e-07 | Log Likes: full : -2.31e+02, null : -2.56e+02 | Method: Penalized ML | control: maxit : 2500, maxhs : 0, maxstep : 5, lconv : 1e-05, gconv : 1e-05, xconv : 1e-05, collapse : TRUE, fit : NR, call : logistf.control(maxit = n_iter) | mod control: tau : 0.5, terms.fit : NULL, call : logistf.mod.control() 3 82189-2 [Cytomegalovirus DNA [Presence] in Cerebral spinal fluid by NAA with non-probe detection, firth]: nCase: 907 | nCon: 10935, corr p-val: 0.218, uncorr p-val: 0.149, OR: 3.177 | model: dis_status ~ 0.082[0.0e+00] + (3.177 * mod_ant[0.149]) + (1.004 * age[0.801]), glm_warn [False]: nan log10 trans: False | Notes: n=11842 | DoF=2 | n iters: full : 5.00e+00, null : 5.00e+00 | Conv at last: LL change : 1.82e-11, max abs score : 4.50e-09, beta change : 2.40e-08 | Log Likes: full : -3.19e+03, null : -3.19e+03 | Method: Penalized ML | control: maxit : 2500, maxhs : 0, maxstep : 5, lconv : 1e-05, gconv : 1e-05, xconv : 1e-05, collapse : TRUE, fit : NR, call : logistf.control(maxit = n_iter) | mod control: tau : 0.5, terms.fit : NULL, call : logistf.mod.control() 4 49539-0 [Cytomegalovirus IgM Ab [Presence] in Serum or Plasma by Immunofluorescence, glm]: nCase: 1421 | nCon: 15100, corr p-val: 0.631, uncorr p-val: 0.543, OR: 1.082 | model: dis_status ~ 0.332[6.0e-42] + (1.082 * mod_ant[0.543]) + (0.752 * age[7.8e-55]), glm_warn [False]: nan log10 trans: False | Notes: nan dtype: object	85950 22239-8 [Cytomegalovirus Ab [Presence] in Serum or Plasma, glm]: nCase: 172 | nCon: 2128, corr p-val: 0.349, uncorr p-val: 0.259, OR: 0.827 | model: dis_status ~ 0.250[6.9e-08] + (0.827 * mod_ant[0.259]) + (0.834 * age[6.0e-05]), glm_warn [False]: nan log10 trans: False | Notes: nan 85952 24119-0 [Cytomegalovirus IgM Ab [Presence] in Serum or Plasma by Immunoassay, glm]: nCase: 3823 | nCon: 22217, corr p-val: 0.454, uncorr p-val: 0.359, OR: 0.931 | model: dis_status ~ 0.171[0.0e+00] + (0.931 * mod_ant[0.359]) + (1.002 * age[0.814]), glm_warn [False]: nan log10 trans: False | Notes: nan 85953 30246-3 [Cytomegalovirus DNA [Presence] in Serum or Plasma by NAA with probe detection, glm]: nCase: 290 | nCon: 3561, corr p-val: 0.949, uncorr p-val: 0.927, OR: 0.976 | model: dis_status ~ 0.081[1.8e-74] + (0.976 * mod_ant[0.927]) + (1.001 * age[0.974]), glm_warn [False]: nan log10 trans: False | Notes: nan 85954 30325-5 [Cytomegalovirus IgM Ab [Presence] in Serum or Plasma, firth]: nCase: 126 | nCon: 5566, corr p-val: 9.55e-299, uncorr p-val: 2.22e-300, OR: 0.017 | model: dis_status ~ 0.188[9.5e-10] + (0.017 * mod_ant[0.0e+00]) + (0.774 * age[7.0e-06]), glm_warn [False]: nan log10 trans: False | Notes: n=5692 | DoF=2 | n iters: full : 9.00e+00, null : 6.00e+00 | Conv at last: LL change : -4.15e-12, max abs score : 1.94e-08, beta change : 2.65e-06 | Log Likes: full : -5.02e+02, null : -5.98e+02 | Method: Penalized ML | control: maxit : 2500, maxhs : 0, maxstep : 5, lconv : 1e-05, gconv : 1e-05, xconv : 1e-05, collapse : TRUE, fit : NR, call : logistf.control(maxit = n_iter) | mod control: tau : 0.5, terms.fit : NULL, call : logistf.mod.control() 85955 30326-3 [Cytomegalovirus DNA [Presence] in Cerebral spinal fluid by NAA with probe detection, firth]: nCase: 344 | nCon: 2569, corr p-val: 0.847, uncorr p-val: 0.778, OR: 0.674 | model: dis_status ~ 0.177[0.0e+00] + (0.674 * mod_ant[0.778]) + (0.942 * age[0.018]), glm_warn [False]: nan log10 trans: False | Notes: n=2913 | DoF=2 | n iters: full : 5.00e+00, null : 4.00e+00 | Conv at last: LL change : -4.77e-12, max abs score : 5.38e-08, beta change : 4.23e-07 | Log Likes: full : -1.05e+03, null : -1.05e+03 | Method: Penalized ML | control: maxit : 2500, maxhs : 0, maxstep : 5, lconv : 1e-05, gconv : 1e-05, xconv : 1e-05, collapse : TRUE, fit : NR, call : logistf.control(maxit = n_iter) | mod control: tau : 0.5, terms.fit : NULL, call : logistf.mod.control() 85956 31797-4 [Cytomegalovirus Ag [Presence] in Specimen, firth]: nCase: 28 | nCon: 326, corr p-val: 0.015, uncorr p-val: 7.34e-03, OR: 0.221 | model: dis_status ~ 0.330[0.018] + (0.221 * mod_ant[0.007]) + (0.818 * age[0.037]), glm_warn [False]: nan log10 trans: False | Notes: n=354 | DoF=2 | n iters: full : 7.00e+00, null : 5.00e+00 | Conv at last: LL change : -5.68e-14, max abs score : 8.96e-09, beta change : 1.76e-07 | Log Likes: full : -8.67e+01, null : -9.31e+01 | Method: Penalized ML | control: maxit : 2500, maxhs : 0, maxstep : 5, lconv : 1e-05, gconv : 1e-05, xconv : 1e-05, collapse : TRUE, fit : NR, call : logistf.control(maxit = n_iter) | mod control: tau : 0.5, terms.fit : NULL, call : logistf.mod.control() 85958 4996-5 [Cytomegalovirus DNA [Presence] in Blood by NAA with probe detection, firth]: nCase: 84 | nCon: 753, corr p-val: 0.751, uncorr p-val: 0.672, OR: 0.567 | model: dis_status ~ 0.248[4.1e-06] + (0.567 * mod_ant[0.672]) + (0.863 * age[0.015]), glm_warn [False]: nan log10 trans: False | Notes: n=837 | DoF=2 | n iters: full : 5.00e+00, null : 4.00e+00 | Conv at last: LL change : 7.16e-12, max abs score : 3.74e-07, beta change : 2.57e-06 | Log Likes: full : -2.65e+02, null : -2.68e+02 | Method: Penalized ML | control: maxit : 2500, maxhs : 0, maxstep : 5, lconv : 1e-05, gconv : 1e-05, xconv : 1e-05, collapse : TRUE, fit : NR, call : logistf.control(maxit = n_iter) | mod control: tau : 0.5, terms.fit : NULL, call : logistf.mod.control() dtype: object	False		False		False		False		virus	Herpesviridae	Betaherpesvirinae	betaherpesvirus 5
Inflammatory diseases of female pelvic organs	genitourinary	614	EBV	EBNA-1	No	Unknown	did_not_attempt	0.4184811464951528		1.08		[0.936-1.245]		337	4782						age		Female-only			dis_status ~ 0.342[0.042] + (1.080 * mod_ant[0.293]) + (0.759 * age[6.5e-05])		3.4	3.34	0.79	0.84	3.64	3.63					65.66	67.51			0.292936802546607		age	age : 6.50e-05	age: 0.759 [0.663-0.869]						False				False				virus	Herpesviridae		gammaherpesvirus 4
Inflammatory diseases of female pelvic organs	genitourinary	614	HBV	HBc	No	Unknown	did_not_attempt	0.7671099553735075		1.047		[0.876-1.252]		337	4782								Female-only			dis_status ~ 0.068[7.9e-230] + (1.047 * mod_ant[0.614])		0.67	0.65	0.61	0.61	0.7	0.7					65.66	67.51			0.613687964298806			:							False				False				virus	Hepadnaviridae		Hepatitis B virus
Inflammatory diseases of female pelvic organs	genitourinary	614	HCV	NS3	No	Unknown	did_not_attempt	0.3616345755740617		1.14		[0.926-1.404]		337	4782								Female-only			dis_status ~ 0.059[1.4e-72] + (1.140 * mod_ant[0.217])		1.38	1.34	0.5	0.55	1.51	1.48					65.66	67.51			0.216980745344437			:							False				False				virus	Flaviviridae		Hepacivirus C
Inflammatory diseases of female pelvic organs	genitourinary	614	HHV-6	p101_k	No	Unknown	did_not_attempt	0.31766287359122		1.099		[0.968-1.249]		337	4782						age		Female-only			dis_status ~ 0.363[0.036] + (1.099 * mod_ant[0.146]) + (0.766 * age[1.2e-04])		1.5	1.4	0.86	0.87	1.53	1.37					65.66	67.51			0.146101608049663		age	age : 1.22e-04	age: 0.766 [0.668-0.877]						False				False				virus	Herpesviridae	Betaherpesvirinae	betaherpesvirus 6
Inflammatory diseases of female pelvic organs	genitourinary	614	HHV-7	U14	No	Unknown	did_not_attempt	0.9621764308540521		1.023		[0.788-1.328]		337	4782						age		Female-only			dis_status ~ 0.423[0.153] + (1.023 * mod_ant[0.866]) + (0.757 * age[5.5e-05])		2.81	2.81	0.4	0.43	2.84	2.84					65.66	67.51			0.865958787768647		age	age : 5.55e-05	age: 0.757 [0.661-0.867]						False				False				virus	Herpesviridae	Betaherpesvirinae	betaherpesvirus 7
Inflammatory diseases of female pelvic organs	genitourinary	614	HIV	env	Yes	Unknown	replicated	0.2254041860452567	2.627722351301195e-13	1.333	1.645	[0.983-1.808]	[1.445-1.872]	337	4782	9997	48111	29893-5	HIV 1 Ab [Presence] in Serum or Plasma by Immunoassay	glm	age	age	Female-only	Female-only	0	dis_status ~ 0.297[0.018] + (1.333 * mod_ant[0.065]) + (0.754 * age[4.2e-05])	dis_status ~ 0.546[6.4e-65] + (1.645 * mod_ant[4.6e-14]) + (0.787 * age[1.8e-171])	1.56	1.52	0.35	0.4	1.59	1.58	47045	1066	9683	314	65.66	67.51	38.91	43.23	0.0648049656240134	4.58323665924627e-14	age	age : 4.22e-05	age: 0.754 [0.658-0.863]	age : 1.85e-171	age: 0.787 [0.774-0.801]		0 18396-2 [HIV 1 p24 Ag [Presence] in Serum or Plasma by Immunoassay, glm]: nCase: 9502 | nCon: 48720, corr p-val: 9.03e-04, uncorr p-val: 3.46e-04, OR: 2.292 | model: dis_status ~ 0.364[9.4e-216] + (2.292 * mod_ant[3.5e-04]) + (0.846 * age[3.7e-90]), glm_warn [False]: nan log10 trans: False | Notes: nan 1 25835-0 [HIV 1 RNA [Presence] in Serum or Plasma by NAA with probe detection, glm]: nCase: 1310 | nCon: 6156, corr p-val: 0.096, uncorr p-val: 0.054, OR: 1.209 | model: dis_status ~ 0.303[5.6e-49] + (1.209 * mod_ant[0.054]) + (0.913 * age[1.3e-06]), glm_warn [False]: nan log10 trans: False | Notes: nan 2 12856-1 [HIV 1 p65 Ab [Presence] in Serum by Immunoblot, glm]: nCase: 64 | nCon: 439, corr p-val: 0.101, uncorr p-val: 0.06, OR: 1.7 | model: dis_status ~ 0.083[7.4e-20] + (1.700 * mod_ant[0.060]) + (1.126 * age[0.053]), glm_warn [False]: nan log10 trans: False | Notes: nan 3 9666-9 [HIV 1 p31 Ab [Presence] in Serum by Immunoblot, glm]: nCase: 65 | nCon: 435, corr p-val: 0.112, uncorr p-val: 0.067, OR: 1.652 | model: dis_status ~ 0.078[1.6e-19] + (1.652 * mod_ant[0.067]) + (1.152 * age[0.020]), glm_warn [False]: nan log10 trans: False | Notes: nan 4 9661-0 [HIV 1 gp120 Ab [Presence] in Serum by Immunoblot, glm]: nCase: 64 | nCon: 438, corr p-val: 0.141, uncorr p-val: 0.089, OR: 1.607 | model: dis_status ~ 0.081[1.1e-19] + (1.607 * mod_ant[0.089]) + (1.138 * age[0.033]), glm_warn [False]: nan log10 trans: False | Notes: nan 5 9668-5 [HIV 1 p55 Ab [Presence] in Serum by Immunoblot, glm]: nCase: 63 | nCon: 437, corr p-val: 0.151, uncorr p-val: 0.096, OR: 1.607 | model: dis_status ~ 0.081[4.9e-20] + (1.607 * mod_ant[0.096]) + (1.135 * age[0.039]), glm_warn [False]: nan log10 trans: False | Notes: nan 6 9662-8 [HIV 1 gp41 Ab [Presence] in Serum by Immunoblot, glm]: nCase: 48 | nCon: 189, corr p-val: 0.165, uncorr p-val: 0.108, OR: 1.713 | model: dis_status ~ 0.658[0.380] + (1.713 * mod_ant[0.108]) + (0.782 * age[0.011]), glm_warn [False]: nan log10 trans: False | Notes: nan 7 9660-2 [HIV 1 gp160 Ab [Presence] in Serum by Immunoblot, glm]: nCase: 65 | nCon: 440, corr p-val: 0.292, uncorr p-val: 0.208, OR: 1.414 | model: dis_status ~ 0.082[9.3e-19] + (1.414 * mod_ant[0.208]) + (1.148 * age[0.022]), glm_warn [False]: nan log10 trans: False | Notes: nan 8 5017-9 [HIV 1 RNA [Presence] in Blood by NAA with probe detection, firth]: nCase: 234 | nCon: 1421, corr p-val: 0.407, uncorr p-val: 0.317, OR: 1.768 | model: dis_status ~ 0.184[0.0e+00] + (1.768 * mod_ant[0.317]) + (0.972 * age[0.419]), glm_warn [False]: nan log10 trans: False | Notes: n=1655 | DoF=2 | n iters: full : 4.00e+00, null : 4.00e+00 | Conv at last: LL change : 3.71e-11, max abs score : 5.60e-07, beta change : 1.07e-06 | Log Likes: full : -6.67e+02, null : -6.68e+02 | Method: Penalized ML | control: maxit : 2500, maxhs : 0, maxstep : 5, lconv : 1e-05, gconv : 1e-05, xconv : 1e-05, collapse : TRUE, fit : NR, call : logistf.control(maxit = n_iter) | mod control: tau : 0.5, terms.fit : NULL, call : logistf.mod.control() 9 24012-7 [HIV 1 Ag [Presence] in Serum, glm]: nCase: 6200 | nCon: 12971, corr p-val: 0.631, uncorr p-val: 0.538, OR: 1.263 | model: dis_status ~ 1.406[4.5e-09] + (1.263 * mod_ant[0.538]) + (0.759 * age[1.0e-79]), glm_warn [False]: nan log10 trans: False | Notes: nan 10 44871-2 [HIV 1 proviral DNA [Presence] in Blood by NAA with probe detection, firth]: nCase: 71 | nCon: 547, corr p-val: 0.833, uncorr p-val: 0.756, OR: 1.182 | model: dis_status ~ 0.069[0.0e+00] + (1.182 * mod_ant[0.756]) + (1.267 * age[2.2e-05]), glm_warn [False]: nan log10 trans: False | Notes: n=618 | DoF=2 | n iters: full : 5.00e+00, null : 4.00e+00 | Conv at last: LL change : 1.62e-12, max abs score : 5.56e-08, beta change : 5.90e-07 | Log Likes: full : -2.05e+02, null : -2.15e+02 | Method: Penalized ML | control: maxit : 2500, maxhs : 0, maxstep : 5, lconv : 1e-05, gconv : 1e-05, xconv : 1e-05, collapse : TRUE, fit : NR, call : logistf.control(maxit = n_iter) | mod control: tau : 0.5, terms.fit : NULL, call : logistf.mod.control() 11 9664-4 [HIV 1 p24 Ab [Presence] in Serum by Immunoblot, glm]: nCase: 256 | nCon: 3474, corr p-val: 0.892, uncorr p-val: 0.836, OR: 1.03 | model: dis_status ~ 0.040[1.2e-146] + (1.030 * mod_ant[0.836]) + (1.348 * age[1.9e-11]), glm_warn [False]: nan log10 trans: False | Notes: nan dtype: object	86019 12859-5 [HIV 1 p18 Ab [Presence] in Serum by Immunoblot, glm]: nCase: 276 | nCon: 1944, corr p-val: 0.415, uncorr p-val: 0.326, OR: 0.833 | model: dis_status ~ 0.378[2.6e-07] + (0.833 * mod_ant[0.326]) + (0.832 * age[2.7e-07]), glm_warn [False]: nan log10 trans: False | Notes: nan 86025 48023-6 [HIV 1 proviral DNA [Presence] in Serum or Plasma by NAA with probe detection, firth]: nCase: 32 | nCon: 319, corr p-val: 0.87, uncorr p-val: 0.804, OR: 0.844 | model: dis_status ~ 0.034[0.0e+00] + (0.844 * mod_ant[0.804]) + (1.572 * age[1.8e-08]), glm_warn [False]: nan log10 trans: False | Notes: n=351 | DoF=2 | n iters: full : 6.00e+00, null : 5.00e+00 | Conv at last: LL change : 3.55e-13, max abs score : 8.72e-09, beta change : 3.25e-07 | Log Likes: full : -8.59e+01, null : -1.03e+02 | Method: Penalized ML | control: maxit : 2500, maxhs : 0, maxstep : 5, lconv : 1e-05, gconv : 1e-05, xconv : 1e-05, collapse : TRUE, fit : NR, call : logistf.control(maxit = n_iter) | mod control: tau : 0.5, terms.fit : NULL, call : logistf.mod.control() 86026 49905-3 [HIV 1 Ab [Presence] in Specimen by Rapid immunoassay, firth]: nCase: 81 | nCon: 176, corr p-val: 0.631, uncorr p-val: 0.542, OR: 0.414 | model: dis_status ~ 1.413[0.558] + (0.414 * mod_ant[0.542]) + (0.789 * age[0.054]), glm_warn [False]: nan log10 trans: False | Notes: n=257 | DoF=2 | n iters: full : 5.00e+00, null : 3.00e+00 | Conv at last: LL change : 5.12e-13, max abs score : 7.69e-08, beta change : 5.99e-07 | Log Likes: full : -1.54e+02, null : -1.56e+02 | Method: Penalized ML | control: maxit : 2500, maxhs : 0, maxstep : 5, lconv : 1e-05, gconv : 1e-05, xconv : 1e-05, collapse : TRUE, fit : NR, call : logistf.control(maxit = n_iter) | mod control: tau : 0.5, terms.fit : NULL, call : logistf.mod.control() 86028 5221-7 [HIV 1 Ab [Presence] in Serum or Plasma by Immunoblot, glm]: nCase: 536 | nCon: 1732, corr p-val: 0.132, uncorr p-val: 0.082, OR: 0.837 | model: dis_status ~ 0.791[0.164] + (0.837 * mod_ant[0.082]) + (0.828 * age[1.5e-07]), glm_warn [False]: nan log10 trans: False | Notes: nan 86029 68961-2 [HIV 1 Ab [Presence] in Serum, Plasma or Blood by Rapid immunoassay, glm]: nCase: 6441 | nCon: 15918, corr p-val: 0.02, uncorr p-val: 0.01, OR: 0.797 | model: dis_status ~ 1.191[7.2e-04] + (0.797 * mod_ant[0.010]) + (0.764 * age[6.5e-98]), glm_warn [False]: nan log10 trans: False | Notes: nan 86030 7917-8 [HIV 1 Ab [Presence] in Serum, glm]: nCase: 5030 | nCon: 13449, corr p-val: 0.197, uncorr p-val: 0.134, OR: 0.605 | model: dis_status ~ 0.115[0.0e+00] + (0.605 * mod_ant[0.134]) + (1.278 * age[2.2e-109]), glm_warn [False]: nan log10 trans: False | Notes: nan 86037 9821-0 [HIV 1 p24 Ag [Presence] in Serum, firth]: nCase: 660 | nCon: 2428, corr p-val: 0.935, uncorr p-val: 0.908, OR: 0.9 | model: dis_status ~ 0.194[0.0e+00] + (0.900 * mod_ant[0.908]) + (1.100 * age[3.3e-04]), glm_warn [False]: nan log10 trans: False | Notes: n=3088 | DoF=2 | n iters: full : 4.00e+00, null : 4.00e+00 | Conv at last: LL change : 3.93e-11, max abs score : 3.40e-08, beta change : 6.27e-07 | Log Likes: full : -1.59e+03, null : -1.60e+03 | Method: Penalized ML | control: maxit : 2500, maxhs : 0, maxstep : 5, lconv : 1e-05, gconv : 1e-05, xconv : 1e-05, collapse : TRUE, fit : NR, call : logistf.control(maxit = n_iter) | mod control: tau : 0.5, terms.fit : NULL, call : logistf.mod.control() dtype: object	False		False		False		False		virus	Retroviridae		Lentivirus
Inflammatory diseases of female pelvic organs	genitourinary	614	HPV-16	L1	Yes	Unknown	replicated	0.2254041860452567	5.236989666265245e-135	1.24	1.282	[0.985-1.561]	[1.257-1.307]	337	4782	114302	406247	30167-1	Human papilloma virus 16+18+31+33+35+39+45+51+52+56+58+59+68 DNA [Presence] in Cervix by Probe with signal amplification	glm	age	age	Female-only	Female-only	0	dis_status ~ 0.296[0.018] + (1.240 * mod_ant[0.068]) + (0.766 * age[1.2e-04])	dis_status ~ 0.723[1.8e-120] + (1.282 * mod_ant[2.1e-136]) + (0.815 * age[0.0e+00])	1.63	1.57	0.48	0.49	1.62	1.59	363221	43026	97460	16842	65.66	67.51	46.06	49.36	0.067621255813577	2.1313330037126e-136	age	age : 1.20e-04	age: 0.766 [0.668-0.877]	age : 0.00e+00	age: 0.815 [0.811-0.820]		0 49896-4 [Human papilloma virus 16+18+31+33+35+39+45+51+52+56+58+59+68 DNA [Presence] in Specimen by NAA with probe detection, glm]: nCase: 27062 | nCon: 117607, corr p-val: 1.19e-99, uncorr p-val: 6.93e-101, OR: 1.569 | model: dis_status ~ 1.112[2.9e-04] + (1.569 * mod_ant[6.9e-101]) + (0.728 * age[0.0e+00]), glm_warn [False]: nan log10 trans: False | Notes: nan 1 59420-0 [Human papilloma virus 16+18+31+33+35+39+45+51+52+56+58+59+66+68 DNA [Presence] in Cervix by Probe with signal amplification, glm]: nCase: 48161 | nCon: 151166, corr p-val: 1.15e-71, uncorr p-val: 8.03e-73, OR: 1.369 | model: dis_status ~ 0.660[2.2e-81] + (1.369 * mod_ant[8.0e-73]) + (0.850 * age[6.3e-284]), glm_warn [False]: nan log10 trans: False | Notes: nan 2 61372-9 [Human papilloma virus 16 DNA [Presence] in Specimen by NAA with probe detection, glm]: nCase: 67706 | nCon: 187250, corr p-val: 5.36e-50, uncorr p-val: 5.30e-51, OR: 1.621 | model: dis_status ~ 0.860[7.5e-17] + (1.621 * mod_ant[5.3e-51]) + (0.833 * age[0.0e+00]), glm_warn [False]: nan log10 trans: False | Notes: nan 3 82675-0 [Human papilloma virus 16+18+31+33+35+39+45+51+52+56+58+59+66+68 DNA [Presence] in Cervix by NAA with probe detection, glm]: nCase: 4001 | nCon: 16907, corr p-val: 1.23e-43, uncorr p-val: 1.29e-44, OR: 1.982 | model: dis_status ~ 0.475[1.7e-23] + (1.982 * mod_ant[1.3e-44]) + (0.839 * age[7.7e-28]), glm_warn [False]: nan log10 trans: False | Notes: nan 4 77399-4 [Human papilloma virus 16 DNA [Presence] in Cervix by NAA with probe detection, glm]: nCase: 4571 | nCon: 17478, corr p-val: 1.01e-12, uncorr p-val: 1.88e-13, OR: 2.086 | model: dis_status ~ 0.656[1.5e-09] + (2.086 * mod_ant[1.9e-13]) + (0.810 * age[2.5e-42]), glm_warn [False]: nan log10 trans: False | Notes: nan 5 21440-3 [Human papilloma virus 16+18+31+33+35+45+51+52+56 DNA [Presence] in Cervix by Probe, glm]: nCase: 540 | nCon: 821, corr p-val: 9.65e-06, uncorr p-val: 2.81e-06, OR: 1.724 | model: dis_status ~ 1.040[0.873] + (1.724 * mod_ant[2.8e-06]) + (0.855 * age[0.002]), glm_warn [False]: nan log10 trans: False | Notes: nan 6 17399-7 [Human papilloma virus 16 Ag [Presence] in Specimen, glm]: nCase: 5410 | nCon: 28780, corr p-val: 4.17e-05, uncorr p-val: 1.32e-05, OR: 1.578 | model: dis_status ~ 0.781[3.4e-05] + (1.578 * mod_ant[1.3e-05]) + (0.732 * age[1.3e-127]), glm_warn [False]: nan log10 trans: False | Notes: nan 7 70061-7 [Human papilloma virus 16 and 18 DNA [Presence] in Specimen by NAA with probe detection, glm]: nCase: 904 | nCon: 36230, corr p-val: 1.47e-04, uncorr p-val: 5.05e-05, OR: 1.435 | model: dis_status ~ 0.091[1.9e-57] + (1.435 * mod_ant[5.1e-05]) + (0.746 * age[8.7e-20]), glm_warn [False]: nan log10 trans: False | Notes: nan dtype: object	86042 59263-4 [Human papilloma virus 16 DNA [Presence] in Cervix by Probe with signal amplification, glm]: nCase: 7610 | nCon: 44348, corr p-val: 0.186, uncorr p-val: 0.125, OR: 0.91 | model: dis_status ~ 0.532[2.8e-36] + (0.910 * mod_ant[0.125]) + (0.782 * age[9.5e-114]), glm_warn [False]: nan log10 trans: False | Notes: nan 86047 82456-5 [Human papilloma virus 16 E6+E7 mRNA [Presence] in Cervix by NAA with probe detection, glm]: nCase: 223 | nCon: 998, corr p-val: 0.074, uncorr p-val: 0.038, OR: 0.553 | model: dis_status ~ 0.609[0.082] + (0.553 * mod_ant[0.038]) + (0.799 * age[7.7e-04]), glm_warn [False]: nan log10 trans: False | Notes: nan dtype: object	False		False		False		False		virus	Papillomaviridae		Alphapapillomavirus 9
Inflammatory diseases of female pelvic organs	genitourinary	614	HPV-18	L1	Yes	Unknown	replicated	0.2841337811419525	9.545999999999999e-299	1.221	1.459	[0.953-1.563]	[1.431-1.487]	337	4782	114355	406531	30167-1	Human papilloma virus 16+18+31+33+35+39+45+51+52+56+58+59+68 DNA [Presence] in Cervix by Probe with signal amplification	glm			Female-only	Female-only	0	dis_status ~ 0.052[2.7e-47] + (1.221 * mod_ant[0.114])	dis_status ~ 0.268[0.0e+00] + (1.459 * mod_ant[0.0e+00])	1.57	1.52	0.42	0.47	1.6	1.57	363474	43057	97507	16848	65.66	67.51	46.06	49.36	0.113653512456781	2.22e-300		:		:			0 49896-4 [Human papilloma virus 16+18+31+33+35+39+45+51+52+56+58+59+68 DNA [Presence] in Specimen by NAA with probe detection, glm]: nCase: 27095 | nCon: 118061, corr p-val: 1.18e-260, uncorr p-val: 3.42e-262, OR: 2.024 | model: dis_status ~ 0.213[0.0e+00] + (2.024 * mod_ant[3.4e-262]), glm_warn [False]: nan log10 trans: False | Notes: nan 1 59420-0 [Human papilloma virus 16+18+31+33+35+39+45+51+52+56+58+59+66+68 DNA [Presence] in Cervix by Probe with signal amplification, glm]: nCase: 48165 | nCon: 151191, corr p-val: 6.47e-130, uncorr p-val: 3.01e-131, OR: 1.518 | model: dis_status ~ 0.306[0.0e+00] + (1.518 * mod_ant[3.0e-131]), glm_warn [False]: nan log10 trans: False | Notes: nan 2 61373-7 [Human papilloma virus 18 DNA [Presence] in Specimen by NAA with probe detection, glm]: nCase: 85937 | nCon: 245736, corr p-val: 8.88e-68, uncorr p-val: 6.71e-69, OR: 2.17 | model: dis_status ~ 0.348[0.0e+00] + (2.170 * mod_ant[6.7e-69]), glm_warn [False]: nan log10 trans: False | Notes: nan 3 82675-0 [Human papilloma virus 16+18+31+33+35+39+45+51+52+56+58+59+66+68 DNA [Presence] in Cervix by NAA with probe detection, glm]: nCase: 4001 | nCon: 16912, corr p-val: 1.37e-54, uncorr p-val: 1.20e-55, OR: 2.134 | model: dis_status ~ 0.213[0.0e+00] + (2.134 * mod_ant[1.2e-55]), glm_warn [False]: nan log10 trans: False | Notes: nan 4 70061-7 [Human papilloma virus 16 and 18 DNA [Presence] in Specimen by NAA with probe detection, glm]: nCase: 904 | nCon: 36235, corr p-val: 7.85e-08, uncorr p-val: 1.69e-08, OR: 1.641 | model: dis_status ~ 0.023[0.0e+00] + (1.641 * mod_ant[1.7e-08]), glm_warn [False]: nan log10 trans: False | Notes: nan 5 21440-3 [Human papilloma virus 16+18+31+33+35+45+51+52+56 DNA [Presence] in Cervix by Probe, glm]: nCase: 540 | nCon: 821, corr p-val: 1.93e-07, uncorr p-val: 4.39e-08, OR: 1.861 | model: dis_status ~ 0.510[6.6e-20] + (1.861 * mod_ant[4.4e-08]), glm_warn [False]: nan log10 trans: False | Notes: nan 6 75694-0 [Human papilloma virus 18+45 E6+E7 mRNA [Presence] in Cervix by NAA with probe detection, glm]: nCase: 4181 | nCon: 16370, corr p-val: 9.33e-07, uncorr p-val: 2.23e-07, OR: 1.398 | model: dis_status ~ 0.249[0.0e+00] + (1.398 * mod_ant[2.2e-07]), glm_warn [False]: nan log10 trans: False | Notes: nan 7 77400-0 [Human papilloma virus 18 DNA [Presence] in Cervix by NAA with probe detection, glm]: nCase: 4231 | nCon: 16392, corr p-val: 3.40e-05, uncorr p-val: 1.05e-05, OR: 2.228 | model: dis_status ~ 0.256[0.0e+00] + (2.228 * mod_ant[1.0e-05]), glm_warn [False]: nan log10 trans: False | Notes: nan 8 17401-1 [Human papilloma virus 18 Ag [Presence] in Specimen, glm]: nCase: 5408 | nCon: 28787, corr p-val: 4.06e-04, uncorr p-val: 1.53e-04, OR: 1.855 | model: dis_status ~ 0.187[0.0e+00] + (1.855 * mod_ant[1.5e-04]), glm_warn [False]: nan log10 trans: False | Notes: nan 9 59264-2 [Human papilloma virus 18 DNA [Presence] in Cervix by Probe with signal amplification, glm]: nCase: 5231 | nCon: 36868, corr p-val: 0.376, uncorr p-val: 0.282, OR: 1.12 | model: dis_status ~ 0.142[0.0e+00] + (1.120 * mod_ant[0.282]), glm_warn [False]: nan log10 trans: False | Notes: nan dtype: object		False		False		False		False		virus	Papillomaviridae		Alphapapillomavirus 7
Inflammatory diseases of female pelvic organs	genitourinary	614	H. pylori	OMP	No	Unknown	did_not_attempt	0.31766287359122		0.918		[0.816-1.034]		337	4782								Female-only			dis_status ~ 0.081[2.8e-104] + (0.918 * mod_ant[0.159])		1.67	1.74	0.94	0.94	1.49	1.57					65.66	67.51			0.15883143679561			:							False				False				bacteria	Helicobacteraceae		H. pylori
Inflammatory diseases of female pelvic organs	genitourinary	614	HSV-1	IgG	Yes	Unknown	replicated	0.2254041860452567	1.028707943174076e-11	1.14	1.449	[1.00-1.300]	[1.307-1.607]	337	4782	4187	8489	16952-4	Herpes simplex virus 1 DNA [Presence] in Cerebral spinal fluid by NAA with probe detection	glm	age	age	Female-only	Female-only	0	dis_status ~ 0.321[0.021] + (1.140 * mod_ant[0.051]) + (0.750 * age[3.2e-05])	dis_status ~ 0.414[3.0e-78] + (1.449 * mod_ant[2.0e-12]) + (1.027 * age[0.004])	3.08	3	0.84	0.88	3.53	3.46	7412	1077	3469	718	65.66	67.51	45.84	44.98	0.0507654075084623	2.03349244580922e-12	age	age : 3.17e-05	age: 0.750 [0.655-0.859]	age : 3.65e-03	age: 1.027 [1.009-1.045]		0 51916-5 [Herpes simplex virus 1 IgG Ab [Presence] in Serum or Plasma by Immunoassay, glm]: nCase: 7061 | nCon: 16433, corr p-val: 2.32e-05, uncorr p-val: 7.03e-06, OR: 1.144 | model: dis_status ~ 1.109[0.014] + (1.144 * mod_ant[7.0e-06]) + (0.783 * age[1.1e-141]), glm_warn [False]: nan log10 trans: False | Notes: nan 1 17850-9 [Herpes simplex virus 1 IgG Ab [Presence] in Serum, glm]: nCase: 3540 | nCon: 3369, corr p-val: 2.51e-04, uncorr p-val: 9.06e-05, OR: 1.214 | model: dis_status ~ 0.861[0.065] + (1.214 * mod_ant[9.1e-05]) + (1.025 * age[0.198]), glm_warn [False]: nan log10 trans: False | Notes: nan 2 40466-5 [Herpes simplex virus 1 IgM Ab [Presence] in Serum by Immunofluorescence, glm]: nCase: 2549 | nCon: 5095, corr p-val: 1.50e-03, uncorr p-val: 6.10e-04, OR: 1.451 | model: dis_status ~ 0.994[0.925] + (1.451 * mod_ant[6.1e-04]) + (0.838 * age[1.9e-28]), glm_warn [False]: nan log10 trans: False | Notes: nan 3 33291-6 [Herpes simplex virus 1 IgG Ab [Presence] in Serum by Immunoblot, glm]: nCase: 110 | nCon: 179, corr p-val: 0.197, uncorr p-val: 0.134, OR: 1.481 | model: dis_status ~ 1.479[0.403] + (1.481 * mod_ant[0.134]) + (0.757 * age[0.010]), glm_warn [False]: nan log10 trans: False | Notes: nan 4 5846-1 [Herpes simplex virus 1 Ag [Presence] in Specimen by Immunofluorescence, glm]: nCase: 961 | nCon: 1298, corr p-val: 0.967, uncorr p-val: 0.956, OR: 1.006 | model: dis_status ~ 0.740[0.017] + (1.006 * mod_ant[0.956]) + (1.000 * age[0.993]), glm_warn [False]: nan log10 trans: False | Notes: nan dtype: object	86060 16130-7 [Herpes simplex virus 1 DNA [Presence] in Specimen by NAA with probe detection, glm]: nCase: 18842 | nCon: 44303, corr p-val: 4.68e-23, uncorr p-val: 6.53e-24, OR: 0.768 | model: dis_status ~ 0.743[1.4e-44] + (0.768 * mod_ant[6.5e-24]) + (0.882 * age[5.8e-163]), glm_warn [False]: nan log10 trans: False | Notes: nan 86067 82190-0 [Herpes simplex virus 1 DNA [Presence] in Cerebral spinal fluid by NAA with non-probe detection, firth]: nCase: 762 | nCon: 10023, corr p-val: 0.092, uncorr p-val: 0.05, OR: 0.143 | model: dis_status ~ 0.075[0.0e+00] + (0.143 * mod_ant[0.050]) + (1.004 * age[0.818]), glm_warn [False]: nan log10 trans: False | Notes: n=10785 | DoF=2 | n iters: full : 7.00e+00, null : 5.00e+00 | Conv at last: LL change : 9.60e-11, max abs score : 2.15e-10, beta change : 1.28e-07 | Log Likes: full : -2.74e+03, null : -2.75e+03 | Method: Penalized ML | control: maxit : 2500, maxhs : 0, maxstep : 5, lconv : 1e-05, gconv : 1e-05, xconv : 1e-05, collapse : TRUE, fit : NR, call : logistf.control(maxit = n_iter) | mod control: tau : 0.5, terms.fit : NULL, call : logistf.mod.control() dtype: object	False		False		False		False		virus	Herpesviridae	Alphaherpesvirinae	alphaherpesvirus 1
Inflammatory diseases of female pelvic organs	genitourinary	614	HSV-2	IgG	No	Unknown	did_not_attempt	0.3616345755740617		1.09		[0.953-1.247]		337	4782						age		Female-only			dis_status ~ 0.380[0.043] + (1.090 * mod_ant[0.208]) + (0.760 * age[7.4e-05])		1.66	1.6	0.81	0.8	1.49	1.49					65.66	67.51			0.208316963114349		age	age : 7.38e-05	age: 0.760 [0.664-0.871]						False				False				virus	Herpesviridae	Alphaherpesvirinae	alphaherpesvirus 2
Inflammatory diseases of female pelvic organs	genitourinary	614	HTLV-1	env	No	Unknown	could_not	0.2674822007647689		1.245		[0.964-1.610]		337	4782						age		Female-only			dis_status ~ 0.349[0.029] + (1.245 * mod_ant[0.094]) + (0.752 * age[3.7e-05])		1.37	1.33	0.43	0.46	1.43	1.41					65.66	67.51			0.0936187702676691		age	age : 3.72e-05	age: 0.752 [0.657-0.861]						False				False				virus	Retroviridae	Orthoretrovirinae	T-lymphotropic virus 1
Inflammatory diseases of female pelvic organs	genitourinary	614	JCV	VP1	No	Unknown	did_not_attempt	0.984123769374608		1.002		[0.83-1.209]		337	4782						age		Female-only			dis_status ~ 0.449[0.128] + (1.002 * mod_ant[0.984]) + (0.757 * age[5.4e-05])		2.49	2.48	0.61	0.59	2.47	2.46					65.66	67.51			0.984123769374608		age	age : 5.41e-05	age: 0.757 [0.661-0.866]						False				False				virus	Polyomaviridae		polyomavirus 2
Inflammatory diseases of female pelvic organs	genitourinary	614	KSHV	K8_1	No	Unknown	could_not	0.2254041860452567		1.411		[1.026-1.941]		337	4782						age		Female-only			dis_status ~ 0.259[0.011] + (1.411 * mod_ant[0.034]) + (0.752 * age[3.7e-05])		1.75	1.71	0.35	0.38	1.76	1.75					65.66	67.51			0.0344360034406525		age	age : 3.70e-05	age: 0.752 [0.657-0.861]						False				False				virus	Herpesviridae		gammaherpesvirus 8
Inflammatory diseases of female pelvic organs	genitourinary	614	MCV	VP1	No	Unknown	did_not_attempt	0.6641879456923974		0.955		[0.837-1.091]		337	4782						age		Female-only			dis_status ~ 0.520[0.194] + (0.955 * mod_ant[0.498]) + (0.755 * age[4.8e-05])		2.8	2.82	0.85	0.83	2.93	2.95					65.66	67.51			0.498140959269298		age	age : 4.77e-05	age: 0.755 [0.66-0.865]						False				False				virus	Polyomaviridae		polyomavirus 5
Inflammatory diseases of female pelvic organs	genitourinary	614	T. gondii	sag1	No	Unknown	did_not	0.158835786169506	0.1005838060197623	1.408	16.662	[1.066-1.859]	[0.885-2.4e+03]	337	4782	203	1274	42626-2	Toxoplasma gondii DNA [Presence] in Cerebral spinal fluid by NAA with probe detection	firth	age	age	Female-only	Female-only	0	dis_status ~ 0.257[0.008] + (1.408 * mod_ant[0.016]) + (0.745 * age[2.1e-05])	dis_status ~ 0.371[2.8e-05] + (16.662 * mod_ant[0.060]) + (0.852 * age[3.5e-04])	1.98	1.93	0.38	0.43	1.97	1.94	1274	0	202	1	65.66	67.51	50.34	54.93	0.0158835786169506	0.0596485361279986	age	age : 2.10e-05	age: 0.745 [0.65-0.853]	age : 3.47e-04	age: 0.852 [0.779-0.930]	n=1477 | DoF=2 | n iters: full : 5.00e+00, null : 4.00e+00 | Conv at last: LL change : -6.48e-12, max abs score : 8.29e-09, beta change : 3.13e-08 | Log Likes: full : -5.78e+02, null : -5.87e+02 | Method: Penalized ML | control: maxit : 2500, maxhs : 0, maxstep : 5, lconv : 1e-05, gconv : 1e-05, xconv : 1e-05, collapse : TRUE, fit : NR, call : logistf.control(maxit = n_iter) | mod control: tau : 0.5, terms.fit : NULL, call : logistf.mod.control()	0 40677-7 [Toxoplasma gondii IgG Ab [Presence] in Serum by Immunoassay, glm]: nCase: 1008 | nCon: 8073, corr p-val: 0.631, uncorr p-val: 0.535, OR: 1.082 | model: dis_status ~ 0.337[1.8e-35] + (1.082 * mod_ant[0.535]) + (0.795 * age[4.1e-31]), glm_warn [False]: nan log10 trans: False | Notes: nan 1 30569-8 [Toxoplasma gondii IgM Ab [Presence] in Cerebral spinal fluid by Immunoassay, firth]: nCase: 21 | nCon: 413, corr p-val: 0.967, uncorr p-val: 0.962, OR: 1.029 | model: dis_status ~ 0.045[5.5e-14] + (1.029 * mod_ant[0.962]) + (1.171 * age[0.658]), glm_warn [False]: nan log10 trans: False | Notes: n=434 | DoF=2 | n iters: full : 6.00e+00, null : 5.00e+00 | Conv at last: LL change : 6.19e-11, max abs score : 1.26e-06, beta change : 4.65e-06 | Log Likes: full : -8.10e+01, null : -8.11e+01 | Method: Penalized ML | control: maxit : 2500, maxhs : 0, maxstep : 5, lconv : 1e-05, gconv : 1e-05, xconv : 1e-05, collapse : TRUE, fit : NR, call : logistf.control(maxit = n_iter) | mod control: tau : 0.5, terms.fit : NULL, call : logistf.mod.control() dtype: object	86083 22580-5 [Toxoplasma gondii IgG Ab [Presence] in Serum, glm]: nCase: 511 | nCon: 3838, corr p-val: 0.381, uncorr p-val: 0.294, OR: 0.833 | model: dis_status ~ 0.796[0.111] + (0.833 * mod_ant[0.294]) + (0.677 * age[1.4e-33]), glm_warn [False]: nan log10 trans: False | Notes: nan 86084 25542-2 [Toxoplasma gondii IgM Ab [Presence] in Serum, firth]: nCase: 23 | nCon: 1246, corr p-val: 3.97e-12, uncorr p-val: 7.61e-13, OR: 9.00e-03 | model: dis_status ~ 0.114[3.2e-05] + (0.009 * mod_ant[7.6e-13]) + (0.885 * age[0.286]), glm_warn [False]: nan log10 trans: False | Notes: n=1269 | DoF=2 | n iters: full : 1.00e+01, null : 6.00e+00 | Conv at last: LL change : 1.32e-12, max abs score : 7.51e-08, beta change : 1.40e-06 | Log Likes: full : -8.49e+01, null : -1.11e+02 | Method: Penalized ML | control: maxit : 2500, maxhs : 0, maxstep : 5, lconv : 1e-05, gconv : 1e-05, xconv : 1e-05, collapse : TRUE, fit : NR, call : logistf.control(maxit = n_iter) | mod control: tau : 0.5, terms.fit : NULL, call : logistf.mod.control() 86085 29904-0 [Toxoplasma gondii DNA [Presence] in Specimen by NAA with probe detection, firth]: nCase: 240 | nCon: 1982, corr p-val: 0.081, uncorr p-val: 0.044, OR: 0.135 | model: dis_status ~ 0.428[4.4e-06] + (0.135 * mod_ant[0.044]) + (0.763 * age[1.0e-11]), glm_warn [False]: nan log10 trans: False | Notes: n=2222 | DoF=2 | n iters: full : 7.00e+00, null : 4.00e+00 | Conv at last: LL change : -1.51e-11, max abs score : 7.36e-09, beta change : 2.10e-07 | Log Likes: full : -7.28e+02, null : -7.54e+02 | Method: Penalized ML | control: maxit : 2500, maxhs : 0, maxstep : 5, lconv : 1e-05, gconv : 1e-05, xconv : 1e-05, collapse : TRUE, fit : NR, call : logistf.control(maxit = n_iter) | mod control: tau : 0.5, terms.fit : NULL, call : logistf.mod.control() 86088 40678-5 [Toxoplasma gondii IgM Ab [Presence] in Serum or Plasma by Immunoassay, glm]: nCase: 4047 | nCon: 10729, corr p-val: 2.61e-03, uncorr p-val: 1.08e-03, OR: 0.513 | model: dis_status ~ 0.516[4.8e-28] + (0.513 * mod_ant[0.001]) + (0.936 * age[1.0e-07]), glm_warn [False]: nan log10 trans: False | Notes: nan dtype: object	False		False		False		False		other	Sarcocystidae	Toxoplasmatinae	T. gondii
Inflammatory diseases of female pelvic organs	genitourinary	614	VZV	gE_gl	No	Unknown	did_not_attempt	0.8704128062876965		0.963		[0.773-1.200]		337	4782						age		Female-only			dis_status ~ 0.494[0.184] + (0.963 * mod_ant[0.740]) + (0.758 * age[6.0e-05])		2.65	2.67	0.49	0.51	2.64	2.65					65.66	67.51			0.739850885344542		age	age : 5.98e-05	age: 0.758 [0.662-0.868]						False				False				virus	Herpesviridae		alphaherpesvirus 3
Pelvic peritoneal adhesions, female (postoperative) (postinfection)	genitourinary	614.1	BKV	VP1	No	Unknown	did_not_attempt	0.941343354305905		1.141		[0.712-1.828]		82	4782						age		Female-only			dis_status ~ 0.082[0.059] + (1.141 * mod_ant[0.583]) + (0.738 * age[0.027])		3.43	3.38	0.49	0.5	3.58	3.53					65.41	67.51			0.582721811458829		age	age : 2.73e-02	age: 0.738 [0.563-0.967]						False				False				virus	Polyomaviridae		polyomavirus 1
Pelvic peritoneal adhesions, female (postoperative) (postinfection)	genitourinary	614.1	C. trach.	momp_D	No	Unknown	did_not_attempt	0.941343354305905		0.973		[0.739-1.282]		82	4782						age		Female-only			dis_status ~ 0.149[0.043] + (0.973 * mod_ant[0.848]) + (0.726 * age[0.019])		1.34	1.33	0.83	0.79	1.15	1.2					65.41	67.51			0.847670470899093		age	age : 1.94e-02	age: 0.726 [0.556-0.950]						False				False				bacteria	Chlamydiaceae		C. trachomatis
Pelvic peritoneal adhesions, female (postoperative) (postinfection)	genitourinary	614.1	CMV	pp150 Nter	No	Unknown	did_not_attempt	0.7580400704989911		1.116		[0.89-1.398]		82	4782						age		Female-only			dis_status ~ 0.120[0.020] + (1.116 * mod_ant[0.341]) + (0.715 * age[0.015])		2.64	2.57	0.97	0.99	3.05	2.93					65.41	67.51			0.341118031724546		age	age : 1.45e-02	age: 0.715 [0.546-0.936]						False				False				virus	Herpesviridae	Betaherpesvirinae	betaherpesvirus 5
Pelvic peritoneal adhesions, female (postoperative) (postinfection)	genitourinary	614.1	EBV	VCA_p18	No	Unknown	did_not_attempt	0.5046684747594049		1.949		[0.925-4.106]		82	4782								Female-only			dis_status ~ 0.001[6.9e-06] + (1.949 * mod_ant[0.079])		3.85	3.73	0.27	0.59	3.89	3.88					65.41	67.51			0.0794357166225598			:							False				False				virus	Herpesviridae		gammaherpesvirus 4
Pelvic peritoneal adhesions, female (postoperative) (postinfection)	genitourinary	614.1	HBV	Hbe	No	Unknown	did_not_attempt	0.5046684747594049		1.297		[0.951-1.769]		82	4782						age		Female-only			dis_status ~ 0.100[0.012] + (1.297 * mod_ant[0.101]) + (0.733 * age[0.022])		1.23	1.1	0.7	0.66	1.15	1.08					65.41	67.51			0.100933694951881		age	age : 2.24e-02	age: 0.733 [0.562-0.957]						False				False				virus	Hepadnaviridae		Hepatitis B virus
Pelvic peritoneal adhesions, female (postoperative) (postinfection)	genitourinary	614.1	HCV	Core	No	Unknown	did_not_attempt	0.5046684747594049		1.317		[0.957-1.811]		82	4782								Female-only			dis_status ~ 0.014[9.7e-159] + (1.317 * mod_ant[0.091])		0.69	0.57	0.61	0.63	0.85	0.48					65.41	67.51			0.0906605708954035			:							False				False				virus	Flaviviridae		Hepacivirus C
Pelvic peritoneal adhesions, female (postoperative) (postinfection)	genitourinary	614.1	HHV-6	IE1A	No	Unknown	did_not_attempt	0.941343354305905		0.966		[0.588-1.588]		82	4782						age		Female-only			dis_status ~ 0.152[0.073] + (0.966 * mod_ant[0.892]) + (0.729 * age[0.020])		2.27	2.28	0.43	0.44	2.28	2.28					65.41	67.51			0.892287567752258		age	age : 2.00e-02	age: 0.729 [0.558-0.951]						False				False				virus	Herpesviridae	Betaherpesvirinae	betaherpesvirus 6
Pelvic peritoneal adhesions, female (postoperative) (postinfection)	genitourinary	614.1	HHV-7	U14	No	Unknown	did_not_attempt	0.941343354305905		0.972		[0.583-1.621]		82	4782						age		Female-only			dis_status ~ 0.153[0.112] + (0.972 * mod_ant[0.914]) + (0.728 * age[0.020])		2.81	2.81	0.42	0.43	2.8	2.84					65.41	67.51			0.914452266737097		age	age : 1.96e-02	age: 0.728 [0.558-0.950]						False				False				virus	Herpesviridae	Betaherpesvirinae	betaherpesvirus 7
Pelvic peritoneal adhesions, female (postoperative) (postinfection)	genitourinary	614.1	HIV	gag	No	Unknown	did_not_attempt	0.941343354305905		0.985		[0.651-1.489]		82	4782								Female-only			dis_status ~ 0.018[3.2e-26] + (0.985 * mod_ant[0.941])		1.73	1.73	0.56	0.53	1.72	1.73					65.41	67.51			0.941343354305905			:							False				False				virus	Retroviridae		Lentivirus
Pelvic peritoneal adhesions, female (postoperative) (postinfection)	genitourinary	614.1	HPV-16	L1	No	Unknown	did_not_attempt	0.941343354305905		1.067		[0.684-1.664]		82	4782						age		Female-only			dis_status ~ 0.124[0.037] + (1.067 * mod_ant[0.776]) + (0.731 * age[0.022])		1.59	1.57	0.55	0.49	1.61	1.59					65.41	67.51			0.776392834964105		age	age : 2.17e-02	age: 0.731 [0.559-0.955]						False				False				virus	Papillomaviridae		Alphapapillomavirus 9
Pelvic peritoneal adhesions, female (postoperative) (postinfection)	genitourinary	614.1	HPV-18	L1	No	Unknown	did_not_attempt	0.941343354305905		0.9		[0.569-1.425]		82	4782								Female-only			dis_status ~ 0.020[3.1e-26] + (0.900 * mod_ant[0.654])		1.5	1.52	0.47	0.47	1.59	1.57					65.41	67.51			0.654176499053913			:							False				False				virus	Papillomaviridae		Alphapapillomavirus 7
Pelvic peritoneal adhesions, female (postoperative) (postinfection)	genitourinary	614.1	H. pylori	OMP	No	Unknown	did_not_attempt	0.517977686795448		0.832		[0.656-1.055]		82	4782								Female-only			dis_status ~ 0.023[3.3e-64] + (0.832 * mod_ant[0.129])		1.58	1.74	0.97	0.94	1.39	1.57					65.41	67.51			0.129494421698862			:							False				False				bacteria	Helicobacteraceae		H. pylori
Pelvic peritoneal adhesions, female (postoperative) (postinfection)	genitourinary	614.1	HSV-1	IgG	No	Unknown	did_not_attempt	0.5760088132527867		1.202		[0.923-1.566]		82	4782						age		Female-only			dis_status ~ 0.087[0.011] + (1.202 * mod_ant[0.173]) + (0.720 * age[0.016])		3.12	3	0.77	0.88	3.52	3.46					65.41	67.51			0.172802643975836		age	age : 1.57e-02	age: 0.720 [0.552-0.940]						False				False				virus	Herpesviridae	Alphaherpesvirinae	alphaherpesvirus 1
Pelvic peritoneal adhesions, female (postoperative) (postinfection)	genitourinary	614.1	HSV-2	IgG	No	Unknown	did_not_attempt	0.7580400704989911		1.14		[0.877-1.481]		82	4782						age		Female-only			dis_status ~ 0.108[0.018] + (1.140 * mod_ant[0.327]) + (0.734 * age[0.023])		1.7	1.6	0.89	0.8	1.54	1.49					65.41	67.51			0.326960851617012		age	age : 2.29e-02	age: 0.734 [0.562-0.958]						False				False				virus	Herpesviridae	Alphaherpesvirinae	alphaherpesvirus 2
Pelvic peritoneal adhesions, female (postoperative) (postinfection)	genitourinary	614.1	HTLV-1	gag	No	Unknown	did_not_attempt	0.5046684747594049		0.776		[0.609-0.990]		82	4782						age		Female-only			dis_status ~ 0.189[0.067] + (0.776 * mod_ant[0.041]) + (0.746 * age[0.032])		1.69	1.9	0.95	0.85	1.86	2.07					65.41	67.51			0.041030159557591		age	age : 3.22e-02	age: 0.746 [0.571-0.975]						False				False				virus	Retroviridae	Orthoretrovirinae	T-lymphotropic virus 1
Pelvic peritoneal adhesions, female (postoperative) (postinfection)	genitourinary	614.1	JCV	VP1	No	Unknown	did_not_attempt	0.75861582060362		0.848		[0.587-1.225]		82	4782						age		Female-only			dis_status ~ 0.220[0.140] + (0.848 * mod_ant[0.379]) + (0.724 * age[0.018])		2.43	2.48	0.61	0.59	2.45	2.46					65.41	67.51			0.37930791030181		age	age : 1.77e-02	age: 0.724 [0.555-0.945]						False				False				virus	Polyomaviridae		polyomavirus 2
Pelvic peritoneal adhesions, female (postoperative) (postinfection)	genitourinary	614.1	KSHV	LANA	No	Unknown	did_not_attempt	0.941343354305905		0.954		[0.687-1.324]		82	4782						age		Female-only			dis_status ~ 0.147[0.035] + (0.954 * mod_ant[0.778]) + (0.729 * age[0.020])		1.07	1.09	0.63	0.67	1.13	1.18					65.41	67.51			0.777944388937649		age	age : 2.02e-02	age: 0.729 [0.559-0.952]						False				False				virus	Herpesviridae		gammaherpesvirus 8
Pelvic peritoneal adhesions, female (postoperative) (postinfection)	genitourinary	614.1	MCV	VP1	No	Unknown	did_not_attempt	0.941343354305905		0.956		[0.735-1.243]		82	4782						age		Female-only			dis_status ~ 0.162[0.065] + (0.956 * mod_ant[0.738]) + (0.727 * age[0.019])		2.8	2.82	0.84	0.83	2.91	2.95					65.41	67.51			0.738054505609177		age	age : 1.91e-02	age: 0.727 [0.557-0.949]						False				False				virus	Polyomaviridae		polyomavirus 5
Pelvic peritoneal adhesions, female (postoperative) (postinfection)	genitourinary	614.1	T. gondii	p22	No	Unknown	did_not_attempt	0.941343354305905		0.908		[0.629-1.310]		82	4782						age		Female-only			dis_status ~ 0.158[0.046] + (0.908 * mod_ant[0.606]) + (0.731 * age[0.021])		1.4	1.44	0.67	0.59	1.45	1.46					65.41	67.51			0.605596636779209		age	age : 2.12e-02	age: 0.731 [0.56-0.954]						False				False				other	Sarcocystidae	Toxoplasmatinae	T. gondii
Pelvic peritoneal adhesions, female (postoperative) (postinfection)	genitourinary	614.1	VZV	gE_gl	No	Unknown	did_not_attempt	0.6146045650089857		0.76		[0.493-1.173]		82	4782						age		Female-only			dis_status ~ 0.270[0.206] + (0.760 * mod_ant[0.215]) + (0.736 * age[0.025])		2.59	2.67	0.46	0.51	2.5	2.65					65.41	67.51			0.215111597753145		age	age : 2.47e-02	age: 0.736 [0.564-0.962]						False				False				virus	Herpesviridae		alphaherpesvirus 3
Pelvic inflammatory disease (PID)	genitourinary	614.3	BKV	VP1	No	Unknown	did_not_attempt	0.3197929479971873		1.482		[0.838-2.620]		70	4782						age, ethnic		Female-only			dis_status ~ 0.108[0.144] + (1.482 * mod_ant[0.176]) + (0.592 * age[6.4e-04]) + (1.778 * ethnic1[0.342]) + (2.874 * ethnic2[0.050]) + (2.920 * ethnic3[0.044])		3.51	3.38	0.37	0.5	3.64	3.53					63.41	67.51			0.175886121398453		age, ethnic	age : 6.36e-04, ethnic1 : 3.42e-01, ethnic2 : 5.03e-02, ethnic3 : 4.44e-02	age: 0.592 [0.438-0.799], ethnic1: 1.778 [0.543-5.820], ethnic2: 2.874 [0.999-8.271], ethnic3: 2.920 [1.027-8.301]						False				False				virus	Polyomaviridae		polyomavirus 1
Pelvic inflammatory disease (PID)	genitourinary	614.3	C. trach.	momp_A	Yes	Unknown	replicated	0.0218813333923156	3.115417143268997e-193	1.722	2.849	[1.228-2.415]	[2.659-3.052]	70	4782	15933	598229	43304-5	Chlamydia trachomatis rRNA [Presence] in Specimen by NAA with probe detection	glm	age, tobac	age	Female-only	Female-only	0	dis_status ~ 0.206[0.132] + (1.722 * mod_ant[0.002]) + (0.595 * age[6.8e-04]) + (0.633 * tobac1[0.143]) + (1.830 * tobac2[0.063]) + (5.7e-06 * tobac3[0.978])	dis_status ~ 0.018[0.0e+00] + (2.849 * mod_ant[2.3e-195]) + (1.097 * age[2.2e-40])	1.63	1.35	0.78	0.61	1.41	1.28	584267	13962	14987	946	63.41	67.51	35.46	34.57	0.00164479067866321	2.27402711187518e-195	age, ethnic, tobac	age : 6.75e-04, tobac1 : 1.43e-01, tobac2 : 6.35e-02, tobac3 : 9.78e-01	age: 0.595 [0.441-0.803], tobac1: 0.633 [0.343-1.168], tobac2: 1.830 [0.967-3.465], tobac3: 5.7e-06 [0.00e+00-Inf]	age : 2.19e-40	age: 1.097 [1.082-1.112]		0 21613-5 [Chlamydia trachomatis DNA [Presence] in Specimen by NAA with probe detection, glm]: nCase: 27853 | nCon: 1017603, corr p-val: 8.99e-166, uncorr p-val: 1.31e-167, OR: 2.088 | model: dis_status ~ 0.018[0.0e+00] + (2.088 * mod_ant[1.3e-167]) + (1.101 * age[1.4e-85]), glm_warn [False]: nan log10 trans: False | Notes: nan 1 43404-3 [Chlamydia trachomatis DNA [Presence] in Specimen by Probe with signal amplification, glm]: nCase: 7431 | nCon: 326815, corr p-val: 2.99e-56, uncorr p-val: 6.54e-58, OR: 2.295 | model: dis_status ~ 0.015[0.0e+00] + (2.295 * mod_ant[6.5e-58]) + (1.108 * age[5.2e-22]), glm_warn [False]: nan log10 trans: False | Notes: nan 2 45084-1 [Chlamydia trachomatis DNA [Presence] in Vaginal fluid by NAA with probe detection, glm]: nCase: 2074 | nCon: 43644, corr p-val: 7.75e-28, uncorr p-val: 3.40e-29, OR: 2.639 | model: dis_status ~ 0.045[0.0e+00] + (2.639 * mod_ant[3.4e-29]) + (0.998 * age[0.924]), glm_warn [False]: nan log10 trans: False | Notes: nan 3 21190-4 [Chlamydia trachomatis DNA [Presence] in Cervix by NAA with probe detection, glm]: nCase: 2539 | nCon: 58892, corr p-val: 5.66e-23, uncorr p-val: 3.31e-24, OR: 2.441 | model: dis_status ~ 0.044[0.0e+00] + (2.441 * mod_ant[3.3e-24]) + (0.983 * age[0.419]), glm_warn [False]: nan log10 trans: False | Notes: nan 4 42931-6 [Chlamydia trachomatis rRNA [Presence] in Urine by NAA with probe detection, glm]: nCase: 3665 | nCon: 93666, corr p-val: 1.71e-17, uncorr p-val: 1.25e-18, OR: 1.926 | model: dis_status ~ 0.018[0.0e+00] + (1.926 * mod_ant[1.2e-18]) + (1.243 * age[5.4e-62]), glm_warn [False]: nan log10 trans: False | Notes: nan 5 50387-0 [Chlamydia trachomatis rRNA [Presence] in Cervix by NAA with probe detection, glm]: nCase: 2612 | nCon: 102141, corr p-val: 1.19e-16, uncorr p-val: 9.54e-18, OR: 2.223 | model: dis_status ~ 0.034[0.0e+00] + (2.223 * mod_ant[9.5e-18]) + (0.918 * age[3.1e-05]), glm_warn [False]: nan log10 trans: False | Notes: nan 6 4993-2 [Chlamydia trachomatis rRNA [Presence] in Specimen by Probe, glm]: nCase: 1397 | nCon: 40424, corr p-val: 8.13e-10, uncorr p-val: 9.50e-11, OR: 2.288 | model: dis_status ~ 0.030[4.4e-250] + (2.288 * mod_ant[9.5e-11]) + (1.033 * age[0.222]), glm_warn [False]: nan log10 trans: False | Notes: nan 7 31777-6 [Chlamydia trachomatis Ag [Presence] in Specimen, glm]: nCase: 3048 | nCon: 72413, corr p-val: 2.38e-08, uncorr p-val: 3.13e-09, OR: 1.682 | model: dis_status ~ 0.140[4.6e-142] + (1.682 * mod_ant[3.1e-09]) + (0.761 * age[1.9e-55]), glm_warn [False]: nan log10 trans: False | Notes: nan 8 53925-4 [Chlamydia trachomatis rRNA [Presence] in Urethra by NAA with probe detection, glm]: nCase: 59 | nCon: 10900, corr p-val: 4.48e-05, uncorr p-val: 8.17e-06, OR: 4.109 | model: dis_status ~ 0.003[9.4e-39] + (4.109 * mod_ant[8.2e-06]) + (1.234 * age[0.167]), glm_warn [False]: nan log10 trans: False | Notes: nan 9 6356-0 [Chlamydia trachomatis DNA [Presence] in Genital specimen by NAA with probe detection, glm]: nCase: 2470 | nCon: 54914, corr p-val: 4.50e-04, uncorr p-val: 9.85e-05, OR: 1.454 | model: dis_status ~ 0.069[0.0e+00] + (1.454 * mod_ant[9.8e-05]) + (0.883 * age[6.9e-11]), glm_warn [False]: nan log10 trans: False | Notes: nan 10 53926-2 [Chlamydia trachomatis rRNA [Presence] in Vaginal fluid by NAA with probe detection, glm]: nCase: 602 | nCon: 13509, corr p-val: 0.015, uncorr p-val: 4.48e-03, OR: 1.646 | model: dis_status ~ 0.036[3.8e-128] + (1.646 * mod_ant[0.004]) + (1.056 * age[0.156]), glm_warn [False]: nan log10 trans: False | Notes: nan 11 57287-5 [Chlamydia trachomatis rRNA [Presence] in Anal by NAA with probe detection, glm]: nCase: 307 | nCon: 16307, corr p-val: 0.061, uncorr p-val: 0.022, OR: 2.128 | model: dis_status ~ 0.012[1.0e-141] + (2.128 * mod_ant[0.022]) + (1.131 * age[0.006]), glm_warn [False]: nan log10 trans: False | Notes: nan 12 45130-2 [Chlamydia trachomatis Ab [Presence] in Body fluid, firth]: nCase: 31 | nCon: 936, corr p-val: 0.295, uncorr p-val: 0.142, OR: 3.273 | model: dis_status ~ 1.656[0.723] + (3.273 * mod_ant[0.142]) + (0.351 * age[0.004]), glm_warn [False]: nan log10 trans: False | Notes: n=967 | DoF=2 | n iters: full : 8.00e+00, null : 6.00e+00 | Conv at last: LL change : 2.50e-12, max abs score : 2.68e-07, beta change : 2.55e-06 | Log Likes: full : -1.29e+02, null : -1.35e+02 | Method: Penalized ML | control: maxit : 2500, maxhs : 0, maxstep : 5, lconv : 1e-05, gconv : 1e-05, xconv : 1e-05, collapse : TRUE, fit : NR, call : logistf.control(maxit = n_iter) | mod control: tau : 0.5, terms.fit : NULL, call : logistf.mod.control() 13 6357-8 [Chlamydia trachomatis DNA [Presence] in Urine by NAA with probe detection, glm]: nCase: 2590 | nCon: 128452, corr p-val: 0.348, uncorr p-val: 0.185, OR: 1.135 | model: dis_status ~ 0.017[0.0e+00] + (1.135 * mod_ant[0.185]) + (1.042 * age[0.017]), glm_warn [False]: nan log10 trans: False | Notes: nan 14 16599-3 [Chlamydia trachomatis DNA [Presence] in Blood by NAA with probe detection, firth]: nCase: 184 | nCon: 49829, corr p-val: 0.826, uncorr p-val: 0.723, OR: 1.172 | model: dis_status ~ 0.003[0.0e+00] + (1.172 * mod_ant[0.723]) + (1.091 * age[0.211]), glm_warn [False]: nan log10 trans: False | Notes: n=50013 | DoF=2 | n iters: full : 8.00e+00, null : 8.00e+00 | Conv at last: LL change : -4.12e-10, max abs score : 8.87e-07, beta change : 3.13e-06 | Log Likes: full : -1.21e+03, null : -1.21e+03 | Method: Penalized ML | control: maxit : 2500, maxhs : 0, maxstep : 5, lconv : 1e-05, gconv : 1e-05, xconv : 1e-05, collapse : TRUE, fit : NR, call : logistf.control(maxit = n_iter) | mod control: tau : 0.5, terms.fit : NULL, call : logistf.mod.control() 15 57288-3 [Chlamydia trachomatis rRNA [Presence] in Nasopharynx by NAA with probe detection, firth]: nCase: 37 | nCon: 2005, corr p-val: 0.909, uncorr p-val: 0.862, OR: 1.297 | model: dis_status ~ 0.006[0.0e+00] + (1.297 * mod_ant[0.862]) + (1.548 * age[6.2e-04]), glm_warn [False]: nan log10 trans: False | Notes: n=2042 | DoF=2 | n iters: full : 7.00e+00, null : 6.00e+00 | Conv at last: LL change : 6.89e-11, max abs score : 1.52e-06, beta change : 4.22e-06 | Log Likes: full : -1.76e+02, null : -1.82e+02 | Method: Penalized ML | control: maxit : 2500, maxhs : 0, maxstep : 5, lconv : 1e-05, gconv : 1e-05, xconv : 1e-05, collapse : TRUE, fit : NR, call : logistf.control(maxit = n_iter) | mod control: tau : 0.5, terms.fit : NULL, call : logistf.mod.control() dtype: object	86136 6349-5 [Chlamydia trachomatis [Presence] in Specimen by Organism specific culture, firth]: nCase: 207 | nCon: 5345, corr p-val: 0.826, uncorr p-val: 0.724, OR: 0.755 | model: dis_status ~ 0.019[0.0e+00] + (0.755 * mod_ant[0.724]) + (1.251 * age[1.5e-06]), glm_warn [False]: nan log10 trans: False | Notes: n=5552 | DoF=2 | n iters: full : 6.00e+00, null : 6.00e+00 | Conv at last: LL change : -5.06e-11, max abs score : 4.19e-07, beta change : 7.22e-07 | Log Likes: full : -8.66e+02, null : -8.78e+02 | Method: Penalized ML | control: maxit : 2500, maxhs : 0, maxstep : 5, lconv : 1e-05, gconv : 1e-05, xconv : 1e-05, collapse : TRUE, fit : NR, call : logistf.control(maxit = n_iter) | mod control: tau : 0.5, terms.fit : NULL, call : logistf.mod.control() dtype: object	False		False		False		False		bacteria	Chlamydiaceae		C. trachomatis
Pelvic inflammatory disease (PID)	genitourinary	614.3	CMV	pp150 Nter	Yes	Unknown	replicated	0.0218813333923156	5.377891829674142e-08	1.51	1.938	[1.16-1.965]	[1.549-2.426]	70	4782	347	30768	13949-3	Cytomegalovirus IgG Ab [Presence] in Serum or Plasma by Immunoassay	glm	age, tobac	age	Female-only	Female-only	0	dis_status ~ 0.323[0.263] + (1.510 * mod_ant[0.002]) + (0.527 * age[3.0e-05]) + (0.668 * tobac1[0.196]) + (1.886 * tobac2[0.050]) + (5.7e-06 * tobac3[0.978])	dis_status ~ 0.021[1.8e-191] + (1.938 * mod_ant[7.5e-09]) + (0.795 * age[1.2e-15])	2.88	2.57	0.97	0.99	3.41	2.93	14993	15775	131	216	63.41	67.51	39.54	46.68	0.00218813333923156	7.45839012874516e-09	age, ethnic, tobac	age : 2.97e-05, tobac1 : 1.96e-01, tobac2 : 5.02e-02, tobac3 : 9.78e-01	age: 0.527 [0.39-0.712], tobac1: 0.668 [0.363-1.231], tobac2: 1.886 [0.999-3.560], tobac3: 5.7e-06 [0.00e+00-Inf]	age : 1.20e-15	age: 0.795 [0.751-0.841]		0 22244-8 [Cytomegalovirus IgG Ab [Presence] in Serum or Plasma, glm]: nCase: 178 | nCon: 19810, corr p-val: 1.88e-04, uncorr p-val: 3.85e-05, OR: 2.058 | model: dis_status ~ 0.023[2.6e-75] + (2.058 * mod_ant[3.8e-05]) + (0.724 * age[3.5e-13]), glm_warn [False]: nan log10 trans: False | Notes: nan 1 5000-5 [Cytomegalovirus DNA [Presence] in Specimen by NAA with probe detection, glm]: nCase: 158 | nCon: 17550, corr p-val: 1.68e-03, uncorr p-val: 3.93e-04, OR: 2.73 | model: dis_status ~ 0.014[1.4e-115] + (2.730 * mod_ant[3.9e-04]) + (0.902 * age[0.005]), glm_warn [False]: nan log10 trans: False | Notes: nan 2 49539-0 [Cytomegalovirus IgM Ab [Presence] in Serum or Plasma by Immunofluorescence, glm]: nCase: 172 | nCon: 16349, corr p-val: 0.016, uncorr p-val: 4.68e-03, OR: 2.119 | model: dis_status ~ 0.029[3.8e-58] + (2.119 * mod_ant[0.005]) + (0.788 * age[1.4e-06]), glm_warn [False]: nan log10 trans: False | Notes: nan 3 16718-9 [Cytomegalovirus Ag [Presence] in Blood, firth]: nCase: 20 | nCon: 667, corr p-val: 0.194, uncorr p-val: 0.085, OR: 7.239 | model: dis_status ~ 0.008[0.0e+00] + (7.239 * mod_ant[0.085]) + (1.311 * age[0.023]), glm_warn [False]: nan log10 trans: False | Notes: n=687 | DoF=2 | n iters: full : 8.00e+00, null : 6.00e+00 | Conv at last: LL change : -3.41e-13, max abs score : 1.50e-07, beta change : 4.21e-07 | Log Likes: full : -8.32e+01, null : -8.76e+01 | Method: Penalized ML | control: maxit : 2500, maxhs : 0, maxstep : 5, lconv : 1e-05, gconv : 1e-05, xconv : 1e-05, collapse : TRUE, fit : NR, call : logistf.control(maxit = n_iter) | mod control: tau : 0.5, terms.fit : NULL, call : logistf.mod.control() 4 30326-3 [Cytomegalovirus DNA [Presence] in Cerebral spinal fluid by NAA with probe detection, firth]: nCase: 55 | nCon: 2858, corr p-val: 0.572, uncorr p-val: 0.395, OR: 4.664 | model: dis_status ~ 0.026[0.0e+00] + (4.664 * mod_ant[0.395]) + (0.944 * age[0.326]), glm_warn [False]: nan log10 trans: False | Notes: n=2913 | DoF=2 | n iters: full : 7.00e+00, null : 6.00e+00 | Conv at last: LL change : 6.20e-12, max abs score : 1.08e-06, beta change : 8.93e-07 | Log Likes: full : -2.68e+02, null : -2.69e+02 | Method: Penalized ML | control: maxit : 2500, maxhs : 0, maxstep : 5, lconv : 1e-05, gconv : 1e-05, xconv : 1e-05, collapse : TRUE, fit : NR, call : logistf.control(maxit = n_iter) | mod control: tau : 0.5, terms.fit : NULL, call : logistf.mod.control() 5 30246-3 [Cytomegalovirus DNA [Presence] in Serum or Plasma by NAA with probe detection, firth]: nCase: 40 | nCon: 3811, corr p-val: 0.619, uncorr p-val: 0.457, OR: 1.559 | model: dis_status ~ 0.010[0.0e+00] + (1.559 * mod_ant[0.457]) + (1.020 * age[0.777]), glm_warn [False]: nan log10 trans: False | Notes: n=3851 | DoF=2 | n iters: full : 7.00e+00, null : 7.00e+00 | Conv at last: LL change : 1.49e-10, max abs score : 4.87e-06, beta change : 5.30e-06 | Log Likes: full : -2.17e+02, null : -2.18e+02 | Method: Penalized ML | control: maxit : 2500, maxhs : 0, maxstep : 5, lconv : 1e-05, gconv : 1e-05, xconv : 1e-05, collapse : TRUE, fit : NR, call : logistf.control(maxit = n_iter) | mod control: tau : 0.5, terms.fit : NULL, call : logistf.mod.control() 6 82189-2 [Cytomegalovirus DNA [Presence] in Cerebral spinal fluid by NAA with non-probe detection, firth]: nCase: 135 | nCon: 11707, corr p-val: 0.619, uncorr p-val: 0.45, OR: 3.728 | model: dis_status ~ 0.013[0.0e+00] + (3.728 * mod_ant[0.450]) + (0.967 * age[0.345]), glm_warn [False]: nan log10 trans: False | Notes: n=11842 | DoF=2 | n iters: full : 7.00e+00, null : 7.00e+00 | Conv at last: LL change : -4.21e-12, max abs score : 8.86e-07, beta change : 7.98e-07 | Log Likes: full : -7.33e+02, null : -7.33e+02 | Method: Penalized ML | control: maxit : 2500, maxhs : 0, maxstep : 5, lconv : 1e-05, gconv : 1e-05, xconv : 1e-05, collapse : TRUE, fit : NR, call : logistf.control(maxit = n_iter) | mod control: tau : 0.5, terms.fit : NULL, call : logistf.mod.control() dtype: object	86141 22239-8 [Cytomegalovirus Ab [Presence] in Serum or Plasma, glm]: nCase: 18 | nCon: 2282, corr p-val: 0.804, uncorr p-val: 0.681, OR: 0.816 | model: dis_status ~ 0.037[2.0e-06] + (0.816 * mod_ant[0.681]) + (0.766 * age[0.039]), glm_warn [False]: nan log10 trans: False | Notes: nan 86143 24119-0 [Cytomegalovirus IgM Ab [Presence] in Serum or Plasma by Immunoassay, glm]: nCase: 533 | nCon: 25507, corr p-val: 0.911, uncorr p-val: 0.871, OR: 0.969 | model: dis_status ~ 0.022[1.5e-281] + (0.969 * mod_ant[0.871]) + (0.992 * age[0.735]), glm_warn [False]: nan log10 trans: False | Notes: nan dtype: object	False		False		False		False		virus	Herpesviridae	Betaherpesvirinae	betaherpesvirus 5
Pelvic inflammatory disease (PID)	genitourinary	614.3	EBV	EBNA-1	No	Unknown	did_not_attempt	0.3197929479971873		1.3		[0.892-1.896]		70	4782						age, tobac		Female-only			dis_status ~ 0.251[0.247] + (1.300 * mod_ant[0.173]) + (0.567 * age[1.7e-04]) + (0.659 * tobac1[0.180]) + (1.938 * tobac2[0.041]) + (5.3e-06 * tobac3[0.978])		3.5	3.34	0.68	0.84	3.68	3.63					63.41	67.51			0.172572246630856		age, tobac	age : 1.72e-04, tobac1 : 1.80e-01, tobac2 : 4.08e-02, tobac3 : 9.78e-01	age: 0.567 [0.422-0.762], tobac1: 0.659 [0.358-1.213], tobac2: 1.938 [1.028-3.652], tobac3: 5.3e-06 [0.00e+00-Inf]						False				False				virus	Herpesviridae		gammaherpesvirus 4
Pelvic inflammatory disease (PID)	genitourinary	614.3	HBV	Hbe	No	Unknown	did_not_attempt	0.6947274624311789		1.09		[0.772-1.538]		70	4782						age, ethnic		Female-only			dis_status ~ 0.472[0.456] + (1.090 * mod_ant[0.625]) + (0.572 * age[2.4e-04]) + (1.726 * ethnic1[0.368]) + (2.957 * ethnic2[0.045]) + (2.898 * ethnic3[0.047])		1.18	1.1	0.57	0.66	1.16	1.08					63.41	67.51			0.625254716188061		age, ethnic	age : 2.38e-04, ethnic1 : 3.68e-01, ethnic2 : 4.54e-02, ethnic3 : 4.71e-02	age: 0.572 [0.425-0.771], ethnic1: 1.726 [0.526-5.664], ethnic2: 2.957 [1.022-8.552], ethnic3: 2.898 [1.014-8.285]						False				False				virus	Hepadnaviridae		Hepatitis B virus
Pelvic inflammatory disease (PID)	genitourinary	614.3	HCV	Core	No	Unknown	did_not_attempt	0.8258471744316548		1.053		[0.728-1.522]		70	4782						ethnic, tobac		Female-only			dis_status ~ 0.013[2.1e-102] + (1.053 * mod_ant[0.785]) + (2.115 * ethnic1[0.216]) + (4.282 * ethnic2[0.007]) + (3.308 * ethnic3[0.025]) + (0.660 * tobac1[0.185]) + (2.244 * tobac2[0.013]) + (4.2e-06 * tobac3[0.978])		0.59	0.57	0.6	0.63	0.6	0.48					63.41	67.51			0.784554815710072		ethnic, tobac	ethnic1 : 2.16e-01, ethnic2 : 6.63e-03, ethnic3 : 2.45e-02, tobac1 : 1.85e-01, tobac2 : 1.31e-02, tobac3 : 9.78e-01	ethnic1: 2.115 [0.646-6.919], ethnic2: 4.282 [1.499-12.234], ethnic3: 3.308 [1.166-9.385], tobac1: 0.660 [0.358-1.219], tobac2: 2.244 [1.185-4.248], tobac3: 4.2e-06 [0.00e+00-Inf]						False				False				virus	Flaviviridae		Hepacivirus C
Pelvic inflammatory disease (PID)	genitourinary	614.3	HHV-6	p101_k	No	Unknown	did_not	0.2564359785817131	0.3780088558074275	1.269	2.607	[0.964-1.671]	[0.518-8.270]	70	4782	73	2953	33942-4	Herpes virus 6 DNA [Presence] in Cerebral spinal fluid by NAA with probe detection	firth	age, ethnic	age, ethnic	Female-only	Female-only	0	dis_status ~ 0.302[0.249] + (1.269 * mod_ant[0.090]) + (0.588 * age[5.2e-04]) + (1.694 * ethnic1[0.384]) + (2.849 * ethnic2[0.053]) + (2.927 * ethnic3[0.044])	dis_status ~ 0.023[0.0e+00] + (2.607 * mod_ant[0.210]) + (0.934 * age[0.199]) + (1.645 * ethnic1[0.585]) + (2.847 * ethnic2[6.1e-05]) + (1.365 * ethnic3[0.424]) + (4.014 * ethnic4[0.433]) + (8.608 * ethnic5[0.272]) + (1.943 * ethnic6[0.363])	1.65	1.4	0.73	0.87	1.72	1.37	2914	39	71	2	63.41	67.51	43.66	46.9	0.0897525925035996	0.209698343367624	age, ethnic	age : 5.21e-04, ethnic1 : 3.84e-01, ethnic2 : 5.27e-02, ethnic3 : 4.39e-02	age: 0.588 [0.436-0.794], ethnic1: 1.694 [0.517-5.553], ethnic2: 2.849 [0.988-8.217], ethnic3: 2.927 [1.03-8.317]	age : 1.99e-01, ethnic1 : 5.85e-01, ethnic2 : 6.14e-05, ethnic3 : 4.24e-01, ethnic4 : 4.33e-01, ethnic5 : 2.72e-01, ethnic6 : 3.63e-01	age: 0.934 [0.842-1.037], ethnic1: 1.645 [0.182-6.453], ethnic2: 2.847 [1.714-4.761], ethnic3: 1.365 [0.615-2.776], ethnic4: 4.014 [0.031-34.377], ethnic5: 8.608 [0.063-92.413], ethnic6: 1.943 [0.390-6.044]	n=3026 | DoF=8 | n iters: full : 8.00e+00, null : 6.00e+00 | Conv at last: LL change : 6.71e-12, max abs score : 5.62e-07, beta change : 1.61e-07 | Log Likes: full : -3.28e+02, null : -3.38e+02 | Method: Penalized ML | control: maxit : 2500, maxhs : 0, maxstep : 5, lconv : 1e-05, gconv : 1e-05, xconv : 1e-05, collapse : TRUE, fit : NR, call : logistf.control(maxit = n_iter) | mod control: tau : 0.5, terms.fit : NULL, call : logistf.mod.control()		86197 82192-6 [Herpes virus 6 DNA [Presence] in Cerebral spinal fluid by NAA with non-probe detection, firth]: nCase: 115 | nCon: 10858, corr p-val: 0.582, uncorr p-val: 0.416, OR: 0.377 | model: dis_status ~ 0.010[0.0e+00] + (0.377 * mod_ant[0.416]) + (0.973 * age[0.489]) + (1.432 * ethnic1[0.601]) + (2.915 * ethnic2[1.0e-06]) + (1.992 * ethnic3[0.045]) + (3.178 * ethnic4[0.241]) + (2.416 * ethnic5[0.590]) + (0.482 * ethnic6[0.056]), glm_warn [False]: nan log10 trans: False | Notes: n=10973 | DoF=8 | n iters: full : 9.00e+00, null : 7.00e+00 | Conv at last: LL change : 8.12e-11, max abs score : 1.59e-07, beta change : 1.28e-06 | Log Likes: full : -6.11e+02, null : -6.30e+02 | Method: Penalized ML | control: maxit : 2500, maxhs : 0, maxstep : 5, lconv : 1e-05, gconv : 1e-05, xconv : 1e-05, collapse : TRUE, fit : NR, call : logistf.control(maxit = n_iter) | mod control: tau : 0.5, terms.fit : NULL, call : logistf.mod.control() dtype: object	False		False		False		False		virus	Herpesviridae	Betaherpesvirinae	betaherpesvirus 6
Pelvic inflammatory disease (PID)	genitourinary	614.3	HHV-7	U14	No	Unknown	did_not_attempt	0.3843434288270843		1.391		[0.775-2.496]		70	4782						age, ethnic, tobac		Female-only			dis_status ~ 0.153[0.160] + (1.391 * mod_ant[0.269]) + (0.597 * age[7.9e-04]) + (1.825 * ethnic1[0.325]) + (3.351 * ethnic2[0.027]) + (2.898 * ethnic3[0.047]) + (0.715 * tobac1[0.285]) + (2.123 * tobac2[0.021]) + (5.2e-06 * tobac3[0.978])		2.86	2.81	0.38	0.43	2.93	2.84					63.41	67.51			0.269040400178959		age, ethnic, tobac	age : 7.90e-04, ethnic1 : 3.25e-01, ethnic2 : 2.65e-02, ethnic3 : 4.68e-02, tobac1 : 2.85e-01, tobac2 : 2.06e-02, tobac3 : 9.78e-01	age: 0.597 [0.441-0.807], ethnic1: 1.825 [0.551-6.042], ethnic2: 3.351 [1.151-9.754], ethnic3: 2.898 [1.015-8.272], tobac1: 0.715 [0.386-1.323], tobac2: 2.123 [1.123-4.016], tobac3: 5.2e-06 [0.00e+00-Inf]						False				False				virus	Herpesviridae	Betaherpesvirinae	betaherpesvirus 7
Pelvic inflammatory disease (PID)	genitourinary	614.3	HIV	env	No	Unknown	did_not_attempt	0.3066369396965575		1.73		[0.863-3.470]		70	4782						age		Female-only			dis_status ~ 0.372[0.367] + (1.730 * mod_ant[0.123]) + (0.535 * age[2.8e-05])		1.59	1.52	0.34	0.4	1.62	1.58					63.41	67.51			0.122654775878623		age, ethnic	age : 2.85e-05	age: 0.535 [0.399-0.717]						False				False				virus	Retroviridae		Lentivirus
Pelvic inflammatory disease (PID)	genitourinary	614.3	HPV-16	E7	No	Unknown	did_not_attempt	0.3796228385212769		1.266		[0.849-1.886]		70	4782						age, tobac		Female-only			dis_status ~ 0.507[0.492] + (1.266 * mod_ant[0.247]) + (0.559 * age[1.2e-04]) + (0.675 * tobac1[0.207]) + (1.989 * tobac2[0.033]) + (5.4e-06 * tobac3[0.978])		1.21	1.13	0.66	0.61	1.31	1.2					63.41	67.51			0.24675484503883		age, tobac	age : 1.17e-04, tobac1 : 2.07e-01, tobac2 : 3.31e-02, tobac3 : 9.78e-01	age: 0.559 [0.416-0.752], tobac1: 0.675 [0.367-1.242], tobac2: 1.989 [1.057-3.744], tobac3: 5.4e-06 [0.00e+00-Inf]						False				False				virus	Papillomaviridae		Alphapapillomavirus 9
Pelvic inflammatory disease (PID)	genitourinary	614.3	HPV-18	L1	No	Unknown	did_not_attempt	0.3796228385212769		1.388		[0.812-2.374]		70	4782						ethnic		Female-only			dis_status ~ 0.008[8.2e-27] + (1.388 * mod_ant[0.231]) + (2.149 * ethnic1[0.203]) + (3.994 * ethnic2[0.009]) + (3.413 * ethnic3[0.021])		1.61	1.52	0.45	0.47	1.63	1.57					63.41	67.51			0.230895233875332		ethnic	ethnic1 : 2.03e-01, ethnic2 : 9.40e-03, ethnic3 : 2.09e-02	ethnic1: 2.149 [0.661-6.990], ethnic2: 3.994 [1.404-11.357], ethnic3: 3.413 [1.204-9.671]						False				False				virus	Papillomaviridae		Alphapapillomavirus 7
Pelvic inflammatory disease (PID)	genitourinary	614.3	H. pylori	VacA	Yes	Unknown	replicated	0.2294003347060112	1.023950034808815e-06	1.361	1.353	[0.99-1.869]	[1.208-1.515]	70	4782	1544	23776	17859-0	Helicobacter pylori IgG Ab [Presence] in Serum or Plasma by Immunoassay	glm	age	age	Female-only	Female-only	0	dis_status ~ 0.529[0.516] + (1.361 * mod_ant[0.057]) + (0.537 * age[2.8e-05])	dis_status ~ 0.230[1.0e-77] + (1.353 * mod_ant[1.6e-07]) + (0.765 * age[7.0e-65])	1.64	1.49	0.76	0.7	1.49	1.41	17082	6694	1057	487	63.41	67.51	46.8	54.3	0.0573500836765028	1.60390035800078e-07	age, ethnic	age : 2.84e-05	age: 0.537 [0.402-0.719]	age : 7.04e-65	age: 0.765 [0.741-0.789]		0 17780-8 [Helicobacter pylori Ag [Presence] in Stool by Immunoassay, glm]: nCase: 1362 | nCon: 72123, corr p-val: 1.70e-05, uncorr p-val: 2.98e-06, OR: 1.48 | model: dis_status ~ 0.028[0.0e+00] + (1.480 * mod_ant[3.0e-06]) + (0.912 * age[8.2e-12]), glm_warn [False]: nan log10 trans: False | Notes: nan 1 46987-4 [Helicobacter pylori IgM Ab [Presence] in Serum by Immunoassay, glm]: nCase: 79 | nCon: 2374, corr p-val: 0.342, uncorr p-val: 0.18, OR: 1.571 | model: dis_status ~ 0.106[3.2e-10] + (1.571 * mod_ant[0.180]) + (0.792 * age[6.2e-04]), glm_warn [False]: nan log10 trans: False | Notes: nan 2 80373-4 [Helicobacter pylori Ag [Presence] in Stool by Rapid immunoassay, glm]: nCase: 218 | nCon: 15887, corr p-val: 0.582, uncorr p-val: 0.417, OR: 1.264 | model: dis_status ~ 0.025[2.8e-102] + (1.264 * mod_ant[0.417]) + (0.875 * age[2.0e-04]), glm_warn [False]: nan log10 trans: False | Notes: nan 3 16126-5 [Helicobacter pylori IgG Ab [Presence] in Serum, firth]: nCase: 29 | nCon: 2892, corr p-val: 0.832, uncorr p-val: 0.741, OR: 1.216 | model: dis_status ~ 0.033[0.0e+00] + (1.216 * mod_ant[0.741]) + (0.772 * age[0.008]), glm_warn [False]: nan log10 trans: False | Notes: n=2921 | DoF=2 | n iters: full : 8.00e+00, null : 7.00e+00 | Conv at last: LL change : 2.69e-10, max abs score : 7.83e-06, beta change : 8.80e-06 | Log Likes: full : -1.54e+02, null : -1.58e+02 | Method: Penalized ML | control: maxit : 2500, maxhs : 0, maxstep : 5, lconv : 1e-05, gconv : 1e-05, xconv : 1e-05, collapse : TRUE, fit : NR, call : logistf.control(maxit = n_iter) | mod control: tau : 0.5, terms.fit : NULL, call : logistf.mod.control() 4 22310-7 [Helicobacter pylori Ab [Presence] in Serum, glm]: nCase: 1376 | nCon: 28218, corr p-val: 0.86, uncorr p-val: 0.785, OR: 1.026 | model: dis_status ~ 0.088[1.2e-179] + (1.026 * mod_ant[0.785]) + (0.900 * age[1.4e-12]), glm_warn [False]: nan log10 trans: False | Notes: nan dtype: object	86169 31843-6 [Helicobacter pylori Ag [Presence] in Stool, glm]: nCase: 209 | nCon: 15072, corr p-val: 0.115, uncorr p-val: 0.045, OR: 0.485 | model: dis_status ~ 0.030[8.9e-80] + (0.485 * mod_ant[0.045]) + (0.867 * age[6.4e-05]), glm_warn [False]: nan log10 trans: False | Notes: nan dtype: object	False		False		False		False		bacteria	Helicobacteraceae		H. pylori
Pelvic inflammatory disease (PID)	genitourinary	614.3	HSV-1	IgG	No	Unknown	did_not_attempt	0.5784713942392933		1.121		[0.842-1.493]		70	4782						age, ethnic, tobac		Female-only			dis_status ~ 0.303[0.262] + (1.121 * mod_ant[0.434]) + (0.589 * age[5.7e-04]) + (1.702 * ethnic1[0.383]) + (3.059 * ethnic2[0.041]) + (2.713 * ethnic3[0.063]) + (0.714 * tobac1[0.284]) + (2.073 * tobac2[0.026]) + (4.7e-06 * tobac3[0.978])		3.09	3	0.82	0.88	3.51	3.46					63.41	67.51			0.43385354567947		age, ethnic, tobac	age : 5.68e-04, ethnic1 : 3.83e-01, ethnic2 : 4.05e-02, ethnic3 : 6.29e-02, tobac1 : 2.84e-01, tobac2 : 2.56e-02, tobac3 : 9.78e-01	age: 0.589 [0.436-0.796], ethnic1: 1.702 [0.516-5.610], ethnic2: 3.059 [1.049-8.913], ethnic3: 2.713 [0.948-7.767], tobac1: 0.714 [0.386-1.322], tobac2: 2.073 [1.093-3.932], tobac3: 4.7e-06 [0.00e+00-Inf]						False				False				virus	Herpesviridae	Alphaherpesvirinae	alphaherpesvirus 1
Pelvic inflammatory disease (PID)	genitourinary	614.3	HSV-2	IgG	Yes	Unknown	replicated	0.2564359785817131	3.185503145897244e-26	1.279	1.823	[0.971-1.683]	[1.636-2.031]	70	4782	1958	69314	16131-5	Herpes simplex virus 2 DNA [Presence] in Specimen by NAA with probe detection	glm	age, tobac	age	Female-only	Female-only	0	dis_status ~ 0.395[0.359] + (1.279 * mod_ant[0.080]) + (0.570 * age[2.0e-04]) + (0.660 * tobac1[0.182]) + (1.907 * tobac2[0.047]) + (5.3e-06 * tobac3[0.978])	dis_status ~ 0.050[0.0e+00] + (1.823 * mod_ant[1.6e-27]) + (0.843 * age[8.5e-40])	1.8	1.6	0.91	0.8	1.63	1.49	59093	10221	1510	448	63.41	67.51	37.25	42.77	0.0799847508685073	1.62762934461903e-27	age, ethnic, tobac	age : 2.00e-04, tobac1 : 1.82e-01, tobac2 : 4.68e-02, tobac3 : 9.78e-01	age: 0.570 [0.424-0.766], tobac1: 0.660 [0.358-1.215], tobac2: 1.907 [1.009-3.604], tobac3: 5.3e-06 [0.00e+00-Inf]	age : 8.50e-40	age: 0.843 [0.822-0.865]		0 43180-9 [Herpes simplex virus 2 IgG Ab [Presence] in Serum or Plasma by Immunoassay, glm]: nCase: 574 | nCon: 17365, corr p-val: 1.64e-16, uncorr p-val: 1.44e-17, OR: 2.105 | model: dis_status ~ 0.072[2.5e-106] + (2.105 * mod_ant[1.4e-17]) + (0.759 * age[1.5e-19]), glm_warn [False]: nan log10 trans: False | Notes: nan 1 16960-7 [Herpes simplex virus 2 DNA [Presence] in Cerebral spinal fluid by NAA with probe detection, glm]: nCase: 460 | nCon: 12227, corr p-val: 1.27e-03, uncorr p-val: 2.88e-04, OR: 1.646 | model: dis_status ~ 0.038[1.3e-175] + (1.646 * mod_ant[2.9e-04]) + (0.983 * age[0.449]), glm_warn [False]: nan log10 trans: False | Notes: nan 2 5849-5 [Herpes simplex virus 2 Ag [Presence] in Specimen by Immunofluorescence, glm]: nCase: 120 | nCon: 2217, corr p-val: 0.041, uncorr p-val: 0.014, OR: 1.746 | model: dis_status ~ 0.077[3.2e-23] + (1.746 * mod_ant[0.014]) + (0.911 * age[0.064]), glm_warn [False]: nan log10 trans: False | Notes: nan 3 17851-7 [Herpes simplex virus 2 IgG Ab [Presence] in Serum, glm]: nCase: 383 | nCon: 6497, corr p-val: 0.081, uncorr p-val: 0.031, OR: 1.307 | model: dis_status ~ 0.062[2.4e-54] + (1.307 * mod_ant[0.031]) + (0.974 * age[0.535]), glm_warn [False]: nan log10 trans: False | Notes: nan 4 45210-2 [Herpes simplex virus 2 IgM Ab [Presence] in Serum by Immunofluorescence, glm]: nCase: 173 | nCon: 7037, corr p-val: 0.27, uncorr p-val: 0.128, OR: 1.592 | model: dis_status ~ 0.038[4.5e-55] + (1.592 * mod_ant[0.128]) + (0.890 * age[0.021]), glm_warn [False]: nan log10 trans: False | Notes: nan 5 82191-8 [Herpes simplex virus 2 DNA [Presence] in Cerebral spinal fluid by NAA with non-probe detection, firth]: nCase: 119 | nCon: 10761, corr p-val: 0.316, uncorr p-val: 0.161, OR: 2.873 | model: dis_status ~ 0.012[0.0e+00] + (2.873 * mod_ant[0.161]) + (0.982 * age[0.626]), glm_warn [False]: nan log10 trans: False | Notes: n=10880 | DoF=2 | n iters: full : 7.00e+00, null : 7.00e+00 | Conv at last: LL change : -2.49e-11, max abs score : 4.29e-07, beta change : 4.69e-07 | Log Likes: full : -6.49e+02, null : -6.50e+02 | Method: Penalized ML | control: maxit : 2500, maxhs : 0, maxstep : 5, lconv : 1e-05, gconv : 1e-05, xconv : 1e-05, collapse : TRUE, fit : NR, call : logistf.control(maxit = n_iter) | mod control: tau : 0.5, terms.fit : NULL, call : logistf.mod.control() dtype: object		False		False		False		False		virus	Herpesviridae	Alphaherpesvirinae	alphaherpesvirus 2
Pelvic inflammatory disease (PID)	genitourinary	614.3	HTLV-1	env	No	Unknown	did_not_attempt	0.3197929479971873		1.517		[0.853-2.698]		70	4782						age		Female-only			dis_status ~ 0.508[0.508] + (1.517 * mod_ant[0.156]) + (0.533 * age[2.6e-05])		1.4	1.33	0.5	0.46	1.46	1.41					63.41	67.51			0.156438991337289		age	age : 2.56e-05	age: 0.533 [0.398-0.715]						False				False				virus	Retroviridae	Orthoretrovirinae	T-lymphotropic virus 1
Pelvic inflammatory disease (PID)	genitourinary	614.3	JCV	VP1	No	Unknown	did_not_attempt	0.898125288338732		0.973		[0.645-1.469]		70	4782						age, ethnic		Female-only			dis_status ~ 0.561[0.609] + (0.973 * mod_ant[0.898]) + (0.571 * age[2.3e-04]) + (1.772 * ethnic1[0.346]) + (3.044 * ethnic2[0.039]) + (2.989 * ethnic3[0.040])		2.49	2.48	0.57	0.59	2.38	2.46					63.41	67.51			0.898125288338732		age, ethnic	age : 2.30e-04, ethnic1 : 3.46e-01, ethnic2 : 3.87e-02, ethnic3 : 3.99e-02	age: 0.571 [0.424-0.769], ethnic1: 1.772 [0.539-5.821], ethnic2: 3.044 [1.06-8.743], ethnic3: 2.989 [1.052-8.493]						False				False				virus	Polyomaviridae		polyomavirus 2
Pelvic inflammatory disease (PID)	genitourinary	614.3	KSHV	K8_1	No	Unknown	could_not	0.04004667881265626		2.67		[1.325-5.379]		70	4782						age, tobac		Female-only			dis_status ~ 0.122[0.071] + (2.670 * mod_ant[0.006]) + (0.556 * age[9.9e-05]) + (0.690 * tobac1[0.233]) + (1.985 * tobac2[0.034]) + (4.8e-06 * tobac3[0.978])		1.83	1.71	0.31	0.38	1.81	1.75					63.41	67.51			0.00600700182189844		age, ethnic, tobac	age : 9.88e-05, tobac1 : 2.33e-01, tobac2 : 3.36e-02, tobac3 : 9.78e-01	age: 0.556 [0.414-0.747], tobac1: 0.690 [0.374-1.271], tobac2: 1.985 [1.055-3.737], tobac3: 4.8e-06 [0.00e+00-Inf]						False				False				virus	Herpesviridae		gammaherpesvirus 8
Pelvic inflammatory disease (PID)	genitourinary	614.3	MCV	VP1	No	Unknown	did_not_attempt	0.603152987807025		0.902		[0.677-1.202]		70	4782						age, ethnic		Female-only			dis_status ~ 0.713[0.754] + (0.902 * mod_ant[0.483]) + (0.569 * age[2.1e-04]) + (1.771 * ethnic1[0.344]) + (3.136 * ethnic2[0.034]) + (3.021 * ethnic3[0.038])		2.78	2.82	0.82	0.83	2.93	2.95					63.41	67.51			0.48252239024562		age, ethnic	age : 2.12e-04, ethnic1 : 3.44e-01, ethnic2 : 3.45e-02, ethnic3 : 3.80e-02	age: 0.569 [0.423-0.767], ethnic1: 1.771 [0.542-5.792], ethnic2: 3.136 [1.087-9.047], ethnic3: 3.021 [1.063-8.584]						False				False				virus	Polyomaviridae		polyomavirus 5
Pelvic inflammatory disease (PID)	genitourinary	614.3	T. gondii	sag1	No	Unknown	did_not	0.063290997266909	0.4141771272297619	2.211	11.507	[1.185-4.126]	[0.078-219.799]	70	4782	37	1440	42626-2	Toxoplasma gondii DNA [Presence] in Cerebral spinal fluid by NAA with probe detection	firth	age, tobac	age	Female-only	Female-only	0	dis_status ~ 0.168[0.109] + (2.211 * mod_ant[0.013]) + (0.544 * age[5.6e-05]) + (0.670 * tobac1[0.199]) + (1.950 * tobac2[0.039]) + (5.0e-06 * tobac3[0.978])	dis_status ~ 0.050[7.4e-11] + (11.507 * mod_ant[0.237]) + (0.885 * age[0.214])	2.04	1.93	0.41	0.43	2	1.94	1439	1	37	0	63.41	67.51	50.92	54.39	0.0126581994533818	0.236647876822617	age, ethnic, tobac	age : 5.57e-05, tobac1 : 1.99e-01, tobac2 : 3.86e-02, tobac3 : 9.78e-01	age: 0.544 [0.404-0.731], tobac1: 0.670 [0.364-1.234], tobac2: 1.950 [1.036-3.670], tobac3: 5.0e-06 [0.00e+00-Inf]	age : 2.14e-01	age: 0.885 [0.731-1.073]	n=1477 | DoF=2 | n iters: full : 7.00e+00, null : 6.00e+00 | Conv at last: LL change : 2.25e-12, max abs score : 2.92e-07, beta change : 7.45e-07 | Log Likes: full : -1.69e+02, null : -1.71e+02 | Method: Penalized ML | control: maxit : 2500, maxhs : 0, maxstep : 5, lconv : 1e-05, gconv : 1e-05, xconv : 1e-05, collapse : TRUE, fit : NR, call : logistf.control(maxit = n_iter) | mod control: tau : 0.5, terms.fit : NULL, call : logistf.mod.control()	0 29904-0 [Toxoplasma gondii DNA [Presence] in Specimen by NAA with probe detection, firth]: nCase: 38 | nCon: 2184, corr p-val: 0.992, uncorr p-val: 0.992, OR: 1.014 | model: dis_status ~ 0.075[8.8e-12] + (1.014 * mod_ant[0.992]) + (0.725 * age[7.5e-04]), glm_warn [False]: nan log10 trans: False | Notes: n=2222 | DoF=2 | n iters: full : 8.00e+00, null : 6.00e+00 | Conv at last: LL change : 6.48e-12, max abs score : 1.04e-06, beta change : 1.21e-06 | Log Likes: full : -1.83e+02, null : -1.88e+02 | Method: Penalized ML | control: maxit : 2500, maxhs : 0, maxstep : 5, lconv : 1e-05, gconv : 1e-05, xconv : 1e-05, collapse : TRUE, fit : NR, call : logistf.control(maxit = n_iter) | mod control: tau : 0.5, terms.fit : NULL, call : logistf.mod.control() dtype: object	86249 22580-5 [Toxoplasma gondii IgG Ab [Presence] in Serum, firth]: nCase: 58 | nCon: 4291, corr p-val: 0.524, uncorr p-val: 0.318, OR: 0.597 | model: dis_status ~ 0.058[2.2e-16] + (0.597 * mod_ant[0.318]) + (0.737 * age[3.2e-04]), glm_warn [False]: nan log10 trans: False | Notes: n=4349 | DoF=2 | n iters: full : 8.00e+00, null : 7.00e+00 | Conv at last: LL change : -4.32e-12, max abs score : 8.20e-07, beta change : 1.10e-06 | Log Likes: full : -2.95e+02, null : -3.03e+02 | Method: Penalized ML | control: maxit : 2500, maxhs : 0, maxstep : 5, lconv : 1e-05, gconv : 1e-05, xconv : 1e-05, collapse : TRUE, fit : NR, call : logistf.control(maxit = n_iter) | mod control: tau : 0.5, terms.fit : NULL, call : logistf.mod.control() 86251 40677-7 [Toxoplasma gondii IgG Ab [Presence] in Serum by Immunoassay, glm]: nCase: 103 | nCon: 8978, corr p-val: 0.909, uncorr p-val: 0.858, OR: 0.932 | model: dis_status ~ 0.026[4.9e-47] + (0.932 * mod_ant[0.858]) + (0.833 * age[0.002]), glm_warn [False]: nan log10 trans: False | Notes: nan 86252 40678-5 [Toxoplasma gondii IgM Ab [Presence] in Serum or Plasma by Immunoassay, firth]: nCase: 433 | nCon: 14343, corr p-val: 0.831, uncorr p-val: 0.734, OR: 0.853 | model: dis_status ~ 0.039[0.0e+00] + (0.853 * mod_ant[0.734]) + (0.949 * age[0.114]), glm_warn [False]: nan log10 trans: False | Notes: n=14776 | DoF=2 | n iters: full : 6.00e+00, null : 6.00e+00 | Conv at last: LL change : 1.27e-10, max abs score : 6.77e-07, beta change : 9.37e-07 | Log Likes: full : -1.95e+03, null : -1.95e+03 | Method: Penalized ML | control: maxit : 2500, maxhs : 0, maxstep : 5, lconv : 1e-05, gconv : 1e-05, xconv : 1e-05, collapse : TRUE, fit : NR, call : logistf.control(maxit = n_iter) | mod control: tau : 0.5, terms.fit : NULL, call : logistf.mod.control() dtype: object	False		False		False		False		other	Sarcocystidae	Toxoplasmatinae	T. gondii
Pelvic inflammatory disease (PID)	genitourinary	614.3	VZV	gE_gl	No	Unknown	did_not_attempt	0.6947274624311789		1.135		[0.709-1.816]		70	4782						age		Female-only			dis_status ~ 0.614[0.665] + (1.135 * mod_ant[0.598]) + (0.537 * age[3.1e-05])		2.69	2.67	0.48	0.51	2.65	2.65					63.41	67.51			0.598362649494473		age	age : 3.12e-05	age: 0.537 [0.40-0.719]						False				False				virus	Herpesviridae		alphaherpesvirus 3
Chronic inflammatory pelvic disease	genitourinary	614.32	BKV	VP1	No	Unknown	did_not_attempt	0.739581396355393		1.404		[0.506-3.892]		20	4782						age		Female-only			dis_status ~ 0.030[0.202] + (1.404 * mod_ant[0.514]) + (0.621 * age[0.087])		3.48	3.38	0.41	0.5	3.61	3.53					64.14	67.51			0.51430562987493		age	age : 8.72e-02	age: 0.621 [0.36-1.072]						False				False				virus	Polyomaviridae		polyomavirus 1
Chronic inflammatory pelvic disease	genitourinary	614.32	C. trach.	tarp-D F1	No	Unknown	did_not	0.022802509296864	0.2659584663334026	1.98	1.666	[1.312-2.987]	[0.947-2.933]	20	4782	286	45432	45084-1	Chlamydia trachomatis DNA [Presence] in Vaginal fluid by NAA with probe detection	glm	age	age	Female-only	Female-only	0	dis_status ~ 0.019[0.036] + (1.980 * mod_ant[0.001]) + (0.676 * age[0.158])	dis_status ~ 0.002[3.2e-228] + (1.666 * mod_ant[0.077]) + (1.276 * age[3.8e-08])	2.02	1.2	1.13	1	2.3	1.08	43878	1554	273	13	64.14	67.51	39.3	35.61	0.0011401254648432	0.0767187883654046	age	age : 1.58e-01	age: 0.676 [0.392-1.165]	age : 3.82e-08	age: 1.276 [1.17-1.391]		0 6349-5 [Chlamydia trachomatis [Presence] in Specimen by Organism specific culture, firth]: nCase: 31 | nCon: 5521, corr p-val: 0.328, uncorr p-val: 0.108, OR: 5.524 | model: dis_status ~ 0.001[0.0e+00] + (5.524 * mod_ant[0.108]) + (1.557 * age[3.5e-05]), glm_warn [False]: nan log10 trans: False | Notes: n=5552 | DoF=2 | n iters: full : 9.00e+00, null : 7.00e+00 | Conv at last: LL change : -1.62e-12, max abs score : 4.29e-07, beta change : 7.39e-07 | Log Likes: full : -1.79e+02, null : -1.89e+02 | Method: Penalized ML | control: maxit : 2500, maxhs : 0, maxstep : 5, lconv : 1e-05, gconv : 1e-05, xconv : 1e-05, collapse : TRUE, fit : NR, call : logistf.control(maxit = n_iter) | mod control: tau : 0.5, terms.fit : NULL, call : logistf.mod.control() 1 21190-4 [Chlamydia trachomatis DNA [Presence] in Cervix by NAA with probe detection, glm]: nCase: 376 | nCon: 61055, corr p-val: 0.99, uncorr p-val: 0.99, OR: 1.005 | model: dis_status ~ 0.002[1.3e-259] + (1.005 * mod_ant[0.990]) + (1.369 * age[6.2e-13]), glm_warn [False]: nan log10 trans: False | Notes: nan dtype: object	86263 16599-3 [Chlamydia trachomatis DNA [Presence] in Blood by NAA with probe detection, firth]: nCase: 51 | nCon: 49962, corr p-val: 0.815, uncorr p-val: 0.599, OR: 0.512 | model: dis_status ~ 1.5e-04[0.0e+00] + (0.512 * mod_ant[0.599]) + (1.621 * age[3.1e-05]), glm_warn [False]: nan log10 trans: False | Notes: n=50013 | DoF=2 | n iters: full : 1.10e+01, null : 9.00e+00 | Conv at last: LL change : -2.55e-10, max abs score : 1.70e-08, beta change : 5.52e-08 | Log Likes: full : -3.89e+02, null : -3.98e+02 | Method: Penalized ML | control: maxit : 2500, maxhs : 0, maxstep : 5, lconv : 1e-05, gconv : 1e-05, xconv : 1e-05, collapse : TRUE, fit : NR, call : logistf.control(maxit = n_iter) | mod control: tau : 0.5, terms.fit : NULL, call : logistf.mod.control() 86265 21613-5 [Chlamydia trachomatis DNA [Presence] in Specimen by NAA with probe detection, glm]: nCase: 5419 | nCon: 1040037, corr p-val: 0.326, uncorr p-val: 0.1, OR: 0.851 | model: dis_status ~ 0.001[0.0e+00] + (0.851 * mod_ant[0.100]) + (1.415 * age[1.0e-274]), glm_warn [False]: nan log10 trans: False | Notes: nan 86266 31777-6 [Chlamydia trachomatis Ag [Presence] in Specimen, firth]: nCase: 524 | nCon: 74937, corr p-val: 0.277, uncorr p-val: 0.083, OR: 0.512 | model: dis_status ~ 0.002[0.0e+00] + (0.512 * mod_ant[0.083]) + (1.263 * age[2.0e-12]), glm_warn [False]: nan log10 trans: False | Notes: n=75461 | DoF=2 | n iters: full : 8.00e+00, null : 7.00e+00 | Conv at last: LL change : -3.45e-10, max abs score : 1.81e-08, beta change : 1.08e-06 | Log Likes: full : -3.09e+03, null : -3.12e+03 | Method: Penalized ML | control: maxit : 2500, maxhs : 0, maxstep : 5, lconv : 1e-05, gconv : 1e-05, xconv : 1e-05, collapse : TRUE, fit : NR, call : logistf.control(maxit = n_iter) | mod control: tau : 0.5, terms.fit : NULL, call : logistf.mod.control() 86267 42931-6 [Chlamydia trachomatis rRNA [Presence] in Urine by NAA with probe detection, glm]: nCase: 491 | nCon: 96840, corr p-val: 0.815, uncorr p-val: 0.592, OR: 0.842 | model: dis_status ~ 9.0e-04[0.0e+00] + (0.842 * mod_ant[0.592]) + (1.624 * age[4.8e-57]), glm_warn [False]: nan log10 trans: False | Notes: nan 86268 43304-5 [Chlamydia trachomatis rRNA [Presence] in Specimen by NAA with probe detection, glm]: nCase: 2439 | nCon: 611723, corr p-val: 0.934, uncorr p-val: 0.894, OR: 0.979 | model: dis_status ~ 9.6e-04[0.0e+00] + (0.979 * mod_ant[0.894]) + (1.465 * age[3.5e-145]), glm_warn [False]: nan log10 trans: False | Notes: nan 86269 43404-3 [Chlamydia trachomatis DNA [Presence] in Specimen by Probe with signal amplification, glm]: nCase: 877 | nCon: 333369, corr p-val: 0.934, uncorr p-val: 0.898, OR: 0.969 | model: dis_status ~ 5.0e-04[0.0e+00] + (0.969 * mod_ant[0.898]) + (1.566 * age[8.7e-68]), glm_warn [False]: nan log10 trans: False | Notes: nan 86271 4993-2 [Chlamydia trachomatis rRNA [Presence] in Specimen by Probe, firth]: nCase: 269 | nCon: 41552, corr p-val: 0.815, uncorr p-val: 0.587, OR: 0.755 | model: dis_status ~ 0.001[0.0e+00] + (0.755 * mod_ant[0.587]) + (1.531 * age[3.3e-16]), glm_warn [False]: nan log10 trans: False | Notes: n=41821 | DoF=2 | n iters: full : 8.00e+00, null : 7.00e+00 | Conv at last: LL change : 7.29e-10, max abs score : 1.45e-07, beta change : 6.62e-07 | Log Likes: full : -1.58e+03, null : -1.62e+03 | Method: Penalized ML | control: maxit : 2500, maxhs : 0, maxstep : 5, lconv : 1e-05, gconv : 1e-05, xconv : 1e-05, collapse : TRUE, fit : NR, call : logistf.control(maxit = n_iter) | mod control: tau : 0.5, terms.fit : NULL, call : logistf.mod.control() 86272 50387-0 [Chlamydia trachomatis rRNA [Presence] in Cervix by NAA with probe detection, firth]: nCase: 413 | nCon: 104340, corr p-val: 0.493, uncorr p-val: 0.249, OR: 0.604 | model: dis_status ~ 0.001[0.0e+00] + (0.604 * mod_ant[0.249]) + (1.359 * age[9.5e-13]), glm_warn [False]: nan log10 trans: False | Notes: n=104753 | DoF=2 | n iters: full : 9.00e+00, null : 8.00e+00 | Conv at last: LL change : -9.59e-10, max abs score : 3.07e-09, beta change : 1.86e-08 | Log Likes: full : -2.66e+03, null : -2.69e+03 | Method: Penalized ML | control: maxit : 2500, maxhs : 0, maxstep : 5, lconv : 1e-05, gconv : 1e-05, xconv : 1e-05, collapse : TRUE, fit : NR, call : logistf.control(maxit = n_iter) | mod control: tau : 0.5, terms.fit : NULL, call : logistf.mod.control() 86273 53926-2 [Chlamydia trachomatis rRNA [Presence] in Vaginal fluid by NAA with probe detection, firth]: nCase: 75 | nCon: 14036, corr p-val: 0.385, uncorr p-val: 0.144, OR: 0.21 | model: dis_status ~ 0.001[0.0e+00] + (0.210 * mod_ant[0.144]) + (1.496 * age[1.4e-05]), glm_warn [False]: nan log10 trans: False | Notes: n=14111 | DoF=2 | n iters: full : 1.00e+01, null : 8.00e+00 | Conv at last: LL change : -2.98e-11, max abs score : 5.36e-10, beta change : 7.90e-08 | Log Likes: full : -4.51e+02, null : -4.63e+02 | Method: Penalized ML | control: maxit : 2500, maxhs : 0, maxstep : 5, lconv : 1e-05, gconv : 1e-05, xconv : 1e-05, collapse : TRUE, fit : NR, call : logistf.control(maxit = n_iter) | mod control: tau : 0.5, terms.fit : NULL, call : logistf.mod.control() 86274 57287-5 [Chlamydia trachomatis rRNA [Presence] in Anal by NAA with probe detection, firth]: nCase: 58 | nCon: 16556, corr p-val: 0.912, uncorr p-val: 0.811, OR: 0.724 | model: dis_status ~ 6.2e-04[0.0e+00] + (0.724 * mod_ant[0.811]) + (1.577 * age[7.5e-07]), glm_warn [False]: nan log10 trans: False | Notes: n=16614 | DoF=2 | n iters: full : 9.00e+00, null : 8.00e+00 | Conv at last: LL change : 7.18e-11, max abs score : 5.95e-07, beta change : 1.26e-06 | Log Likes: full : -3.69e+02, null : -3.82e+02 | Method: Penalized ML | control: maxit : 2500, maxhs : 0, maxstep : 5, lconv : 1e-05, gconv : 1e-05, xconv : 1e-05, collapse : TRUE, fit : NR, call : logistf.control(maxit = n_iter) | mod control: tau : 0.5, terms.fit : NULL, call : logistf.mod.control() 86276 6356-0 [Chlamydia trachomatis DNA [Presence] in Genital specimen by NAA with probe detection, glm]: nCase: 308 | nCon: 57076, corr p-val: 0.953, uncorr p-val: 0.943, OR: 0.973 | model: dis_status ~ 0.001[2.8e-268] + (0.973 * mod_ant[0.943]) + (1.416 * age[2.1e-16]), glm_warn [False]: nan log10 trans: False | Notes: nan 86277 6357-8 [Chlamydia trachomatis DNA [Presence] in Urine by NAA with probe detection, firth]: nCase: 513 | nCon: 130529, corr p-val: 6.78e-03, uncorr p-val: 3.91e-04, OR: 0.265 | model: dis_status ~ 0.001[0.0e+00] + (0.265 * mod_ant[3.9e-04]) + (1.403 * age[0.0e+00]), glm_warn [False]: nan log10 trans: False | Notes: n=131042 | DoF=2 | n iters: full : 1.00e+01, null : 8.00e+00 | Conv at last: LL change : -1.61e-09, max abs score : 8.10e-10, beta change : 4.42e-09 | Log Likes: full : -3.29e+03, null : -3.35e+03 | Method: Penalized ML | control: maxit : 2500, maxhs : 0, maxstep : 5, lconv : 1e-05, gconv : 1e-05, xconv : 1e-05, collapse : TRUE, fit : NR, call : logistf.control(maxit = n_iter) | mod control: tau : 0.5, terms.fit : NULL, call : logistf.mod.control() dtype: object	False		False		False		False		bacteria	Chlamydiaceae		C. trachomatis
Chronic inflammatory pelvic disease	genitourinary	614.32	CMV	pp150 Nter	No	Unknown	did_not_attempt	0.3606467201667052		1.531		[0.935-2.506]		20	4782						age		Female-only			dis_status ~ 0.059[0.127] + (1.531 * mod_ant[0.090]) + (0.560 * age[0.038])		2.89	2.57	0.92	0.99	3.26	2.93					64.14	67.51			0.0901616800416763		age	age : 3.78e-02	age: 0.560 [0.324-0.968]						False				False				virus	Herpesviridae	Betaherpesvirinae	betaherpesvirus 5
Chronic inflammatory pelvic disease	genitourinary	614.32	EBV	EA-D	No	Unknown	did_not_attempt	0.739581396355393		1.251		[0.659-2.372]		20	4782						age		Female-only			dis_status ~ 0.063[0.169] + (1.251 * mod_ant[0.493]) + (0.595 * age[0.060])		3.19	3.09	0.77	0.77	3.36	3.33					64.14	67.51			0.493438202356275		age	age : 6.02e-02	age: 0.595 [0.346-1.023]						False				False				virus	Herpesviridae		gammaherpesvirus 4
Chronic inflammatory pelvic disease	genitourinary	614.32	HBV	HBc	Yes	Unknown	replicated	0.2539598254270815	1.465452914885294e-23	1.72	1.799	[0.998-2.965]	[1.612-2.009]	20	4782	1385	1184495	22322-2	Hepatitis B virus surface Ab [Presence] in Serum	glm			Female-only	Female-only	0	dis_status ~ 0.003[4.8e-68] + (1.720 * mod_ant[0.051])	dis_status ~ 9.8e-04[0.0e+00] + (1.799 * mod_ant[1.4e-25])	0.91	0.65	0.8	0.61	1	0.7	906812	277683	893	492	64.14	67.51	51.23	47.15	0.0507919650854163	1.40908934123586e-25		:		:			0 65633-0 [Hepatitis B virus surface Ag [Presence] in Serum or Plasma by Confirmatory method, glm]: nCase: 50 | nCon: 19172, corr p-val: 0.098, uncorr p-val: 0.017, OR: 2.33 | model: dis_status ~ 0.002[0.0e+00] + (2.330 * mod_ant[0.017]), glm_warn [False]: nan log10 trans: False | Notes: nan 1 51914-0 [Hepatitis B virus core IgG+IgM Ab [Presence] in Serum, glm]: nCase: 486 | nCon: 76665, corr p-val: 0.431, uncorr p-val: 0.178, OR: 1.188 | model: dis_status ~ 0.006[0.0e+00] + (1.188 * mod_ant[0.178]), glm_warn [False]: nan log10 trans: False | Notes: nan 2 24113-3 [Hepatitis B virus core IgM Ab [Presence] in Serum or Plasma by Immunoassay, glm]: nCase: 925 | nCon: 198098, corr p-val: 0.587, uncorr p-val: 0.323, OR: 1.422 | model: dis_status ~ 0.005[0.0e+00] + (1.422 * mod_ant[0.323]), glm_warn [False]: nan log10 trans: False | Notes: nan 3 16933-4 [Hepatitis B virus core Ab [Presence] in Serum, glm]: nCase: 471 | nCon: 110890, corr p-val: 0.683, uncorr p-val: 0.427, OR: 1.126 | model: dis_status ~ 0.004[0.0e+00] + (1.126 * mod_ant[0.427]), glm_warn [False]: nan log10 trans: False | Notes: nan 4 5195-3 [Hepatitis B virus surface Ag [Presence] in Serum, glm]: nCase: 3870 | nCon: 2347895, corr p-val: 0.683, uncorr p-val: 0.417, OR: 1.2 | model: dis_status ~ 0.002[0.0e+00] + (1.200 * mod_ant[0.417]), glm_warn [False]: nan log10 trans: False | Notes: nan 5 32685-0 [Hepatitis B virus core IgG Ab [Presence] in Serum, glm]: nCase: 85 | nCon: 35934, corr p-val: 0.934, uncorr p-val: 0.89, OR: 1.06 | model: dis_status ~ 0.002[0.0e+00] + (1.060 * mod_ant[0.890]), glm_warn [False]: nan log10 trans: False | Notes: nan dtype: object	86302 10900-9 [Hepatitis B virus surface Ab [Presence] in Serum by Immunoassay, glm]: nCase: 524 | nCon: 137206, corr p-val: 0.06, uncorr p-val: 7.55e-03, OR: 0.79 | model: dis_status ~ 0.004[0.0e+00] + (0.790 * mod_ant[0.008]), glm_warn [False]: nan log10 trans: False | Notes: nan 86303 13952-7 [Hepatitis B virus core Ab [Presence] in Serum or Plasma by Immunoassay, glm]: nCase: 1116 | nCon: 216354, corr p-val: 0.093, uncorr p-val: 0.015, OR: 0.758 | model: dis_status ~ 0.005[0.0e+00] + (0.758 * mod_ant[0.015]), glm_warn [False]: nan log10 trans: False | Notes: nan 86304 13953-5 [Hepatitis B virus e Ab [Presence] in Serum or Plasma by Immunoassay, glm]: nCase: 104 | nCon: 19907, corr p-val: 0.684, uncorr p-val: 0.434, OR: 0.833 | model: dis_status ~ 0.005[0.0e+00] + (0.833 * mod_ant[0.434]), glm_warn [False]: nan log10 trans: False | Notes: nan 86305 13954-3 [Hepatitis B virus e Ag [Presence] in Serum or Plasma by Immunoassay, glm]: nCase: 160 | nCon: 29703, corr p-val: 0.604, uncorr p-val: 0.349, OR: 0.696 | model: dis_status ~ 0.005[0.0e+00] + (0.696 * mod_ant[0.349]), glm_warn [False]: nan log10 trans: False | Notes: nan 86309 29610-3 [Hepatitis B virus DNA [Presence] in Serum or Plasma by NAA with probe detection, firth]: nCase: 24 | nCon: 5181, corr p-val: 0.683, uncorr p-val: 0.427, OR: 0.672 | model: dis_status ~ 0.005[0.0e+00] + (0.672 * mod_ant[0.427]), glm_warn [False]: nan log10 trans: False | Notes: n=5205 | DoF=1 | n iters: full : 9.00e+00, null : 9.00e+00 | Conv at last: LL change : 2.27e-13, max abs score : 4.88e-15, beta change : 5.94e-08 | Log Likes: full : -1.50e+02, null : -1.51e+02 | Method: Penalized ML | control: maxit : 2500, maxhs : 0, maxstep : 5, lconv : 1e-05, gconv : 1e-05, xconv : 1e-05, collapse : TRUE, fit : NR, call : logistf.control(maxit = n_iter) | mod control: tau : 0.5, terms.fit : NULL, call : logistf.mod.control() 86310 31204-1 [Hepatitis B virus core IgM Ab [Presence] in Serum, firth]: nCase: 369 | nCon: 1077439, corr p-val: 6.78e-03, uncorr p-val: 3.45e-04, OR: 0.06 | model: dis_status ~ 3.5e-04[0.0e+00] + (0.060 * mod_ant[3.5e-04]), glm_warn [False]: nan log10 trans: False | Notes: n=1077808 | DoF=1 | n iters: full : 1.40e+01, null : 1.10e+01 | Conv at last: LL change : -4.55e-13, max abs score : 1.87e-14, beta change : 2.74e-07 | Log Likes: full : -3.30e+03, null : -3.31e+03 | Method: Penalized ML | control: maxit : 2500, maxhs : 0, maxstep : 5, lconv : 1e-05, gconv : 1e-05, xconv : 1e-05, collapse : TRUE, fit : NR, call : logistf.control(maxit = n_iter) | mod control: tau : 0.5, terms.fit : NULL, call : logistf.mod.control() 86314 5196-1 [Hepatitis B virus surface Ag [Presence] in Serum or Plasma by Immunoassay, glm]: nCase: 4517 | nCon: 1064807, corr p-val: 0.938, uncorr p-val: 0.92, OR: 0.98 | model: dis_status ~ 0.004[0.0e+00] + (0.980 * mod_ant[0.920]), glm_warn [False]: nan log10 trans: False | Notes: nan dtype: object	False		False		False		False		virus	Hepadnaviridae		Hepatitis B virus
Chronic inflammatory pelvic disease	genitourinary	614.32	HCV	Core	No	Unknown	did_not_attempt	0.8108294943180866		1.188		[0.614-2.298]		20	4782								Female-only			dis_status ~ 0.004[9.8e-72] + (1.188 * mod_ant[0.608])		0.64	0.57	0.62	0.63	0.81	0.48					64.14	67.51			0.608122120738565			:							False				False				virus	Flaviviridae		Hepacivirus C
Chronic inflammatory pelvic disease	genitourinary	614.32	HHV-6	p101_k	No	Unknown	did_not	0.08075658316571349	0.8145689304902106	2.004	2.511	[1.198-3.351]	[0.020-18.591]	20	4782	18	10955	82192-6	Herpes virus 6 DNA [Presence] in Cerebral spinal fluid by NAA with non-probe detection	firth	age	age	Female-only	Female-only	0	dis_status ~ 0.021[0.043] + (2.004 * mod_ant[0.008]) + (0.654 * age[0.125])	dis_status ~ 6.5e-04[0.0e+00] + (2.511 * mod_ant[0.576]) + (1.221 * age[0.047])	1.97	1.4	0.71	0.87	1.95	1.37	10819	136	18	0	64.14	67.51	55.61	44.01	0.00807565831657135	0.575806584859653	age	age : 1.25e-01	age: 0.654 [0.38-1.124]	age : 4.70e-02	age: 1.221 [1.003-1.523]	n=10973 | DoF=2 | n iters: full : 1.10e+01, null : 9.00e+00 | Conv at last: LL change : 1.38e-11, max abs score : 2.97e-06, beta change : 2.48e-06 | Log Likes: full : -1.28e+02, null : -1.30e+02 | Method: Penalized ML | control: maxit : 2500, maxhs : 0, maxstep : 5, lconv : 1e-05, gconv : 1e-05, xconv : 1e-05, collapse : TRUE, fit : NR, call : logistf.control(maxit = n_iter) | mod control: tau : 0.5, terms.fit : NULL, call : logistf.mod.control()			False		False		False		False		virus	Herpesviridae	Betaherpesvirinae	betaherpesvirus 6
Chronic inflammatory pelvic disease	genitourinary	614.32	HHV-7	U14	No	Unknown	could_not	0.1606205385915273		4.061		[1.202-13.724]		20	4782						age		Female-only			dis_status ~ 0.002[0.015] + (4.061 * mod_ant[0.024]) + (0.614 * age[0.079])		3.03	2.81	0.32	0.43	3.1	2.84					64.14	67.51			0.0240930807887291		age	age : 7.85e-02	age: 0.614 [0.356-1.057]						False				False				virus	Herpesviridae	Betaherpesvirinae	betaherpesvirus 7
Chronic inflammatory pelvic disease	genitourinary	614.32	HIV	env	No	Unknown	did_not_attempt	0.811013458823587		1.285		[0.388-4.250]		20	4782						age		Female-only			dis_status ~ 0.082[0.209] + (1.285 * mod_ant[0.681]) + (0.600 * age[0.063])		1.56	1.52	0.47	0.4	1.58	1.58					64.14	67.51			0.681342592372025		age	age : 6.33e-02	age: 0.600 [0.35-1.029]						False				False				virus	Retroviridae		Lentivirus
Chronic inflammatory pelvic disease	genitourinary	614.32	HPV-16	L1	No	Unknown	did_not_attempt	0.811013458823587		0.882		[0.372-2.093]		20	4782						age		Female-only			dis_status ~ 0.149[0.332] + (0.882 * mod_ant[0.776]) + (0.598 * age[0.062])		1.55	1.57	0.57	0.49	1.55	1.59					64.14	67.51			0.775789007401965		age	age : 6.24e-02	age: 0.598 [0.349-1.027]						False				False				virus	Papillomaviridae		Alphapapillomavirus 9
Chronic inflammatory pelvic disease	genitourinary	614.32	HPV-18	L1	No	Unknown	did_not_attempt	0.811013458823587		0.887		[0.354-2.221]		20	4782								Female-only			dis_status ~ 0.005[6.5e-13] + (0.887 * mod_ant[0.798])		1.5	1.52	0.61	0.47	1.59	1.57					64.14	67.51			0.798085428619085			:							False				False				virus	Papillomaviridae		Alphapapillomavirus 7
Chronic inflammatory pelvic disease	genitourinary	614.32	H. pylori	VacA	No	Unknown	did_not_attempt	0.7029891818491675		1.403		[0.782-2.518]		20	4782						age		Female-only			dis_status ~ 0.071[0.148] + (1.403 * mod_ant[0.256]) + (0.599 * age[0.060])		1.66	1.49	0.72	0.7	1.63	1.41					64.14	67.51			0.255714602748635		age	age : 6.04e-02	age: 0.599 [0.351-1.023]						False				False				bacteria	Helicobacteraceae		H. pylori
Chronic inflammatory pelvic disease	genitourinary	614.32	HSV-1	IgG	No	Unknown	did_not_attempt	0.7029891818491675		1.358		[0.779-2.368]		20	4782						age		Female-only			dis_status ~ 0.052[0.128] + (1.358 * mod_ant[0.281]) + (0.591 * age[0.056])		3.19	3	0.79	0.88	3.66	3.46					64.14	67.51			0.281195672739667		age	age : 5.56e-02	age: 0.591 [0.345-1.013]						False				False				virus	Herpesviridae	Alphaherpesvirinae	alphaherpesvirus 1
Chronic inflammatory pelvic disease	genitourinary	614.32	HSV-2	IgG	No	Unknown	did_not_attempt	0.739581396355393		1.265		[0.76-2.106]		20	4782						age		Female-only			dis_status ~ 0.073[0.161] + (1.265 * mod_ant[0.365]) + (0.610 * age[0.072])		1.78	1.6	1.07	0.8	1.66	1.49					64.14	67.51			0.365304898528294		age	age : 7.25e-02	age: 0.610 [0.355-1.046]						False				False				virus	Herpesviridae	Alphaherpesvirinae	alphaherpesvirus 2
Chronic inflammatory pelvic disease	genitourinary	614.32	HTLV-1	gag	No	Unknown	did_not_attempt	0.739581396355393		0.837		[0.51-1.373]		20	4782						age		Female-only			dis_status ~ 0.147[0.288] + (0.837 * mod_ant[0.481]) + (0.612 * age[0.075])		1.74	1.9	1.08	0.85	1.51	2.07					64.14	67.51			0.480578399136644		age	age : 7.50e-02	age: 0.612 [0.356-1.051]						False				False				virus	Retroviridae	Orthoretrovirinae	T-lymphotropic virus 1
Chronic inflammatory pelvic disease	genitourinary	614.32	JCV	VP1	No	Unknown	did_not_attempt	0.739581396355393		1.407		[0.652-3.039]		20	4782						age		Female-only			dis_status ~ 0.047[0.140] + (1.407 * mod_ant[0.385]) + (0.607 * age[0.070])		2.6	2.48	0.6	0.59	2.48	2.46					64.14	67.51			0.384582356402616		age	age : 7.00e-02	age: 0.607 [0.354-1.042]						False				False				virus	Polyomaviridae		polyomavirus 2
Chronic inflammatory pelvic disease	genitourinary	614.32	KSHV	K8_1	No	Unknown	did_not_attempt	0.739581396355393		1.518		[0.429-5.376]		20	4782						age		Female-only			dis_status ~ 0.060[0.175] + (1.518 * mod_ant[0.518]) + (0.598 * age[0.061])		1.76	1.71	0.34	0.38	1.74	1.75					64.14	67.51			0.517706977448775		age	age : 6.12e-02	age: 0.598 [0.349-1.024]						False				False				virus	Herpesviridae		gammaherpesvirus 8
Chronic inflammatory pelvic disease	genitourinary	614.32	MCV	VP1	No	Unknown	did_not_attempt	0.811013458823587		1.069		[0.62-1.842]		20	4782						age		Female-only			dis_status ~ 0.096[0.235] + (1.069 * mod_ant[0.811]) + (0.604 * age[0.067])		2.88	2.82	0.81	0.83	3.12	2.95					64.14	67.51			0.811013458823587		age	age : 6.66e-02	age: 0.604 [0.352-1.035]						False				False				virus	Polyomaviridae		polyomavirus 5
Chronic inflammatory pelvic disease	genitourinary	614.32	T. gondii	sag1	No	Unknown	did_not_attempt	0.7029891818491675		1.945		[0.616-6.138]		20	4782						age		Female-only			dis_status ~ 0.039[0.111] + (1.945 * mod_ant[0.257]) + (0.584 * age[0.051])		2.02	1.93	0.51	0.43	1.99	1.94					64.14	67.51			0.256615115299037		age	age : 5.07e-02	age: 0.584 [0.34-1.002]						False				False				other	Sarcocystidae	Toxoplasmatinae	T. gondii
Chronic inflammatory pelvic disease	genitourinary	614.32	VZV	gE_gl	No	Unknown	did_not_attempt	0.811013458823587		0.875		[0.366-2.090]		20	4782						age		Female-only			dis_status ~ 0.162[0.380] + (0.875 * mod_ant[0.763]) + (0.605 * age[0.068])		2.62	2.67	0.47	0.51	2.47	2.65					64.14	67.51			0.763372330627337		age	age : 6.82e-02	age: 0.605 [0.353-1.038]						False				False				virus	Herpesviridae		alphaherpesvirus 3
Pelvic inflammatory disease, NOS	genitourinary	614.33	BKV	VP1	No	Unknown	did_not_attempt	0.6968795373270211		1.234		[0.572-2.665]		34	4782						age		Female-only			dis_status ~ 0.863[0.944] + (1.234 * mod_ant[0.592]) + (0.426 * age[1.4e-04])		3.48	3.38	0.39	0.5	3.61	3.53					61.78	67.51			0.591975250059551		age	age : 1.37e-04	age: 0.426 [0.274-0.660]						False				False				virus	Polyomaviridae		polyomavirus 1
Pelvic inflammatory disease, NOS	genitourinary	614.33	C. trach.	momp_A	No	Unknown	did_not_attempt	0.3868912368679099		1.539		[0.954-2.484]		34	4782						age, tdi_quant		Female-only			dis_status ~ 0.231[0.375] + (1.539 * mod_ant[0.077]) + (0.458 * age[4.4e-04]) + (2.288 * tdi_quant1[0.266]) + (4.849 * tdi_quant2[0.041])		1.62	1.35	0.74	0.61	1.39	1.28					61.78	67.51			0.077378247373582		age, tdi_quant, tobac	age : 4.44e-04, tdi_quant1 : 2.66e-01, tdi_quant2 : 4.06e-02	age: 0.458 [0.297-0.708], tdi_quant1: 2.288 [0.533-9.828], tdi_quant2: 4.849 [1.07-21.979]						False				False				bacteria	Chlamydiaceae		C. trachomatis
Pelvic inflammatory disease, NOS	genitourinary	614.33	CMV	pp150 Nter	Yes	Unknown	replicated	0.159155952840478	2.664032631397916e-06	1.606	2.306	[1.093-2.360]	[1.665-3.194]	34	4782	168	30947	13949-3	Cytomegalovirus IgG Ab [Presence] in Serum or Plasma by Immunoassay	glm	age, tdi_quant	age	Female-only	Female-only	0	dis_status ~ 0.254[0.398] + (1.606 * mod_ant[0.016]) + (0.406 * age[5.9e-05]) + (2.336 * tdi_quant1[0.254]) + (4.944 * tdi_quant2[0.038])	dis_status ~ 0.012[1.1e-127] + (2.306 * mod_ant[5.0e-07]) + (0.741 * age[4.7e-13])	2.92	2.57	0.95	0.99	3.42	2.93	15065	15882	59	109	61.78	67.51	37.27	46.65	0.0159155952840478	4.98152443269529e-07	age, tdi_quant, tobac	age : 5.93e-05, tdi_quant1 : 2.54e-01, tdi_quant2 : 3.77e-02	age: 0.406 [0.262-0.631], tdi_quant1: 2.336 [0.544-10.033], tdi_quant2: 4.944 [1.095-22.312]	age : 4.71e-13	age: 0.741 [0.683-0.804]		0 5000-5 [Cytomegalovirus DNA [Presence] in Specimen by NAA with probe detection, glm]: nCase: 95 | nCon: 17613, corr p-val: 1.19e-03, uncorr p-val: 3.49e-04, OR: 3.342 | model: dis_status ~ 0.010[4.9e-89] + (3.342 * mod_ant[3.5e-04]) + (0.865 * age[0.002]), glm_warn [False]: nan log10 trans: False | Notes: nan 1 22244-8 [Cytomegalovirus IgG Ab [Presence] in Serum or Plasma, glm]: nCase: 103 | nCon: 19885, corr p-val: 6.93e-03, uncorr p-val: 2.48e-03, OR: 2.001 | model: dis_status ~ 0.013[9.5e-59] + (2.001 * mod_ant[0.002]) + (0.735 * age[1.1e-07]), glm_warn [False]: nan log10 trans: False | Notes: nan 2 24119-0 [Cytomegalovirus IgM Ab [Presence] in Serum or Plasma by Immunoassay, glm]: nCase: 275 | nCon: 25765, corr p-val: 0.173, uncorr p-val: 0.086, OR: 1.469 | model: dis_status ~ 0.014[2.4e-197] + (1.469 * mod_ant[0.086]) + (0.937 * age[0.036]), glm_warn [False]: nan log10 trans: False | Notes: nan 3 30246-3 [Cytomegalovirus DNA [Presence] in Serum or Plasma by NAA with probe detection, firth]: nCase: 22 | nCon: 3829, corr p-val: 0.461, uncorr p-val: 0.318, OR: 2.092 | model: dis_status ~ 0.008[0.0e+00] + (2.092 * mod_ant[0.318]) + (0.920 * age[0.357]), glm_warn [False]: nan log10 trans: False | Notes: n=3851 | DoF=2 | n iters: full : 9.00e+00, null : 7.00e+00 | Conv at last: LL change : -1.34e-12, max abs score : 7.05e-07, beta change : 5.55e-07 | Log Likes: full : -1.31e+02, null : -1.32e+02 | Method: Penalized ML | control: maxit : 2500, maxhs : 0, maxstep : 5, lconv : 1e-05, gconv : 1e-05, xconv : 1e-05, collapse : TRUE, fit : NR, call : logistf.control(maxit = n_iter) | mod control: tau : 0.5, terms.fit : NULL, call : logistf.mod.control() 4 30326-3 [Cytomegalovirus DNA [Presence] in Cerebral spinal fluid by NAA with probe detection, firth]: nCase: 41 | nCon: 2872, corr p-val: 0.467, uncorr p-val: 0.327, OR: 6.27 | model: dis_status ~ 0.019[0.0e+00] + (6.270 * mod_ant[0.327]) + (0.947 * age[0.428]), glm_warn [False]: nan log10 trans: False | Notes: n=2913 | DoF=2 | n iters: full : 7.00e+00, null : 7.00e+00 | Conv at last: LL change : 1.22e-10, max abs score : 5.62e-06, beta change : 4.66e-06 | Log Likes: full : -2.12e+02, null : -2.12e+02 | Method: Penalized ML | control: maxit : 2500, maxhs : 0, maxstep : 5, lconv : 1e-05, gconv : 1e-05, xconv : 1e-05, collapse : TRUE, fit : NR, call : logistf.control(maxit = n_iter) | mod control: tau : 0.5, terms.fit : NULL, call : logistf.mod.control() 5 82189-2 [Cytomegalovirus DNA [Presence] in Cerebral spinal fluid by NAA with non-probe detection, firth]: nCase: 87 | nCon: 11755, corr p-val: 0.469, uncorr p-val: 0.339, OR: 5.794 | model: dis_status ~ 0.009[0.0e+00] + (5.794 * mod_ant[0.339]) + (0.966 * age[0.435]), glm_warn [False]: nan log10 trans: False | Notes: n=11842 | DoF=2 | n iters: full : 8.00e+00, null : 7.00e+00 | Conv at last: LL change : -1.03e-11, max abs score : 1.18e-07, beta change : 1.07e-07 | Log Likes: full : -5.09e+02, null : -5.10e+02 | Method: Penalized ML | control: maxit : 2500, maxhs : 0, maxstep : 5, lconv : 1e-05, gconv : 1e-05, xconv : 1e-05, collapse : TRUE, fit : NR, call : logistf.control(maxit = n_iter) | mod control: tau : 0.5, terms.fit : NULL, call : logistf.mod.control() 6 49539-0 [Cytomegalovirus IgM Ab [Presence] in Serum or Plasma by Immunofluorescence, glm]: nCase: 106 | nCon: 16415, corr p-val: 0.483, uncorr p-val: 0.354, OR: 1.44 | model: dis_status ~ 0.024[3.0e-41] + (1.440 * mod_ant[0.354]) + (0.733 * age[1.5e-06]), glm_warn [False]: nan log10 trans: False | Notes: nan dtype: object		False		False		False		False		virus	Herpesviridae	Betaherpesvirinae	betaherpesvirus 5
Pelvic inflammatory disease, NOS	genitourinary	614.33	EBV	EBNA-1	No	Unknown	did_not_attempt	0.6938335617173025		1.386		[0.769-2.499]		34	4782						age, tdi_quant		Female-only			dis_status ~ 0.163[0.343] + (1.386 * mod_ant[0.278]) + (0.447 * age[2.6e-04]) + (2.317 * tdi_quant1[0.258]) + (5.161 * tdi_quant2[0.033])		3.54	3.34	0.58	0.84	3.67	3.63					61.78	67.51			0.277533424686921		age, tdi_quant, tobac	age : 2.62e-04, tdi_quant1 : 2.58e-01, tdi_quant2 : 3.28e-02	age: 0.447 [0.29-0.689], tdi_quant1: 2.317 [0.54-9.951], tdi_quant2: 5.161 [1.144-23.288]						False				False				virus	Herpesviridae		gammaherpesvirus 4
Pelvic inflammatory disease, NOS	genitourinary	614.33	HBV	Hbe	No	Unknown	did_not_attempt	0.6968795373270211		0.877		[0.518-1.487]		34	4782						age		Female-only			dis_status ~ 2.373[0.542] + (0.877 * mod_ant[0.627]) + (0.416 * age[7.3e-05])		1.06	1.1	0.5	0.66	1.11	1.08					61.78	67.51			0.627191583594319		age	age : 7.34e-05	age: 0.416 [0.27-0.642]						False				False				virus	Hepadnaviridae		Hepatitis B virus
Pelvic inflammatory disease, NOS	genitourinary	614.33	HCV	Core	No	Unknown	did_not_attempt	0.826947639307752		1.061		[0.626-1.799]		34	4782						tobac		Female-only			dis_status ~ 0.006[2.7e-70] + (1.061 * mod_ant[0.827]) + (0.689 * tobac1[0.401]) + (3.013 * tobac2[0.010]) + (3.6e-06 * tobac3[0.987])		0.58	0.57	0.62	0.63	0.48	0.48					61.78	67.51			0.826947639307752		tobac	tobac1 : 4.01e-01, tobac2 : 9.64e-03, tobac3 : 9.87e-01	tobac1: 0.689 [0.289-1.643], tobac2: 3.013 [1.307-6.945], tobac3: 3.6e-06 [0.00e+00-Inf]						False				False				virus	Flaviviridae		Hepacivirus C
Pelvic inflammatory disease, NOS	genitourinary	614.33	HHV-6	IE1A	No	Unknown	did_not_attempt	0.6968795373270211		1.356		[0.609-3.018]		34	4782						age		Female-only			dis_status ~ 1.038[0.982] + (1.356 * mod_ant[0.456]) + (0.415 * age[7.1e-05])		2.33	2.28	0.37	0.44	2.31	2.28					61.78	67.51			0.455888318934562		age	age : 7.05e-05	age: 0.415 [0.269-0.640]						False				False				virus	Herpesviridae	Betaherpesvirinae	betaherpesvirus 6
Pelvic inflammatory disease, NOS	genitourinary	614.33	HHV-7	U14	No	Unknown	did_not_attempt	0.7511378645206696		0.863		[0.393-1.895]		34	4782						age, tdi_quant		Female-only			dis_status ~ 0.810[0.914] + (0.863 * mod_ant[0.714]) + (0.441 * age[2.0e-04]) + (2.345 * tdi_quant1[0.252]) + (5.331 * tdi_quant2[0.029])		2.78	2.81	0.38	0.43	2.86	2.84					61.78	67.51			0.713580971294636		age, tdi_quant, tobac	age : 1.99e-04, tdi_quant1 : 2.52e-01, tdi_quant2 : 2.94e-02	age: 0.441 [0.287-0.679], tdi_quant1: 2.345 [0.546-10.071], tdi_quant2: 5.331 [1.182-24.035]						False				False				virus	Herpesviridae	Betaherpesvirinae	betaherpesvirus 7
Pelvic inflammatory disease, NOS	genitourinary	614.33	HIV	env	No	Unknown	did_not_attempt	0.5668270820490143		1.958		[0.703-5.451]		34	4782						age, tdi_quant		Female-only			dis_status ~ 0.196[0.354] + (1.958 * mod_ant[0.198]) + (0.439 * age[1.9e-04]) + (2.312 * tdi_quant1[0.260]) + (5.138 * tdi_quant2[0.033])		1.61	1.52	0.23	0.4	1.64	1.58					61.78	67.51			0.198389478717155		age, tdi_quant	age : 1.91e-04, tdi_quant1 : 2.60e-01, tdi_quant2 : 3.33e-02	age: 0.439 [0.285-0.677], tdi_quant1: 2.312 [0.538-9.929], tdi_quant2: 5.138 [1.138-23.190]						False				False				virus	Retroviridae		Lentivirus
Pelvic inflammatory disease, NOS	genitourinary	614.33	HPV-16	L1	No	Unknown	did_not_attempt	0.6968795373270211		1.291		[0.642-2.598]		34	4782						age, tdi_quant		Female-only			dis_status ~ 0.325[0.513] + (1.291 * mod_ant[0.474]) + (0.448 * age[2.9e-04]) + (2.317 * tdi_quant1[0.258]) + (5.273 * tdi_quant2[0.031])		1.67	1.57	0.43	0.49	1.63	1.59					61.78	67.51			0.473707692975307		age, tdi_quant, tobac	age : 2.90e-04, tdi_quant1 : 2.58e-01, tdi_quant2 : 3.05e-02	age: 0.448 [0.29-0.692], tdi_quant1: 2.317 [0.539-9.954], tdi_quant2: 5.273 [1.169-23.775]						False				False				virus	Papillomaviridae		Alphapapillomavirus 9
Pelvic inflammatory disease, NOS	genitourinary	614.33	HPV-18	L1	No	Unknown	did_not_attempt	0.546266571391504		1.817		[0.828-3.987]		34	4782						tdi_quant		Female-only			dis_status ~ 9.7e-04[5.0e-13] + (1.817 * mod_ant[0.137]) + (2.492 * tdi_quant1[0.219]) + (6.188 * tdi_quant2[0.017])		1.65	1.52	0.33	0.47	1.59	1.57					61.78	67.51			0.136566642847876		tdi_quant	tdi_quant1 : 2.19e-01, tdi_quant2 : 1.73e-02	tdi_quant1: 2.492 [0.581-10.684], tdi_quant2: 6.188 [1.379-27.763]						False				False				virus	Papillomaviridae		Alphapapillomavirus 7
Pelvic inflammatory disease, NOS	genitourinary	614.33	H. pylori	CagA	No	Unknown	did_not_attempt	0.6968795373270211		1.248		[0.763-2.041]		17	2479						age, tdi_quant		Female-only			dis_status ~ 4.5e-08[0.984] + (1.248 * mod_ant[0.377]) + (0.544 * age[0.043]) + (5.1e+06 * tdi_quant1[0.985]) + (1.0e+07 * tdi_quant2[0.984])		2.26	2.03	0.96	0.94	2.11	1.85					62.9	67.33			0.376917277964706		age, tdi_quant, tobac	age : 4.28e-02, tdi_quant1 : 9.85e-01, tdi_quant2 : 9.84e-01	age: 0.544 [0.301-0.980], tdi_quant1: 5.1e+06 [0.00e+00-Inf], tdi_quant2: 1.0e+07 [0.00e+00-Inf]						False				False				bacteria	Helicobacteraceae		H. pylori
Pelvic inflammatory disease, NOS	genitourinary	614.33	HSV-1	IgG	No	Unknown	did_not_attempt	0.6968795373270211		1.118		[0.745-1.679]		34	4782						age, tdi_quant		Female-only			dis_status ~ 0.398[0.578] + (1.118 * mod_ant[0.590]) + (0.439 * age[1.9e-04]) + (2.321 * tdi_quant1[0.258]) + (5.210 * tdi_quant2[0.032])		3.08	3	0.83	0.88	3.48	3.46					61.78	67.51			0.58950438418255		age, tdi_quant, tobac	age : 1.89e-04, tdi_quant1 : 2.58e-01, tdi_quant2 : 3.21e-02	age: 0.439 [0.285-0.677], tdi_quant1: 2.321 [0.54-9.972], tdi_quant2: 5.210 [1.152-23.572]						False				False				virus	Herpesviridae	Alphaherpesvirinae	alphaherpesvirus 1
Pelvic inflammatory disease, NOS	genitourinary	614.33	HSV-2	IgG	No	Unknown	did_not_attempt	0.6968795373270211		1.135		[0.765-1.684]		34	4782						age, tdi_quant		Female-only			dis_status ~ 0.418[0.590] + (1.135 * mod_ant[0.530]) + (0.445 * age[2.5e-04]) + (2.316 * tdi_quant1[0.259]) + (5.140 * tdi_quant2[0.034])		1.77	1.6	0.87	0.8	1.48	1.49					61.78	67.51			0.529758724185521		age, tdi_quant, tobac	age : 2.48e-04, tdi_quant1 : 2.59e-01, tdi_quant2 : 3.39e-02	age: 0.445 [0.289-0.686], tdi_quant1: 2.316 [0.539-9.950], tdi_quant2: 5.140 [1.133-23.327]						False				False				virus	Herpesviridae	Alphaherpesvirinae	alphaherpesvirus 2
Pelvic inflammatory disease, NOS	genitourinary	614.33	HTLV-1	env	No	Unknown	did_not_attempt	0.5668270820490143		1.759		[0.748-4.134]		34	4782						age		Female-only			dis_status ~ 1.015[0.992] + (1.759 * mod_ant[0.196]) + (0.411 * age[6.0e-05])		1.42	1.33	0.44	0.46	1.46	1.41					61.78	67.51			0.19553790452326		age	age : 6.01e-05	age: 0.411 [0.267-0.635]						False				False				virus	Retroviridae	Orthoretrovirinae	T-lymphotropic virus 1
Pelvic inflammatory disease, NOS	genitourinary	614.33	JCV	VP1	No	Unknown	did_not_attempt	0.6968795373270211		0.854		[0.479-1.522]		34	4782						age		Female-only			dis_status ~ 3.085[0.477] + (0.854 * mod_ant[0.593]) + (0.415 * age[7.0e-05])		2.45	2.48	0.56	0.59	2.37	2.46					61.78	67.51			0.592689679497887		age	age : 7.00e-05	age: 0.415 [0.269-0.640]						False				False				virus	Polyomaviridae		polyomavirus 2
Pelvic inflammatory disease, NOS	genitourinary	614.33	KSHV	K8_1	No	Unknown	could_not	0.1894519833401793		2.934		[1.12-7.684]		34	4782						age, tdi_quant		Female-only			dis_status ~ 0.084[0.173] + (2.934 * mod_ant[0.028]) + (0.441 * age[2.0e-04]) + (2.249 * tdi_quant1[0.276]) + (4.923 * tdi_quant2[0.038])		1.85	1.71	0.28	0.38	1.82	1.75					61.78	67.51			0.0284177975010269		age, tdi_quant, tobac	age : 1.97e-04, tdi_quant1 : 2.76e-01, tdi_quant2 : 3.83e-02	age: 0.441 [0.286-0.678], tdi_quant1: 2.249 [0.523-9.667], tdi_quant2: 4.923 [1.089-22.248]						False				False				virus	Herpesviridae		gammaherpesvirus 8
Pelvic inflammatory disease, NOS	genitourinary	614.33	MCV	VP1	No	Unknown	did_not_attempt	0.6968795373270211		0.819		[0.549-1.224]		34	4782						age		Female-only			dis_status ~ 3.708[0.385] + (0.819 * mod_ant[0.330]) + (0.414 * age[6.5e-05])		2.71	2.82	0.79	0.83	2.67	2.95					61.78	67.51			0.330277446812963		age	age : 6.54e-05	age: 0.414 [0.268-0.638]						False				False				virus	Polyomaviridae		polyomavirus 5
Pelvic inflammatory disease, NOS	genitourinary	614.33	T. gondii	sag1	No	Unknown	did_not	0.1349081541486172	0.5540142461087415	3.421	1.459	[1.405-8.328]	[0.532-3.249]	34	4782	56	9025	40677-7	Toxoplasma gondii IgG Ab [Presence] in Serum by Immunoassay	firth	age, tdi_quant	age	Female-only	Female-only	0	dis_status ~ 0.064[0.120] + (3.421 * mod_ant[0.007]) + (0.422 * age[8.9e-05]) + (2.247 * tdi_quant1[0.276]) + (4.631 * tdi_quant2[0.047])	dis_status ~ 0.021[0.0e+00] + (1.459 * mod_ant[0.427]) + (0.743 * age[1.4e-04])	2.11	1.93	0.4	0.43	2.05	1.94	8302	723	51	5	61.78	67.51	37.43	46.23	0.00674540770743086	0.426947053670123	age, tdi_quant, tobac	age : 8.86e-05, tdi_quant1 : 2.76e-01, tdi_quant2 : 4.69e-02	age: 0.422 [0.274-0.649], tdi_quant1: 2.247 [0.523-9.656], tdi_quant2: 4.631 [1.021-21.001]	age : 1.41e-04	age: 0.743 [0.634-0.867]	n=9081 | DoF=2 | n iters: full : 9.00e+00, null : 7.00e+00 | Conv at last: LL change : 1.35e-11, max abs score : 5.25e-07, beta change : 4.98e-07 | Log Likes: full : -3.28e+02, null : -3.35e+02 | Method: Penalized ML | control: maxit : 2500, maxhs : 0, maxstep : 5, lconv : 1e-05, gconv : 1e-05, xconv : 1e-05, collapse : TRUE, fit : NR, call : logistf.control(maxit = n_iter) | mod control: tau : 0.5, terms.fit : NULL, call : logistf.mod.control()	0 29904-0 [Toxoplasma gondii DNA [Presence] in Specimen by NAA with probe detection, firth]: nCase: 29 | nCon: 2193, corr p-val: 0.85, uncorr p-val: 0.81, OR: 1.445 | model: dis_status ~ 0.074[5.0e-10] + (1.445 * mod_ant[0.810]) + (0.681 * age[4.8e-04]), glm_warn [False]: nan log10 trans: False | Notes: n=2222 | DoF=2 | n iters: full : 9.00e+00, null : 7.00e+00 | Conv at last: LL change : -1.99e-13, max abs score : 4.01e-07, beta change : 4.32e-07 | Log Likes: full : -1.45e+02, null : -1.51e+02 | Method: Penalized ML | control: maxit : 2500, maxhs : 0, maxstep : 5, lconv : 1e-05, gconv : 1e-05, xconv : 1e-05, collapse : TRUE, fit : NR, call : logistf.control(maxit = n_iter) | mod control: tau : 0.5, terms.fit : NULL, call : logistf.mod.control() 1 40678-5 [Toxoplasma gondii IgM Ab [Presence] in Serum or Plasma by Immunoassay, firth]: nCase: 276 | nCon: 14500, corr p-val: 0.952, uncorr p-val: 0.929, OR: 1.05 | model: dis_status ~ 0.023[0.0e+00] + (1.050 * mod_ant[0.929]) + (0.964 * age[0.366]), glm_warn [False]: nan log10 trans: False | Notes: n=14776 | DoF=2 | n iters: full : 7.00e+00, null : 6.00e+00 | Conv at last: LL change : -6.14e-12, max abs score : 4.96e-08, beta change : 6.80e-08 | Log Likes: full : -1.36e+03, null : -1.37e+03 | Method: Penalized ML | control: maxit : 2500, maxhs : 0, maxstep : 5, lconv : 1e-05, gconv : 1e-05, xconv : 1e-05, collapse : TRUE, fit : NR, call : logistf.control(maxit = n_iter) | mod control: tau : 0.5, terms.fit : NULL, call : logistf.mod.control() dtype: object	86489 22580-5 [Toxoplasma gondii IgG Ab [Presence] in Serum, firth]: nCase: 40 | nCon: 4309, corr p-val: 0.56, uncorr p-val: 0.442, OR: 0.623 | model: dis_status ~ 0.043[9.1e-15] + (0.623 * mod_ant[0.442]) + (0.724 * age[0.002]), glm_warn [False]: nan log10 trans: False | Notes: n=4349 | DoF=2 | n iters: full : 9.00e+00, null : 7.00e+00 | Conv at last: LL change : 2.84e-14, max abs score : 3.11e-07, beta change : 3.99e-07 | Log Likes: full : -2.17e+02, null : -2.23e+02 | Method: Penalized ML | control: maxit : 2500, maxhs : 0, maxstep : 5, lconv : 1e-05, gconv : 1e-05, xconv : 1e-05, collapse : TRUE, fit : NR, call : logistf.control(maxit = n_iter) | mod control: tau : 0.5, terms.fit : NULL, call : logistf.mod.control() dtype: object	False		False		False		False		other	Sarcocystidae	Toxoplasmatinae	T. gondii
Pelvic inflammatory disease, NOS	genitourinary	614.33	VZV	gE_gl	No	Unknown	did_not_attempt	0.6968795373270211		1.306		[0.665-2.562]		34	4782						age		Female-only			dis_status ~ 1.045[0.978] + (1.306 * mod_ant[0.438]) + (0.413 * age[6.5e-05])		2.72	2.67	0.49	0.51	2.66	2.65					61.78	67.51			0.43797895534148		age	age : 6.53e-05	age: 0.413 [0.268-0.638]						False				False				virus	Herpesviridae		alphaherpesvirus 3
Inflammatory disease of cervix, vagina, and vulva	genitourinary	614.5	BKV	VP1	No	Unknown	did_not_attempt	0.3930199332423947		0.863		[0.656-1.137]		204	4782						age		Female-only			dis_status ~ 0.333[0.177] + (0.863 * mod_ant[0.295]) + (0.792 * age[0.008])		3.36	3.38	0.58	0.5	3.52	3.53					66.06	67.51			0.294764949931796		age	age : 8.44e-03	age: 0.792 [0.665-0.942]						False				False				virus	Polyomaviridae		polyomavirus 1
Inflammatory disease of cervix, vagina, and vulva	genitourinary	614.5	C. trach.	momp_D	No	Unknown	did_not_attempt	0.5441837033507		1.071		[0.901-1.274]		204	4782						age		Female-only			dis_status ~ 0.159[0.003] + (1.071 * mod_ant[0.435]) + (0.810 * age[0.017])		1.39	1.33	0.82	0.79	1.18	1.2					66.06	67.51			0.43534696268056		age	age : 1.68e-02	age: 0.810 [0.681-0.963]						False				False				bacteria	Chlamydiaceae		C. trachomatis
Inflammatory disease of cervix, vagina, and vulva	genitourinary	614.5	CMV	pp150 Nter	Yes	Unknown	replicated	0.06150712380672689	1.45914860076931e-08	1.231	1.438	[1.061-1.428]	[1.275-1.622]	204	4782	1382	18606	22244-8	Cytomegalovirus IgG Ab [Presence] in Serum or Plasma	glm	age	age	Female-only	Female-only	0	dis_status ~ 0.135[8.2e-04] + (1.231 * mod_ant[0.006]) + (0.775 * age[0.004])	dis_status ~ 0.274[1.5e-68] + (1.438 * mod_ant[3.4e-09]) + (0.706 * age[7.7e-95])	2.74	2.57	0.96	0.99	3.26	2.93	6677	11929	485	897	66.06	67.51	39.17	49.24	0.00615071238067269	3.41321310121476e-09	age	age : 3.98e-03	age: 0.775 [0.651-0.922]	age : 7.70e-95	age: 0.706 [0.683-0.730]		0 13949-3 [Cytomegalovirus IgG Ab [Presence] in Serum or Plasma by Immunoassay, glm]: nCase: 2426 | nCon: 28689, corr p-val: 2.44e-06, uncorr p-val: 6.99e-07, OR: 1.243 | model: dis_status ~ 0.161[1.7e-273] + (1.243 * mod_ant[7.0e-07]) + (0.842 * age[2.1e-52]), glm_warn [False]: nan log10 trans: False | Notes: nan 1 5000-5 [Cytomegalovirus DNA [Presence] in Specimen by NAA with probe detection, glm]: nCase: 822 | nCon: 16886, corr p-val: 3.49e-05, uncorr p-val: 1.12e-05, OR: 1.929 | model: dis_status ~ 0.070[1.6e-210] + (1.929 * mod_ant[1.1e-05]) + (0.924 * age[1.6e-06]), glm_warn [False]: nan log10 trans: False | Notes: nan 2 82189-2 [Cytomegalovirus DNA [Presence] in Cerebral spinal fluid by NAA with non-probe detection, firth]: nCase: 794 | nCon: 11048, corr p-val: 0.18, uncorr p-val: 0.11, OR: 3.665 | model: dis_status ~ 0.072[0.0e+00] + (3.665 * mod_ant[0.110]) + (1.001 * age[0.958]), glm_warn [False]: nan log10 trans: False | Notes: n=11842 | DoF=2 | n iters: full : 5.00e+00, null : 5.00e+00 | Conv at last: LL change : 4.09e-11, max abs score : 2.99e-09, beta change : 9.73e-08 | Log Likes: full : -2.90e+03, null : -2.91e+03 | Method: Penalized ML | control: maxit : 2500, maxhs : 0, maxstep : 5, lconv : 1e-05, gconv : 1e-05, xconv : 1e-05, collapse : TRUE, fit : NR, call : logistf.control(maxit = n_iter) | mod control: tau : 0.5, terms.fit : NULL, call : logistf.mod.control() 3 16718-9 [Cytomegalovirus Ag [Presence] in Blood, firth]: nCase: 76 | nCon: 611, corr p-val: 0.263, uncorr p-val: 0.169, OR: 3.367 | model: dis_status ~ 0.015[0.0e+00] + (3.367 * mod_ant[0.169]) + (1.504 * age[8.6e-10]), glm_warn [False]: nan log10 trans: False | Notes: n=687 | DoF=2 | n iters: full : 6.00e+00, null : 4.00e+00 | Conv at last: LL change : 3.41e-13, max abs score : 3.32e-08, beta change : 7.95e-07 | Log Likes: full : -2.14e+02, null : -2.34e+02 | Method: Penalized ML | control: maxit : 2500, maxhs : 0, maxstep : 5, lconv : 1e-05, gconv : 1e-05, xconv : 1e-05, collapse : TRUE, fit : NR, call : logistf.control(maxit = n_iter) | mod control: tau : 0.5, terms.fit : NULL, call : logistf.mod.control() dtype: object	86524 22239-8 [Cytomegalovirus Ab [Presence] in Serum or Plasma, glm]: nCase: 140 | nCon: 2160, corr p-val: 0.788, uncorr p-val: 0.691, OR: 0.928 | model: dis_status ~ 0.185[2.6e-09] + (0.928 * mod_ant[0.691]) + (0.834 * age[2.7e-04]), glm_warn [False]: nan log10 trans: False | Notes: nan 86526 24119-0 [Cytomegalovirus IgM Ab [Presence] in Serum or Plasma by Immunoassay, glm]: nCase: 3283 | nCon: 22757, corr p-val: 0.497, uncorr p-val: 0.378, OR: 0.929 | model: dis_status ~ 0.151[0.0e+00] + (0.929 * mod_ant[0.378]) + (0.990 * age[0.312]), glm_warn [False]: nan log10 trans: False | Notes: nan 86527 30246-3 [Cytomegalovirus DNA [Presence] in Serum or Plasma by NAA with probe detection, glm]: nCase: 247 | nCon: 3604, corr p-val: 0.526, uncorr p-val: 0.412, OR: 0.771 | model: dis_status ~ 0.074[2.3e-71] + (0.771 * mod_ant[0.412]) + (0.987 * age[0.655]), glm_warn [False]: nan log10 trans: False | Notes: nan 86528 30325-5 [Cytomegalovirus IgM Ab [Presence] in Serum or Plasma, firth]: nCase: 115 | nCon: 5577, corr p-val: 1.27e-298, uncorr p-val: 2.22e-300, OR: 0.018 | model: dis_status ~ 0.181[1.5e-09] + (0.018 * mod_ant[0.0e+00]) + (0.765 * age[6.3e-06]), glm_warn [False]: nan log10 trans: False | Notes: n=5692 | DoF=2 | n iters: full : 9.00e+00, null : 6.00e+00 | Conv at last: LL change : 4.21e-12, max abs score : 2.31e-08, beta change : 2.90e-06 | Log Likes: full : -4.68e+02, null : -5.56e+02 | Method: Penalized ML | control: maxit : 2500, maxhs : 0, maxstep : 5, lconv : 1e-05, gconv : 1e-05, xconv : 1e-05, collapse : TRUE, fit : NR, call : logistf.control(maxit = n_iter) | mod control: tau : 0.5, terms.fit : NULL, call : logistf.mod.control() 86529 30326-3 [Cytomegalovirus DNA [Presence] in Cerebral spinal fluid by NAA with probe detection, firth]: nCase: 303 | nCon: 2610, corr p-val: 0.931, uncorr p-val: 0.86, OR: 0.777 | model: dis_status ~ 0.155[0.0e+00] + (0.777 * mod_ant[0.860]) + (0.940 * age[0.021]), glm_warn [False]: nan log10 trans: False | Notes: n=2913 | DoF=2 | n iters: full : 5.00e+00, null : 4.00e+00 | Conv at last: LL change : 5.91e-12, max abs score : 1.36e-07, beta change : 8.07e-07 | Log Likes: full : -9.64e+02, null : -9.66e+02 | Method: Penalized ML | control: maxit : 2500, maxhs : 0, maxstep : 5, lconv : 1e-05, gconv : 1e-05, xconv : 1e-05, collapse : TRUE, fit : NR, call : logistf.control(maxit = n_iter) | mod control: tau : 0.5, terms.fit : NULL, call : logistf.mod.control() 86530 31797-4 [Cytomegalovirus Ag [Presence] in Specimen, firth]: nCase: 25 | nCon: 329, corr p-val: 0.042, uncorr p-val: 0.02, OR: 0.259 | model: dis_status ~ 0.345[0.027] + (0.259 * mod_ant[0.020]) + (0.787 * age[0.018]), glm_warn [False]: nan log10 trans: False | Notes: n=354 | DoF=2 | n iters: full : 7.00e+00, null : 5.00e+00 | Conv at last: LL change : -1.56e-13, max abs score : 1.70e-08, beta change : 2.36e-07 | Log Likes: full : -7.95e+01, null : -8.57e+01 | Method: Penalized ML | control: maxit : 2500, maxhs : 0, maxstep : 5, lconv : 1e-05, gconv : 1e-05, xconv : 1e-05, collapse : TRUE, fit : NR, call : logistf.control(maxit = n_iter) | mod control: tau : 0.5, terms.fit : NULL, call : logistf.mod.control() 86531 49539-0 [Cytomegalovirus IgM Ab [Presence] in Serum or Plasma by Immunofluorescence, glm]: nCase: 1210 | nCon: 15311, corr p-val: 0.7, uncorr p-val: 0.602, OR: 0.926 | model: dis_status ~ 0.315[2.3e-40] + (0.926 * mod_ant[0.602]) + (0.731 * age[7.2e-56]), glm_warn [False]: nan log10 trans: False | Notes: nan 86532 4996-5 [Cytomegalovirus DNA [Presence] in Blood by NAA with probe detection, firth]: nCase: 66 | nCon: 771, corr p-val: 0.9, uncorr p-val: 0.827, OR: 0.736 | model: dis_status ~ 0.188[3.3e-07] + (0.736 * mod_ant[0.827]) + (0.866 * age[0.032]), glm_warn [False]: nan log10 trans: False | Notes: n=837 | DoF=2 | n iters: full : 5.00e+00, null : 5.00e+00 | Conv at last: LL change : 1.14e-10, max abs score : 1.96e-06, beta change : 4.81e-06 | Log Likes: full : -2.24e+02, null : -2.27e+02 | Method: Penalized ML | control: maxit : 2500, maxhs : 0, maxstep : 5, lconv : 1e-05, gconv : 1e-05, xconv : 1e-05, collapse : TRUE, fit : NR, call : logistf.control(maxit = n_iter) | mod control: tau : 0.5, terms.fit : NULL, call : logistf.mod.control() dtype: object	False		False		False		False		virus	Herpesviridae	Betaherpesvirinae	betaherpesvirus 5
Inflammatory disease of cervix, vagina, and vulva	genitourinary	614.5	EBV	ZEBRA	No	Unknown	did_not_attempt	0.3930199332423947		1.145		[0.895-1.465]		204	4782								Female-only			dis_status ~ 0.028[3.3e-18] + (1.145 * mod_ant[0.281])		3.23	3.18	0.59	0.61	3.4	3.36					66.06	67.51			0.281261075021891			:							False				False				virus	Herpesviridae		gammaherpesvirus 4
Inflammatory disease of cervix, vagina, and vulva	genitourinary	614.5	HBV	Hbe	No	Unknown	did_not_attempt	0.3593097638956218		0.866		[0.696-1.078]		204	4782						age		Female-only			dis_status ~ 0.220[0.012] + (0.866 * mod_ant[0.198]) + (0.800 * age[0.011])		1.05	1.1	0.67	0.66	1.04	1.08					66.06	67.51			0.197620370142592		age	age : 1.10e-02	age: 0.800 [0.674-0.950]						False				False				virus	Hepadnaviridae		Hepatitis B virus
Inflammatory disease of cervix, vagina, and vulva	genitourinary	614.5	HCV	NS3	Yes	Unknown	replicated	0.2084128435055645	2.11336172556249e-271	1.272	1.937	[0.969-1.670]	[1.867-2.010]	204	4782	111556	2426045	13955-0	Hepatitis C virus Ab [Presence] in Serum or Plasma by Immunoassay	glm			Female-only	Female-only	0	dis_status ~ 0.031[8.4e-63] + (1.272 * mod_ant[0.083])	dis_status ~ 0.045[0.0e+00] + (1.937 * mod_ant[6.2e-273])	1.41	1.34	0.47	0.55	1.52	1.48	2389768	36277	108369	3187	66.06	67.51	43.7	47.19	0.0833651374022258	6.179420250182719e-273		:		:			0 5012-0 [Hepatitis C virus RNA [Presence] in Specimen by NAA with probe detection, glm]: nCase: 163 | nCon: 1525, corr p-val: 1.01e-05, uncorr p-val: 3.07e-06, OR: 2.345 | model: dis_status ~ 0.088[1.2e-134] + (2.345 * mod_ant[3.1e-06]), glm_warn [False]: nan log10 trans: False | Notes: nan 1 16129-9 [Hepatitis C virus IgG Ab [Presence] in Serum, glm]: nCase: 17618 | nCon: 37046, corr p-val: 0.058, uncorr p-val: 0.03, OR: 1.141 | model: dis_status ~ 0.474[0.0e+00] + (1.141 * mod_ant[0.030]), glm_warn [False]: nan log10 trans: False | Notes: nan dtype: object	86578 11259-9 [Hepatitis C virus RNA [Presence] in Serum or Plasma by NAA with probe detection, glm]: nCase: 8384 | nCon: 37048, corr p-val: 3.40e-20, uncorr p-val: 4.97e-21, OR: 0.677 | model: dis_status ~ 0.236[0.0e+00] + (0.677 * mod_ant[5.0e-21]), glm_warn [False]: nan log10 trans: False | Notes: nan 86580 16128-1 [Hepatitis C virus Ab [Presence] in Serum, glm]: nCase: 92245 | nCon: 612788, corr p-val: 0.016, uncorr p-val: 7.09e-03, OR: 0.955 | model: dis_status ~ 0.151[0.0e+00] + (0.955 * mod_ant[0.007]), glm_warn [False]: nan log10 trans: False | Notes: nan 86582 40726-2 [Hepatitis C virus IgG Ab [Presence] in Serum or Plasma by Immunoassay, firth]: nCase: 206 | nCon: 3800, corr p-val: 0.82, uncorr p-val: 0.738, OR: 0.81 | model: dis_status ~ 0.055[0.0e+00] + (0.810 * mod_ant[0.738]), glm_warn [False]: nan log10 trans: False | Notes: n=4006 | DoF=1 | n iters: full : 6.00e+00, null : 6.00e+00 | Conv at last: LL change : 7.32e-11, max abs score : 6.60e-11, beta change : 5.14e-06 | Log Likes: full : -8.09e+02, null : -8.09e+02 | Method: Penalized ML | control: maxit : 2500, maxhs : 0, maxstep : 5, lconv : 1e-05, gconv : 1e-05, xconv : 1e-05, collapse : TRUE, fit : NR, call : logistf.control(maxit = n_iter) | mod control: tau : 0.5, terms.fit : NULL, call : logistf.mod.control() 86584 51657-5 [Hepatitis C virus Ab [Presence] in Body fluid, firth]: nCase: 80 | nCon: 284, corr p-val: 0.95, uncorr p-val: 0.9, OR: 0.94 | model: dis_status ~ 0.285[0.0e+00] + (0.940 * mod_ant[0.900]), glm_warn [False]: nan log10 trans: False | Notes: n=364 | DoF=1 | n iters: full : 5.00e+00, null : 5.00e+00 | Conv at last: LL change : 0.00e+00, max abs score : 1.42e-14, beta change : 4.45e-10 | Log Likes: full : -1.89e+02, null : -1.89e+02 | Method: Penalized ML | control: maxit : 2500, maxhs : 0, maxstep : 5, lconv : 1e-05, gconv : 1e-05, xconv : 1e-05, collapse : TRUE, fit : NR, call : logistf.control(maxit = n_iter) | mod control: tau : 0.5, terms.fit : NULL, call : logistf.mod.control() 86585 5199-5 [Hepatitis C virus Ab [Presence] in Serum by Immunoblot, glm]: nCase: 247 | nCon: 577, corr p-val: 6.12e-06, uncorr p-val: 1.79e-06, OR: 0.385 | model: dis_status ~ 0.530[1.1e-13] + (0.385 * mod_ant[1.8e-06]), glm_warn [False]: nan log10 trans: False | Notes: nan 86586 72376-7 [Hepatitis C virus Ab [Presence] in Serum, Plasma or Blood by Rapid immunoassay, glm]: nCase: 2043 | nCon: 4603, corr p-val: 0.049, uncorr p-val: 0.024, OR: 0.705 | model: dis_status ~ 0.449[4.2e-193] + (0.705 * mod_ant[0.024]), glm_warn [False]: nan log10 trans: False | Notes: nan dtype: object	False		False		False		False		virus	Flaviviridae		Hepacivirus C
Inflammatory disease of cervix, vagina, and vulva	genitourinary	614.5	HHV-6	p101_k	No	Unknown	did_not_attempt	0.3593097638956218		1.116		[0.95-1.311]		204	4782						age		Female-only			dis_status ~ 0.143[0.002] + (1.116 * mod_ant[0.182]) + (0.814 * age[0.020])		1.5	1.4	0.9	0.87	1.45	1.37					66.06	67.51			0.181959917225083		age	age : 1.98e-02	age: 0.814 [0.685-0.968]						False				False				virus	Herpesviridae	Betaherpesvirinae	betaherpesvirus 6
Inflammatory disease of cervix, vagina, and vulva	genitourinary	614.5	HHV-7	U14	No	Unknown	did_not_attempt	0.991777306502778		1.002		[0.721-1.393]		204	4782						age		Female-only			dis_status ~ 0.183[0.027] + (1.002 * mod_ant[0.992]) + (0.803 * age[0.012])		2.81	2.81	0.4	0.43	2.84	2.84					66.06	67.51			0.991777306502778		age	age : 1.24e-02	age: 0.803 [0.676-0.954]						False				False				virus	Herpesviridae	Betaherpesvirinae	betaherpesvirus 7
Inflammatory disease of cervix, vagina, and vulva	genitourinary	614.5	HIV	env	Yes	Unknown	replicated	0.137536873914478	3.597909551379715e-13	1.617	1.683	[1.076-2.428]	[1.468-1.928]	204	4782	8656	49452	29893-5	HIV 1 Ab [Presence] in Serum or Plasma by Immunoassay	glm	age	age	Female-only	Female-only	0	dis_status ~ 0.091[2.9e-04] + (1.617 * mod_ant[0.021]) + (0.798 * age[0.010])	dis_status ~ 0.538[6.8e-60] + (1.683 * mod_ant[7.2e-14]) + (0.756 * age[3.7e-199])	1.59	1.52	0.36	0.4	1.6	1.58	48346	1106	8382	274	66.06	67.51	38.27	43.22	0.0206305310871717	7.153738289292999e-14	age	age : 9.89e-03	age: 0.798 [0.672-0.947]	age : 3.69e-199	age: 0.756 [0.742-0.770]		0 18396-2 [HIV 1 p24 Ag [Presence] in Serum or Plasma by Immunoassay, glm]: nCase: 8560 | nCon: 49662, corr p-val: 8.47e-04, uncorr p-val: 3.32e-04, OR: 2.349 | model: dis_status ~ 0.332[1.8e-235] + (2.349 * mod_ant[3.3e-04]) + (0.838 * age[5.6e-91]), glm_warn [False]: nan log10 trans: False | Notes: nan 1 9666-9 [HIV 1 p31 Ab [Presence] in Serum by Immunoblot, glm]: nCase: 60 | nCon: 440, corr p-val: 0.136, uncorr p-val: 0.075, OR: 1.656 | model: dis_status ~ 0.068[9.7e-20] + (1.656 * mod_ant[0.075]) + (1.162 * age[0.016]), glm_warn [False]: nan log10 trans: False | Notes: nan 2 12856-1 [HIV 1 p65 Ab [Presence] in Serum by Immunoblot, glm]: nCase: 59 | nCon: 444, corr p-val: 0.139, uncorr p-val: 0.079, OR: 1.669 | model: dis_status ~ 0.074[4.6e-20] + (1.669 * mod_ant[0.079]) + (1.135 * age[0.044]), glm_warn [False]: nan log10 trans: False | Notes: nan 3 25835-0 [HIV 1 RNA [Presence] in Serum or Plasma by NAA with probe detection, glm]: nCase: 1192 | nCon: 6274, corr p-val: 0.17, uncorr p-val: 0.1, OR: 1.184 | model: dis_status ~ 0.286[1.4e-50] + (1.184 * mod_ant[0.100]) + (0.902 * age[1.2e-07]), glm_warn [False]: nan log10 trans: False | Notes: nan 4 9661-0 [HIV 1 gp120 Ab [Presence] in Serum by Immunoblot, glm]: nCase: 59 | nCon: 443, corr p-val: 0.177, uncorr p-val: 0.107, OR: 1.592 | model: dis_status ~ 0.071[6.8e-20] + (1.592 * mod_ant[0.107]) + (1.148 * age[0.028]), glm_warn [False]: nan log10 trans: False | Notes: nan 5 9668-5 [HIV 1 p55 Ab [Presence] in Serum by Immunoblot, glm]: nCase: 58 | nCon: 442, corr p-val: 0.204, uncorr p-val: 0.127, OR: 1.571 | model: dis_status ~ 0.072[3.1e-20] + (1.571 * mod_ant[0.127]) + (1.145 * age[0.032]), glm_warn [False]: nan log10 trans: False | Notes: nan 6 9660-2 [HIV 1 gp160 Ab [Presence] in Serum by Immunoblot, glm]: nCase: 60 | nCon: 445, corr p-val: 0.333, uncorr p-val: 0.224, OR: 1.414 | model: dis_status ~ 0.072[5.2e-19] + (1.414 * mod_ant[0.224]) + (1.158 * age[0.018]), glm_warn [False]: nan log10 trans: False | Notes: nan 7 9662-8 [HIV 1 gp41 Ab [Presence] in Serum by Immunoblot, glm]: nCase: 46 | nCon: 191, corr p-val: 0.348, uncorr p-val: 0.24, OR: 1.494 | model: dis_status ~ 0.643[0.359] + (1.494 * mod_ant[0.240]) + (0.786 * age[0.013]), glm_warn [False]: nan log10 trans: False | Notes: nan 8 5017-9 [HIV 1 RNA [Presence] in Blood by NAA with probe detection, firth]: nCase: 218 | nCon: 1437, corr p-val: 0.364, uncorr p-val: 0.256, OR: 1.921 | model: dis_status ~ 0.176[0.0e+00] + (1.921 * mod_ant[0.256]) + (0.962 * age[0.299]), glm_warn [False]: nan log10 trans: False | Notes: n=1655 | DoF=2 | n iters: full : 4.00e+00, null : 4.00e+00 | Conv at last: LL change : 2.44e-10, max abs score : 1.44e-06, beta change : 2.47e-06 | Log Likes: full : -6.37e+02, null : -6.39e+02 | Method: Penalized ML | control: maxit : 2500, maxhs : 0, maxstep : 5, lconv : 1e-05, gconv : 1e-05, xconv : 1e-05, collapse : TRUE, fit : NR, call : logistf.control(maxit = n_iter) | mod control: tau : 0.5, terms.fit : NULL, call : logistf.mod.control() 9 24012-7 [HIV 1 Ag [Presence] in Serum, glm]: nCase: 5810 | nCon: 13361, corr p-val: 0.499, uncorr p-val: 0.382, OR: 1.394 | model: dis_status ~ 1.291[1.7e-05] + (1.394 * mod_ant[0.382]) + (0.757 * age[2.3e-77]), glm_warn [False]: nan log10 trans: False | Notes: nan 10 9664-4 [HIV 1 p24 Ab [Presence] in Serum by Immunoblot, glm]: nCase: 235 | nCon: 3495, corr p-val: 0.9, uncorr p-val: 0.823, OR: 1.034 | model: dis_status ~ 0.037[5.2e-143] + (1.034 * mod_ant[0.823]) + (1.340 * age[2.0e-10]), glm_warn [False]: nan log10 trans: False | Notes: nan 11 48023-6 [HIV 1 proviral DNA [Presence] in Serum or Plasma by NAA with probe detection, firth]: nCase: 28 | nCon: 323, corr p-val: 0.976, uncorr p-val: 0.96, OR: 1.036 | model: dis_status ~ 0.030[0.0e+00] + (1.036 * mod_ant[0.960]) + (1.554 * age[1.7e-07]), glm_warn [False]: nan log10 trans: False | Notes: n=351 | DoF=2 | n iters: full : 6.00e+00, null : 5.00e+00 | Conv at last: LL change : 1.19e-12, max abs score : 1.84e-08, beta change : 6.15e-07 | Log Likes: full : -7.84e+01, null : -9.38e+01 | Method: Penalized ML | control: maxit : 2500, maxhs : 0, maxstep : 5, lconv : 1e-05, gconv : 1e-05, xconv : 1e-05, collapse : TRUE, fit : NR, call : logistf.control(maxit = n_iter) | mod control: tau : 0.5, terms.fit : NULL, call : logistf.mod.control() 12 9821-0 [HIV 1 p24 Ag [Presence] in Serum, firth]: nCase: 585 | nCon: 2503, corr p-val: 0.976, uncorr p-val: 0.976, OR: 1.029 | model: dis_status ~ 0.158[0.0e+00] + (1.029 * mod_ant[0.976]) + (1.117 * age[6.8e-05]), glm_warn [False]: nan log10 trans: False | Notes: n=3088 | DoF=2 | n iters: full : 4.00e+00, null : 4.00e+00 | Conv at last: LL change : 3.64e-12, max abs score : 1.33e-07, beta change : 2.13e-06 | Log Likes: full : -1.48e+03, null : -1.49e+03 | Method: Penalized ML | control: maxit : 2500, maxhs : 0, maxstep : 5, lconv : 1e-05, gconv : 1e-05, xconv : 1e-05, collapse : TRUE, fit : NR, call : logistf.control(maxit = n_iter) | mod control: tau : 0.5, terms.fit : NULL, call : logistf.mod.control() dtype: object	86593 12859-5 [HIV 1 p18 Ab [Presence] in Serum by Immunoblot, glm]: nCase: 257 | nCon: 1963, corr p-val: 0.341, uncorr p-val: 0.233, OR: 0.792 | model: dis_status ~ 0.352[7.7e-08] + (0.792 * mod_ant[0.233]) + (0.831 * age[5.4e-07]), glm_warn [False]: nan log10 trans: False | Notes: nan 86598 44871-2 [HIV 1 proviral DNA [Presence] in Blood by NAA with probe detection, firth]: nCase: 63 | nCon: 555, corr p-val: 0.724, uncorr p-val: 0.626, OR: 0.745 | model: dis_status ~ 0.061[0.0e+00] + (0.745 * mod_ant[0.626]) + (1.268 * age[4.5e-05]), glm_warn [False]: nan log10 trans: False | Notes: n=618 | DoF=2 | n iters: full : 5.00e+00, null : 4.00e+00 | Conv at last: LL change : 1.21e-11, max abs score : 2.58e-07, beta change : 1.71e-06 | Log Likes: full : -1.90e+02, null : -1.98e+02 | Method: Penalized ML | control: maxit : 2500, maxhs : 0, maxstep : 5, lconv : 1e-05, gconv : 1e-05, xconv : 1e-05, collapse : TRUE, fit : NR, call : logistf.control(maxit = n_iter) | mod control: tau : 0.5, terms.fit : NULL, call : logistf.mod.control() 86600 49905-3 [HIV 1 Ab [Presence] in Specimen by Rapid immunoassay, firth]: nCase: 80 | nCon: 177, corr p-val: 0.669, uncorr p-val: 0.552, OR: 0.422 | model: dis_status ~ 1.377[0.589] + (0.422 * mod_ant[0.552]) + (0.791 * age[0.056]), glm_warn [False]: nan log10 trans: False | Notes: n=257 | DoF=2 | n iters: full : 5.00e+00, null : 3.00e+00 | Conv at last: LL change : -1.42e-13, max abs score : 7.70e-08, beta change : 5.99e-07 | Log Likes: full : -1.54e+02, null : -1.56e+02 | Method: Penalized ML | control: maxit : 2500, maxhs : 0, maxstep : 5, lconv : 1e-05, gconv : 1e-05, xconv : 1e-05, collapse : TRUE, fit : NR, call : logistf.control(maxit = n_iter) | mod control: tau : 0.5, terms.fit : NULL, call : logistf.mod.control() 86602 5221-7 [HIV 1 Ab [Presence] in Serum or Plasma by Immunoblot, glm]: nCase: 485 | nCon: 1783, corr p-val: 0.175, uncorr p-val: 0.104, OR: 0.842 | model: dis_status ~ 0.689[0.033] + (0.842 * mod_ant[0.104]) + (0.829 * age[4.9e-07]), glm_warn [False]: nan log10 trans: False | Notes: nan 86603 68961-2 [HIV 1 Ab [Presence] in Serum, Plasma or Blood by Rapid immunoassay, glm]: nCase: 5921 | nCon: 16438, corr p-val: 0.014, uncorr p-val: 6.22e-03, OR: 0.778 | model: dis_status ~ 1.097[0.083] + (0.778 * mod_ant[0.006]) + (0.757 * age[7.5e-97]), glm_warn [False]: nan log10 trans: False | Notes: nan 86604 7917-8 [HIV 1 Ab [Presence] in Serum, glm]: nCase: 4636 | nCon: 13843, corr p-val: 0.228, uncorr p-val: 0.145, OR: 0.602 | model: dis_status ~ 0.107[0.0e+00] + (0.602 * mod_ant[0.145]) + (1.267 * age[5.3e-98]), glm_warn [False]: nan log10 trans: False | Notes: nan dtype: object	False		False		False		False		virus	Retroviridae		Lentivirus
Inflammatory disease of cervix, vagina, and vulva	genitourinary	614.5	HPV-16	L1	Yes	Unknown	replicated	0.1955458636255608	1.647939324002558e-171	1.345	1.329	[1.001-1.807]	[1.303-1.356]	204	4782	106140	414409	30167-1	Human papilloma virus 16+18+31+33+35+39+45+51+52+56+58+59+68 DNA [Presence] in Cervix by Probe with signal amplification	glm	age	age	Female-only	Female-only	0	dis_status ~ 0.102[5.5e-04] + (1.345 * mod_ant[0.049]) + (0.817 * age[0.022])	dis_status ~ 0.659[2.0e-187] + (1.329 * mod_ant[5.8e-173]) + (0.814 * age[0.0e+00])	1.64	1.57	0.45	0.49	1.63	1.59	370639	43770	90042	16098	66.06	67.51	45.97	49.32	0.0488864659063902	5.78224324211424e-173	age	age : 2.17e-02	age: 0.817 [0.688-0.971]	age : 0.00e+00	age: 0.814 [0.809-0.818]		0 49896-4 [Human papilloma virus 16+18+31+33+35+39+45+51+52+56+58+59+68 DNA [Presence] in Specimen by NAA with probe detection, glm]: nCase: 24385 | nCon: 120284, corr p-val: 2.42e-120, uncorr p-val: 1.27e-121, OR: 1.658 | model: dis_status ~ 0.883[4.0e-05] + (1.658 * mod_ant[1.3e-121]) + (0.741 * age[0.0e+00]), glm_warn [False]: nan log10 trans: False | Notes: nan 1 59420-0 [Human papilloma virus 16+18+31+33+35+39+45+51+52+56+58+59+66+68 DNA [Presence] in Cervix by Probe with signal amplification, glm]: nCase: 45071 | nCon: 154256, corr p-val: 3.66e-77, uncorr p-val: 2.35e-78, OR: 1.393 | model: dis_status ~ 0.616[1.6e-104] + (1.393 * mod_ant[2.4e-78]) + (0.846 * age[1.1e-285]), glm_warn [False]: nan log10 trans: False | Notes: nan 2 61372-9 [Human papilloma virus 16 DNA [Presence] in Specimen by NAA with probe detection, glm]: nCase: 61242 | nCon: 193714, corr p-val: 4.95e-52, uncorr p-val: 4.34e-53, OR: 1.651 | model: dis_status ~ 0.737[6.4e-60] + (1.651 * mod_ant[4.3e-53]) + (0.836 * age[0.0e+00]), glm_warn [False]: nan log10 trans: False | Notes: nan 3 82675-0 [Human papilloma virus 16+18+31+33+35+39+45+51+52+56+58+59+66+68 DNA [Presence] in Cervix by NAA with probe detection, glm]: nCase: 3554 | nCon: 17354, corr p-val: 1.86e-49, uncorr p-val: 1.74e-50, OR: 2.112 | model: dis_status ~ 0.406[1.0e-30] + (2.112 * mod_ant[1.7e-50]) + (0.839 * age[1.6e-25]), glm_warn [False]: nan log10 trans: False | Notes: nan 4 77399-4 [Human papilloma virus 16 DNA [Presence] in Cervix by NAA with probe detection, glm]: nCase: 4124 | nCon: 17925, corr p-val: 2.14e-13, uncorr p-val: 4.00e-14, OR: 2.157 | model: dis_status ~ 0.599[1.6e-12] + (2.157 * mod_ant[4.0e-14]) + (0.803 * age[3.8e-42]), glm_warn [False]: nan log10 trans: False | Notes: nan 5 21440-3 [Human papilloma virus 16+18+31+33+35+45+51+52+56 DNA [Presence] in Cervix by Probe, glm]: nCase: 496 | nCon: 865, corr p-val: 6.38e-08, uncorr p-val: 1.60e-08, OR: 1.948 | model: dis_status ~ 0.817[0.419] + (1.948 * mod_ant[1.6e-08]) + (0.864 * age[0.006]), glm_warn [False]: nan log10 trans: False | Notes: nan 6 17399-7 [Human papilloma virus 16 Ag [Presence] in Specimen, glm]: nCase: 4912 | nCon: 29278, corr p-val: 2.73e-04, uncorr p-val: 9.89e-05, OR: 1.528 | model: dis_status ~ 0.753[5.2e-06] + (1.528 * mod_ant[9.9e-05]) + (0.719 * age[2.6e-129]), glm_warn [False]: nan log10 trans: False | Notes: nan 7 70061-7 [Human papilloma virus 16 and 18 DNA [Presence] in Specimen by NAA with probe detection, glm]: nCase: 837 | nCon: 36297, corr p-val: 2.86e-04, uncorr p-val: 1.07e-04, OR: 1.431 | model: dis_status ~ 0.087[2.2e-55] + (1.431 * mod_ant[1.1e-04]) + (0.741 * age[3.4e-19]), glm_warn [False]: nan log10 trans: False | Notes: nan dtype: object	86616 59263-4 [Human papilloma virus 16 DNA [Presence] in Cervix by Probe with signal amplification, glm]: nCase: 7241 | nCon: 44717, corr p-val: 0.277, uncorr p-val: 0.183, OR: 0.92 | model: dis_status ~ 0.520[2.1e-37] + (0.920 * mod_ant[0.183]) + (0.776 * age[1.8e-115]), glm_warn [False]: nan log10 trans: False | Notes: nan 86621 82456-5 [Human papilloma virus 16 E6+E7 mRNA [Presence] in Cervix by NAA with probe detection, glm]: nCase: 205 | nCon: 1016, corr p-val: 0.038, uncorr p-val: 0.017, OR: 0.473 | model: dis_status ~ 0.573[0.060] + (0.473 * mod_ant[0.017]) + (0.793 * age[8.5e-04]), glm_warn [False]: nan log10 trans: False | Notes: nan dtype: object	False		False		False		False		virus	Papillomaviridae		Alphapapillomavirus 9
Inflammatory disease of cervix, vagina, and vulva	genitourinary	614.5	HPV-18	L1	Yes	Unknown	replicated	0.198669754493794	1.2654e-298	1.355	1.514	[0.987-1.861]	[1.484-1.543]	204	4782	106189	414697	30167-1	Human papilloma virus 16+18+31+33+35+39+45+51+52+56+58+59+68 DNA [Presence] in Cervix by Probe with signal amplification	glm			Female-only	Female-only	0	dis_status ~ 0.027[2.9e-42] + (1.355 * mod_ant[0.060])	dis_status ~ 0.243[0.0e+00] + (1.514 * mod_ant[0.0e+00])	1.59	1.52	0.41	0.47	1.6	1.57	370895	43802	90086	16103	66.06	67.51	45.97	49.32	0.0604807320229466	2.22e-300		:		:			0 49896-4 [Human papilloma virus 16+18+31+33+35+39+45+51+52+56+58+59+68 DNA [Presence] in Specimen by NAA with probe detection, glm]: nCase: 24416 | nCon: 120740, corr p-val: 4.31e-279, uncorr p-val: 1.01e-280, OR: 2.109 | model: dis_status ~ 0.186[0.0e+00] + (2.109 * mod_ant[1.0e-280]), glm_warn [False]: nan log10 trans: False | Notes: nan 1 59420-0 [Human papilloma virus 16+18+31+33+35+39+45+51+52+56+58+59+66+68 DNA [Presence] in Cervix by Probe with signal amplification, glm]: nCase: 45074 | nCon: 154282, corr p-val: 2.07e-138, uncorr p-val: 9.68e-140, OR: 1.548 | model: dis_status ~ 0.280[0.0e+00] + (1.548 * mod_ant[9.7e-140]), glm_warn [False]: nan log10 trans: False | Notes: nan 2 61373-7 [Human papilloma virus 18 DNA [Presence] in Specimen by NAA with probe detection, glm]: nCase: 78551 | nCon: 253122, corr p-val: 6.62e-74, uncorr p-val: 4.65e-75, OR: 2.259 | model: dis_status ~ 0.308[0.0e+00] + (2.259 * mod_ant[4.6e-75]), glm_warn [False]: nan log10 trans: False | Notes: nan 3 82675-0 [Human papilloma virus 16+18+31+33+35+39+45+51+52+56+58+59+66+68 DNA [Presence] in Cervix by NAA with probe detection, glm]: nCase: 3554 | nCon: 17359, corr p-val: 5.51e-61, uncorr p-val: 4.51e-62, OR: 2.273 | model: dis_status ~ 0.182[0.0e+00] + (2.273 * mod_ant[4.5e-62]), glm_warn [False]: nan log10 trans: False | Notes: nan 4 21440-3 [Human papilloma virus 16+18+31+33+35+45+51+52+56 DNA [Presence] in Cervix by Probe, glm]: nCase: 496 | nCon: 865, corr p-val: 7.09e-10, uncorr p-val: 1.58e-10, OR: 2.091 | model: dis_status ~ 0.421[1.0e-29] + (2.091 * mod_ant[1.6e-10]), glm_warn [False]: nan log10 trans: False | Notes: nan 5 70061-7 [Human papilloma virus 16 and 18 DNA [Presence] in Specimen by NAA with probe detection, glm]: nCase: 837 | nCon: 36302, corr p-val: 2.03e-07, uncorr p-val: 5.35e-08, OR: 1.641 | model: dis_status ~ 0.021[0.0e+00] + (1.641 * mod_ant[5.3e-08]), glm_warn [False]: nan log10 trans: False | Notes: nan 6 75694-0 [Human papilloma virus 18+45 E6+E7 mRNA [Presence] in Cervix by NAA with probe detection, glm]: nCase: 3943 | nCon: 16608, corr p-val: 1.53e-06, uncorr p-val: 4.29e-07, OR: 1.396 | model: dis_status ~ 0.232[0.0e+00] + (1.396 * mod_ant[4.3e-07]), glm_warn [False]: nan log10 trans: False | Notes: nan 7 77400-0 [Human papilloma virus 18 DNA [Presence] in Cervix by NAA with probe detection, glm]: nCase: 3798 | nCon: 16825, corr p-val: 1.18e-04, uncorr p-val: 3.94e-05, OR: 2.153 | model: dis_status ~ 0.224[0.0e+00] + (2.153 * mod_ant[3.9e-05]), glm_warn [False]: nan log10 trans: False | Notes: nan 8 17401-1 [Human papilloma virus 18 Ag [Presence] in Specimen, glm]: nCase: 4910 | nCon: 29285, corr p-val: 2.60e-04, uncorr p-val: 9.27e-05, OR: 1.918 | model: dis_status ~ 0.167[0.0e+00] + (1.918 * mod_ant[9.3e-05]), glm_warn [False]: nan log10 trans: False | Notes: nan 9 59264-2 [Human papilloma virus 18 DNA [Presence] in Cervix by Probe with signal amplification, glm]: nCase: 4965 | nCon: 37134, corr p-val: 0.446, uncorr p-val: 0.326, OR: 1.112 | model: dis_status ~ 0.133[0.0e+00] + (1.112 * mod_ant[0.326]), glm_warn [False]: nan log10 trans: False | Notes: nan dtype: object		False		False		False		False		virus	Papillomaviridae		Alphapapillomavirus 7
Inflammatory disease of cervix, vagina, and vulva	genitourinary	614.5	H. pylori	VacA	No	Unknown	did_not_attempt	0.3930199332423947		0.894		[0.728-1.098]		204	4782						age		Female-only			dis_status ~ 0.214[0.010] + (0.894 * mod_ant[0.286]) + (0.805 * age[0.014])		1.44	1.49	0.63	0.7	1.41	1.41					66.06	67.51			0.286474936222617		age	age : 1.35e-02	age: 0.805 [0.678-0.956]						False				False				bacteria	Helicobacteraceae		H. pylori
Inflammatory disease of cervix, vagina, and vulva	genitourinary	614.5	HSV-1	IgG	Yes	Unknown	replicated	0.174249767487011	1.83244979798471e-13	1.2	1.498	[1.013-1.421]	[1.35-1.663]	204	4782	3896	8780	16952-4	Herpes simplex virus 1 DNA [Presence] in Cerebral spinal fluid by NAA with probe detection	glm	age	age	Female-only	Female-only	0	dis_status ~ 0.115[5.5e-04] + (1.200 * mod_ant[0.035]) + (0.793 * age[0.008])	dis_status ~ 0.380[3.0e-90] + (1.498 * mod_ant[3.3e-14]) + (1.021 * age[0.026])	3.12	3	0.86	0.88	3.57	3.46	7671	1109	3210	686	66.06	67.51	45.66	45.09	0.0348499534974022	3.32198501389041e-14	age	age : 8.20e-03	age: 0.793 [0.668-0.942]	age : 2.62e-02	age: 1.021 [1.002-1.040]		0 51916-5 [Herpes simplex virus 1 IgG Ab [Presence] in Serum or Plasma by Immunoassay, glm]: nCase: 6648 | nCon: 16846, corr p-val: 5.84e-05, uncorr p-val: 1.91e-05, OR: 1.139 | model: dis_status ~ 1.024[0.579] + (1.139 * mod_ant[1.9e-05]) + (0.782 * age[1.4e-137]), glm_warn [False]: nan log10 trans: False | Notes: nan 1 17850-9 [Herpes simplex virus 1 IgG Ab [Presence] in Serum, glm]: nCase: 3386 | nCon: 3523, corr p-val: 2.84e-04, uncorr p-val: 1.04e-04, OR: 1.211 | model: dis_status ~ 0.856[0.055] + (1.211 * mod_ant[1.0e-04]) + (1.005 * age[0.801]), glm_warn [False]: nan log10 trans: False | Notes: nan 2 40466-5 [Herpes simplex virus 1 IgM Ab [Presence] in Serum by Immunofluorescence, glm]: nCase: 2453 | nCon: 5191, corr p-val: 3.23e-03, uncorr p-val: 1.36e-03, OR: 1.419 | model: dis_status ~ 0.948[0.439] + (1.419 * mod_ant[0.001]) + (0.836 * age[1.4e-28]), glm_warn [False]: nan log10 trans: False | Notes: nan 3 33291-6 [Herpes simplex virus 1 IgG Ab [Presence] in Serum by Immunoblot, glm]: nCase: 103 | nCon: 186, corr p-val: 0.277, uncorr p-val: 0.183, OR: 1.423 | model: dis_status ~ 1.073[0.880] + (1.423 * mod_ant[0.183]) + (0.804 * age[0.042]), glm_warn [False]: nan log10 trans: False | Notes: nan dtype: object	86634 16130-7 [Herpes simplex virus 1 DNA [Presence] in Specimen by NAA with probe detection, glm]: nCase: 18072 | nCon: 45073, corr p-val: 3.93e-23, uncorr p-val: 5.06e-24, OR: 0.765 | model: dis_status ~ 0.701[4.5e-62] + (0.765 * mod_ant[5.1e-24]) + (0.882 * age[7.0e-159]), glm_warn [False]: nan log10 trans: False | Notes: nan 86640 5846-1 [Herpes simplex virus 1 Ag [Presence] in Specimen by Immunofluorescence, glm]: nCase: 908 | nCon: 1351, corr p-val: 0.967, uncorr p-val: 0.927, OR: 0.991 | model: dis_status ~ 0.686[0.003] + (0.991 * mod_ant[0.927]) + (0.996 * age[0.868]), glm_warn [False]: nan log10 trans: False | Notes: nan 86641 82190-0 [Herpes simplex virus 1 DNA [Presence] in Cerebral spinal fluid by NAA with non-probe detection, firth]: nCase: 663 | nCon: 10122, corr p-val: 0.141, uncorr p-val: 0.081, OR: 0.167 | model: dis_status ~ 0.066[0.0e+00] + (0.167 * mod_ant[0.081]) + (0.998 * age[0.926]), glm_warn [False]: nan log10 trans: False | Notes: n=10785 | DoF=2 | n iters: full : 7.00e+00, null : 5.00e+00 | Conv at last: LL change : 2.56e-10, max abs score : 7.12e-11, beta change : 1.47e-07 | Log Likes: full : -2.48e+03, null : -2.48e+03 | Method: Penalized ML | control: maxit : 2500, maxhs : 0, maxstep : 5, lconv : 1e-05, gconv : 1e-05, xconv : 1e-05, collapse : TRUE, fit : NR, call : logistf.control(maxit = n_iter) | mod control: tau : 0.5, terms.fit : NULL, call : logistf.mod.control() dtype: object	False		False		False		False		virus	Herpesviridae	Alphaherpesvirinae	alphaherpesvirus 1
Inflammatory disease of cervix, vagina, and vulva	genitourinary	614.5	HSV-2	IgG	No	Unknown	did_not_attempt	0.7809550933452047		1.039		[0.874-1.235]		204	4782						age		Female-only			dis_status ~ 0.171[0.004] + (1.039 * mod_ant[0.664]) + (0.805 * age[0.013])		1.63	1.6	0.79	0.8	1.48	1.49					66.06	67.51			0.663811829343424		age	age : 1.32e-02	age: 0.805 [0.678-0.956]						False				False				virus	Herpesviridae	Alphaherpesvirinae	alphaherpesvirus 2
Inflammatory disease of cervix, vagina, and vulva	genitourinary	614.5	HTLV-1	env	No	Unknown	could_not	0.198669754493794		1.361		[0.976-1.900]		204	4782						age		Female-only			dis_status ~ 0.128[8.9e-04] + (1.361 * mod_ant[0.070]) + (0.796 * age[0.009])		1.39	1.33	0.43	0.46	1.45	1.41					66.06	67.51			0.0695344140728279		age	age : 9.37e-03	age: 0.796 [0.671-0.946]						False				False				virus	Retroviridae	Orthoretrovirinae	T-lymphotropic virus 1
Inflammatory disease of cervix, vagina, and vulva	genitourinary	614.5	JCV	VP1	No	Unknown	did_not_attempt	0.8951757607086905		1.03		[0.812-1.307]		204	4782						age		Female-only			dis_status ~ 0.170[0.008] + (1.030 * mod_ant[0.808]) + (0.804 * age[0.013])		2.5	2.48	0.61	0.59	2.48	2.46					66.06	67.51			0.80780823422605		age	age : 1.28e-02	age: 0.804 [0.677-0.955]						False				False				virus	Polyomaviridae		polyomavirus 2
Inflammatory disease of cervix, vagina, and vulva	genitourinary	614.5	KSHV	K8_1	No	Unknown	could_not	0.24431948167898		1.393		[0.928-2.093]		204	4782						age		Female-only			dis_status ~ 0.108[9.9e-04] + (1.393 * mod_ant[0.110]) + (0.798 * age[0.010])		1.75	1.71	0.33	0.38	1.76	1.75					66.06	67.51			0.109943766755541		age	age : 9.95e-03	age: 0.798 [0.672-0.947]						False				False				virus	Herpesviridae		gammaherpesvirus 8
Inflammatory disease of cervix, vagina, and vulva	genitourinary	614.5	MCV	VP1	No	Unknown	did_not_attempt	0.3925082708287467		0.904		[0.766-1.068]		204	4782						age		Female-only			dis_status ~ 0.251[0.031] + (0.904 * mod_ant[0.236]) + (0.800 * age[0.011])		2.76	2.82	0.86	0.83	2.84	2.95					66.06	67.51			0.235504962497248		age	age : 1.07e-02	age: 0.800 [0.673-0.949]						False				False				virus	Polyomaviridae		polyomavirus 5
Inflammatory disease of cervix, vagina, and vulva	genitourinary	614.5	T. gondii	sag1	No	Unknown	did_not	0.06150712380672689	0.07580024192111141	1.7	22.128	[1.184-2.440]	[1.175-3.2e+03]	204	4782	158	1319	42626-2	Toxoplasma gondii DNA [Presence] in Cerebral spinal fluid by NAA with probe detection	firth	age	age	Female-only	Female-only	0	dis_status ~ 0.077[1.0e-04] + (1.700 * mod_ant[0.004]) + (0.783 * age[0.005])	dis_status ~ 0.288[1.5e-06] + (22.128 * mod_ant[0.039]) + (0.846 * age[8.1e-04])	2.01	1.93	0.37	0.43	2	1.94	1319	0	157	1	66.06	67.51	50.01	54.81	0.0040548103353704	0.0394515879004615	age	age : 5.38e-03	age: 0.783 [0.659-0.930]	age : 8.06e-04	age: 0.846 [0.766-0.933]	n=1477 | DoF=2 | n iters: full : 5.00e+00, null : 4.00e+00 | Conv at last: LL change : 2.56e-12, max abs score : 1.10e-07, beta change : 3.63e-07 | Log Likes: full : -4.90e+02, null : -4.98e+02 | Method: Penalized ML | control: maxit : 2500, maxhs : 0, maxstep : 5, lconv : 1e-05, gconv : 1e-05, xconv : 1e-05, collapse : TRUE, fit : NR, call : logistf.control(maxit = n_iter) | mod control: tau : 0.5, terms.fit : NULL, call : logistf.mod.control()	0 40677-7 [Toxoplasma gondii IgG Ab [Presence] in Serum by Immunoassay, glm]: nCase: 895 | nCon: 8186, corr p-val: 0.676, uncorr p-val: 0.569, OR: 1.079 | model: dis_status ~ 0.302[5.3e-39] + (1.079 * mod_ant[0.569]) + (0.790 * age[1.5e-29]), glm_warn [False]: nan log10 trans: False | Notes: nan 1 30569-8 [Toxoplasma gondii IgM Ab [Presence] in Cerebral spinal fluid by Immunoassay, firth]: nCase: 21 | nCon: 413, corr p-val: 0.976, uncorr p-val: 0.962, OR: 1.029 | model: dis_status ~ 0.045[5.5e-14] + (1.029 * mod_ant[0.962]) + (1.171 * age[0.658]), glm_warn [False]: nan log10 trans: False | Notes: n=434 | DoF=2 | n iters: full : 6.00e+00, null : 5.00e+00 | Conv at last: LL change : 6.19e-11, max abs score : 1.26e-06, beta change : 4.65e-06 | Log Likes: full : -8.10e+01, null : -8.11e+01 | Method: Penalized ML | control: maxit : 2500, maxhs : 0, maxstep : 5, lconv : 1e-05, gconv : 1e-05, xconv : 1e-05, collapse : TRUE, fit : NR, call : logistf.control(maxit = n_iter) | mod control: tau : 0.5, terms.fit : NULL, call : logistf.mod.control() dtype: object	86657 22580-5 [Toxoplasma gondii IgG Ab [Presence] in Serum, glm]: nCase: 459 | nCon: 3890, corr p-val: 0.497, uncorr p-val: 0.373, OR: 0.85 | model: dis_status ~ 0.750[0.053] + (0.850 * mod_ant[0.373]) + (0.666 * age[7.7e-33]), glm_warn [False]: nan log10 trans: False | Notes: nan 86658 25542-2 [Toxoplasma gondii IgM Ab [Presence] in Serum, firth]: nCase: 21 | nCon: 1248, corr p-val: 4.03e-11, uncorr p-val: 8.48e-12, OR: 9.00e-03 | model: dis_status ~ 0.103[2.6e-05] + (0.009 * mod_ant[8.5e-12]) + (0.887 * age[0.313]), glm_warn [False]: nan log10 trans: False | Notes: n=1269 | DoF=2 | n iters: full : 1.00e+01, null : 6.00e+00 | Conv at last: LL change : 3.13e-12, max abs score : 1.04e-07, beta change : 1.61e-06 | Log Likes: full : -7.94e+01, null : -1.03e+02 | Method: Penalized ML | control: maxit : 2500, maxhs : 0, maxstep : 5, lconv : 1e-05, gconv : 1e-05, xconv : 1e-05, collapse : TRUE, fit : NR, call : logistf.control(maxit = n_iter) | mod control: tau : 0.5, terms.fit : NULL, call : logistf.mod.control() 86659 29904-0 [Toxoplasma gondii DNA [Presence] in Specimen by NAA with probe detection, firth]: nCase: 213 | nCon: 2009, corr p-val: 0.125, uncorr p-val: 0.067, OR: 0.155 | model: dis_status ~ 0.371[2.9e-07] + (0.155 * mod_ant[0.067]) + (0.764 * age[1.4e-10]), glm_warn [False]: nan log10 trans: False | Notes: n=2222 | DoF=2 | n iters: full : 7.00e+00, null : 5.00e+00 | Conv at last: LL change : 4.55e-12, max abs score : 8.74e-09, beta change : 2.36e-07 | Log Likes: full : -6.72e+02, null : -6.95e+02 | Method: Penalized ML | control: maxit : 2500, maxhs : 0, maxstep : 5, lconv : 1e-05, gconv : 1e-05, xconv : 1e-05, collapse : TRUE, fit : NR, call : logistf.control(maxit = n_iter) | mod control: tau : 0.5, terms.fit : NULL, call : logistf.mod.control() 86662 40678-5 [Toxoplasma gondii IgM Ab [Presence] in Serum or Plasma by Immunoassay, glm]: nCase: 3720 | nCon: 11056, corr p-val: 1.05e-03, uncorr p-val: 4.19e-04, OR: 0.459 | model: dis_status ~ 0.476[2.7e-33] + (0.459 * mod_ant[4.2e-04]) + (0.929 * age[1.1e-08]), glm_warn [False]: nan log10 trans: False | Notes: nan dtype: object	False		False		False		False		other	Sarcocystidae	Toxoplasmatinae	T. gondii
Inflammatory disease of cervix, vagina, and vulva	genitourinary	614.5	VZV	gE_gl	No	Unknown	did_not_attempt	0.8951757607086905		1.027		[0.778-1.356]		204	4782						age		Female-only			dis_status ~ 0.173[0.009] + (1.027 * mod_ant[0.850]) + (0.802 * age[0.012])		2.67	2.67	0.52	0.51	2.67	2.65					66.06	67.51			0.850416972673256		age	age : 1.20e-02	age: 0.802 [0.676-0.953]						False				False				virus	Herpesviridae		alphaherpesvirus 3
Cervicitis and endocervicitis	genitourinary	614.51	BKV	VP1	No	Unknown	did_not_attempt	0.7763526649100811		1.12		[0.586-2.141]		40	4782								Female-only			dis_status ~ 0.006[5.6e-06] + (1.120 * mod_ant[0.732])		3.41	3.38	0.51	0.5	3.53	3.53					66.93	67.51			0.732000535975226			:							False				False				virus	Polyomaviridae		polyomavirus 1
Cervicitis and endocervicitis	genitourinary	614.51	C. trach.	momp_A	No	Unknown	did_not_attempt	0.6578098487278345		0.712		[0.411-1.234]		40	4782								Female-only			dis_status ~ 0.013[2.8e-30] + (0.712 * mod_ant[0.227])		1.23	1.35	0.52	0.61	1.18	1.28					66.93	67.51			0.226523650478988			:							False				False				bacteria	Chlamydiaceae		C. trachomatis
Cervicitis and endocervicitis	genitourinary	614.51	CMV	pp150 Nter	No	Unknown	did_not_attempt	0.5244169576006147		1.38		[0.98-1.943]		40	4782								Female-only			dis_status ~ 0.003[3.6e-27] + (1.380 * mod_ant[0.065])		2.86	2.57	0.93	0.99	3.34	2.93					66.93	67.51			0.0653768171228547			:							False				False				virus	Herpesviridae	Betaherpesvirinae	betaherpesvirus 5
Cervicitis and endocervicitis	genitourinary	614.51	EBV	EBNA-1	No	Unknown	did_not_attempt	0.5244169576006147		0.774		[0.582-1.030]		40	4782								Female-only			dis_status ~ 0.019[1.5e-16] + (0.774 * mod_ant[0.079])		3.1	3.34	0.96	0.84	3.48	3.63					66.93	67.51			0.0786625436400922			:							False				False				virus	Herpesviridae		gammaherpesvirus 4
Cervicitis and endocervicitis	genitourinary	614.51	HBV	HBc	No	Unknown	did_not_attempt	0.7763526649100811		0.913		[0.537-1.552]		40	4782								Female-only			dis_status ~ 0.009[2.3e-93] + (0.913 * mod_ant[0.738])		0.62	0.65	0.57	0.61	0.6	0.7					66.93	67.51			0.737535031664577			:							False				False				virus	Hepadnaviridae		Hepatitis B virus
Cervicitis and endocervicitis	genitourinary	614.51	HCV	NS3	No	Unknown	did_not_attempt	0.6578098487278345		1.384		[0.747-2.565]		40	4782								Female-only			dis_status ~ 0.005[7.1e-28] + (1.384 * mod_ant[0.302])		1.43	1.34	0.42	0.55	1.6	1.48					66.93	67.51			0.301765966209153			:							False				False				virus	Flaviviridae		Hepacivirus C
Cervicitis and endocervicitis	genitourinary	614.51	HHV-6	IE1A	No	Unknown	did_not_attempt	0.7763526649100811		0.886		[0.441-1.783]		40	4782								Female-only			dis_status ~ 0.011[3.7e-08] + (0.886 * mod_ant[0.735])		2.26	2.28	0.47	0.44	2.3	2.28					66.93	67.51			0.735110575395979			:							False				False				virus	Herpesviridae	Betaherpesvirinae	betaherpesvirus 6
Cervicitis and endocervicitis	genitourinary	614.51	HHV-7	U14	No	Unknown	did_not_attempt	0.7763526649100811		0.881		[0.431-1.798]		40	4782								Female-only			dis_status ~ 0.012[1.6e-05] + (0.881 * mod_ant[0.727])		2.78	2.81	0.44	0.43	2.87	2.84					66.93	67.51			0.726917993634163			:							False				False				virus	Herpesviridae	Betaherpesvirinae	betaherpesvirus 7
Cervicitis and endocervicitis	genitourinary	614.51	HIV	gag	No	Unknown	did_not_attempt	0.6578098487278345		1.463		[0.801-2.671]		40	4782								Female-only			dis_status ~ 0.004[1.1e-20] + (1.463 * mod_ant[0.216])		1.84	1.73	0.58	0.53	1.74	1.73					66.93	67.51			0.215832910770566			:							False				False				virus	Retroviridae		Lentivirus
Cervicitis and endocervicitis	genitourinary	614.51	HPV-16	L1	No	Unknown	did_not_attempt	0.6578098487278345		1.405		[0.728-2.713]		40	4782								Female-only			dis_status ~ 0.005[1.6e-20] + (1.405 * mod_ant[0.311])		1.64	1.57	0.38	0.49	1.61	1.59					66.93	67.51			0.310926214278439			:							False				False				virus	Papillomaviridae		Alphapapillomavirus 9
Cervicitis and endocervicitis	genitourinary	614.51	HPV-18	L1	No	Unknown	did_not_attempt	0.7763526649100811		1.194		[0.598-2.384]		40	4782								Female-only			dis_status ~ 0.006[1.1e-18] + (1.194 * mod_ant[0.615])		1.56	1.52	0.42	0.47	1.6	1.57					66.93	67.51			0.614554812554128			:							False				False				virus	Papillomaviridae		Alphapapillomavirus 7
Cervicitis and endocervicitis	genitourinary	614.51	H. pylori	VacA	No	Unknown	did_not_attempt	0.6578098487278345		0.778		[0.489-1.236]		40	4782								Female-only			dis_status ~ 0.012[2.3e-34] + (0.778 * mod_ant[0.288])		1.37	1.49	0.56	0.7	1.43	1.41					66.93	67.51			0.287900425817115			:							False				False				bacteria	Helicobacteraceae		H. pylori
Cervicitis and endocervicitis	genitourinary	614.51	HSV-1	IgG	No	Unknown	did_not_attempt	0.6578098487278345		1.192		[0.818-1.737]		40	4782								Female-only			dis_status ~ 0.005[1.1e-17] + (1.192 * mod_ant[0.362])		3.12	3	0.79	0.88	3.5	3.46					66.93	67.51			0.361795416800309			:							False				False				virus	Herpesviridae	Alphaherpesvirinae	alphaherpesvirus 1
Cervicitis and endocervicitis	genitourinary	614.51	HSV-2	IgG	No	Unknown	did_not_attempt	0.5244169576006147		0.669		[0.44-1.016]		40	4782								Female-only			dis_status ~ 0.015[9.5e-37] + (0.669 * mod_ant[0.060])		1.36	1.6	0.65	0.8	1.34	1.49					66.93	67.51			0.0595337039886226			:							False				False				virus	Herpesviridae	Alphaherpesvirinae	alphaherpesvirus 2
Cervicitis and endocervicitis	genitourinary	614.51	HTLV-1	gag	No	Unknown	did_not_attempt	0.6578098487278345		0.831		[0.586-1.179]		40	4782								Female-only			dis_status ~ 0.012[1.5e-36] + (0.831 * mod_ant[0.300])		1.76	1.9	0.87	0.85	1.69	2.07					66.93	67.51			0.299733114691688			:							False				False				virus	Retroviridae	Orthoretrovirinae	T-lymphotropic virus 1
Cervicitis and endocervicitis	genitourinary	614.51	JCV	VP1	No	Unknown	did_not_attempt	0.7763526649100811		1.116		[0.658-1.893]		40	4782								Female-only			dis_status ~ 0.006[4.0e-13] + (1.116 * mod_ant[0.684])		2.52	2.48	0.58	0.59	2.48	2.46					66.93	67.51			0.683748104065322			:							False				False				virus	Polyomaviridae		polyomavirus 2
Cervicitis and endocervicitis	genitourinary	614.51	KSHV	LANA	No	Unknown	did_not_attempt	0.7703998393055483		0.837		[0.521-1.345]		40	4782								Female-only			dis_status ~ 0.010[1.4e-55] + (0.837 * mod_ant[0.462])		1.02	1.09	0.6	0.67	1.26	1.18					66.93	67.51			0.462239903583329			:							False				False				virus	Herpesviridae		gammaherpesvirus 8
Cervicitis and endocervicitis	genitourinary	614.51	MCV	VP1	No	Unknown	did_not_attempt	0.945044707497668		0.987		[0.679-1.434]		40	4782								Female-only			dis_status ~ 0.009[1.9e-17] + (0.987 * mod_ant[0.945])		2.81	2.82	0.79	0.83	3.07	2.95					66.93	67.51			0.945044707497668			:							False				False				virus	Polyomaviridae		polyomavirus 5
Cervicitis and endocervicitis	genitourinary	614.51	T. gondii	p22	No	Unknown	did_not_attempt	0.7763526649100811		0.896		[0.531-1.510]		40	4782								Female-only			dis_status ~ 0.010[5.9e-30] + (0.896 * mod_ant[0.679])		1.41	1.44	0.57	0.59	1.47	1.46					66.93	67.51			0.678855708493555			:							False				False				other	Sarcocystidae	Toxoplasmatinae	T. gondii
Cervicitis and endocervicitis	genitourinary	614.51	VZV	gE_gl	No	Unknown	did_not_attempt	0.6578098487278345		1.339		[0.722-2.485]		40	4782								Female-only			dis_status ~ 0.004[2.4e-10] + (1.339 * mod_ant[0.355])		2.74	2.67	0.54	0.51	2.74	2.65					66.93	67.51			0.354690160136338			:							False				False				virus	Herpesviridae		alphaherpesvirus 3
Vaginitis and vulvovaginitis	genitourinary	614.52	BKV	VP1	No	Unknown	did_not_attempt	0.971988911682717		0.992		[0.641-1.536]		83	4782						same_sex		Female-only			dis_status ~ 0.019[2.3e-07] + (0.992 * mod_ant[0.972]) + (1.604 * same_sex1[0.429]) + (0.208 * same_sex2[0.029])		3.39	3.38	0.62	0.5	3.54	3.53					67.17	67.51			0.971988911682717		same_sex	same_sex1 : 4.29e-01, same_sex2 : 2.88e-02	same_sex1: 1.604 [0.498-5.168], same_sex2: 0.208 [0.051-0.850]						False				False				virus	Polyomaviridae		polyomavirus 1
Vaginitis and vulvovaginitis	genitourinary	614.52	C. trach.	tarp-D F1	Yes	Unknown	replicated	0.08999197014294348	5.585255960230037e-16	1.294	1.517	[1.054-1.588]	[1.375-1.673]	83	4782	20948	40488	21190-4	Chlamydia trachomatis DNA [Presence] in Cervix by NAA with probe detection	glm			Female-only	Female-only	0	dis_status ~ 0.012[3.1e-119] + (1.294 * mod_ant[0.014])	dis_status ~ 0.511[0.0e+00] + (1.517 * mod_ant[8.0e-17])	1.48	1.2	1.03	1	1.49	1.08	39544	944	20216	732	67.17	67.51	36.14	36.14	0.0136372567355175	7.97893708604291e-17		:		:			0 50387-0 [Chlamydia trachomatis rRNA [Presence] in Cervix by NAA with probe detection, glm]: nCase: 23650 | nCon: 81112, corr p-val: 1.05e-11, uncorr p-val: 1.63e-12, OR: 1.385 | model: dis_status ~ 0.289[0.0e+00] + (1.385 * mod_ant[1.6e-12]), glm_warn [False]: nan log10 trans: False | Notes: nan 1 45084-1 [Chlamydia trachomatis DNA [Presence] in Vaginal fluid by NAA with probe detection, glm]: nCase: 16043 | nCon: 29700, corr p-val: 4.43e-10, uncorr p-val: 7.38e-11, OR: 1.403 | model: dis_status ~ 0.534[0.0e+00] + (1.403 * mod_ant[7.4e-11]), glm_warn [False]: nan log10 trans: False | Notes: nan 2 43304-5 [Chlamydia trachomatis rRNA [Presence] in Specimen by NAA with probe detection, glm]: nCase: 146230 | nCon: 468059, corr p-val: 2.95e-09, uncorr p-val: 5.28e-10, OR: 1.125 | model: dis_status ~ 0.312[0.0e+00] + (1.125 * mod_ant[5.3e-10]), glm_warn [False]: nan log10 trans: False | Notes: nan 3 53926-2 [Chlamydia trachomatis rRNA [Presence] in Vaginal fluid by NAA with probe detection, glm]: nCase: 3860 | nCon: 10252, corr p-val: 3.91e-03, uncorr p-val: 1.42e-03, OR: 1.331 | model: dis_status ~ 0.372[0.0e+00] + (1.331 * mod_ant[0.001]), glm_warn [False]: nan log10 trans: False | Notes: nan 4 4993-2 [Chlamydia trachomatis rRNA [Presence] in Specimen by Probe, glm]: nCase: 9571 | nCon: 32251, corr p-val: 8.41e-03, uncorr p-val: 3.25e-03, OR: 1.235 | model: dis_status ~ 0.295[0.0e+00] + (1.235 * mod_ant[0.003]), glm_warn [False]: nan log10 trans: False | Notes: nan 5 57287-5 [Chlamydia trachomatis rRNA [Presence] in Anal by NAA with probe detection, glm]: nCase: 4771 | nCon: 11847, corr p-val: 0.074, uncorr p-val: 0.036, OR: 1.3 | model: dis_status ~ 0.401[0.0e+00] + (1.300 * mod_ant[0.036]), glm_warn [False]: nan log10 trans: False | Notes: nan 6 45130-2 [Chlamydia trachomatis Ab [Presence] in Body fluid, glm]: nCase: 275 | nCon: 692, corr p-val: 0.091, uncorr p-val: 0.048, OR: 2.568 | model: dis_status ~ 0.389[6.6e-39] + (2.568 * mod_ant[0.048]), glm_warn [False]: nan log10 trans: False | Notes: nan 7 45091-6 [Chlamydia trachomatis Ag [Presence] in Genital specimen, firth]: nCase: 24 | nCon: 269, corr p-val: 0.288, uncorr p-val: 0.175, OR: 3.047 | model: dis_status ~ 0.086[0.0e+00] + (3.047 * mod_ant[0.175]), glm_warn [False]: nan log10 trans: False | Notes: n=293 | DoF=1 | n iters: full : 6.00e+00, null : 6.00e+00 | Conv at last: LL change : 0.00e+00, max abs score : 4.22e-15, beta change : 1.01e-09 | Log Likes: full : -8.07e+01, null : -8.16e+01 | Method: Penalized ML | control: maxit : 2500, maxhs : 0, maxstep : 5, lconv : 1e-05, gconv : 1e-05, xconv : 1e-05, collapse : TRUE, fit : NR, call : logistf.control(maxit = n_iter) | mod control: tau : 0.5, terms.fit : NULL, call : logistf.mod.control() 8 43404-3 [Chlamydia trachomatis DNA [Presence] in Specimen by Probe with signal amplification, glm]: nCase: 75946 | nCon: 258339, corr p-val: 0.777, uncorr p-val: 0.68, OR: 1.01 | model: dis_status ~ 0.294[0.0e+00] + (1.010 * mod_ant[0.680]), glm_warn [False]: nan log10 trans: False | Notes: nan 9 16599-3 [Chlamydia trachomatis DNA [Presence] in Blood by NAA with probe detection, glm]: nCase: 1435 | nCon: 48584, corr p-val: 0.783, uncorr p-val: 0.69, OR: 1.066 | model: dis_status ~ 0.029[0.0e+00] + (1.066 * mod_ant[0.690]), glm_warn [False]: nan log10 trans: False | Notes: nan dtype: object	86698 21613-5 [Chlamydia trachomatis DNA [Presence] in Specimen by NAA with probe detection, glm]: nCase: 200301 | nCon: 845940, corr p-val: 0.085, uncorr p-val: 0.043, OR: 0.971 | model: dis_status ~ 0.237[0.0e+00] + (0.971 * mod_ant[0.043]), glm_warn [False]: nan log10 trans: False | Notes: nan 86699 31777-6 [Chlamydia trachomatis Ag [Presence] in Specimen, glm]: nCase: 20567 | nCon: 55046, corr p-val: 0.159, uncorr p-val: 0.092, OR: 0.914 | model: dis_status ~ 0.374[0.0e+00] + (0.914 * mod_ant[0.092]), glm_warn [False]: nan log10 trans: False | Notes: nan 86700 42931-6 [Chlamydia trachomatis rRNA [Presence] in Urine by NAA with probe detection, glm]: nCase: 19459 | nCon: 77890, corr p-val: 3.00e-05, uncorr p-val: 6.97e-06, OR: 0.815 | model: dis_status ~ 0.252[0.0e+00] + (0.815 * mod_ant[7.0e-06]), glm_warn [False]: nan log10 trans: False | Notes: nan 86708 53925-4 [Chlamydia trachomatis rRNA [Presence] in Urethra by NAA with probe detection, glm]: nCase: 499 | nCon: 10460, corr p-val: 2.45e-04, uncorr p-val: 7.45e-05, OR: 0.262 | model: dis_status ~ 0.050[0.0e+00] + (0.262 * mod_ant[7.5e-05]), glm_warn [False]: nan log10 trans: False | Notes: nan 86711 57288-3 [Chlamydia trachomatis rRNA [Presence] in Nasopharynx by NAA with probe detection, firth]: nCase: 386 | nCon: 1656, corr p-val: 0.426, uncorr p-val: 0.289, OR: 0.519 | model: dis_status ~ 0.235[0.0e+00] + (0.519 * mod_ant[0.289]), glm_warn [False]: nan log10 trans: False | Notes: n=2042 | DoF=1 | n iters: full : 5.00e+00, null : 4.00e+00 | Conv at last: LL change : 1.07e-11, max abs score : 8.25e-12, beta change : 3.08e-06 | Log Likes: full : -9.86e+02, null : -9.87e+02 | Method: Penalized ML | control: maxit : 2500, maxhs : 0, maxstep : 5, lconv : 1e-05, gconv : 1e-05, xconv : 1e-05, collapse : TRUE, fit : NR, call : logistf.control(maxit = n_iter) | mod control: tau : 0.5, terms.fit : NULL, call : logistf.mod.control() 86712 6349-5 [Chlamydia trachomatis [Presence] in Specimen by Organism specific culture, glm]: nCase: 1327 | nCon: 4232, corr p-val: 0.435, uncorr p-val: 0.298, OR: 0.681 | model: dis_status ~ 0.315[1.3e-293] + (0.681 * mod_ant[0.298]), glm_warn [False]: nan log10 trans: False | Notes: nan 86713 6356-0 [Chlamydia trachomatis DNA [Presence] in Genital specimen by NAA with probe detection, glm]: nCase: 14937 | nCon: 42460, corr p-val: 0.664, uncorr p-val: 0.565, OR: 0.97 | model: dis_status ~ 0.352[0.0e+00] + (0.970 * mod_ant[0.565]), glm_warn [False]: nan log10 trans: False | Notes: nan 86714 6357-8 [Chlamydia trachomatis DNA [Presence] in Urine by NAA with probe detection, glm]: nCase: 16487 | nCon: 114613, corr p-val: 1.76e-04, uncorr p-val: 5.02e-05, OR: 0.836 | model: dis_status ~ 0.145[0.0e+00] + (0.836 * mod_ant[5.0e-05]), glm_warn [False]: nan log10 trans: False | Notes: nan 86715 80364-3 [Chlamydia trachomatis rRNA [Presence] in Anorectal by NAA with probe detection, firth]: nCase: 41 | nCon: 296, corr p-val: 0.075, uncorr p-val: 0.037, OR: 0.123 | model: dis_status ~ 0.153[0.0e+00] + (0.123 * mod_ant[0.037]), glm_warn [False]: nan log10 trans: False | Notes: n=337 | DoF=1 | n iters: full : 7.00e+00, null : 5.00e+00 | Conv at last: LL change : 6.96e-13, max abs score : 6.61e-13, beta change : 1.67e-06 | Log Likes: full : -1.20e+02, null : -1.22e+02 | Method: Penalized ML | control: maxit : 2500, maxhs : 0, maxstep : 5, lconv : 1e-05, gconv : 1e-05, xconv : 1e-05, collapse : TRUE, fit : NR, call : logistf.control(maxit = n_iter) | mod control: tau : 0.5, terms.fit : NULL, call : logistf.mod.control() dtype: object	False		False		False		False		bacteria	Chlamydiaceae		C. trachomatis
Vaginitis and vulvovaginitis	genitourinary	614.52	CMV	pp52	No	Unknown	did_not	0.08999197014294348	0.08437832408518543	1.315	1.458	[1.048-1.649]	[1.012-2.099]	83	4782	630	17343	5000-5	Cytomegalovirus DNA [Presence] in Specimen by NAA with probe detection	glm			Female-only	Female-only	0	dis_status ~ 0.008[5.9e-38] + (1.315 * mod_ant[0.018])	dis_status ~ 0.036[0.0e+00] + (1.458 * mod_ant[0.043])	3.13	2.85	0.98	1.06	3.7	3.44	16729	614	598	32	67.17	67.51	46.38	50.71	0.0179983940285887	0.0426914139716712		:		:			0 16718-9 [Cytomegalovirus Ag [Presence] in Blood, firth]: nCase: 59 | nCon: 636, corr p-val: 0.086, uncorr p-val: 0.045, OR: 6.111 | model: dis_status ~ 0.091[0.0e+00] + (6.111 * mod_ant[0.045]), glm_warn [False]: nan log10 trans: False | Notes: n=695 | DoF=1 | n iters: full : 6.00e+00, null : 6.00e+00 | Conv at last: LL change : 5.68e-14, max abs score : 2.35e-14, beta change : 3.74e-10 | Log Likes: full : -1.98e+02, null : -2.00e+02 | Method: Penalized ML | control: maxit : 2500, maxhs : 0, maxstep : 5, lconv : 1e-05, gconv : 1e-05, xconv : 1e-05, collapse : TRUE, fit : NR, call : logistf.control(maxit = n_iter) | mod control: tau : 0.5, terms.fit : NULL, call : logistf.mod.control() 1 82189-2 [Cytomegalovirus DNA [Presence] in Cerebral spinal fluid by NAA with non-probe detection, firth]: nCase: 641 | nCon: 11290, corr p-val: 0.119, uncorr p-val: 0.066, OR: 4.642 | model: dis_status ~ 0.057[0.0e+00] + (4.642 * mod_ant[0.066]), glm_warn [False]: nan log10 trans: False | Notes: n=11931 | DoF=1 | n iters: full : 6.00e+00, null : 6.00e+00 | Conv at last: LL change : 4.37e-11, max abs score : 3.96e-11, beta change : 3.82e-07 | Log Likes: full : -2.49e+03, null : -2.49e+03 | Method: Penalized ML | control: maxit : 2500, maxhs : 0, maxstep : 5, lconv : 1e-05, gconv : 1e-05, xconv : 1e-05, collapse : TRUE, fit : NR, call : logistf.control(maxit = n_iter) | mod control: tau : 0.5, terms.fit : NULL, call : logistf.mod.control() 2 13949-3 [Cytomegalovirus IgG Ab [Presence] in Serum or Plasma by Immunoassay, glm]: nCase: 1974 | nCon: 29190, corr p-val: 0.48, uncorr p-val: 0.346, OR: 1.045 | model: dis_status ~ 0.066[0.0e+00] + (1.045 * mod_ant[0.346]), glm_warn [False]: nan log10 trans: False | Notes: nan 3 22244-8 [Cytomegalovirus IgG Ab [Presence] in Serum or Plasma, glm]: nCase: 1162 | nCon: 18852, corr p-val: 0.48, uncorr p-val: 0.346, OR: 1.062 | model: dis_status ~ 0.059[0.0e+00] + (1.062 * mod_ant[0.346]), glm_warn [False]: nan log10 trans: False | Notes: nan dtype: object	86718 22239-8 [Cytomegalovirus Ab [Presence] in Serum or Plasma, glm]: nCase: 105 | nCon: 2214, corr p-val: 0.137, uncorr p-val: 0.077, OR: 0.695 | model: dis_status ~ 0.060[1.2e-66] + (0.695 * mod_ant[0.077]), glm_warn [False]: nan log10 trans: False | Notes: nan 86720 24119-0 [Cytomegalovirus IgM Ab [Presence] in Serum or Plasma by Immunoassay, glm]: nCase: 2641 | nCon: 23512, corr p-val: 0.396, uncorr p-val: 0.266, OR: 0.902 | model: dis_status ~ 0.113[0.0e+00] + (0.902 * mod_ant[0.266]), glm_warn [False]: nan log10 trans: False | Notes: nan 86721 30246-3 [Cytomegalovirus DNA [Presence] in Serum or Plasma by NAA with probe detection, firth]: nCase: 170 | nCon: 3693, corr p-val: 0.041, uncorr p-val: 0.018, OR: 0.339 | model: dis_status ~ 0.048[0.0e+00] + (0.339 * mod_ant[0.018]), glm_warn [False]: nan log10 trans: False | Notes: n=3863 | DoF=1 | n iters: full : 7.00e+00, null : 6.00e+00 | Conv at last: LL change : 7.50e-11, max abs score : 7.29e-11, beta change : 6.61e-06 | Log Likes: full : -6.91e+02, null : -6.94e+02 | Method: Penalized ML | control: maxit : 2500, maxhs : 0, maxstep : 5, lconv : 1e-05, gconv : 1e-05, xconv : 1e-05, collapse : TRUE, fit : NR, call : logistf.control(maxit = n_iter) | mod control: tau : 0.5, terms.fit : NULL, call : logistf.mod.control() 86722 30325-5 [Cytomegalovirus IgM Ab [Presence] in Serum or Plasma, firth]: nCase: 104 | nCon: 5604, corr p-val: 1.86e-298, uncorr p-val: 2.22e-300, OR: 0.027 | model: dis_status ~ 0.041[0.0e+00] + (0.027 * mod_ant[0.0e+00]), glm_warn [False]: nan log10 trans: False | Notes: n=5708 | DoF=1 | n iters: full : 1.00e+01, null : 7.00e+00 | Conv at last: LL change : 2.27e-13, max abs score : 1.98e-13, beta change : 3.39e-07 | Log Likes: full : -4.47e+02, null : -5.16e+02 | Method: Penalized ML | control: maxit : 2500, maxhs : 0, maxstep : 5, lconv : 1e-05, gconv : 1e-05, xconv : 1e-05, collapse : TRUE, fit : NR, call : logistf.control(maxit = n_iter) | mod control: tau : 0.5, terms.fit : NULL, call : logistf.mod.control() 86723 30326-3 [Cytomegalovirus DNA [Presence] in Cerebral spinal fluid by NAA with probe detection, firth]: nCase: 257 | nCon: 2680, corr p-val: 0.987, uncorr p-val: 0.969, OR: 0.945 | model: dis_status ~ 0.096[0.0e+00] + (0.945 * mod_ant[0.969]), glm_warn [False]: nan log10 trans: False | Notes: n=2937 | DoF=1 | n iters: full : 6.00e+00, null : 6.00e+00 | Conv at last: LL change : -2.27e-13, max abs score : 1.11e-16, beta change : 3.31e-10 | Log Likes: full : -8.69e+02, null : -8.69e+02 | Method: Penalized ML | control: maxit : 2500, maxhs : 0, maxstep : 5, lconv : 1e-05, gconv : 1e-05, xconv : 1e-05, collapse : TRUE, fit : NR, call : logistf.control(maxit = n_iter) | mod control: tau : 0.5, terms.fit : NULL, call : logistf.mod.control() 86724 31797-4 [Cytomegalovirus Ag [Presence] in Specimen, firth]: nCase: 20 | nCon: 336, corr p-val: 0.085, uncorr p-val: 0.044, OR: 0.301 | model: dis_status ~ 0.080[0.0e+00] + (0.301 * mod_ant[0.044]), glm_warn [False]: nan log10 trans: False | Notes: n=356 | DoF=1 | n iters: full : 7.00e+00, null : 6.00e+00 | Conv at last: LL change : 5.68e-14, max abs score : 2.00e-14, beta change : 1.33e-07 | Log Likes: full : -7.28e+01, null : -7.48e+01 | Method: Penalized ML | control: maxit : 2500, maxhs : 0, maxstep : 5, lconv : 1e-05, gconv : 1e-05, xconv : 1e-05, collapse : TRUE, fit : NR, call : logistf.control(maxit = n_iter) | mod control: tau : 0.5, terms.fit : NULL, call : logistf.mod.control() 86725 49539-0 [Cytomegalovirus IgM Ab [Presence] in Serum or Plasma by Immunofluorescence, glm]: nCase: 1018 | nCon: 15535, corr p-val: 0.314, uncorr p-val: 0.194, OR: 0.804 | model: dis_status ~ 0.066[0.0e+00] + (0.804 * mod_ant[0.194]), glm_warn [False]: nan log10 trans: False | Notes: nan 86726 4996-5 [Cytomegalovirus DNA [Presence] in Blood by NAA with probe detection, firth]: nCase: 56 | nCon: 785, corr p-val: 0.943, uncorr p-val: 0.881, OR: 0.809 | model: dis_status ~ 0.073[0.0e+00] + (0.809 * mod_ant[0.881]), glm_warn [False]: nan log10 trans: False | Notes: n=841 | DoF=1 | n iters: full : 6.00e+00, null : 6.00e+00 | Conv at last: LL change : 0.00e+00, max abs score : 3.54e-14, beta change : 2.42e-07 | Log Likes: full : -2.04e+02, null : -2.04e+02 | Method: Penalized ML | control: maxit : 2500, maxhs : 0, maxstep : 5, lconv : 1e-05, gconv : 1e-05, xconv : 1e-05, collapse : TRUE, fit : NR, call : logistf.control(maxit = n_iter) | mod control: tau : 0.5, terms.fit : NULL, call : logistf.mod.control() dtype: object	False		False		False		False		virus	Herpesviridae	Betaherpesvirinae	betaherpesvirus 5
Vaginitis and vulvovaginitis	genitourinary	614.52	EBV	EA-D	Yes	Unknown	replicated	0.1535627824665778	7.73158870074213e-09	1.395	2.511	[0.995-1.956]	[1.863-3.384]	83	4782	289	5944	22296-8	Epstein Barr virus nuclear Ab [Presence] in Serum	glm	same_sex		Female-only	Female-only	0	dis_status ~ 0.006[1.7e-18] + (1.395 * mod_ant[0.054]) + (1.566 * same_sex1[0.453]) + (0.214 * same_sex2[0.032])	dis_status ~ 0.025[4.6e-161] + (2.511 * mod_ant[1.5e-09])	3.26	3.09	0.67	0.77	3.48	3.33	2206	3738	55	234	67.17	67.51	38.18	29.47	0.0537797341816098	1.47268356204612e-09	same_sex	same_sex1 : 4.53e-01, same_sex2 : 3.16e-02	same_sex1: 1.566 [0.486-5.049], same_sex2: 0.214 [0.052-0.873]	:			0 30340-4 [Epstein Barr virus capsid IgM Ab [Presence] in Serum, glm]: nCase: 1838 | nCon: 18507, corr p-val: 3.60e-05, uncorr p-val: 8.58e-06, OR: 1.378 | model: dis_status ~ 0.096[0.0e+00] + (1.378 * mod_ant[8.6e-06]), glm_warn [False]: nan log10 trans: False | Notes: nan 1 33395-5 [Epstein Barr virus capsid Ab [Presence] in Serum, glm]: nCase: 148 | nCon: 494, corr p-val: 5.35e-04, uncorr p-val: 1.65e-04, OR: 2.839 | model: dis_status ~ 0.128[1.4e-15] + (2.839 * mod_ant[1.7e-04]), glm_warn [False]: nan log10 trans: False | Notes: nan 2 24115-8 [Epstein Barr virus capsid IgM Ab [Presence] in Serum by Immunoassay, glm]: nCase: 956 | nCon: 22420, corr p-val: 0.031, uncorr p-val: 0.013, OR: 1.328 | model: dis_status ~ 0.042[0.0e+00] + (1.328 * mod_ant[0.013]), glm_warn [False]: nan log10 trans: False | Notes: nan 3 84871-3 [Epstein Barr virus capsid p18 IgG Ab [Presence] in Serum by Rapid immunoassay, glm]: nCase: 59 | nCon: 1105, corr p-val: 0.033, uncorr p-val: 0.014, OR: 2.576 | model: dis_status ~ 0.025[8.0e-25] + (2.576 * mod_ant[0.014]), glm_warn [False]: nan log10 trans: False | Notes: nan 4 59183-4 [Epstein Barr virus early diffuse IgG Ab [Presence] in Serum, glm]: nCase: 189 | nCon: 6233, corr p-val: 0.061, uncorr p-val: 0.029, OR: 1.422 | model: dis_status ~ 0.028[0.0e+00] + (1.422 * mod_ant[0.029]), glm_warn [False]: nan log10 trans: False | Notes: nan 5 5002-1 [Epstein Barr virus DNA [Presence] in Blood by NAA with probe detection, glm]: nCase: 123 | nCon: 1789, corr p-val: 0.588, uncorr p-val: 0.446, OR: 1.237 | model: dis_status ~ 0.067[2.8e-161] + (1.237 * mod_ant[0.446]), glm_warn [False]: nan log10 trans: False | Notes: nan 6 5005-4 [Epstein Barr virus DNA [Presence] in Specimen by NAA with probe detection, glm]: nCase: 392 | nCon: 5726, corr p-val: 0.648, uncorr p-val: 0.536, OR: 1.099 | model: dis_status ~ 0.068[0.0e+00] + (1.099 * mod_ant[0.536]), glm_warn [False]: nan log10 trans: False | Notes: nan dtype: object	86729 22295-0 [Epstein Barr virus early IgG Ab [Presence] in Serum, glm]: nCase: 690 | nCon: 5317, corr p-val: 0.39, uncorr p-val: 0.258, OR: 0.89 | model: dis_status ~ 0.133[0.0e+00] + (0.890 * mod_ant[0.258]), glm_warn [False]: nan log10 trans: False | Notes: nan 86731 23858-4 [Epstein Barr virus DNA [Presence] in Cerebral spinal fluid by NAA with probe detection, firth]: nCase: 91 | nCon: 1023, corr p-val: 0.979, uncorr p-val: 0.955, OR: 0.953 | model: dis_status ~ 0.090[0.0e+00] + (0.953 * mod_ant[0.955]), glm_warn [False]: nan log10 trans: False | Notes: n=1114 | DoF=1 | n iters: full : 6.00e+00, null : 6.00e+00 | Conv at last: LL change : -5.68e-14, max abs score : 1.24e-14, beta change : 1.92e-09 | Log Likes: full : -3.13e+02, null : -3.13e+02 | Method: Penalized ML | control: maxit : 2500, maxhs : 0, maxstep : 5, lconv : 1e-05, gconv : 1e-05, xconv : 1e-05, collapse : TRUE, fit : NR, call : logistf.control(maxit = n_iter) | mod control: tau : 0.5, terms.fit : NULL, call : logistf.mod.control() 86732 24114-1 [Epstein Barr virus capsid IgG Ab [Presence] in Serum by Immunoassay, glm]: nCase: 1667 | nCon: 34727, corr p-val: 8.88e-04, uncorr p-val: 2.85e-04, OR: 0.783 | model: dis_status ~ 0.059[0.0e+00] + (0.783 * mod_ant[2.9e-04]), glm_warn [False]: nan log10 trans: False | Notes: nan 86734 30339-6 [Epstein Barr virus capsid IgG Ab [Presence] in Serum, glm]: nCase: 1387 | nCon: 17462, corr p-val: 6.37e-03, uncorr p-val: 2.43e-03, OR: 0.806 | model: dis_status ~ 0.095[2.4e-297] + (0.806 * mod_ant[0.002]), glm_warn [False]: nan log10 trans: False | Notes: nan 86737 40751-0 [Epstein Barr virus capsid IgM Ab [Presence] in Serum by Immunofluorescence, glm]: nCase: 1002 | nCon: 2647, corr p-val: 0.517, uncorr p-val: 0.385, OR: 0.854 | model: dis_status ~ 0.381[1.5e-142] + (0.854 * mod_ant[0.385]), glm_warn [False]: nan log10 trans: False | Notes: nan 86738 40752-8 [Epstein Barr virus early IgG Ab [Presence] in Serum by Immunoassay, glm]: nCase: 690 | nCon: 8083, corr p-val: 0.599, uncorr p-val: 0.478, OR: 0.939 | model: dis_status ~ 0.089[9.7e-227] + (0.939 * mod_ant[0.478]), glm_warn [False]: nan log10 trans: False | Notes: nan 86739 49178-7 [Epstein Barr virus Ab [Presence] in Serum, glm]: nCase: 1229 | nCon: 32054, corr p-val: 0.792, uncorr p-val: 0.703, OR: 0.96 | model: dis_status ~ 0.038[0.0e+00] + (0.960 * mod_ant[0.703]), glm_warn [False]: nan log10 trans: False | Notes: nan 86742 5156-5 [Epstein Barr virus nuclear IgG Ab [Presence] in Serum by Immunoassay, glm]: nCase: 458 | nCon: 6756, corr p-val: 0.46, uncorr p-val: 0.326, OR: 0.898 | model: dis_status ~ 0.073[4.0e-169] + (0.898 * mod_ant[0.326]), glm_warn [False]: nan log10 trans: False | Notes: nan 86744 7883-2 [Epstein Barr virus nuclear IgG Ab [Presence] in Serum, glm]: nCase: 748 | nCon: 10845, corr p-val: 0.495, uncorr p-val: 0.363, OR: 0.92 | model: dis_status ~ 0.074[7.3e-231] + (0.920 * mod_ant[0.363]), glm_warn [False]: nan log10 trans: False | Notes: nan dtype: object	False		False		False		False		virus	Herpesviridae		gammaherpesvirus 4
Vaginitis and vulvovaginitis	genitourinary	614.52	HBV	HBc	No	Unknown	did_not_attempt	0.6778501161660072		1.136		[0.801-1.613]		83	4782						same_sex		Female-only			dis_status ~ 0.017[6.4e-131] + (1.136 * mod_ant[0.474]) + (1.583 * same_sex1[0.442]) + (0.205 * same_sex2[0.027])		0.69	0.65	0.58	0.61	0.85	0.7					67.17	67.51			0.474495081316205		same_sex	same_sex1 : 4.42e-01, same_sex2 : 2.73e-02	same_sex1: 1.583 [0.491-5.103], same_sex2: 0.205 [0.05-0.838]						False				False				virus	Hepadnaviridae		Hepatitis B virus
Vaginitis and vulvovaginitis	genitourinary	614.52	HCV	NS3	No	Unknown	did_not_attempt	0.5786729799960667		1.221		[0.805-1.852]		83	4782								Female-only			dis_status ~ 0.013[2.7e-42] + (1.221 * mod_ant[0.347])		1.4	1.34	0.46	0.55	1.48	1.48					67.17	67.51			0.34720378799764			:							False				False				virus	Flaviviridae		Hepacivirus C
Vaginitis and vulvovaginitis	genitourinary	614.52	HHV-6	p101_k	No	Unknown	did_not	0.1535627824665778	0.6481552224396783	1.257	1.32	[0.982-1.609]	[0.547-3.185]	83	4782	42	1365	29495-9	Herpes virus 6 DNA [Presence] in Specimen by NAA with probe detection	glm			Female-only	Female-only	0	dis_status ~ 0.012[2.0e-83] + (1.257 * mod_ant[0.069])	dis_status ~ 0.030[5.1e-96] + (1.320 * mod_ant[0.536])	1.58	1.4	0.88	0.87	1.49	1.37	1212	153	36	6	67.17	67.51	36.36	31.54	0.06910325210996	0.536271285232829		:		:			0 33942-4 [Herpes virus 6 DNA [Presence] in Cerebral spinal fluid by NAA with probe detection, firth]: nCase: 311 | nCon: 2742, corr p-val: 0.96, uncorr p-val: 0.915, OR: 1.056 | model: dis_status ~ 0.114[0.0e+00] + (1.056 * mod_ant[0.915]), glm_warn [False]: nan log10 trans: False | Notes: n=3053 | DoF=1 | n iters: full : 5.00e+00, null : 5.00e+00 | Conv at last: LL change : 9.80e-10, max abs score : 7.80e-10, beta change : 2.65e-06 | Log Likes: full : -1.00e+03, null : -1.00e+03 | Method: Penalized ML | control: maxit : 2500, maxhs : 0, maxstep : 5, lconv : 1e-05, gconv : 1e-05, xconv : 1e-05, collapse : TRUE, fit : NR, call : logistf.control(maxit = n_iter) | mod control: tau : 0.5, terms.fit : NULL, call : logistf.mod.control() dtype: object	86783 82192-6 [Herpes virus 6 DNA [Presence] in Cerebral spinal fluid by NAA with non-probe detection, glm]: nCase: 550 | nCon: 10502, corr p-val: 0.83, uncorr p-val: 0.761, OR: 0.88 | model: dis_status ~ 0.052[0.0e+00] + (0.880 * mod_ant[0.761]), glm_warn [False]: nan log10 trans: False | Notes: nan dtype: object	False		False		False		False		virus	Herpesviridae	Betaherpesvirinae	betaherpesvirus 6
Vaginitis and vulvovaginitis	genitourinary	614.52	HHV-7	U14	No	Unknown	did_not_attempt	0.971988911682717		1.025		[0.616-1.706]		83	4782								Female-only			dis_status ~ 0.016[2.4e-08] + (1.025 * mod_ant[0.924])		2.81	2.81	0.36	0.43	2.82	2.84					67.17	67.51			0.924463440797888			:							False				False				virus	Herpesviridae	Betaherpesvirinae	betaherpesvirus 7
Vaginitis and vulvovaginitis	genitourinary	614.52	HIV	env	No	Unknown	did_not	0.09454686040529167	0.02170557797799294	2.119	1.91	[1.083-4.146]	[1.177-3.101]	83	4782	7460	50821	18396-2	HIV 1 p24 Ag [Presence] in Serum or Plasma by Immunoassay	glm			Female-only	Female-only	0	dis_status ~ 0.005[2.0e-20] + (2.119 * mod_ant[0.028])	dis_status ~ 0.147[0.0e+00] + (1.910 * mod_ant[0.009])	1.62	1.52	0.35	0.4	1.64	1.58	50746	75	7439	21	67.17	67.51	35.04	39	0.0283640581215875	0.0088479855479225		:		:			0 29893-5 [HIV 1 Ab [Presence] in Serum or Plasma by Immunoassay, glm]: nCase: 7488 | nCon: 50722, corr p-val: 0.05, uncorr p-val: 0.022, OR: 1.192 | model: dis_status ~ 0.147[0.0e+00] + (1.192 * mod_ant[0.022]), glm_warn [False]: nan log10 trans: False | Notes: nan 1 9666-9 [HIV 1 p31 Ab [Presence] in Serum by Immunoblot, glm]: nCase: 52 | nCon: 449, corr p-val: 0.285, uncorr p-val: 0.17, OR: 1.511 | model: dis_status ~ 0.100[2.3e-34] + (1.511 * mod_ant[0.170]), glm_warn [False]: nan log10 trans: False | Notes: nan 2 12856-1 [HIV 1 p65 Ab [Presence] in Serum by Immunoblot, glm]: nCase: 51 | nCon: 453, corr p-val: 0.286, uncorr p-val: 0.172, OR: 1.531 | model: dis_status ~ 0.099[7.2e-37] + (1.531 * mod_ant[0.172]), glm_warn [False]: nan log10 trans: False | Notes: nan 3 9661-0 [HIV 1 gp120 Ab [Presence] in Serum by Immunoblot, glm]: nCase: 51 | nCon: 452, corr p-val: 0.35, uncorr p-val: 0.223, OR: 1.455 | model: dis_status ~ 0.100[1.6e-35] + (1.455 * mod_ant[0.223]), glm_warn [False]: nan log10 trans: False | Notes: nan 4 9668-5 [HIV 1 p55 Ab [Presence] in Serum by Immunoblot, glm]: nCase: 50 | nCon: 451, corr p-val: 0.389, uncorr p-val: 0.253, OR: 1.437 | model: dis_status ~ 0.099[1.1e-36] + (1.437 * mod_ant[0.253]), glm_warn [False]: nan log10 trans: False | Notes: nan 5 5017-9 [HIV 1 RNA [Presence] in Blood by NAA with probe detection, firth]: nCase: 182 | nCon: 1478, corr p-val: 0.517, uncorr p-val: 0.385, OR: 1.728 | model: dis_status ~ 0.123[0.0e+00] + (1.728 * mod_ant[0.385]), glm_warn [False]: nan log10 trans: False | Notes: n=1660 | DoF=1 | n iters: full : 5.00e+00, null : 5.00e+00 | Conv at last: LL change : 7.39e-11, max abs score : 5.77e-11, beta change : 9.61e-07 | Log Likes: full : -5.71e+02, null : -5.71e+02 | Method: Penalized ML | control: maxit : 2500, maxhs : 0, maxstep : 5, lconv : 1e-05, gconv : 1e-05, xconv : 1e-05, collapse : TRUE, fit : NR, call : logistf.control(maxit = n_iter) | mod control: tau : 0.5, terms.fit : NULL, call : logistf.mod.control() 6 9660-2 [HIV 1 gp160 Ab [Presence] in Serum by Immunoblot, glm]: nCase: 52 | nCon: 454, corr p-val: 0.598, uncorr p-val: 0.473, OR: 1.242 | model: dis_status ~ 0.106[1.4e-33] + (1.242 * mod_ant[0.473]), glm_warn [False]: nan log10 trans: False | Notes: nan 7 9662-8 [HIV 1 gp41 Ab [Presence] in Serum by Immunoblot, glm]: nCase: 39 | nCon: 199, corr p-val: 0.602, uncorr p-val: 0.484, OR: 1.288 | model: dis_status ~ 0.179[8.6e-15] + (1.288 * mod_ant[0.484]), glm_warn [False]: nan log10 trans: False | Notes: nan 8 48023-6 [HIV 1 proviral DNA [Presence] in Serum or Plasma by NAA with probe detection, firth]: nCase: 21 | nCon: 331, corr p-val: 0.664, uncorr p-val: 0.565, OR: 1.726 | model: dis_status ~ 0.064[0.0e+00] + (1.726 * mod_ant[0.565]), glm_warn [False]: nan log10 trans: False | Notes: n=352 | DoF=1 | n iters: full : 6.00e+00, null : 6.00e+00 | Conv at last: LL change : 9.95e-14, max abs score : 6.17e-14, beta change : 8.36e-08 | Log Likes: full : -7.80e+01, null : -7.82e+01 | Method: Penalized ML | control: maxit : 2500, maxhs : 0, maxstep : 5, lconv : 1e-05, gconv : 1e-05, xconv : 1e-05, collapse : TRUE, fit : NR, call : logistf.control(maxit = n_iter) | mod control: tau : 0.5, terms.fit : NULL, call : logistf.mod.control() 9 44871-2 [HIV 1 proviral DNA [Presence] in Blood by NAA with probe detection, firth]: nCase: 52 | nCon: 567, corr p-val: 0.817, uncorr p-val: 0.744, OR: 1.258 | model: dis_status ~ 0.092[0.0e+00] + (1.258 * mod_ant[0.744]), glm_warn [False]: nan log10 trans: False | Notes: n=619 | DoF=1 | n iters: full : 6.00e+00, null : 6.00e+00 | Conv at last: LL change : -5.68e-14, max abs score : 9.33e-15, beta change : 2.77e-10 | Log Likes: full : -1.76e+02, null : -1.76e+02 | Method: Penalized ML | control: maxit : 2500, maxhs : 0, maxstep : 5, lconv : 1e-05, gconv : 1e-05, xconv : 1e-05, collapse : TRUE, fit : NR, call : logistf.control(maxit = n_iter) | mod control: tau : 0.5, terms.fit : NULL, call : logistf.mod.control() 10 9821-0 [HIV 1 p24 Ag [Presence] in Serum, firth]: nCase: 536 | nCon: 2556, corr p-val: 0.847, uncorr p-val: 0.782, OR: 1.299 | model: dis_status ~ 0.210[0.0e+00] + (1.299 * mod_ant[0.782]), glm_warn [False]: nan log10 trans: False | Notes: n=3092 | DoF=1 | n iters: full : 5.00e+00, null : 4.00e+00 | Conv at last: LL change : 0.00e+00, max abs score : 1.90e-14, beta change : 3.80e-11 | Log Likes: full : -1.42e+03, null : -1.42e+03 | Method: Penalized ML | control: maxit : 2500, maxhs : 0, maxstep : 5, lconv : 1e-05, gconv : 1e-05, xconv : 1e-05, collapse : TRUE, fit : NR, call : logistf.control(maxit = n_iter) | mod control: tau : 0.5, terms.fit : NULL, call : logistf.mod.control() 11 25835-0 [HIV 1 RNA [Presence] in Serum or Plasma by NAA with probe detection, glm]: nCase: 993 | nCon: 6484, corr p-val: 0.955, uncorr p-val: 0.898, OR: 1.014 | model: dis_status ~ 0.153[0.0e+00] + (1.014 * mod_ant[0.898]), glm_warn [False]: nan log10 trans: False | Notes: nan 12 9664-4 [HIV 1 p24 Ab [Presence] in Serum by Immunoblot, glm]: nCase: 207 | nCon: 3524, corr p-val: 0.96, uncorr p-val: 0.92, OR: 1.016 | model: dis_status ~ 0.058[4.2e-247] + (1.016 * mod_ant[0.920]), glm_warn [False]: nan log10 trans: False | Notes: nan dtype: object	86786 12859-5 [HIV 1 p18 Ab [Presence] in Serum by Immunoblot, glm]: nCase: 201 | nCon: 2065, corr p-val: 0.074, uncorr p-val: 0.036, OR: 0.618 | model: dis_status ~ 0.104[2.8e-181] + (0.618 * mod_ant[0.036]), glm_warn [False]: nan log10 trans: False | Notes: nan 86788 24012-7 [HIV 1 Ag [Presence] in Serum, glm]: nCase: 5006 | nCon: 14198, corr p-val: 0.48, uncorr p-val: 0.349, OR: 0.654 | model: dis_status ~ 0.353[0.0e+00] + (0.654 * mod_ant[0.349]), glm_warn [False]: nan log10 trans: False | Notes: nan 86793 49905-3 [HIV 1 Ab [Presence] in Specimen by Rapid immunoassay, firth]: nCase: 77 | nCon: 180, corr p-val: 0.683, uncorr p-val: 0.589, OR: 0.461 | model: dis_status ~ 0.434[1.6e-10] + (0.461 * mod_ant[0.589]), glm_warn [False]: nan log10 trans: False | Notes: n=257 | DoF=1 | n iters: full : 5.00e+00, null : 5.00e+00 | Conv at last: LL change : 8.13e-12, max abs score : 3.19e-12, beta change : 5.48e-07 | Log Likes: full : -1.55e+02, null : -1.55e+02 | Method: Penalized ML | control: maxit : 2500, maxhs : 0, maxstep : 5, lconv : 1e-05, gconv : 1e-05, xconv : 1e-05, collapse : TRUE, fit : NR, call : logistf.control(maxit = n_iter) | mod control: tau : 0.5, terms.fit : NULL, call : logistf.mod.control() 86795 5221-7 [HIV 1 Ab [Presence] in Serum or Plasma by Immunoblot, glm]: nCase: 405 | nCon: 1873, corr p-val: 2.44e-03, uncorr p-val: 8.40e-04, OR: 0.684 | model: dis_status ~ 0.252[7.9e-88] + (0.684 * mod_ant[8.4e-04]), glm_warn [False]: nan log10 trans: False | Notes: nan 86796 68961-2 [HIV 1 Ab [Presence] in Serum, Plasma or Blood by Rapid immunoassay, glm]: nCase: 4966 | nCon: 17454, corr p-val: 1.00e-04, uncorr p-val: 2.69e-05, OR: 0.665 | model: dis_status ~ 0.288[0.0e+00] + (0.665 * mod_ant[2.7e-05]), glm_warn [False]: nan log10 trans: False | Notes: nan 86797 7917-8 [HIV 1 Ab [Presence] in Serum, glm]: nCase: 4109 | nCon: 14743, corr p-val: 0.061, uncorr p-val: 0.029, OR: 0.391 | model: dis_status ~ 0.279[0.0e+00] + (0.391 * mod_ant[0.029]), glm_warn [False]: nan log10 trans: False | Notes: nan dtype: object	False		False		False		False		virus	Retroviridae		Lentivirus
Vaginitis and vulvovaginitis	genitourinary	614.52	HPV-16	E6	Yes	Unknown	replicated	0.1535627824665778	1.08222941892077e-148	1.392	1.327	[0.98-1.977]	[1.299-1.356]	83	4782	87906	432980	30167-1	Human papilloma virus 16+18+31+33+35+39+45+51+52+56+58+59+68 DNA [Presence] in Cervix by Probe with signal amplification	glm			Female-only	Female-only	0	dis_status ~ 0.013[2.9e-92] + (1.392 * mod_ant[0.065])	dis_status ~ 0.196[0.0e+00] + (1.327 * mod_ant[3.2e-150])	1.03	0.9	0.67	0.61	1.11	1.04	385442	47538	75539	12367	67.17	67.51	45.48	49.27	0.0650692846630824	3.22092088964515e-150		:		:			0 49896-4 [Human papilloma virus 16+18+31+33+35+39+45+51+52+56+58+59+68 DNA [Presence] in Specimen by NAA with probe detection, glm]: nCase: 18660 | nCon: 126496, corr p-val: 7.62e-127, uncorr p-val: 3.17e-128, OR: 1.763 | model: dis_status ~ 0.139[0.0e+00] + (1.763 * mod_ant[3.2e-128]), glm_warn [False]: nan log10 trans: False | Notes: nan 1 59420-0 [Human papilloma virus 16+18+31+33+35+39+45+51+52+56+58+59+66+68 DNA [Presence] in Cervix by Probe with signal amplification, glm]: nCase: 39056 | nCon: 160300, corr p-val: 6.49e-103, uncorr p-val: 3.86e-104, OR: 1.485 | model: dis_status ~ 0.234[0.0e+00] + (1.485 * mod_ant[3.9e-104]), glm_warn [False]: nan log10 trans: False | Notes: nan 2 82675-0 [Human papilloma virus 16+18+31+33+35+39+45+51+52+56+58+59+66+68 DNA [Presence] in Cervix by NAA with probe detection, glm]: nCase: 2597 | nCon: 18316, corr p-val: 2.42e-18, uncorr p-val: 3.17e-19, OR: 1.679 | model: dis_status ~ 0.132[0.0e+00] + (1.679 * mod_ant[3.2e-19]), glm_warn [False]: nan log10 trans: False | Notes: nan 3 21440-3 [Human papilloma virus 16+18+31+33+35+45+51+52+56 DNA [Presence] in Cervix by Probe, glm]: nCase: 349 | nCon: 1012, corr p-val: 7.24e-06, uncorr p-val: 1.59e-06, OR: 1.827 | model: dis_status ~ 0.266[5.3e-54] + (1.827 * mod_ant[1.6e-06]), glm_warn [False]: nan log10 trans: False | Notes: nan 4 70061-7 [Human papilloma virus 16 and 18 DNA [Presence] in Specimen by NAA with probe detection, glm]: nCase: 637 | nCon: 36502, corr p-val: 4.11e-05, uncorr p-val: 1.03e-05, OR: 1.589 | model: dis_status ~ 0.016[0.0e+00] + (1.589 * mod_ant[1.0e-05]), glm_warn [False]: nan log10 trans: False | Notes: nan 5 17399-7 [Human papilloma virus 16 Ag [Presence] in Specimen, glm]: nCase: 4259 | nCon: 29944, corr p-val: 0.149, uncorr p-val: 0.085, OR: 1.236 | model: dis_status ~ 0.142[0.0e+00] + (1.236 * mod_ant[0.085]), glm_warn [False]: nan log10 trans: False | Notes: nan 6 77399-4 [Human papilloma virus 16 DNA [Presence] in Cervix by NAA with probe detection, glm]: nCase: 3201 | nCon: 18853, corr p-val: 0.396, uncorr p-val: 0.267, OR: 1.151 | model: dis_status ~ 0.169[0.0e+00] + (1.151 * mod_ant[0.267]), glm_warn [False]: nan log10 trans: False | Notes: nan 7 61372-9 [Human papilloma virus 16 DNA [Presence] in Specimen by NAA with probe detection, glm]: nCase: 46300 | nCon: 208809, corr p-val: 0.662, uncorr p-val: 0.556, OR: 1.024 | model: dis_status ~ 0.222[0.0e+00] + (1.024 * mod_ant[0.556]), glm_warn [False]: nan log10 trans: False | Notes: nan dtype: object	86809 59263-4 [Human papilloma virus 16 DNA [Presence] in Cervix by Probe with signal amplification, glm]: nCase: 6515 | nCon: 45454, corr p-val: 2.29e-04, uncorr p-val: 6.68e-05, OR: 0.756 | model: dis_status ~ 0.145[0.0e+00] + (0.756 * mod_ant[6.7e-05]), glm_warn [False]: nan log10 trans: False | Notes: nan 86814 82456-5 [Human papilloma virus 16 E6+E7 mRNA [Presence] in Cervix by NAA with probe detection, glm]: nCase: 163 | nCon: 1058, corr p-val: 0.022, uncorr p-val: 8.84e-03, OR: 0.375 | model: dis_status ~ 0.167[9.3e-95] + (0.375 * mod_ant[0.009]), glm_warn [False]: nan log10 trans: False | Notes: nan dtype: object	False		False		False		False		virus	Papillomaviridae		Alphapapillomavirus 9
Vaginitis and vulvovaginitis	genitourinary	614.52	HPV-18	L1	No	Unknown	did_not_attempt	0.343136152308126		1.41		[0.862-2.307]		83	4782								Female-only			dis_status ~ 0.010[2.2e-28] + (1.410 * mod_ant[0.172])		1.59	1.52	0.41	0.47	1.59	1.57					67.17	67.51			0.171568076154063			:							False				False				virus	Papillomaviridae		Alphapapillomavirus 7
Vaginitis and vulvovaginitis	genitourinary	614.52	H. pylori	VacA	No	Unknown	did_not_attempt	0.6778501161660072		0.883		[0.642-1.215]		83	4782						same_sex		Female-only			dis_status ~ 0.022[5.7e-49] + (0.883 * mod_ant[0.446]) + (1.603 * same_sex1[0.430]) + (0.211 * same_sex2[0.030])		1.42	1.49	0.58	0.7	1.38	1.41					67.17	67.51			0.446014665473129		same_sex	same_sex1 : 4.30e-01, same_sex2 : 3.02e-02	same_sex1: 1.603 [0.497-5.165], same_sex2: 0.211 [0.052-0.861]						False				False				bacteria	Helicobacteraceae		H. pylori
Vaginitis and vulvovaginitis	genitourinary	614.52	HSV-1	IgG	Yes	Unknown	replicated	0.08999197014294348	3.263788946794334e-07	1.454	1.353	[1.093-1.934]	[1.212-1.510]	83	4782	3202	9664	16952-4	Herpes simplex virus 1 DNA [Presence] in Cerebral spinal fluid by NAA with probe detection	glm			Female-only	Female-only	0	dis_status ~ 0.005[5.3e-27] + (1.454 * mod_ant[0.010])	dis_status ~ 0.317[0.0e+00] + (1.353 * mod_ant[6.6e-08])	3.25	3	0.76	0.88	3.59	3.46	8399	1265	2660	542	67.17	67.51	45.05	45.33	0.0101710299082842	6.60528715422663e-08		:		:			0 17850-9 [Herpes simplex virus 1 IgG Ab [Presence] in Serum, glm]: nCase: 2929 | nCon: 3992, corr p-val: 1.90e-03, uncorr p-val: 6.33e-04, OR: 1.181 | model: dis_status ~ 0.674[9.2e-30] + (1.181 * mod_ant[6.3e-04]), glm_warn [False]: nan log10 trans: False | Notes: nan 1 40466-5 [Herpes simplex virus 1 IgM Ab [Presence] in Serum by Immunofluorescence, glm]: nCase: 2167 | nCon: 5492, corr p-val: 2.44e-03, uncorr p-val: 8.43e-04, OR: 1.449 | model: dis_status ~ 0.387[3.3e-289] + (1.449 * mod_ant[8.4e-04]), glm_warn [False]: nan log10 trans: False | Notes: nan 2 33291-6 [Herpes simplex virus 1 IgG Ab [Presence] in Serum by Immunoblot, glm]: nCase: 96 | nCon: 194, corr p-val: 0.301, uncorr p-val: 0.185, OR: 1.425 | model: dis_status ~ 0.392[1.9e-05] + (1.425 * mod_ant[0.185]), glm_warn [False]: nan log10 trans: False | Notes: nan dtype: object	86827 16130-7 [Herpes simplex virus 1 DNA [Presence] in Specimen by NAA with probe detection, glm]: nCase: 15377 | nCon: 48136, corr p-val: 4.22e-21, uncorr p-val: 4.53e-22, OR: 0.761 | model: dis_status ~ 0.331[0.0e+00] + (0.761 * mod_ant[4.5e-22]), glm_warn [False]: nan log10 trans: False | Notes: nan 86832 51916-5 [Herpes simplex virus 1 IgG Ab [Presence] in Serum or Plasma by Immunoassay, glm]: nCase: 5578 | nCon: 17933, corr p-val: 0.598, uncorr p-val: 0.471, OR: 0.978 | model: dis_status ~ 0.315[0.0e+00] + (0.978 * mod_ant[0.471]), glm_warn [False]: nan log10 trans: False | Notes: nan 86833 5846-1 [Herpes simplex virus 1 Ag [Presence] in Specimen by Immunofluorescence, glm]: nCase: 768 | nCon: 1573, corr p-val: 0.803, uncorr p-val: 0.721, OR: 0.964 | model: dis_status ~ 0.493[4.1e-45] + (0.964 * mod_ant[0.721]), glm_warn [False]: nan log10 trans: False | Notes: nan 86834 82190-0 [Herpes simplex virus 1 DNA [Presence] in Cerebral spinal fluid by NAA with non-probe detection, firth]: nCase: 540 | nCon: 10326, corr p-val: 0.222, uncorr p-val: 0.129, OR: 0.2 | model: dis_status ~ 0.053[0.0e+00] + (0.200 * mod_ant[0.129]), glm_warn [False]: nan log10 trans: False | Notes: n=10866 | DoF=1 | n iters: full : 8.00e+00, null : 6.00e+00 | Conv at last: LL change : -4.55e-13, max abs score : 1.14e-13, beta change : 1.70e-08 | Log Likes: full : -2.14e+03, null : -2.14e+03 | Method: Penalized ML | control: maxit : 2500, maxhs : 0, maxstep : 5, lconv : 1e-05, gconv : 1e-05, xconv : 1e-05, collapse : TRUE, fit : NR, call : logistf.control(maxit = n_iter) | mod control: tau : 0.5, terms.fit : NULL, call : logistf.mod.control() dtype: object	False		False		False		False		virus	Herpesviridae	Alphaherpesvirinae	alphaherpesvirus 1
Vaginitis and vulvovaginitis	genitourinary	614.52	HSV-2	IgG	No	Unknown	did_not_attempt	0.971988911682717		0.994		[0.758-1.304]		83	4782						same_sex		Female-only			dis_status ~ 0.019[2.4e-57] + (0.994 * mod_ant[0.967]) + (1.605 * same_sex1[0.428]) + (0.208 * same_sex2[0.029])		1.6	1.6	0.7	0.8	1.51	1.49					67.17	67.51			0.967439882588156		same_sex	same_sex1 : 4.28e-01, same_sex2 : 2.88e-02	same_sex1: 1.605 [0.498-5.174], same_sex2: 0.208 [0.051-0.850]						False				False				virus	Herpesviridae	Alphaherpesvirinae	alphaherpesvirus 2
Vaginitis and vulvovaginitis	genitourinary	614.52	HTLV-1	env	No	Unknown	did_not_attempt	0.3589207761850799		1.41		[0.836-2.375]		83	4782								Female-only			dis_status ~ 0.011[2.5e-31] + (1.410 * mod_ant[0.197])		1.4	1.33	0.43	0.46	1.46	1.41					67.17	67.51			0.197406426901794			:							False				False				virus	Retroviridae	Orthoretrovirinae	T-lymphotropic virus 1
Vaginitis and vulvovaginitis	genitourinary	614.52	JCV	VP1	No	Unknown	did_not_attempt	0.971988911682717		1.038		[0.719-1.499]		83	4782								Female-only			dis_status ~ 0.016[5.7e-18] + (1.038 * mod_ant[0.842])		2.49	2.48	0.55	0.59	2.49	2.46					67.17	67.51			0.841975573097825			:							False				False				virus	Polyomaviridae		polyomavirus 2
Vaginitis and vulvovaginitis	genitourinary	614.52	KSHV	K8_1	No	Unknown	could_not	0.09454686040529167		2.136		[1.087-4.197]		83	4782								Female-only			dis_status ~ 0.005[1.1e-17] + (2.136 * mod_ant[0.028])		1.8	1.71	0.28	0.38	1.81	1.75					67.17	67.51			0.0276016289009404			:							False				False				virus	Herpesviridae		gammaherpesvirus 8
Vaginitis and vulvovaginitis	genitourinary	614.52	MCV	VP1	No	Unknown	did_not_attempt	0.7143468310108774		0.922		[0.713-1.192]		83	4782								Female-only			dis_status ~ 0.022[4.6e-24] + (0.922 * mod_ant[0.536])		2.76	2.82	0.83	0.83	2.72	2.95					67.17	67.51			0.535760123258158			:							False				False				virus	Polyomaviridae		polyomavirus 5
Vaginitis and vulvovaginitis	genitourinary	614.52	T. gondii	sag1	No	Unknown	did_not	0.08999197014294348	0.5883773103448222	2.106	4.119	[1.196-3.711]	[0.028-77.663]	83	4782	113	1403	42626-2	Toxoplasma gondii DNA [Presence] in Cerebral spinal fluid by NAA with probe detection	firth			Female-only	Female-only	0	dis_status ~ 0.004[3.3e-20] + (2.106 * mod_ant[0.010])	dis_status ~ 0.081[0.0e+00] + (4.119 * mod_ant[0.448])	2.05	1.93	0.39	0.43	2.05	1.94	1402	1	113	0	67.17	67.51	49.27	54.72	0.00993616562163972	0.448287474548436		:		:		n=1516 | DoF=1 | n iters: full : 6.00e+00, null : 6.00e+00 | Conv at last: LL change : 0.00e+00, max abs score : 1.42e-14, beta change : 2.79e-09 | Log Likes: full : -4.01e+02, null : -4.01e+02 | Method: Penalized ML | control: maxit : 2500, maxhs : 0, maxstep : 5, lconv : 1e-05, gconv : 1e-05, xconv : 1e-05, collapse : TRUE, fit : NR, call : logistf.control(maxit = n_iter) | mod control: tau : 0.5, terms.fit : NULL, call : logistf.mod.control()	0 30569-8 [Toxoplasma gondii IgM Ab [Presence] in Cerebral spinal fluid by Immunoassay, firth]: nCase: 21 | nCon: 413, corr p-val: 0.991, uncorr p-val: 0.991, OR: 1.007 | model: dis_status ~ 0.053[0.0e+00] + (1.007 * mod_ant[0.991]), glm_warn [False]: nan log10 trans: False | Notes: n=434 | DoF=1 | n iters: full : 6.00e+00, null : 6.00e+00 | Conv at last: LL change : 7.28e-12, max abs score : 6.58e-12, beta change : 8.32e-07 | Log Likes: full : -8.21e+01, null : -8.21e+01 | Method: Penalized ML | control: maxit : 2500, maxhs : 0, maxstep : 5, lconv : 1e-05, gconv : 1e-05, xconv : 1e-05, collapse : TRUE, fit : NR, call : logistf.control(maxit = n_iter) | mod control: tau : 0.5, terms.fit : NULL, call : logistf.mod.control() dtype: object	86850 22580-5 [Toxoplasma gondii IgG Ab [Presence] in Serum, glm]: nCase: 387 | nCon: 3977, corr p-val: 0.031, uncorr p-val: 0.013, OR: 0.609 | model: dis_status ~ 0.102[0.0e+00] + (0.609 * mod_ant[0.013]), glm_warn [False]: nan log10 trans: False | Notes: nan 86851 25542-2 [Toxoplasma gondii IgM Ab [Presence] in Serum, firth]: nCase: 19 | nCon: 1262, corr p-val: 1.29e-09, uncorr p-val: 2.23e-10, OR: 0.012 | model: dis_status ~ 0.049[0.0e+00] + (0.012 * mod_ant[2.2e-10]), glm_warn [False]: nan log10 trans: False | Notes: n=1281 | DoF=1 | n iters: full : 1.10e+01, null : 7.00e+00 | Conv at last: LL change : -1.42e-14, max abs score : 6.83e-15, beta change : 5.42e-09 | Log Likes: full : -7.65e+01, null : -9.67e+01 | Method: Penalized ML | control: maxit : 2500, maxhs : 0, maxstep : 5, lconv : 1e-05, gconv : 1e-05, xconv : 1e-05, collapse : TRUE, fit : NR, call : logistf.control(maxit = n_iter) | mod control: tau : 0.5, terms.fit : NULL, call : logistf.mod.control() 86852 29904-0 [Toxoplasma gondii DNA [Presence] in Specimen by NAA with probe detection, firth]: nCase: 173 | nCon: 2057, corr p-val: 0.096, uncorr p-val: 0.052, OR: 0.144 | model: dis_status ~ 0.086[0.0e+00] + (0.144 * mod_ant[0.052]), glm_warn [False]: nan log10 trans: False | Notes: n=2230 | DoF=1 | n iters: full : 8.00e+00, null : 6.00e+00 | Conv at last: LL change : -1.14e-13, max abs score : 2.22e-16, beta change : 1.88e-09 | Log Likes: full : -6.03e+02, null : -6.05e+02 | Method: Penalized ML | control: maxit : 2500, maxhs : 0, maxstep : 5, lconv : 1e-05, gconv : 1e-05, xconv : 1e-05, collapse : TRUE, fit : NR, call : logistf.control(maxit = n_iter) | mod control: tau : 0.5, terms.fit : NULL, call : logistf.mod.control() 86854 40677-7 [Toxoplasma gondii IgG Ab [Presence] in Serum by Immunoassay, glm]: nCase: 749 | nCon: 8339, corr p-val: 0.39, uncorr p-val: 0.257, OR: 0.844 | model: dis_status ~ 0.091[0.0e+00] + (0.844 * mod_ant[0.257]), glm_warn [False]: nan log10 trans: False | Notes: nan 86855 40678-5 [Toxoplasma gondii IgM Ab [Presence] in Serum or Plasma by Immunoassay, glm]: nCase: 3106 | nCon: 11734, corr p-val: 9.58e-03, uncorr p-val: 3.76e-03, OR: 0.509 | model: dis_status ~ 0.266[0.0e+00] + (0.509 * mod_ant[0.004]), glm_warn [False]: nan log10 trans: False | Notes: nan dtype: object	False		False		False		False		other	Sarcocystidae	Toxoplasmatinae	T. gondii
Vaginitis and vulvovaginitis	genitourinary	614.52	VZV	gE_gl	No	Unknown	did_not_attempt	0.971988911682717		0.95		[0.618-1.460]		83	4782								Female-only			dis_status ~ 0.020[3.9e-11] + (0.950 * mod_ant[0.815])		2.66	2.67	0.49	0.51	2.7	2.65					67.17	67.51			0.815322630405067			:							False				False				virus	Herpesviridae		alphaherpesvirus 3
Cyst or abscess of Bartholin's gland	genitourinary	614.53	BKV	VP1	No	Unknown	did_not_attempt	0.5938514935386565		0.701		[0.43-1.143]		59	4782						age, num_in_house		Female-only			dis_status ~ 0.862[0.927] + (0.701 * mod_ant[0.154]) + (0.604 * age[0.008]) + (1.219 * num_in_house2[0.633]) + (0.761 * num_in_house3[0.619]) + (2.603 * num_in_house4[0.034]) + (0.678 * num_in_house5[0.632]) + (3.557 * num_in_house6[0.240])		3.33	3.38	0.57	0.5	3.52	3.53					63.6	67.51			0.154390039339862		age, num_in_house, num_sex_part	age : 7.68e-03, num_in_house2 : 6.33e-01, num_in_house3 : 6.19e-01, num_in_house4 : 3.39e-02, num_in_house5 : 6.32e-01, num_in_house6 : 2.40e-01	age: 0.604 [0.416-0.875], num_in_house2: 1.219 [0.54-2.751], num_in_house3: 0.761 [0.259-2.237], num_in_house4: 2.603 [1.075-6.301], num_in_house5: 0.678 [0.139-3.323], num_in_house6: 3.557 [0.428-29.563]						False				False				virus	Polyomaviridae		polyomavirus 1
Cyst or abscess of Bartholin's gland	genitourinary	614.53	C. trach.	pGP3	No	Unknown	did_not_attempt	0.346410043169789		1.227		[1.016-1.482]		59	4782						age, num_in_house, tobac		Female-only			dis_status ~ 0.065[0.049] + (1.227 * mod_ant[0.034]) + (0.680 * age[0.046]) + (1.318 * num_in_house2[0.508]) + (0.763 * num_in_house3[0.624]) + (3.010 * num_in_house4[0.016]) + (0.788 * num_in_house5[0.769]) + (3.591 * num_in_house6[0.240]) + (1.290 * tobac1[0.402]) + (2.905 * tobac2[0.003]) + (2.4e-06 * tobac3[0.985])		1.81	1.33	1.47	1.29	1.45	0.95					63.6	67.51			0.0338529261796262		age, num_in_house, tobac, num_sex_part	age : 4.60e-02, num_in_house2 : 5.08e-01, num_in_house3 : 6.24e-01, num_in_house4 : 1.60e-02, num_in_house5 : 7.69e-01, num_in_house6 : 2.40e-01, tobac1 : 4.02e-01, tobac2 : 2.91e-03, tobac3 : 9.85e-01	age: 0.680 [0.465-0.993], num_in_house2: 1.318 [0.582-2.981], num_in_house3: 0.763 [0.258-2.254], num_in_house4: 3.010 [1.228-7.378], num_in_house5: 0.788 [0.16-3.887], num_in_house6: 3.591 [0.425-30.326], tobac1: 1.290 [0.711-2.339], tobac2: 2.905 [1.44-5.863], tobac3: 2.4e-06 [0.00e+00-Inf]						False				False				bacteria	Chlamydiaceae		C. trachomatis
Cyst or abscess of Bartholin's gland	genitourinary	614.53	CMV	pp52	No	Unknown	did_not_attempt	0.5938514935386565		0.909		[0.714-1.156]		59	4782						age, num_in_house, tobac		Female-only			dis_status ~ 0.141[0.147] + (0.909 * mod_ant[0.435]) + (0.658 * age[0.030]) + (1.283 * num_in_house2[0.549]) + (0.777 * num_in_house3[0.647]) + (2.894 * num_in_house4[0.020]) + (0.787 * num_in_house5[0.769]) + (3.608 * num_in_house6[0.239]) + (1.396 * tobac1[0.269]) + (3.210 * tobac2[0.001]) + (2.6e-06 * tobac3[0.986])		2.69	2.85	1.13	1.06	2.78	3.44					63.6	67.51			0.434983978244666		age, num_in_house, tobac, num_sex_part	age : 2.99e-02, num_in_house2 : 5.49e-01, num_in_house3 : 6.47e-01, num_in_house4 : 2.00e-02, num_in_house5 : 7.69e-01, num_in_house6 : 2.39e-01, tobac1 : 2.69e-01, tobac2 : 1.05e-03, tobac3 : 9.86e-01	age: 0.658 [0.451-0.960], num_in_house2: 1.283 [0.568-2.901], num_in_house3: 0.777 [0.263-2.291], num_in_house4: 2.894 [1.182-7.086], num_in_house5: 0.787 [0.16-3.888], num_in_house6: 3.608 [0.426-30.568], tobac1: 1.396 [0.773-2.523], tobac2: 3.210 [1.598-6.450], tobac3: 2.6e-06 [0.00e+00-Inf]						False				False				virus	Herpesviridae	Betaherpesvirinae	betaherpesvirus 5
Cyst or abscess of Bartholin's gland	genitourinary	614.53	EBV	EBNA-1	No	Unknown	did_not_attempt	0.5938514935386565		1.256		[0.835-1.889]		59	4782						age, tobac		Female-only			dis_status ~ 0.191[0.201] + (1.256 * mod_ant[0.274]) + (0.564 * age[4.7e-04]) + (1.378 * tobac1[0.288]) + (2.761 * tobac2[0.004]) + (3.0e-06 * tobac3[0.986])		3.5	3.34	0.78	0.84	3.72	3.63					63.6	67.51			0.274219812888704		age, tobac, num_sex_part	age : 4.72e-04, tobac1 : 2.88e-01, tobac2 : 3.90e-03, tobac3 : 9.86e-01	age: 0.564 [0.409-0.777], tobac1: 1.378 [0.763-2.489], tobac2: 2.761 [1.385-5.503], tobac3: 3.0e-06 [0.00e+00-Inf]						False				False				virus	Herpesviridae		gammaherpesvirus 4
Cyst or abscess of Bartholin's gland	genitourinary	614.53	HBV	HBc	No	Unknown	did_not_attempt	0.5938514935386565		1.141		[0.774-1.684]		59	4782						num_in_house, num_sex_part		Female-only			dis_status ~ 2.0e-08[0.978] + (1.141 * mod_ant[0.505]) + (1.277 * num_in_house2[0.559]) + (0.957 * num_in_house3[0.936]) + (3.841 * num_in_house4[0.002]) + (1.047 * num_in_house5[0.954]) + (3.836 * num_in_house6[0.217]) + (2.9e+05 * num_sex_part1[0.984]) + (2.9e+05 * num_sex_part2[0.984]) + (1.8e+05 * num_sex_part3[0.985]) + (6.8e+05 * num_sex_part4[0.983]) + (4.0e+05 * num_sex_part5[0.984])		0.71	0.65	0.73	0.61	0.78	0.7					63.6	67.51			0.504773769507858		num_in_house, num_sex_part	num_in_house2 : 5.59e-01, num_in_house3 : 9.36e-01, num_in_house4 : 1.57e-03, num_in_house5 : 9.54e-01, num_in_house6 : 2.17e-01, num_sex_part1 : 9.84e-01, num_sex_part2 : 9.84e-01, num_sex_part3 : 9.85e-01, num_sex_part4 : 9.83e-01, num_sex_part5 : 9.84e-01	num_in_house2: 1.277 [0.562-2.901], num_in_house3: 0.957 [0.33-2.779], num_in_house4: 3.841 [1.668-8.847], num_in_house5: 1.047 [0.22-4.984], num_in_house6: 3.836 [0.455-32.368], num_sex_part1: 2.9e+05 [0.00e+00-Inf], num_sex_part2: 2.9e+05 [0.00e+00-Inf], num_sex_part3: 1.8e+05 [0.00e+00-Inf], num_sex_part4: 6.8e+05 [0.00e+00-Inf], num_sex_part5: 4.0e+05 [0.00e+00-Inf]						False				False				virus	Hepadnaviridae		Hepatitis B virus
Cyst or abscess of Bartholin's gland	genitourinary	614.53	HCV	Core	No	Unknown	did_not_attempt	0.5938514935386565		1.184		[0.806-1.738]		59	4782						tobac		Female-only			dis_status ~ 0.009[1.2e-93] + (1.184 * mod_ant[0.389]) + (1.274 * tobac1[0.419]) + (3.099 * tobac2[0.001]) + (6.7e-06 * tobac3[0.979])		0.63	0.57	0.74	0.63	0.48	0.48					63.6	67.51			0.388668387240236		tobac	tobac1 : 4.19e-01, tobac2 : 1.22e-03, tobac3 : 9.79e-01	tobac1: 1.274 [0.709-2.289], tobac2: 3.099 [1.561-6.152], tobac3: 6.7e-06 [0.00e+00-Inf]						False				False				virus	Flaviviridae		Hepacivirus C
Cyst or abscess of Bartholin's gland	genitourinary	614.53	HHV-6	IE1A	No	Unknown	did_not_attempt	0.501237099080225		0.636		[0.37-1.091]		59	4782						age		Female-only			dis_status ~ 1.523[0.722] + (0.636 * mod_ant[0.100]) + (0.560 * age[3.3e-04])		2.18	2.28	0.45	0.44	2.14	2.28					63.6	67.51			0.100247419816045		age	age : 3.32e-04	age: 0.560 [0.408-0.768]						False				False				virus	Herpesviridae	Betaherpesvirinae	betaherpesvirus 6
Cyst or abscess of Bartholin's gland	genitourinary	614.53	HHV-7	U14	No	Unknown	did_not_attempt	0.6447109855032611		1.194		[0.637-2.235]		59	4782						age, tobac		Female-only			dis_status ~ 0.258[0.335] + (1.194 * mod_ant[0.580]) + (0.561 * age[4.3e-04]) + (1.406 * tobac1[0.257]) + (2.887 * tobac2[0.002]) + (3.2e-06 * tobac3[0.986])		2.85	2.81	0.45	0.43	2.89	2.84					63.6	67.51			0.580239886952935		age, tobac, num_sex_part	age : 4.26e-04, tobac1 : 2.57e-01, tobac2 : 2.46e-03, tobac3 : 9.86e-01	age: 0.561 [0.406-0.774], tobac1: 1.406 [0.779-2.538], tobac2: 2.887 [1.453-5.735], tobac3: 3.2e-06 [0.00e+00-Inf]						False				False				virus	Herpesviridae	Betaherpesvirinae	betaherpesvirus 7
Cyst or abscess of Bartholin's gland	genitourinary	614.53	HIV	gag	No	Unknown	did_not_attempt	0.5938514935386565		0.815		[0.507-1.311]		59	4782								Female-only			dis_status ~ 0.017[2.4e-21] + (0.815 * mod_ant[0.399])		1.67	1.73	0.49	0.53	1.68	1.73					63.6	67.51			0.399063524799191			:							False				False				virus	Retroviridae		Lentivirus
Cyst or abscess of Bartholin's gland	genitourinary	614.53	HPV-16	L1	No	Unknown	did_not_attempt	0.5938514935386565		1.412		[0.831-2.400]		59	4782						age, num_in_house, tobac		Female-only			dis_status ~ 0.063[0.058] + (1.412 * mod_ant[0.202]) + (0.657 * age[0.029]) + (1.302 * num_in_house2[0.527]) + (0.779 * num_in_house3[0.651]) + (2.960 * num_in_house4[0.018]) + (0.766 * num_in_house5[0.744]) + (3.742 * num_in_house6[0.226]) + (1.377 * tobac1[0.289]) + (3.096 * tobac2[0.001]) + (2.5e-06 * tobac3[0.986])		1.67	1.57	0.5	0.49	1.67	1.59					63.6	67.51			0.202370563600605		age, num_in_house, tobac, num_sex_part	age : 2.90e-02, num_in_house2 : 5.27e-01, num_in_house3 : 6.51e-01, num_in_house4 : 1.77e-02, num_in_house5 : 7.44e-01, num_in_house6 : 2.26e-01, tobac1 : 2.89e-01, tobac2 : 1.49e-03, tobac3 : 9.86e-01	age: 0.657 [0.45-0.958], num_in_house2: 1.302 [0.575-2.944], num_in_house3: 0.779 [0.264-2.301], num_in_house4: 2.960 [1.207-7.256], num_in_house5: 0.766 [0.155-3.783], num_in_house6: 3.742 [0.442-31.682], tobac1: 1.377 [0.762-2.489], tobac2: 3.096 [1.541-6.217], tobac3: 2.5e-06 [0.00e+00-Inf]						False				False				virus	Papillomaviridae		Alphapapillomavirus 9
Cyst or abscess of Bartholin's gland	genitourinary	614.53	HPV-18	L1	No	Unknown	did_not_attempt	0.5938514935386565		1.23		[0.697-2.168]		59	4782						num_sex_part		Female-only			dis_status ~ 1.7e-08[0.978] + (1.230 * mod_ant[0.475]) + (4.0e+05 * num_sex_part1[0.984]) + (4.2e+05 * num_sex_part2[0.984]) + (2.5e+05 * num_sex_part3[0.985]) + (9.9e+05 * num_sex_part4[0.983]) + (5.1e+05 * num_sex_part5[0.984])		1.58	1.52	0.46	0.47	1.59	1.57					63.6	67.51			0.475084121921952		num_sex_part	num_sex_part1 : 9.84e-01, num_sex_part2 : 9.84e-01, num_sex_part3 : 9.85e-01, num_sex_part4 : 9.83e-01, num_sex_part5 : 9.84e-01	num_sex_part1: 4.0e+05 [0.00e+00-Inf], num_sex_part2: 4.2e+05 [0.00e+00-Inf], num_sex_part3: 2.5e+05 [0.00e+00-Inf], num_sex_part4: 9.9e+05 [0.00e+00-Inf], num_sex_part5: 5.1e+05 [0.00e+00-Inf]						False				False				virus	Papillomaviridae		Alphapapillomavirus 7
Cyst or abscess of Bartholin's gland	genitourinary	614.53	H. pylori	CagA	No	Unknown	did_not_attempt	0.5938514935386565		0.813		[0.545-1.212]		31	2479						age, tobac		Female-only			dis_status ~ 0.689[0.804] + (0.813 * mod_ant[0.310]) + (0.528 * age[0.006]) + (2.652 * tobac1[0.017]) + (3.899 * tobac2[0.008]) + (5.0e-06 * tobac3[0.990])		1.84	2.03	0.82	0.94	1.69	1.85					63.39	67.33			0.309896098136744		age, tobac, num_sex_part	age : 5.53e-03, tobac1 : 1.70e-02, tobac2 : 8.20e-03, tobac3 : 9.90e-01	age: 0.528 [0.337-0.829], tobac1: 2.652 [1.19-5.911], tobac2: 3.899 [1.422-10.691], tobac3: 5.0e-06 [0.00e+00-Inf]						False				False				bacteria	Helicobacteraceae		H. pylori
Cyst or abscess of Bartholin's gland	genitourinary	614.53	HSV-1	IgG	No	Unknown	did_not_attempt	0.5938514935386565		0.898		[0.673-1.198]		59	4782						age, num_in_house, tobac		Female-only			dis_status ~ 0.163[0.192] + (0.898 * mod_ant[0.464]) + (0.648 * age[0.024]) + (1.292 * num_in_house2[0.538]) + (0.779 * num_in_house3[0.650]) + (2.870 * num_in_house4[0.021]) + (0.771 * num_in_house5[0.749]) + (3.606 * num_in_house6[0.240]) + (1.397 * tobac1[0.268]) + (3.233 * tobac2[0.001]) + (2.7e-06 * tobac3[0.986])		2.9	3	0.96	0.88	3.41	3.46					63.6	67.51			0.464439742014463		age, num_in_house, tobac, num_sex_part	age : 2.37e-02, num_in_house2 : 5.38e-01, num_in_house3 : 6.50e-01, num_in_house4 : 2.09e-02, num_in_house5 : 7.49e-01, num_in_house6 : 2.40e-01, tobac1 : 2.68e-01, tobac2 : 1.02e-03, tobac3 : 9.86e-01	age: 0.648 [0.445-0.944], num_in_house2: 1.292 [0.571-2.923], num_in_house3: 0.779 [0.264-2.296], num_in_house4: 2.870 [1.173-7.019], num_in_house5: 0.771 [0.156-3.800], num_in_house6: 3.606 [0.424-30.636], tobac1: 1.397 [0.773-2.525], tobac2: 3.233 [1.605-6.512], tobac3: 2.7e-06 [0.00e+00-Inf]						False				False				virus	Herpesviridae	Alphaherpesvirinae	alphaherpesvirus 1
Cyst or abscess of Bartholin's gland	genitourinary	614.53	HSV-2	IgG	No	Unknown	did_not_attempt	0.3490722872887373		1.342		[0.997-1.806]		59	4782						age, num_in_house, tobac		Female-only			dis_status ~ 0.067[0.052] + (1.342 * mod_ant[0.052]) + (0.655 * age[0.027]) + (1.325 * num_in_house2[0.500]) + (0.794 * num_in_house3[0.676]) + (3.013 * num_in_house4[0.016]) + (0.774 * num_in_house5[0.753]) + (3.953 * num_in_house6[0.207]) + (1.344 * tobac1[0.328]) + (2.923 * tobac2[0.003]) + (2.4e-06 * tobac3[0.986])		1.84	1.6	0.96	0.8	1.48	1.49					63.6	67.51			0.0523608430933106		age, num_in_house, tobac, num_sex_part	age : 2.68e-02, num_in_house2 : 5.00e-01, num_in_house3 : 6.76e-01, num_in_house4 : 1.56e-02, num_in_house5 : 7.53e-01, num_in_house6 : 2.07e-01, tobac1 : 3.28e-01, tobac2 : 2.71e-03, tobac3 : 9.86e-01	age: 0.655 [0.45-0.953], num_in_house2: 1.325 [0.585-2.998], num_in_house3: 0.794 [0.269-2.345], num_in_house4: 3.013 [1.232-7.367], num_in_house5: 0.774 [0.157-3.815], num_in_house6: 3.953 [0.468-33.362], tobac1: 1.344 [0.743-2.431], tobac2: 2.923 [1.45-5.892], tobac3: 2.4e-06 [0.00e+00-Inf]						False				False				virus	Herpesviridae	Alphaherpesvirinae	alphaherpesvirus 2
Cyst or abscess of Bartholin's gland	genitourinary	614.53	HTLV-1	gag	No	Unknown	did_not_attempt	0.5938514935386565		0.858		[0.64-1.150]		59	4782						age, num_in_house, tobac		Female-only			dis_status ~ 0.150[0.163] + (0.858 * mod_ant[0.306]) + (0.653 * age[0.027]) + (1.288 * num_in_house2[0.543]) + (0.775 * num_in_house3[0.645]) + (2.860 * num_in_house4[0.021]) + (0.781 * num_in_house5[0.762]) + (3.588 * num_in_house6[0.241]) + (1.383 * tobac1[0.282]) + (3.220 * tobac2[0.001]) + (2.7e-06 * tobac3[0.986])		1.75	1.9	0.89	0.85	1.68	2.07					63.6	67.51			0.306073615842533		age, num_in_house, tobac, num_sex_part	age : 2.67e-02, num_in_house2 : 5.43e-01, num_in_house3 : 6.45e-01, num_in_house4 : 2.13e-02, num_in_house5 : 7.62e-01, num_in_house6 : 2.41e-01, tobac1 : 2.82e-01, tobac2 : 1.02e-03, tobac3 : 9.86e-01	age: 0.653 [0.448-0.952], num_in_house2: 1.288 [0.569-2.913], num_in_house3: 0.775 [0.263-2.286], num_in_house4: 2.860 [1.17-6.995], num_in_house5: 0.781 [0.158-3.855], num_in_house6: 3.588 [0.424-30.330], tobac1: 1.383 [0.766-2.498], tobac2: 3.220 [1.602-6.470], tobac3: 2.7e-06 [0.00e+00-Inf]						False				False				virus	Retroviridae	Orthoretrovirinae	T-lymphotropic virus 1
Cyst or abscess of Bartholin's gland	genitourinary	614.53	JCV	VP1	No	Unknown	did_not_attempt	0.896185351101518		1.042		[0.669-1.620]		59	4782						age		Female-only			dis_status ~ 0.521[0.588] + (1.042 * mod_ant[0.857]) + (0.556 * age[2.9e-04])		2.51	2.48	0.73	0.59	2.47	2.46					63.6	67.51			0.856897170103781		age	age : 2.92e-04	age: 0.556 [0.405-0.764]						False				False				virus	Polyomaviridae		polyomavirus 2
Cyst or abscess of Bartholin's gland	genitourinary	614.53	KSHV	LANA	No	Unknown	did_not_attempt	0.5938514935386565		1.151		[0.791-1.676]		59	4782						age		Female-only			dis_status ~ 0.506[0.519] + (1.151 * mod_ant[0.463]) + (0.554 * age[2.6e-04])		1.15	1.09	0.64	0.67	1.26	1.18					63.6	67.51			0.46282401775005		age	age : 2.58e-04	age: 0.554 [0.404-0.760]						False				False				virus	Herpesviridae		gammaherpesvirus 8
Cyst or abscess of Bartholin's gland	genitourinary	614.53	MCV	VP1	No	Unknown	did_not_attempt	0.5938514935386565		0.896		[0.66-1.217]		59	4782						age		Female-only			dis_status ~ 0.814[0.857] + (0.896 * mod_ant[0.482]) + (0.553 * age[2.5e-04])		2.76	2.82	0.96	0.83	3.1	2.95					63.6	67.51			0.481758688232788		age, num_sex_part	age : 2.52e-04	age: 0.553 [0.403-0.759]						False				False				virus	Polyomaviridae		polyomavirus 5
Cyst or abscess of Bartholin's gland	genitourinary	614.53	T. gondii	sag1	No	Unknown	did_not_attempt	0.346410043169789		2.077		[1.054-4.092]		59	4782						age, num_in_house, tobac		Female-only			dis_status ~ 0.038[0.025] + (2.077 * mod_ant[0.035]) + (0.620 * age[0.012]) + (1.312 * num_in_house2[0.515]) + (0.786 * num_in_house3[0.662]) + (2.907 * num_in_house4[0.019]) + (0.769 * num_in_house5[0.747]) + (3.502 * num_in_house6[0.253]) + (1.372 * tobac1[0.295]) + (2.984 * tobac2[0.002]) + (2.4e-06 * tobac3[0.986])		2.03	1.93	0.32	0.43	1.98	1.94					63.6	67.51			0.0346410043169789		age, num_in_house, tobac	age : 1.22e-02, num_in_house2 : 5.15e-01, num_in_house3 : 6.62e-01, num_in_house4 : 1.89e-02, num_in_house5 : 7.47e-01, num_in_house6 : 2.53e-01, tobac1 : 2.95e-01, tobac2 : 2.17e-03, tobac3 : 9.86e-01	age: 0.620 [0.426-0.901], num_in_house2: 1.312 [0.58-2.968], num_in_house3: 0.786 [0.267-2.315], num_in_house4: 2.907 [1.193-7.086], num_in_house5: 0.769 [0.156-3.791], num_in_house6: 3.502 [0.409-29.990], tobac1: 1.372 [0.759-2.480], tobac2: 2.984 [1.484-6.002], tobac3: 2.4e-06 [0.00e+00-Inf]						False				False				other	Sarcocystidae	Toxoplasmatinae	T. gondii
Cyst or abscess of Bartholin's gland	genitourinary	614.53	VZV	gE_gl	No	Unknown	did_not_attempt	0.896185351101518		0.967		[0.581-1.609]		59	4782						age		Female-only			dis_status ~ 0.631[0.704] + (0.967 * mod_ant[0.896]) + (0.556 * age[3.0e-04])		2.65	2.67	0.55	0.51	2.57	2.65					63.6	67.51			0.896185351101518		age, num_sex_part	age : 2.96e-04	age: 0.556 [0.405-0.764]						False				False				virus	Herpesviridae		alphaherpesvirus 3
Endometriosis	genitourinary	615	BKV	VP1	No	Unknown	did_not_attempt	0.4320008405973058		1.262		[0.918-1.735]		201	4782						age		Female-only			dis_status ~ 0.597[0.553] + (1.262 * mod_ant[0.151]) + (0.591 * age[5.2e-09])		3.47	3.38	0.46	0.5	3.63	3.53					63.86	67.51			0.151081368158355		age	age : 5.18e-09	age: 0.591 [0.496-0.705]						False				False				virus	Polyomaviridae		polyomavirus 1
Endometriosis	genitourinary	615	C. trach.	momp_A	No	Unknown	did_not_attempt	0.4320008405973058		0.841		[0.664-1.065]		201	4782						age		Female-only			dis_status ~ 2.091[0.227] + (0.841 * mod_ant[0.151]) + (0.571 * age[3.4e-10])		1.31	1.35	0.61	0.61	1.2	1.28					63.86	67.51			0.151200294209057		age	age : 3.43e-10	age: 0.571 [0.48-0.680]						False				False				bacteria	Chlamydiaceae		C. trachomatis
Endometriosis	genitourinary	615	CMV	pp150 Nter	No	Unknown	did_not_attempt	0.7829806865660599		1.041		[0.901-1.202]		201	4782						age		Female-only			dis_status ~ 1.449[0.525] + (1.041 * mod_ant[0.587]) + (0.574 * age[6.6e-10])		2.54	2.57	1	0.99	2.98	2.93					63.86	67.51			0.587235514924545		age	age : 6.56e-10	age: 0.574 [0.482-0.685]						False				False				virus	Herpesviridae	Betaherpesvirinae	betaherpesvirus 5
Endometriosis	genitourinary	615	EBV	ZEBRA	No	Unknown	did_not_attempt	0.4320008405973058		0.794		[0.648-0.972]		201	4782								Female-only			dis_status ~ 0.087[8.1e-14] + (0.794 * mod_ant[0.025])		3.09	3.18	0.69	0.61	3.34	3.36					63.86	67.51			0.0252475163569224			:							False				False				virus	Herpesviridae		gammaherpesvirus 4
Endometriosis	genitourinary	615	HBV	Hbe	No	Unknown	did_not_attempt	0.4320008405973058		0.835		[0.668-1.042]		201	4782						age		Female-only			dis_status ~ 1.911[0.272] + (0.835 * mod_ant[0.111]) + (0.576 * age[5.5e-10])		1.04	1.1	0.64	0.66	1.04	1.08					63.86	67.51			0.110885624107238		age	age : 5.46e-10	age: 0.576 [0.484-0.686]						False				False				virus	Hepadnaviridae		Hepatitis B virus
Endometriosis	genitourinary	615	HCV	Core	No	Unknown	did_not_attempt	0.7829806865660599		0.937		[0.745-1.178]		201	4782								Female-only			dis_status ~ 0.044[3.2e-232] + (0.937 * mod_ant[0.575])		0.55	0.57	0.58	0.63	0.48	0.48					63.86	67.51			0.57456085145697			:							False				False				virus	Flaviviridae		Hepacivirus C
Endometriosis	genitourinary	615	HHV-6	IE1A	No	Unknown	did_not_attempt	0.4320008405973058		0.767		[0.562-1.047]		201	4782						age		Female-only			dis_status ~ 2.697[0.135] + (0.767 * mod_ant[0.095]) + (0.581 * age[1.0e-09])		2.22	2.28	0.47	0.44	2.24	2.28					63.86	67.51			0.0951104767749495		age	age : 1.00e-09	age: 0.581 [0.488-0.692]						False				False				virus	Herpesviridae	Betaherpesvirinae	betaherpesvirus 6
Endometriosis	genitourinary	615	HHV-7	U14	No	Unknown	did_not_attempt	0.892756464772908		1.046		[0.747-1.463]		201	4782						age		Female-only			dis_status ~ 1.345[0.697] + (1.046 * mod_ant[0.795]) + (0.579 * age[7.7e-10])		2.82	2.81	0.41	0.43	2.87	2.84					63.86	67.51			0.795192046805821		age	age : 7.73e-10	age: 0.579 [0.486-0.689]						False				False				virus	Herpesviridae	Betaherpesvirinae	betaherpesvirus 7
Endometriosis	genitourinary	615	HIV	gag	No	Unknown	did_not_attempt	0.4345791747432375		0.833		[0.64-1.084]		201	4782								Female-only			dis_status ~ 0.057[3.1e-33] + (0.833 * mod_ant[0.174])		1.68	1.73	0.45	0.53	1.66	1.73					63.86	67.51			0.173831669897295			:							False				False				virus	Retroviridae		Lentivirus
Endometriosis	genitourinary	615	HPV-16	E7	No	Unknown	did_not_attempt	0.7829806865660599		0.926		[0.734-1.168]		201	4782						age		Female-only			dis_status ~ 1.651[0.391] + (0.926 * mod_ant[0.514]) + (0.579 * age[8.3e-10])		1.09	1.13	0.62	0.61	1.18	1.2					63.86	67.51			0.514103137277491		age	age : 8.27e-10	age: 0.579 [0.487-0.690]						False				False				virus	Papillomaviridae		Alphapapillomavirus 9
Endometriosis	genitourinary	615	HPV-18	L1	No	Unknown	did_not_attempt	0.7829806865660599		1.124		[0.824-1.533]		201	4782								Female-only			dis_status ~ 0.035[3.4e-39] + (1.124 * mod_ant[0.461])		1.55	1.52	0.44	0.47	1.56	1.57					63.86	67.51			0.461267577264651			:							False				False				virus	Papillomaviridae		Alphapapillomavirus 7
Endometriosis	genitourinary	615	H. pylori	VacA	No	Unknown	did_not_attempt	0.4320008405973058		0.829		[0.671-1.024]		201	4782						age		Female-only			dis_status ~ 1.982[0.249] + (0.829 * mod_ant[0.081]) + (0.580 * age[9.3e-10])		1.4	1.49	0.69	0.7	1.38	1.41					63.86	67.51			0.0814323000164492		age	age : 9.32e-10	age: 0.580 [0.487-0.690]						False				False				bacteria	Helicobacteraceae		H. pylori
Endometriosis	genitourinary	615	HSV-1	IgG	No	Unknown	did_not_attempt	0.7829806865660599		1.055		[0.896-1.242]		201	4782						age		Female-only			dis_status ~ 1.332[0.641] + (1.055 * mod_ant[0.519]) + (0.577 * age[5.9e-10])		3.02	3	0.91	0.88	3.51	3.46					63.86	67.51			0.518638562604962		age	age : 5.92e-10	age: 0.577 [0.484-0.686]						False				False				virus	Herpesviridae	Alphaherpesvirinae	alphaherpesvirus 1
Endometriosis	genitourinary	615	HSV-2	IgG	No	Unknown	did_not_attempt	0.7829806865660599		0.948		[0.794-1.130]		201	4782						age		Female-only			dis_status ~ 1.692[0.378] + (0.948 * mod_ant[0.550]) + (0.577 * age[6.3e-10])		1.58	1.6	0.77	0.8	1.48	1.49					63.86	67.51			0.550418701095692		age	age : 6.26e-10	age: 0.577 [0.485-0.687]						False				False				virus	Herpesviridae	Alphaherpesvirinae	alphaherpesvirus 2
Endometriosis	genitourinary	615	HTLV-1	gag	No	Unknown	did_not_attempt	0.6172753377705911		1.099		[0.927-1.303]		201	4782						age		Female-only			dis_status ~ 1.351[0.607] + (1.099 * mod_ant[0.278]) + (0.574 * age[4.4e-10])		1.93	1.9	0.87	0.85	2.21	2.07					63.86	67.51			0.277773901996766		age	age : 4.45e-10	age: 0.574 [0.482-0.683]						False				False				virus	Retroviridae	Orthoretrovirinae	T-lymphotropic virus 1
Endometriosis	genitourinary	615	JCV	VP1	No	Unknown	did_not_attempt	0.892756464772908		1.017		[0.797-1.298]		201	4782						age		Female-only			dis_status ~ 1.464[0.567] + (1.017 * mod_ant[0.893]) + (0.579 * age[7.7e-10])		2.5	2.48	0.55	0.59	2.5	2.46					63.86	67.51			0.892756464772908		age	age : 7.74e-10	age: 0.579 [0.486-0.689]						False				False				virus	Polyomaviridae		polyomavirus 2
Endometriosis	genitourinary	615	KSHV	LANA	No	Unknown	did_not_attempt	0.4320008405973058		0.834		[0.673-1.034]		201	4782						age		Female-only			dis_status ~ 1.797[0.313] + (0.834 * mod_ant[0.098]) + (0.581 * age[1.1e-09])		1	1.09	0.66	0.67	1.11	1.18					63.86	67.51			0.0979908700796531		age	age : 1.06e-09	age: 0.581 [0.488-0.692]						False				False				virus	Herpesviridae		gammaherpesvirus 8
Endometriosis	genitourinary	615	MCV	VP1	No	Unknown	did_not_attempt	0.892756464772908		0.984		[0.829-1.169]		201	4782						age		Female-only			dis_status ~ 1.608[0.454] + (0.984 * mod_ant[0.858]) + (0.578 * age[7.0e-10])		2.82	2.82	0.85	0.83	3.08	2.95					63.86	67.51			0.858117473603199		age	age : 6.99e-10	age: 0.578 [0.486-0.688]						False				False				virus	Polyomaviridae		polyomavirus 5
Endometriosis	genitourinary	615	T. gondii	p22	No	Unknown	did_not_attempt	0.892756464772908		0.98		[0.771-1.246]		201	4782						age		Female-only			dis_status ~ 1.569[0.446] + (0.980 * mod_ant[0.870]) + (0.579 * age[7.8e-10])		1.42	1.44	0.58	0.59	1.38	1.46					63.86	67.51			0.87037002233726		age	age : 7.84e-10	age: 0.579 [0.486-0.689]						False				False				other	Sarcocystidae	Toxoplasmatinae	T. gondii
Endometriosis	genitourinary	615	VZV	gE_gl	No	Unknown	did_not_attempt	0.892756464772908		0.953		[0.719-1.263]		201	4782						age		Female-only			dis_status ~ 1.722[0.419] + (0.953 * mod_ant[0.739]) + (0.579 * age[8.4e-10])		2.64	2.67	0.5	0.51	2.63	2.65					63.86	67.51			0.738993566551858		age	age : 8.43e-10	age: 0.579 [0.487-0.690]						False				False				virus	Herpesviridae		alphaherpesvirus 3
Genital prolapse	genitourinary	618	BKV	VP1	No	Unknown	did_not_attempt	0.6080929200428089		0.944		[0.786-1.135]		497	4767						age, num_in_house		Female-only			dis_status ~ 0.003[4.0e-19] + (0.944 * mod_ant[0.542]) + (1.686 * age[1.2e-12]) + (1.111 * num_in_house2[0.408]) + (1.495 * num_in_house3[0.013]) + (1.321 * num_in_house4[0.160]) + (1.028 * num_in_house5[0.925]) + (0.280 * num_in_house6[0.212])		3.35	3.39	0.53	0.49	3.52	3.54					69.89	67.02			0.541859678604098		age, num_in_house	age : 1.21e-12, num_in_house2 : 4.08e-01, num_in_house3 : 1.32e-02, num_in_house4 : 1.60e-01, num_in_house5 : 9.25e-01, num_in_house6 : 2.12e-01	age: 1.686 [1.46-1.948], num_in_house2: 1.111 [0.866-1.424], num_in_house3: 1.495 [1.088-2.055], num_in_house4: 1.321 [0.896-1.949], num_in_house5: 1.028 [0.574-1.841], num_in_house6: 0.280 [0.038-2.066]						False				False				virus	Polyomaviridae		polyomavirus 1
Genital prolapse	genitourinary	618	C. trach.	tarp-D F2	No	Unknown	did_not_attempt	0.3142470533713876		1.076		[0.961-1.205]		497	4767						age, num_in_house		Female-only			dis_status ~ 0.002[1.5e-28] + (1.076 * mod_ant[0.204]) + (1.712 * age[3.0e-13]) + (1.115 * num_in_house2[0.390]) + (1.494 * num_in_house3[0.013]) + (1.324 * num_in_house4[0.156]) + (1.029 * num_in_house5[0.924]) + (0.283 * num_in_house6[0.215])		1.55	1.54	0.82	0.83	1.36	1.36					69.89	67.02			0.204260584691402		age, num_in_house	age : 2.97e-13, num_in_house2 : 3.90e-01, num_in_house3 : 1.34e-02, num_in_house4 : 1.56e-01, num_in_house5 : 9.24e-01, num_in_house6 : 2.15e-01	age: 1.712 [1.482-1.979], num_in_house2: 1.115 [0.87-1.430], num_in_house3: 1.494 [1.087-2.053], num_in_house4: 1.324 [0.898-1.953], num_in_house5: 1.029 [0.575-1.841], num_in_house6: 0.283 [0.038-2.086]						False				False				bacteria	Chlamydiaceae		C. trachomatis
Genital prolapse	genitourinary	618	CMV	pp150 Nter	No	Unknown	did_not_attempt	0.3142470533713876		1.066		[0.968-1.174]		497	4767						bmi, age		Female-only			dis_status ~ 0.002[2.0e-35] + (1.066 * mod_ant[0.194]) + (1.309 * bmi[0.002]) + (1.568 * age[1.7e-12])		2.68	2.56	0.97	0.99	3.12	2.92					69.89	67.02			0.194498722788559		bmi, age, num_in_house	bmi : 2.36e-03, age : 1.66e-12	bmi: 1.309 [1.101-1.558], age: 1.568 [1.384-1.776]						False				False				virus	Herpesviridae	Betaherpesvirinae	betaherpesvirus 5
Genital prolapse	genitourinary	618	EBV	VCA_p18	No	Unknown	did_not_attempt	0.3291519293977643		1.112		[0.935-1.322]		497	4767								Female-only			dis_status ~ 0.070[2.5e-15] + (1.112 * mod_ant[0.230])		3.76	3.73	0.57	0.6	3.9	3.87					69.89	67.02			0.230406350578435			:							False				False				virus	Herpesviridae		gammaherpesvirus 4
Genital prolapse	genitourinary	618	HBV	HBc	No	Unknown	did_not_attempt	0.4722273204817363		1.07		[0.92-1.245]		497	4767						num_in_house		Female-only			dis_status ~ 0.099[1.2e-85] + (1.070 * mod_ant[0.378]) + (1.113 * num_in_house2[0.396]) + (1.110 * num_in_house3[0.504]) + (0.766 * num_in_house4[0.141]) + (0.604 * num_in_house5[0.078]) + (0.271 * num_in_house6[0.200])		0.67	0.65	0.61	0.61	0.7	0.7					69.89	67.02			0.377781856385389		num_in_house	num_in_house2 : 3.96e-01, num_in_house3 : 5.04e-01, num_in_house4 : 1.41e-01, num_in_house5 : 7.84e-02, num_in_house6 : 2.00e-01	num_in_house2: 1.113 [0.869-1.425], num_in_house3: 1.110 [0.817-1.507], num_in_house4: 0.766 [0.536-1.093], num_in_house5: 0.604 [0.344-1.059], num_in_house6: 0.271 [0.037-1.997]						False				False				virus	Hepadnaviridae		Hepatitis B virus
Genital prolapse	genitourinary	618	HCV	NS3	No	Unknown	did_not_attempt	0.3142470533713876		1.132		[0.951-1.347]		497	4767								Female-only			dis_status ~ 0.088[4.5e-77] + (1.132 * mod_ant[0.163])		1.38	1.34	0.51	0.55	1.51	1.48					69.89	67.02			0.162754006764406			:							False				False				virus	Flaviviridae		Hepacivirus C
Genital prolapse	genitourinary	618	HHV-6	IE1A	No	Unknown	did_not	0.1197959392309947	0.4975626855376815	0.772	2.665	[0.629-0.949]	[0.292-10.706]	497	4767	73	2953	33942-4	Herpes virus 6 DNA [Presence] in Cerebral spinal fluid by NAA with probe detection	firth	age	age	Female-only	Female-only	0	dis_status ~ 0.007[2.0e-23] + (0.772 * mod_ant[0.014]) + (1.605 * age[6.2e-14])	dis_status ~ 0.004[0.0e+00] + (2.665 * mod_ant[0.315]) + (1.425 * age[2.5e-09])	2.23	2.28	0.43	0.44	2.24	2.29	2913	40	72	1	69.89	67.02	61.6	46.45	0.0138011914945248	0.315003714585007	age	age : 6.18e-14	age: 1.605 [1.419-1.817]	age : 2.53e-09	age: 1.425 [1.260-1.625]	n=3026 | DoF=2 | n iters: full : 8.00e+00, null : 6.00e+00 | Conv at last: LL change : -7.11e-12, max abs score : 3.15e-07, beta change : 4.47e-07 | Log Likes: full : -3.21e+02, null : -3.39e+02 | Method: Penalized ML | control: maxit : 2500, maxhs : 0, maxstep : 5, lconv : 1e-05, gconv : 1e-05, xconv : 1e-05, collapse : TRUE, fit : NR, call : logistf.control(maxit = n_iter) | mod control: tau : 0.5, terms.fit : NULL, call : logistf.mod.control()	0 82192-6 [Herpes virus 6 DNA [Presence] in Cerebral spinal fluid by NAA with non-probe detection, firth]: nCase: 174 | nCon: 10799, corr p-val: 0.768, uncorr p-val: 0.641, OR: 1.374 | model: dis_status ~ 0.002[0.0e+00] + (1.374 * mod_ant[0.641]) + (1.438 * age[0.0e+00]), glm_warn [False]: nan log10 trans: False | Notes: n=10973 | DoF=2 | n iters: full : 8.00e+00, null : 6.00e+00 | Conv at last: LL change : -8.74e-11, max abs score : 5.41e-07, beta change : 6.67e-07 | Log Likes: full : -8.35e+02, null : -8.87e+02 | Method: Penalized ML | control: maxit : 2500, maxhs : 0, maxstep : 5, lconv : 1e-05, gconv : 1e-05, xconv : 1e-05, collapse : TRUE, fit : NR, call : logistf.control(maxit = n_iter) | mod control: tau : 0.5, terms.fit : NULL, call : logistf.mod.control() dtype: object	0 33942-4 [Herpes virus 6 DNA [Presence] in Cerebral spinal fluid by NAA with probe detection, firth]: nCase: 73 | nCon: 2953, corr p-val: 0.498, uncorr p-val: 0.315, OR: 2.665 | model: dis_status ~ 0.004[0.0e+00] + (2.665 * mod_ant[0.315]) + (1.425 * age[2.5e-09]), glm_warn [False]: nan log10 trans: False | Notes: n=3026 | DoF=2 | n iters: full : 8.00e+00, null : 6.00e+00 | Conv at last: LL change : -7.11e-12, max abs score : 3.15e-07, beta change : 4.47e-07 | Log Likes: full : -3.21e+02, null : -3.39e+02 | Method: Penalized ML | control: maxit : 2500, maxhs : 0, maxstep : 5, lconv : 1e-05, gconv : 1e-05, xconv : 1e-05, collapse : TRUE, fit : NR, call : logistf.control(maxit = n_iter) | mod control: tau : 0.5, terms.fit : NULL, call : logistf.mod.control() 1 82192-6 [Herpes virus 6 DNA [Presence] in Cerebral spinal fluid by NAA with non-probe detection, firth]: nCase: 174 | nCon: 10799, corr p-val: 0.768, uncorr p-val: 0.641, OR: 1.374 | model: dis_status ~ 0.002[0.0e+00] + (1.374 * mod_ant[0.641]) + (1.438 * age[0.0e+00]), glm_warn [False]: nan log10 trans: False | Notes: n=10973 | DoF=2 | n iters: full : 8.00e+00, null : 6.00e+00 | Conv at last: LL change : -8.74e-11, max abs score : 5.41e-07, beta change : 6.67e-07 | Log Likes: full : -8.35e+02, null : -8.87e+02 | Method: Penalized ML | control: maxit : 2500, maxhs : 0, maxstep : 5, lconv : 1e-05, gconv : 1e-05, xconv : 1e-05, collapse : TRUE, fit : NR, call : logistf.control(maxit = n_iter) | mod control: tau : 0.5, terms.fit : NULL, call : logistf.mod.control() dtype: object	False		False		False		False		virus	Herpesviridae	Betaherpesvirinae	betaherpesvirus 6
Genital prolapse	genitourinary	618	HHV-7	U14	No	Unknown	did_not_attempt	0.3142470533713876		0.867		[0.699-1.074]		497	4767						bmi, age		Female-only			dis_status ~ 0.003[1.9e-21] + (0.867 * mod_ant[0.191]) + (1.311 * bmi[0.002]) + (1.578 * age[5.3e-13])		2.77	2.81	0.41	0.43	2.81	2.85					69.89	67.02			0.191172413195222		bmi, age	bmi : 2.24e-03, age : 5.33e-13	bmi: 1.311 [1.102-1.559], age: 1.578 [1.394-1.786]						False				False				virus	Herpesviridae	Betaherpesvirinae	betaherpesvirus 7
Genital prolapse	genitourinary	618	HIV	env	No	Unknown	did_not	0.1215856442612064	0.8710572784411639	1.331	1.585	[1.027-1.724]	[0.012-14.155]	497	4767	99	2989	9821-0	HIV 1 p24 Ag [Presence] in Serum	firth	bmi, age, num_in_house	age	Female-only	Female-only	0	dis_status ~ 8.1e-04[7.5e-31] + (1.331 * mod_ant[0.030]) + (1.307 * bmi[0.003]) + (1.675 * age[1.8e-12]) + (1.128 * num_in_house2[0.344]) + (1.497 * num_in_house3[0.013]) + (1.356 * num_in_house4[0.124]) + (1.019 * num_in_house5[0.950]) + (0.283 * num_in_house6[0.216])	dis_status ~ 0.010[0.0e+00] + (1.585 * mod_ant[0.771]) + (1.378 * age[2.8e-08])	1.57	1.52	0.34	0.4	1.59	1.58	2983	6	99	0	69.89	67.02	44.07	34.47	0.0303964110653016	0.770539910520481	bmi, age, num_in_house	bmi : 2.59e-03, age : 1.80e-12, num_in_house2 : 3.44e-01, num_in_house3 : 1.30e-02, num_in_house4 : 1.24e-01, num_in_house5 : 9.50e-01, num_in_house6 : 2.16e-01	bmi: 1.307 [1.098-1.555], age: 1.675 [1.451-1.933], num_in_house2: 1.128 [0.879-1.446], num_in_house3: 1.497 [1.089-2.057], num_in_house4: 1.356 [0.92-2.000], num_in_house5: 1.019 [0.569-1.824], num_in_house6: 0.283 [0.038-2.090]	age : 2.76e-08	age: 1.378 [1.233-1.537]	n=3088 | DoF=2 | n iters: full : 7.00e+00, null : 6.00e+00 | Conv at last: LL change : -1.12e-11, max abs score : 4.62e-08, beta change : 2.60e-07 | Log Likes: full : -4.18e+02, null : -4.34e+02 | Method: Penalized ML | control: maxit : 2500, maxhs : 0, maxstep : 5, lconv : 1e-05, gconv : 1e-05, xconv : 1e-05, collapse : TRUE, fit : NR, call : logistf.control(maxit = n_iter) | mod control: tau : 0.5, terms.fit : NULL, call : logistf.mod.control()	0 5017-9 [HIV 1 RNA [Presence] in Blood by NAA with probe detection, firth]: nCase: 33 | nCon: 1622, corr p-val: 0.904, uncorr p-val: 0.82, OR: 1.417 | model: dis_status ~ 0.002[0.0e+00] + (1.417 * mod_ant[0.820]) + (1.565 * age[3.4e-06]), glm_warn [False]: nan log10 trans: False | Notes: n=1655 | DoF=2 | n iters: full : 8.00e+00, null : 6.00e+00 | Conv at last: LL change : 1.62e-11, max abs score : 1.40e-06, beta change : 3.11e-06 | Log Likes: full : -1.47e+02, null : -1.58e+02 | Method: Penalized ML | control: maxit : 2500, maxhs : 0, maxstep : 5, lconv : 1e-05, gconv : 1e-05, xconv : 1e-05, collapse : TRUE, fit : NR, call : logistf.control(maxit = n_iter) | mod control: tau : 0.5, terms.fit : NULL, call : logistf.mod.control() 1 7917-8 [HIV 1 Ab [Presence] in Serum, firth]: nCase: 777 | nCon: 17702, corr p-val: 0.904, uncorr p-val: 0.819, OR: 1.166 | model: dis_status ~ 0.002[0.0e+00] + (1.166 * mod_ant[0.819]) + (1.805 * age[0.0e+00]), glm_warn [False]: nan log10 trans: False | Notes: n=18479 | DoF=2 | n iters: full : 6.00e+00, null : 5.00e+00 | Conv at last: LL change : 7.69e-10, max abs score : 6.05e-07, beta change : 6.71e-06 | Log Likes: full : -2.87e+03, null : -3.22e+03 | Method: Penalized ML | control: maxit : 2500, maxhs : 0, maxstep : 5, lconv : 1e-05, gconv : 1e-05, xconv : 1e-05, collapse : TRUE, fit : NR, call : logistf.control(maxit = n_iter) | mod control: tau : 0.5, terms.fit : NULL, call : logistf.mod.control() dtype: object	86984 12859-5 [HIV 1 p18 Ab [Presence] in Serum by Immunoblot, glm]: nCase: 71 | nCon: 2149, corr p-val: 0.992, uncorr p-val: 0.94, OR: 0.976 | model: dis_status ~ 0.004[6.2e-28] + (0.976 * mod_ant[0.940]) + (1.408 * age[7.5e-06]), glm_warn [False]: nan log10 trans: False | Notes: nan 86985 18396-2 [HIV 1 p24 Ag [Presence] in Serum or Plasma by Immunoassay, firth]: nCase: 1314 | nCon: 56908, corr p-val: 0.399, uncorr p-val: 0.227, OR: 0.421 | model: dis_status ~ 0.004[0.0e+00] + (0.421 * mod_ant[0.227]) + (1.526 * age[0.0e+00]), glm_warn [False]: nan log10 trans: False | Notes: n=58222 | DoF=2 | n iters: full : 7.00e+00, null : 6.00e+00 | Conv at last: LL change : 9.40e-10, max abs score : 1.33e-08, beta change : 1.41e-07 | Log Likes: full : -5.99e+03, null : -6.27e+03 | Method: Penalized ML | control: maxit : 2500, maxhs : 0, maxstep : 5, lconv : 1e-05, gconv : 1e-05, xconv : 1e-05, collapse : TRUE, fit : NR, call : logistf.control(maxit = n_iter) | mod control: tau : 0.5, terms.fit : NULL, call : logistf.mod.control() 86986 24012-7 [HIV 1 Ag [Presence] in Serum, firth]: nCase: 511 | nCon: 18660, corr p-val: 0.642, uncorr p-val: 0.508, OR: 0.439 | model: dis_status ~ 0.007[0.0e+00] + (0.439 * mod_ant[0.508]) + (1.389 * age[0.0e+00]), glm_warn [False]: nan log10 trans: False | Notes: n=19171 | DoF=2 | n iters: full : 7.00e+00, null : 6.00e+00 | Conv at last: LL change : -4.38e-10, max abs score : 7.14e-09, beta change : 1.18e-07 | Log Likes: full : -2.30e+03, null : -2.35e+03 | Method: Penalized ML | control: maxit : 2500, maxhs : 0, maxstep : 5, lconv : 1e-05, gconv : 1e-05, xconv : 1e-05, collapse : TRUE, fit : NR, call : logistf.control(maxit = n_iter) | mod control: tau : 0.5, terms.fit : NULL, call : logistf.mod.control() 86987 25835-0 [HIV 1 RNA [Presence] in Serum or Plasma by NAA with probe detection, glm]: nCase: 131 | nCon: 7335, corr p-val: 0.535, uncorr p-val: 0.365, OR: 0.765 | model: dis_status ~ 0.002[1.9e-91] + (0.765 * mod_ant[0.365]) + (1.635 * age[3.9e-19]), glm_warn [False]: nan log10 trans: False | Notes: nan 86988 29893-5 [HIV 1 Ab [Presence] in Serum or Plasma by Immunoassay, glm]: nCase: 1473 | nCon: 56635, corr p-val: 4.14e-03, uncorr p-val: 8.93e-04, OR: 0.478 | model: dis_status ~ 0.004[0.0e+00] + (0.478 * mod_ant[8.9e-04]) + (1.538 * age[1.3e-140]), glm_warn [False]: nan log10 trans: False | Notes: nan 86990 5221-7 [HIV 1 Ab [Presence] in Serum or Plasma by Immunoblot, glm]: nCase: 63 | nCon: 2205, corr p-val: 0.249, uncorr p-val: 0.115, OR: 0.653 | model: dis_status ~ 0.003[3.1e-32] + (0.653 * mod_ant[0.115]) + (1.603 * age[6.9e-09]), glm_warn [False]: nan log10 trans: False | Notes: nan 86991 68961-2 [HIV 1 Ab [Presence] in Serum, Plasma or Blood by Rapid immunoassay, glm]: nCase: 606 | nCon: 21753, corr p-val: 2.09e-03, uncorr p-val: 4.05e-04, OR: 0.281 | model: dis_status ~ 0.006[0.0e+00] + (0.281 * mod_ant[4.1e-04]) + (1.428 * age[2.1e-46]), glm_warn [False]: nan log10 trans: False | Notes: nan dtype: object	False		False		False		False		virus	Retroviridae		Lentivirus
Genital prolapse	genitourinary	618	HPV-16	L1	No	Unknown	did_not	0.2237479237592426	0.02554862845712817	1.196	1.521	[0.98-1.461]	[1.119-2.067]	497	4767	717	51241	59263-4	Human papilloma virus 16 DNA [Presence] in Cervix by Probe with signal amplification	glm	age, num_in_house	age	Female-only	Female-only	0	dis_status ~ 0.002[3.9e-28] + (1.196 * mod_ant[0.078]) + (1.714 * age[2.4e-13]) + (1.121 * num_in_house2[0.368]) + (1.513 * num_in_house3[0.011]) + (1.335 * num_in_house4[0.145]) + (1.026 * num_in_house5[0.932]) + (0.292 * num_in_house6[0.228])	dis_status ~ 7.3e-04[0.0e+00] + (1.521 * mod_ant[0.007]) + (1.770 * age[1.7e-77])	1.59	1.57	0.49	0.49	1.6	1.59	48926	2315	672	45	69.89	67.02	55.86	47.03	0.0783117733157349	0.0073521232970153	age, num_in_house	age : 2.41e-13, num_in_house2 : 3.68e-01, num_in_house3 : 1.09e-02, num_in_house4 : 1.45e-01, num_in_house5 : 9.32e-01, num_in_house6 : 2.28e-01	age: 1.714 [1.484-1.979], num_in_house2: 1.121 [0.874-1.437], num_in_house3: 1.513 [1.10-2.082], num_in_house4: 1.335 [0.905-1.970], num_in_house5: 1.026 [0.573-1.836], num_in_house6: 0.292 [0.04-2.158]	age : 1.73e-77	age: 1.770 [1.667-1.880]		0 70061-7 [Human papilloma virus 16 and 18 DNA [Presence] in Specimen by NAA with probe detection, glm]: nCase: 187 | nCon: 36947, corr p-val: 0.587, uncorr p-val: 0.431, OR: 1.207 | model: dis_status ~ 8.4e-05[4.7e-123] + (1.207 * mod_ant[0.431]) + (2.159 * age[1.3e-30]), glm_warn [False]: nan log10 trans: False | Notes: nan 1 82675-0 [Human papilloma virus 16+18+31+33+35+39+45+51+52+56+58+59+66+68 DNA [Presence] in Cervix by NAA with probe detection, glm]: nCase: 1017 | nCon: 19891, corr p-val: 0.613, uncorr p-val: 0.463, OR: 1.081 | model: dis_status ~ 0.006[2.1e-279] + (1.081 * mod_ant[0.463]) + (1.528 * age[1.4e-57]), glm_warn [False]: nan log10 trans: False | Notes: nan dtype: object	86994 17399-7 [Human papilloma virus 16 Ag [Presence] in Specimen, glm]: nCase: 1323 | nCon: 32867, corr p-val: 0.608, uncorr p-val: 0.454, OR: 0.825 | model: dis_status ~ 0.004[0.0e+00] + (0.825 * mod_ant[0.454]) + (1.579 * age[1.7e-96]), glm_warn [False]: nan log10 trans: False | Notes: nan 86995 21440-3 [Human papilloma virus 16+18+31+33+35+45+51+52+56 DNA [Presence] in Cervix by Probe, glm]: nCase: 61 | nCon: 1300, corr p-val: 0.192, uncorr p-val: 0.086, OR: 0.569 | model: dis_status ~ 0.004[7.8e-25] + (0.569 * mod_ant[0.086]) + (1.772 * age[4.1e-09]), glm_warn [False]: nan log10 trans: False | Notes: nan 86996 30167-1 [Human papilloma virus 16+18+31+33+35+39+45+51+52+56+58+59+68 DNA [Presence] in Cervix by Probe with signal amplification, glm]: nCase: 17328 | nCon: 503221, corr p-val: 6.87e-36, uncorr p-val: 1.48e-37, OR: 0.655 | model: dis_status ~ 0.002[0.0e+00] + (0.655 * mod_ant[1.5e-37]) + (1.726 * age[0.0e+00]), glm_warn [False]: nan log10 trans: False | Notes: nan 86997 49896-4 [Human papilloma virus 16+18+31+33+35+39+45+51+52+56+58+59+68 DNA [Presence] in Specimen by NAA with probe detection, glm]: nCase: 7015 | nCon: 137654, corr p-val: 3.07e-09, uncorr p-val: 2.65e-10, OR: 0.702 | model: dis_status ~ 0.007[0.0e+00] + (0.702 * mod_ant[2.6e-10]) + (1.426 * age[0.0e+00]), glm_warn [False]: nan log10 trans: False | Notes: nan 86999 59420-0 [Human papilloma virus 16+18+31+33+35+39+45+51+52+56+58+59+66+68 DNA [Presence] in Cervix by Probe with signal amplification, glm]: nCase: 6652 | nCon: 192675, corr p-val: 1.53e-06, uncorr p-val: 1.98e-07, OR: 0.741 | model: dis_status ~ 0.002[0.0e+00] + (0.741 * mod_ant[2.0e-07]) + (1.761 * age[0.0e+00]), glm_warn [False]: nan log10 trans: False | Notes: nan 87000 61372-9 [Human papilloma virus 16 DNA [Presence] in Specimen by NAA with probe detection, glm]: nCase: 11731 | nCon: 243225, corr p-val: 0.012, uncorr p-val: 2.85e-03, OR: 0.777 | model: dis_status ~ 0.004[0.0e+00] + (0.777 * mod_ant[0.003]) + (1.622 * age[0.0e+00]), glm_warn [False]: nan log10 trans: False | Notes: nan 87002 77399-4 [Human papilloma virus 16 DNA [Presence] in Cervix by NAA with probe detection, glm]: nCase: 899 | nCon: 21150, corr p-val: 0.099, uncorr p-val: 0.036, OR: 0.524 | model: dis_status ~ 0.008[3.8e-242] + (0.524 * mod_ant[0.036]) + (1.408 * age[4.7e-34]), glm_warn [False]: nan log10 trans: False | Notes: nan dtype: object	False		False		False		False		virus	Papillomaviridae		Alphapapillomavirus 9
Genital prolapse	genitourinary	618	HPV-18	L1	No	Unknown	did_not	0.140737502491382	0.5132851315457125	1.239	1.319	[1.008-1.524]	[0.757-2.297]	497	4767	536	41563	59264-2	Human papilloma virus 18 DNA [Presence] in Cervix by Probe with signal amplification	glm			Female-only	Female-only	0	dis_status ~ 0.075[1.6e-51] + (1.239 * mod_ant[0.042])	dis_status ~ 0.013[0.0e+00] + (1.319 * mod_ant[0.329])	1.57	1.52	0.44	0.46	1.59	1.57	40794	769	523	13	69.89	67.02	56.43	47.56	0.0422212507474146	0.32865019214078		:		:				87004 17401-1 [Human papilloma virus 18 Ag [Presence] in Specimen, firth]: nCase: 1327 | nCon: 32868, corr p-val: 0.354, uncorr p-val: 0.199, OR: 0.571 | model: dis_status ~ 0.041[0.0e+00] + (0.571 * mod_ant[0.199]), glm_warn [False]: nan log10 trans: False | Notes: n=34195 | DoF=1 | n iters: full : 7.00e+00, null : 7.00e+00 | Conv at last: LL change : -9.09e-13, max abs score : 7.90e-14, beta change : 1.94e-07 | Log Likes: full : -5.61e+03, null : -5.61e+03 | Method: Penalized ML | control: maxit : 2500, maxhs : 0, maxstep : 5, lconv : 1e-05, gconv : 1e-05, xconv : 1e-05, collapse : TRUE, fit : NR, call : logistf.control(maxit = n_iter) | mod control: tau : 0.5, terms.fit : NULL, call : logistf.mod.control() 87005 21440-3 [Human papilloma virus 16+18+31+33+35+45+51+52+56 DNA [Presence] in Cervix by Probe, glm]: nCase: 61 | nCon: 1300, corr p-val: 0.015, uncorr p-val: 3.91e-03, OR: 0.4 | model: dis_status ~ 0.062[4.8e-78] + (0.400 * mod_ant[0.004]), glm_warn [False]: nan log10 trans: False | Notes: nan 87006 30167-1 [Human papilloma virus 16+18+31+33+35+39+45+51+52+56+58+59+68 DNA [Presence] in Cervix by Probe with signal amplification, glm]: nCase: 17392 | nCon: 503494, corr p-val: 1.60e-116, uncorr p-val: 1.15e-118, OR: 0.47 | model: dis_status ~ 0.037[0.0e+00] + (0.470 * mod_ant[1.1e-118]), glm_warn [False]: nan log10 trans: False | Notes: nan 87007 49896-4 [Human papilloma virus 16+18+31+33+35+39+45+51+52+56+58+59+68 DNA [Presence] in Specimen by NAA with probe detection, glm]: nCase: 7071 | nCon: 138085, corr p-val: 7.64e-31, uncorr p-val: 2.75e-32, OR: 0.52 | model: dis_status ~ 0.054[0.0e+00] + (0.520 * mod_ant[2.7e-32]), glm_warn [False]: nan log10 trans: False | Notes: nan 87009 59420-0 [Human papilloma virus 16+18+31+33+35+39+45+51+52+56+58+59+66+68 DNA [Presence] in Cervix by Probe with signal amplification, glm]: nCase: 6656 | nCon: 192700, corr p-val: 2.59e-27, uncorr p-val: 1.12e-28, OR: 0.531 | model: dis_status ~ 0.036[0.0e+00] + (0.531 * mod_ant[1.1e-28]), glm_warn [False]: nan log10 trans: False | Notes: nan 87010 61373-7 [Human papilloma virus 18 DNA [Presence] in Specimen by NAA with probe detection, glm]: nCase: 14580 | nCon: 317093, corr p-val: 0.146, uncorr p-val: 0.06, OR: 0.801 | model: dis_status ~ 0.046[0.0e+00] + (0.801 * mod_ant[0.060]), glm_warn [False]: nan log10 trans: False | Notes: nan 87011 70061-7 [Human papilloma virus 16 and 18 DNA [Presence] in Specimen by NAA with probe detection, glm]: nCase: 188 | nCon: 36951, corr p-val: 0.685, uncorr p-val: 0.552, OR: 0.868 | model: dis_status ~ 0.005[0.0e+00] + (0.868 * mod_ant[0.552]), glm_warn [False]: nan log10 trans: False | Notes: nan 87012 75694-0 [Human papilloma virus 18+45 E6+E7 mRNA [Presence] in Cervix by NAA with probe detection, glm]: nCase: 466 | nCon: 20085, corr p-val: 0.037, uncorr p-val: 0.011, OR: 0.533 | model: dis_status ~ 0.024[0.0e+00] + (0.533 * mod_ant[0.011]), glm_warn [False]: nan log10 trans: False | Notes: nan 87013 77400-0 [Human papilloma virus 18 DNA [Presence] in Cervix by NAA with probe detection, firth]: nCase: 862 | nCon: 19761, corr p-val: 0.992, uncorr p-val: 0.977, OR: 0.988 | model: dis_status ~ 0.044[0.0e+00] + (0.988 * mod_ant[0.977]), glm_warn [False]: nan log10 trans: False | Notes: n=20623 | DoF=1 | n iters: full : 6.00e+00, null : 6.00e+00 | Conv at last: LL change : 1.42e-08, max abs score : 1.30e-08, beta change : 5.84e-06 | Log Likes: full : -3.58e+03, null : -3.58e+03 | Method: Penalized ML | control: maxit : 2500, maxhs : 0, maxstep : 5, lconv : 1e-05, gconv : 1e-05, xconv : 1e-05, collapse : TRUE, fit : NR, call : logistf.control(maxit = n_iter) | mod control: tau : 0.5, terms.fit : NULL, call : logistf.mod.control() 87014 82675-0 [Human papilloma virus 16+18+31+33+35+39+45+51+52+56+58+59+66+68 DNA [Presence] in Cervix by NAA with probe detection, glm]: nCase: 1017 | nCon: 19896, corr p-val: 0.535, uncorr p-val: 0.369, OR: 0.91 | model: dis_status ~ 0.052[0.0e+00] + (0.910 * mod_ant[0.369]), glm_warn [False]: nan log10 trans: False | Notes: nan dtype: object	False		False		False		False		virus	Papillomaviridae		Alphapapillomavirus 7
Genital prolapse	genitourinary	618	H. pylori	UreA	No	Unknown	did_not	0.1197959392309947	0.01213786621111979	1.128	1.167	[1.023-1.242]	[1.054-1.292]	497	4767	1857	24103	17859-0	Helicobacter pylori IgG Ab [Presence] in Serum or Plasma by Immunoassay	glm			Female-only	Female-only	0	dis_status ~ 0.087[1.6e-157] + (1.128 * mod_ant[0.015])	dis_status ~ 0.074[0.0e+00] + (1.167 * mod_ant[0.003])	1.59	1.49	0.98	0.93	1.51	1.43	17264	6839	1270	587	69.89	67.02	64.12	53.06	0.0153240661728323	0.002968974468907		:		:			0 16126-5 [Helicobacter pylori IgG Ab [Presence] in Serum, glm]: nCase: 117 | nCon: 2850, corr p-val: 0.274, uncorr p-val: 0.131, OR: 1.475 | model: dis_status ~ 0.039[3.1e-218] + (1.475 * mod_ant[0.131]), glm_warn [False]: nan log10 trans: False | Notes: nan 1 22310-7 [Helicobacter pylori Ab [Presence] in Serum, glm]: nCase: 3529 | nCon: 28208, corr p-val: 0.274, uncorr p-val: 0.132, OR: 1.091 | model: dis_status ~ 0.124[0.0e+00] + (1.091 * mod_ant[0.132]), glm_warn [False]: nan log10 trans: False | Notes: nan dtype: object	86951 17780-8 [Helicobacter pylori Ag [Presence] in Stool by Immunoassay, glm]: nCase: 3596 | nCon: 70758, corr p-val: 0.345, uncorr p-val: 0.189, OR: 0.921 | model: dis_status ~ 0.051[0.0e+00] + (0.921 * mod_ant[0.189]), glm_warn [False]: nan log10 trans: False | Notes: nan 86954 31843-6 [Helicobacter pylori Ag [Presence] in Stool, glm]: nCase: 556 | nCon: 15145, corr p-val: 0.345, uncorr p-val: 0.185, OR: 0.786 | model: dis_status ~ 0.037[0.0e+00] + (0.786 * mod_ant[0.185]), glm_warn [False]: nan log10 trans: False | Notes: nan 86955 46987-4 [Helicobacter pylori IgM Ab [Presence] in Serum by Immunoassay, glm]: nCase: 178 | nCon: 2336, corr p-val: 0.345, uncorr p-val: 0.191, OR: 0.646 | model: dis_status ~ 0.079[2.9e-221] + (0.646 * mod_ant[0.191]), glm_warn [False]: nan log10 trans: False | Notes: nan 86956 80373-4 [Helicobacter pylori Ag [Presence] in Stool by Rapid immunoassay, glm]: nCase: 785 | nCon: 15529, corr p-val: 0.138, uncorr p-val: 0.054, OR: 0.681 | model: dis_status ~ 0.051[0.0e+00] + (0.681 * mod_ant[0.054]), glm_warn [False]: nan log10 trans: False | Notes: nan dtype: object	False		False		False		False		bacteria	Helicobacteraceae		H. pylori
Genital prolapse	genitourinary	618	HSV-1	IgG	No	Unknown	did_not	0.1197959392309947	0.07409176554347435	1.144	1.317	[1.023-1.280]	[1.034-1.677]	497	4767	632	12044	16952-4	Herpes simplex virus 1 DNA [Presence] in Cerebral spinal fluid by NAA with probe detection	glm	bmi, age	age	Female-only	Female-only	0	dis_status ~ 0.002[4.7e-36] + (1.144 * mod_ant[0.018]) + (1.295 * bmi[0.004]) + (1.571 * age[9.6e-13])	dis_status ~ 0.003[2.6e-294] + (1.317 * mod_ant[0.026]) + (1.641 * age[3.6e-99])	3.12	2.99	0.83	0.88	3.57	3.45	10335	1709	546	86	69.89	67.02	63.66	44.3	0.0179693908846492	0.0255856456553005	bmi, age, num_in_house	bmi : 3.60e-03, age : 9.63e-13	bmi: 1.295 [1.088-1.542], age: 1.571 [1.387-1.778]	age : 3.58e-99	age: 1.641 [1.567-1.718]		0 5846-1 [Herpes simplex virus 1 Ag [Presence] in Specimen by Immunofluorescence, glm]: nCase: 164 | nCon: 2095, corr p-val: 0.527, uncorr p-val: 0.345, OR: 1.216 | model: dis_status ~ 0.003[9.3e-60] + (1.216 * mod_ant[0.345]) + (1.696 * age[8.1e-26]), glm_warn [False]: nan log10 trans: False | Notes: nan 1 17850-9 [Herpes simplex virus 1 IgG Ab [Presence] in Serum, glm]: nCase: 304 | nCon: 6605, corr p-val: 0.86, uncorr p-val: 0.73, OR: 1.044 | model: dis_status ~ 0.003[1.1e-159] + (1.044 * mod_ant[0.730]) + (1.798 * age[2.2e-48]), glm_warn [False]: nan log10 trans: False | Notes: nan 2 51916-5 [Herpes simplex virus 1 IgG Ab [Presence] in Serum or Plasma by Immunoassay, glm]: nCase: 701 | nCon: 22793, corr p-val: 0.895, uncorr p-val: 0.799, OR: 1.021 | model: dis_status ~ 0.005[0.0e+00] + (1.021 * mod_ant[0.799]) + (1.478 * age[5.5e-61]), glm_warn [False]: nan log10 trans: False | Notes: nan dtype: object	87015 16130-7 [Herpes simplex virus 1 DNA [Presence] in Specimen by NAA with probe detection, glm]: nCase: 1807 | nCon: 61338, corr p-val: 0.032, uncorr p-val: 9.65e-03, OR: 0.818 | model: dis_status ~ 0.004[0.0e+00] + (0.818 * mod_ant[0.010]) + (1.517 * age[1.3e-226]), glm_warn [False]: nan log10 trans: False | Notes: nan 87018 40466-5 [Herpes simplex virus 1 IgM Ab [Presence] in Serum by Immunofluorescence, firth]: nCase: 161 | nCon: 7483, corr p-val: 0.624, uncorr p-val: 0.476, OR: 0.72 | model: dis_status ~ 0.003[0.0e+00] + (0.720 * mod_ant[0.476]) + (1.534 * age[0.0e+00]), glm_warn [False]: nan log10 trans: False | Notes: n=7644 | DoF=2 | n iters: full : 7.00e+00, null : 6.00e+00 | Conv at last: LL change : 4.27e-11, max abs score : 6.32e-07, beta change : 1.40e-06 | Log Likes: full : -7.28e+02, null : -7.74e+02 | Method: Penalized ML | control: maxit : 2500, maxhs : 0, maxstep : 5, lconv : 1e-05, gconv : 1e-05, xconv : 1e-05, collapse : TRUE, fit : NR, call : logistf.control(maxit = n_iter) | mod control: tau : 0.5, terms.fit : NULL, call : logistf.mod.control() 87021 82190-0 [Herpes simplex virus 1 DNA [Presence] in Cerebral spinal fluid by NAA with non-probe detection, firth]: nCase: 165 | nCon: 10620, corr p-val: 0.751, uncorr p-val: 0.611, OR: 0.521 | model: dis_status ~ 0.003[0.0e+00] + (0.521 * mod_ant[0.611]) + (1.409 * age[0.0e+00]), glm_warn [False]: nan log10 trans: False | Notes: n=10785 | DoF=2 | n iters: full : 8.00e+00, null : 6.00e+00 | Conv at last: LL change : 1.41e-11, max abs score : 2.33e-07, beta change : 3.56e-07 | Log Likes: full : -8.02e+02, null : -8.48e+02 | Method: Penalized ML | control: maxit : 2500, maxhs : 0, maxstep : 5, lconv : 1e-05, gconv : 1e-05, xconv : 1e-05, collapse : TRUE, fit : NR, call : logistf.control(maxit = n_iter) | mod control: tau : 0.5, terms.fit : NULL, call : logistf.mod.control() dtype: object	False		False		False		False		virus	Herpesviridae	Alphaherpesvirinae	alphaherpesvirus 1
Genital prolapse	genitourinary	618	HSV-2	IgG	No	Unknown	did_not_attempt	0.894390078808332		0.992		[0.882-1.116]		497	4767						bmi, age		Female-only			dis_status ~ 0.002[1.8e-33] + (0.992 * mod_ant[0.894]) + (1.318 * bmi[0.002]) + (1.584 * age[3.6e-13])		1.59	1.6	0.74	0.81	1.49	1.49					69.89	67.02			0.894390078808332		bmi, age, num_in_house	bmi : 1.78e-03, age : 3.61e-13	bmi: 1.318 [1.108-1.568], age: 1.584 [1.399-1.793]						False				False				virus	Herpesviridae	Alphaherpesvirinae	alphaherpesvirus 2
Genital prolapse	genitourinary	618	HTLV-1	gag	No	Unknown	could_not	0.1215856442612064		1.136		[1.014-1.273]		497	4767						bmi, age		Female-only			dis_status ~ 0.002[5.2e-36] + (1.136 * mod_ant[0.028]) + (1.303 * bmi[0.003]) + (1.565 * age[1.6e-12])		2.01	1.89	0.82	0.86	2.21	2.05					69.89	67.02			0.0280926109762087		bmi, age, num_in_house	bmi : 2.84e-03, age : 1.63e-12	bmi: 1.303 [1.095-1.550], age: 1.565 [1.382-1.772]						False				False				virus	Retroviridae	Orthoretrovirinae	T-lymphotropic virus 1
Genital prolapse	genitourinary	618	JCV	VP1	No	Unknown	did_not_attempt	0.4722273204817363		0.932		[0.798-1.088]		497	4767						age		Female-only			dis_status ~ 0.005[4.6e-27] + (0.932 * mod_ant[0.372]) + (1.594 * age[1.5e-13])		2.45	2.48	0.61	0.59	2.41	2.47					69.89	67.02			0.372124257384788		age	age : 1.45e-13	age: 1.594 [1.409-1.804]						False				False				virus	Polyomaviridae		polyomavirus 2
Genital prolapse	genitourinary	618	KSHV	K8_1	No	Unknown	did_not_attempt	0.3093864651959267		1.235		[0.943-1.617]		497	4767						bmi, age, num_in_house		Female-only			dis_status ~ 8.7e-04[1.9e-29] + (1.235 * mod_ant[0.125]) + (1.309 * bmi[0.002]) + (1.674 * age[1.9e-12]) + (1.126 * num_in_house2[0.348]) + (1.489 * num_in_house3[0.014]) + (1.357 * num_in_house4[0.124]) + (1.023 * num_in_house5[0.939]) + (0.283 * num_in_house6[0.216])		1.74	1.71	0.33	0.38	1.78	1.75					69.89	67.02			0.12547533042078		bmi, age, num_in_house	bmi : 2.40e-03, age : 1.95e-12, num_in_house2 : 3.48e-01, num_in_house3 : 1.41e-02, num_in_house4 : 1.24e-01, num_in_house5 : 9.39e-01, num_in_house6 : 2.16e-01	bmi: 1.309 [1.10-1.558], age: 1.674 [1.45-1.932], num_in_house2: 1.126 [0.878-1.444], num_in_house3: 1.489 [1.084-2.047], num_in_house4: 1.357 [0.92-2.001], num_in_house5: 1.023 [0.571-1.832], num_in_house6: 0.283 [0.038-2.089]						False				False				virus	Herpesviridae		gammaherpesvirus 8
Genital prolapse	genitourinary	618	MCV	VP1	No	Unknown	did_not_attempt	0.894390078808332		0.991		[0.887-1.107]		497	4767						age		Female-only			dis_status ~ 0.004[2.1e-30] + (0.991 * mod_ant[0.873]) + (1.597 * age[1.1e-13])		2.8	2.82	0.82	0.84	2.84	2.96					69.89	67.02			0.872797513639372		age	age : 1.12e-13	age: 1.597 [1.412-1.807]						False				False				virus	Polyomaviridae		polyomavirus 5
Genital prolapse	genitourinary	618	T. gondii	sag1	No	Unknown	did_not_attempt	0.6080929200428089		1.072		[0.856-1.342]		497	4767						bmi, age		Female-only			dis_status ~ 0.002[1.3e-32] + (1.072 * mod_ant[0.547]) + (1.314 * bmi[0.002]) + (1.579 * age[5.9e-13])		1.96	1.93	0.39	0.43	1.98	1.94					69.89	67.02			0.547283628038528		bmi, age, num_in_house	bmi : 2.05e-03, age : 5.87e-13	bmi: 1.314 [1.105-1.563], age: 1.579 [1.395-1.788]						False				False				other	Sarcocystidae	Toxoplasmatinae	T. gondii
Genital prolapse	genitourinary	618	VZV	gE_gl	No	Unknown	did_not_attempt	0.3093864651959267		0.87		[0.723-1.046]		497	4767						bmi, age		Female-only			dis_status ~ 0.003[4.6e-27] + (0.870 * mod_ant[0.139]) + (1.323 * bmi[0.002]) + (1.594 * age[1.9e-13])		2.65	2.67	0.5	0.51	2.61	2.65					69.89	67.02			0.139223909338167		bmi, age	bmi : 1.55e-03, age : 1.85e-13	bmi: 1.323 [1.112-1.574], age: 1.594 [1.408-1.805]						False				False				virus	Herpesviridae		alphaherpesvirus 3
Prolapse of vaginal walls	genitourinary	618.1	BKV	VP1	No	Unknown	did_not_attempt	0.3862035174818922		0.904		[0.733-1.116]		358	4767						age, num_in_house		Female-only			dis_status ~ 0.005[5.4e-13] + (0.904 * mod_ant[0.348]) + (1.565 * age[1.1e-07]) + (1.015 * num_in_house2[0.918]) + (1.222 * num_in_house3[0.285]) + (1.113 * num_in_house4[0.636]) + (0.566 * num_in_house5[0.165]) + (2.2e-06 * num_in_house6[0.957])		3.34	3.39	0.54	0.49	3.52	3.54					69.76	67.02			0.347583165733703		age, num_in_house	age : 1.09e-07, num_in_house2 : 9.18e-01, num_in_house3 : 2.85e-01, num_in_house4 : 6.36e-01, num_in_house5 : 1.65e-01, num_in_house6 : 9.57e-01	age: 1.565 [1.326-1.846], num_in_house2: 1.015 [0.768-1.341], num_in_house3: 1.222 [0.846-1.763], num_in_house4: 1.113 [0.714-1.737], num_in_house5: 0.566 [0.253-1.265], num_in_house6: 2.2e-06 [1.86e-213-2.55e+201]						False				False				virus	Polyomaviridae		polyomavirus 1
Prolapse of vaginal walls	genitourinary	618.1	C. trach.	tarp-D F2	No	Unknown	did_not	0.0982931104636705	0.6736436543960383	1.168	1.359	[1.026-1.329]	[0.504-2.942]	358	4767	169	13942	53926-2	Chlamydia trachomatis rRNA [Presence] in Vaginal fluid by NAA with probe detection	firth	age, num_in_house	age	Female-only	Female-only	0	dis_status ~ 0.002[8.4e-22] + (1.168 * mod_ant[0.019]) + (1.615 * age[1.4e-08]) + (1.023 * num_in_house2[0.873]) + (1.217 * num_in_house3[0.293]) + (1.122 * num_in_house4[0.611]) + (0.567 * num_in_house5[0.167]) + (2.2e-06 * num_in_house6[0.957])	dis_status ~ 0.001[0.0e+00] + (1.359 * mod_ant[0.506]) + (1.893 * age[0.0e+00])	1.61	1.54	0.85	0.83	1.44	1.36	13358	584	164	5	69.76	67.02	43.43	33.1	0.0190060751613723	0.506498988267698	age, num_in_house	age : 1.39e-08, num_in_house2 : 8.73e-01, num_in_house3 : 2.93e-01, num_in_house4 : 6.11e-01, num_in_house5 : 1.67e-01, num_in_house6 : 9.57e-01	age: 1.615 [1.369-1.906], num_in_house2: 1.023 [0.774-1.352], num_in_house3: 1.217 [0.843-1.757], num_in_house4: 1.122 [0.72-1.750], num_in_house5: 0.567 [0.254-1.268], num_in_house6: 2.2e-06 [1.86e-213-2.64e+201]	age : 0.00e+00	age: 1.893 [1.703-2.099]	n=14111 | DoF=2 | n iters: full : 8.00e+00, null : 7.00e+00 | Conv at last: LL change : 1.09e-10, max abs score : 1.30e-08, beta change : 4.79e-08 | Log Likes: full : -8.49e+02, null : -9.10e+02 | Method: Penalized ML | control: maxit : 2500, maxhs : 0, maxstep : 5, lconv : 1e-05, gconv : 1e-05, xconv : 1e-05, collapse : TRUE, fit : NR, call : logistf.control(maxit = n_iter) | mod control: tau : 0.5, terms.fit : NULL, call : logistf.mod.control()	0 6349-5 [Chlamydia trachomatis [Presence] in Specimen by Organism specific culture, firth]: nCase: 28 | nCon: 5524, corr p-val: 0.781, uncorr p-val: 0.664, OR: 2.002 | model: dis_status ~ 6.8e-04[0.0e+00] + (2.002 * mod_ant[0.664]) + (1.744 * age[2.2e-07]), glm_warn [False]: nan log10 trans: False | Notes: n=5552 | DoF=2 | n iters: full : 9.00e+00, null : 8.00e+00 | Conv at last: LL change : 2.65e-11, max abs score : 1.12e-06, beta change : 2.07e-06 | Log Likes: full : -1.60e+02, null : -1.73e+02 | Method: Penalized ML | control: maxit : 2500, maxhs : 0, maxstep : 5, lconv : 1e-05, gconv : 1e-05, xconv : 1e-05, collapse : TRUE, fit : NR, call : logistf.control(maxit = n_iter) | mod control: tau : 0.5, terms.fit : NULL, call : logistf.mod.control() 1 50387-0 [Chlamydia trachomatis rRNA [Presence] in Cervix by NAA with probe detection, glm]: nCase: 899 | nCon: 103854, corr p-val: 0.986, uncorr p-val: 0.986, OR: 1.005 | model: dis_status ~ 5.3e-04[0.0e+00] + (1.005 * mod_ant[0.986]) + (1.984 * age[3.3e-173]), glm_warn [False]: nan log10 trans: False | Notes: nan dtype: object	87050 16599-3 [Chlamydia trachomatis DNA [Presence] in Blood by NAA with probe detection, firth]: nCase: 132 | nCon: 49881, corr p-val: 0.38, uncorr p-val: 0.192, OR: 0.24 | model: dis_status ~ 1.6e-04[0.0e+00] + (0.240 * mod_ant[0.192]) + (1.945 * age[0.0e+00]), glm_warn [False]: nan log10 trans: False | Notes: n=50013 | DoF=2 | n iters: full : 1.00e+01, null : 8.00e+00 | Conv at last: LL change : 2.15e-10, max abs score : 9.97e-09, beta change : 7.34e-06 | Log Likes: full : -8.62e+02, null : -9.10e+02 | Method: Penalized ML | control: maxit : 2500, maxhs : 0, maxstep : 5, lconv : 1e-05, gconv : 1e-05, xconv : 1e-05, collapse : TRUE, fit : NR, call : logistf.control(maxit = n_iter) | mod control: tau : 0.5, terms.fit : NULL, call : logistf.mod.control() 87051 21190-4 [Chlamydia trachomatis DNA [Presence] in Cervix by NAA with probe detection, firth]: nCase: 653 | nCon: 60778, corr p-val: 0.281, uncorr p-val: 0.121, OR: 0.517 | model: dis_status ~ 5.1e-04[0.0e+00] + (0.517 * mod_ant[0.121]) + (2.115 * age[0.0e+00]), glm_warn [False]: nan log10 trans: False | Notes: n=61431 | DoF=2 | n iters: full : 8.00e+00, null : 7.00e+00 | Conv at last: LL change : 5.33e-10, max abs score : 2.31e-08, beta change : 2.89e-06 | Log Likes: full : -3.30e+03, null : -3.61e+03 | Method: Penalized ML | control: maxit : 2500, maxhs : 0, maxstep : 5, lconv : 1e-05, gconv : 1e-05, xconv : 1e-05, collapse : TRUE, fit : NR, call : logistf.control(maxit = n_iter) | mod control: tau : 0.5, terms.fit : NULL, call : logistf.mod.control() 87052 21613-5 [Chlamydia trachomatis DNA [Presence] in Specimen by NAA with probe detection, glm]: nCase: 9972 | nCon: 1035484, corr p-val: 9.01e-11, uncorr p-val: 5.42e-12, OR: 0.414 | model: dis_status ~ 4.0e-04[0.0e+00] + (0.414 * mod_ant[5.4e-12]) + (2.070 * age[0.0e+00]), glm_warn [False]: nan log10 trans: False | Notes: nan 87053 31777-6 [Chlamydia trachomatis Ag [Presence] in Specimen, firth]: nCase: 908 | nCon: 74553, corr p-val: 0.171, uncorr p-val: 0.066, OR: 0.464 | model: dis_status ~ 2.9e-04[0.0e+00] + (0.464 * mod_ant[0.066]) + (2.035 * age[0.0e+00]), glm_warn [False]: nan log10 trans: False | Notes: n=75461 | DoF=2 | n iters: full : 8.00e+00, null : 7.00e+00 | Conv at last: LL change : 4.91e-11, max abs score : 5.87e-08, beta change : 8.90e-06 | Log Likes: full : -4.43e+03, null : -4.91e+03 | Method: Penalized ML | control: maxit : 2500, maxhs : 0, maxstep : 5, lconv : 1e-05, gconv : 1e-05, xconv : 1e-05, collapse : TRUE, fit : NR, call : logistf.control(maxit = n_iter) | mod control: tau : 0.5, terms.fit : NULL, call : logistf.mod.control() 87054 42931-6 [Chlamydia trachomatis rRNA [Presence] in Urine by NAA with probe detection, glm]: nCase: 839 | nCon: 96492, corr p-val: 0.124, uncorr p-val: 0.042, OR: 0.483 | model: dis_status ~ 7.0e-04[0.0e+00] + (0.483 * mod_ant[0.042]) + (1.957 * age[7.2e-199]), glm_warn [False]: nan log10 trans: False | Notes: nan 87055 43304-5 [Chlamydia trachomatis rRNA [Presence] in Specimen by NAA with probe detection, glm]: nCase: 6201 | nCon: 607961, corr p-val: 5.55e-07, uncorr p-val: 4.59e-08, OR: 0.283 | model: dis_status ~ 4.3e-04[0.0e+00] + (0.283 * mod_ant[4.6e-08]) + (2.180 * age[0.0e+00]), glm_warn [False]: nan log10 trans: False | Notes: nan 87056 43404-3 [Chlamydia trachomatis DNA [Presence] in Specimen by Probe with signal amplification, glm]: nCase: 2854 | nCon: 331392, corr p-val: 3.22e-04, uncorr p-val: 3.87e-05, OR: 0.303 | model: dis_status ~ 3.0e-04[0.0e+00] + (0.303 * mod_ant[3.9e-05]) + (2.311 * age[0.0e+00]), glm_warn [False]: nan log10 trans: False | Notes: nan 87057 45084-1 [Chlamydia trachomatis DNA [Presence] in Vaginal fluid by NAA with probe detection, firth]: nCase: 606 | nCon: 45112, corr p-val: 0.239, uncorr p-val: 0.097, OR: 0.494 | model: dis_status ~ 5.0e-04[0.0e+00] + (0.494 * mod_ant[0.097]) + (2.177 * age[0.0e+00]), glm_warn [False]: nan log10 trans: False | Notes: n=45718 | DoF=2 | n iters: full : 8.00e+00, null : 7.00e+00 | Conv at last: LL change : -2.77e-09, max abs score : 1.12e-07, beta change : 3.64e-06 | Log Likes: full : -2.79e+03, null : -3.21e+03 | Method: Penalized ML | control: maxit : 2500, maxhs : 0, maxstep : 5, lconv : 1e-05, gconv : 1e-05, xconv : 1e-05, collapse : TRUE, fit : NR, call : logistf.control(maxit = n_iter) | mod control: tau : 0.5, terms.fit : NULL, call : logistf.mod.control() 87058 4993-2 [Chlamydia trachomatis rRNA [Presence] in Specimen by Probe, firth]: nCase: 311 | nCon: 41510, corr p-val: 0.379, uncorr p-val: 0.188, OR: 0.398 | model: dis_status ~ 2.8e-04[0.0e+00] + (0.398 * mod_ant[0.188]) + (2.175 * age[0.0e+00]), glm_warn [False]: nan log10 trans: False | Notes: n=41821 | DoF=2 | n iters: full : 9.00e+00, null : 7.00e+00 | Conv at last: LL change : -1.19e-09, max abs score : 7.51e-09, beta change : 5.00e-07 | Log Likes: full : -1.67e+03, null : -1.83e+03 | Method: Penalized ML | control: maxit : 2500, maxhs : 0, maxstep : 5, lconv : 1e-05, gconv : 1e-05, xconv : 1e-05, collapse : TRUE, fit : NR, call : logistf.control(maxit = n_iter) | mod control: tau : 0.5, terms.fit : NULL, call : logistf.mod.control() 87061 57287-5 [Chlamydia trachomatis rRNA [Presence] in Anal by NAA with probe detection, firth]: nCase: 94 | nCon: 16520, corr p-val: 0.854, uncorr p-val: 0.752, OR: 0.657 | model: dis_status ~ 2.2e-04[0.0e+00] + (0.657 * mod_ant[0.752]) + (2.177 * age[0.0e+00]), glm_warn [False]: nan log10 trans: False | Notes: n=16614 | DoF=2 | n iters: full : 9.00e+00, null : 7.00e+00 | Conv at last: LL change : -8.64e-11, max abs score : 1.44e-07, beta change : 1.17e-06 | Log Likes: full : -5.08e+02, null : -5.75e+02 | Method: Penalized ML | control: maxit : 2500, maxhs : 0, maxstep : 5, lconv : 1e-05, gconv : 1e-05, xconv : 1e-05, collapse : TRUE, fit : NR, call : logistf.control(maxit = n_iter) | mod control: tau : 0.5, terms.fit : NULL, call : logistf.mod.control() 87063 6356-0 [Chlamydia trachomatis DNA [Presence] in Genital specimen by NAA with probe detection, firth]: nCase: 399 | nCon: 56985, corr p-val: 0.093, uncorr p-val: 0.029, OR: 0.248 | model: dis_status ~ 3.5e-04[0.0e+00] + (0.248 * mod_ant[0.029]) + (2.040 * age[0.0e+00]), glm_warn [False]: nan log10 trans: False | Notes: n=57384 | DoF=2 | n iters: full : 1.00e+01, null : 7.00e+00 | Conv at last: LL change : 4.77e-10, max abs score : 2.50e-10, beta change : 2.52e-08 | Log Likes: full : -2.17e+03, null : -2.37e+03 | Method: Penalized ML | control: maxit : 2500, maxhs : 0, maxstep : 5, lconv : 1e-05, gconv : 1e-05, xconv : 1e-05, collapse : TRUE, fit : NR, call : logistf.control(maxit = n_iter) | mod control: tau : 0.5, terms.fit : NULL, call : logistf.mod.control() 87064 6357-8 [Chlamydia trachomatis DNA [Presence] in Urine by NAA with probe detection, glm]: nCase: 618 | nCon: 130424, corr p-val: 0.161, uncorr p-val: 0.061, OR: 0.461 | model: dis_status ~ 2.6e-04[0.0e+00] + (0.461 * mod_ant[0.061]) + (2.049 * age[7.3e-165]), glm_warn [False]: nan log10 trans: False | Notes: nan dtype: object	False		False		False		False		bacteria	Chlamydiaceae		C. trachomatis
Prolapse of vaginal walls	genitourinary	618.1	CMV	pp52	No	Unknown	did_not_attempt	0.3359550328724972		1.066		[0.959-1.185]		358	4767						bmi, age, num_in_house		Female-only			dis_status ~ 0.001[3.1e-23] + (1.066 * mod_ant[0.235]) + (1.400 * bmi[8.3e-04]) + (1.543 * age[2.9e-07]) + (1.028 * num_in_house2[0.844]) + (1.209 * num_in_house3[0.311]) + (1.134 * num_in_house4[0.579]) + (0.563 * num_in_house5[0.162]) + (2.3e-06 * num_in_house6[0.957])		2.97	2.85	1.02	1.06	3.55	3.44					69.76	67.02			0.235168523010748		bmi, age, num_in_house	bmi : 8.34e-04, age : 2.92e-07, num_in_house2 : 8.44e-01, num_in_house3 : 3.11e-01, num_in_house4 : 5.79e-01, num_in_house5 : 1.62e-01, num_in_house6 : 9.57e-01	bmi: 1.400 [1.149-1.705], age: 1.543 [1.307-1.821], num_in_house2: 1.028 [0.778-1.360], num_in_house3: 1.209 [0.837-1.744], num_in_house4: 1.134 [0.727-1.769], num_in_house5: 0.563 [0.251-1.259], num_in_house6: 2.3e-06 [1.18e-213-4.35e+201]						False				False				virus	Herpesviridae	Betaherpesvirinae	betaherpesvirus 5
Prolapse of vaginal walls	genitourinary	618.1	EBV	VCA_p18	Yes	Unknown	replicated	0.2764897314831446	8.78114292390819e-10	1.157	7.387	[0.935-1.430]	[3.491-19.665]	358	4767	209	18640	30339-6	Epstein Barr virus capsid IgG Ab [Presence] in Serum	firth			Female-only	Female-only	0	dis_status ~ 0.044[3.0e-14] + (1.157 * mod_ant[0.180])	dis_status ~ 0.002[0.0e+00] + (7.387 * mod_ant[6.6e-11])	3.77	3.73	0.52	0.6	3.89	3.87	3089	15551	5	204	69.76	67.02	61.66	44.08	0.179718325464044	6.60236310068285e-11		:		:		n=18849 | DoF=1 | n iters: full : 1.00e+01, null : 8.00e+00 | Conv at last: LL change : 0.00e+00, max abs score : 5.68e-14, beta change : 8.69e-10 | Log Likes: full : -1.12e+03, null : -1.14e+03 | Method: Penalized ML | control: maxit : 2500, maxhs : 0, maxstep : 5, lconv : 1e-05, gconv : 1e-05, xconv : 1e-05, collapse : TRUE, fit : NR, call : logistf.control(maxit = n_iter) | mod control: tau : 0.5, terms.fit : NULL, call : logistf.mod.control()	0 24114-1 [Epstein Barr virus capsid IgG Ab [Presence] in Serum by Immunoassay, glm]: nCase: 439 | nCon: 35955, corr p-val: 6.97e-05, uncorr p-val: 6.81e-06, OR: 2.45 | model: dis_status ~ 0.005[4.4e-161] + (2.450 * mod_ant[6.8e-06]), glm_warn [False]: nan log10 trans: False | Notes: nan 1 22296-8 [Epstein Barr virus nuclear Ab [Presence] in Serum, firth]: nCase: 47 | nCon: 6186, corr p-val: 1.44e-04, uncorr p-val: 1.63e-05, OR: 5.554 | model: dis_status ~ 0.002[0.0e+00] + (5.554 * mod_ant[1.6e-05]), glm_warn [False]: nan log10 trans: False | Notes: n=6233 | DoF=1 | n iters: full : 1.00e+01, null : 8.00e+00 | Conv at last: LL change : 1.14e-13, max abs score : 7.11e-15, beta change : 1.49e-10 | Log Likes: full : -2.64e+02, null : -2.73e+02 | Method: Penalized ML | control: maxit : 2500, maxhs : 0, maxstep : 5, lconv : 1e-05, gconv : 1e-05, xconv : 1e-05, collapse : TRUE, fit : NR, call : logistf.control(maxit = n_iter) | mod control: tau : 0.5, terms.fit : NULL, call : logistf.mod.control() 2 40752-8 [Epstein Barr virus early IgG Ab [Presence] in Serum by Immunoassay, glm]: nCase: 149 | nCon: 8624, corr p-val: 1.93e-03, uncorr p-val: 3.05e-04, OR: 2.392 | model: dis_status ~ 0.009[1.1e-99] + (2.392 * mod_ant[3.1e-04]), glm_warn [False]: nan log10 trans: False | Notes: nan 3 7883-2 [Epstein Barr virus nuclear IgG Ab [Presence] in Serum, glm]: nCase: 107 | nCon: 11486, corr p-val: 0.035, uncorr p-val: 8.45e-03, OR: 2.317 | model: dis_status ~ 0.005[3.8e-71] + (2.317 * mod_ant[0.008]), glm_warn [False]: nan log10 trans: False | Notes: nan 4 5156-5 [Epstein Barr virus nuclear IgG Ab [Presence] in Serum by Immunoassay, glm]: nCase: 111 | nCon: 7103, corr p-val: 0.084, uncorr p-val: 0.025, OR: 1.809 | model: dis_status ~ 0.010[1.2e-80] + (1.809 * mod_ant[0.025]), glm_warn [False]: nan log10 trans: False | Notes: nan 5 22295-0 [Epstein Barr virus early IgG Ab [Presence] in Serum, glm]: nCase: 84 | nCon: 5923, corr p-val: 0.4, uncorr p-val: 0.22, OR: 1.359 | model: dis_status ~ 0.013[3.3e-251] + (1.359 * mod_ant[0.220]), glm_warn [False]: nan log10 trans: False | Notes: nan 6 59183-4 [Epstein Barr virus early diffuse IgG Ab [Presence] in Serum, glm]: nCase: 77 | nCon: 6345, corr p-val: 0.619, uncorr p-val: 0.433, OR: 1.224 | model: dis_status ~ 0.012[8.8e-242] + (1.224 * mod_ant[0.433]), glm_warn [False]: nan log10 trans: False | Notes: nan 7 23858-4 [Epstein Barr virus DNA [Presence] in Cerebral spinal fluid by NAA with probe detection, firth]: nCase: 23 | nCon: 1091, corr p-val: 0.929, uncorr p-val: 0.888, OR: 1.235 | model: dis_status ~ 0.022[0.0e+00] + (1.235 * mod_ant[0.888]), glm_warn [False]: nan log10 trans: False | Notes: n=1114 | DoF=1 | n iters: full : 7.00e+00, null : 7.00e+00 | Conv at last: LL change : 1.44e-12, max abs score : 1.39e-12, beta change : 3.55e-07 | Log Likes: full : -1.11e+02, null : -1.11e+02 | Method: Penalized ML | control: maxit : 2500, maxhs : 0, maxstep : 5, lconv : 1e-05, gconv : 1e-05, xconv : 1e-05, collapse : TRUE, fit : NR, call : logistf.control(maxit = n_iter) | mod control: tau : 0.5, terms.fit : NULL, call : logistf.mod.control() dtype: object	87080 24115-8 [Epstein Barr virus capsid IgM Ab [Presence] in Serum by Immunoassay, glm]: nCase: 266 | nCon: 23110, corr p-val: 0.399, uncorr p-val: 0.208, OR: 0.707 | model: dis_status ~ 0.012[0.0e+00] + (0.707 * mod_ant[0.208]), glm_warn [False]: nan log10 trans: False | Notes: nan 87082 30340-4 [Epstein Barr virus capsid IgM Ab [Presence] in Serum, glm]: nCase: 256 | nCon: 20089, corr p-val: 0.399, uncorr p-val: 0.212, OR: 0.751 | model: dis_status ~ 0.013[0.0e+00] + (0.751 * mod_ant[0.212]), glm_warn [False]: nan log10 trans: False | Notes: nan 87083 40751-0 [Epstein Barr virus capsid IgM Ab [Presence] in Serum by Immunofluorescence, firth]: nCase: 137 | nCon: 3512, corr p-val: 0.619, uncorr p-val: 0.387, OR: 0.673 | model: dis_status ~ 0.040[0.0e+00] + (0.673 * mod_ant[0.387]), glm_warn [False]: nan log10 trans: False | Notes: n=3649 | DoF=1 | n iters: full : 7.00e+00, null : 7.00e+00 | Conv at last: LL change : 2.27e-13, max abs score : 3.77e-14, beta change : 3.17e-08 | Log Likes: full : -5.80e+02, null : -5.81e+02 | Method: Penalized ML | control: maxit : 2500, maxhs : 0, maxstep : 5, lconv : 1e-05, gconv : 1e-05, xconv : 1e-05, collapse : TRUE, fit : NR, call : logistf.control(maxit = n_iter) | mod control: tau : 0.5, terms.fit : NULL, call : logistf.mod.control() 87085 49178-7 [Epstein Barr virus Ab [Presence] in Serum, firth]: nCase: 131 | nCon: 33152, corr p-val: 0.143, uncorr p-val: 0.052, OR: 0.471 | model: dis_status ~ 0.004[0.0e+00] + (0.471 * mod_ant[0.052]), glm_warn [False]: nan log10 trans: False | Notes: n=33283 | DoF=1 | n iters: full : 1.00e+01, null : 9.00e+00 | Conv at last: LL change : -2.27e-13, max abs score : 1.33e-14, beta change : 1.92e-10 | Log Likes: full : -8.51e+02, null : -8.53e+02 | Method: Penalized ML | control: maxit : 2500, maxhs : 0, maxstep : 5, lconv : 1e-05, gconv : 1e-05, xconv : 1e-05, collapse : TRUE, fit : NR, call : logistf.control(maxit = n_iter) | mod control: tau : 0.5, terms.fit : NULL, call : logistf.mod.control() 87086 5002-1 [Epstein Barr virus DNA [Presence] in Blood by NAA with probe detection, firth]: nCase: 27 | nCon: 1885, corr p-val: 0.833, uncorr p-val: 0.72, OR: 0.793 | model: dis_status ~ 0.015[0.0e+00] + (0.793 * mod_ant[0.720]), glm_warn [False]: nan log10 trans: False | Notes: n=1912 | DoF=1 | n iters: full : 8.00e+00, null : 8.00e+00 | Conv at last: LL change : -8.53e-14, max abs score : 1.04e-14, beta change : 2.64e-09 | Log Likes: full : -1.40e+02, null : -1.40e+02 | Method: Penalized ML | control: maxit : 2500, maxhs : 0, maxstep : 5, lconv : 1e-05, gconv : 1e-05, xconv : 1e-05, collapse : TRUE, fit : NR, call : logistf.control(maxit = n_iter) | mod control: tau : 0.5, terms.fit : NULL, call : logistf.mod.control() 87087 5005-4 [Epstein Barr virus DNA [Presence] in Specimen by NAA with probe detection, glm]: nCase: 98 | nCon: 6020, corr p-val: 0.773, uncorr p-val: 0.645, OR: 0.862 | model: dis_status ~ 0.017[0.0e+00] + (0.862 * mod_ant[0.645]), glm_warn [False]: nan log10 trans: False | Notes: nan dtype: object	False		False		False		False		virus	Herpesviridae		gammaherpesvirus 4
Prolapse of vaginal walls	genitourinary	618.1	HBV	Hbe	No	Unknown	did_not_attempt	0.6110881108335074		1.047		[0.89-1.231]		358	4767						age		Female-only			dis_status ~ 0.003[6.0e-28] + (1.047 * mod_ant[0.581]) + (1.563 * age[8.5e-10])		1.11	1.1	0.66	0.66	1.1	1.08					69.76	67.02			0.580533705291832		age	age : 8.50e-10	age: 1.563 [1.355-1.803]						False				False				virus	Hepadnaviridae		Hepatitis B virus
Prolapse of vaginal walls	genitourinary	618.1	HCV	NS3	No	Unknown	did_not	0.2469173874428127	0.04530809586496382	1.173	2.304	[0.957-1.439]	[1.202-4.415]	358	4767	43	1645	5012-0	Hepatitis C virus RNA [Presence] in Specimen by NAA with probe detection	glm			Female-only	Female-only	0	dis_status ~ 0.060[4.7e-74] + (1.173 * mod_ant[0.125])	dis_status ~ 0.021[1.9e-93] + (2.304 * mod_ant[0.012])	1.39	1.34	0.51	0.55	1.51	1.48	1360	285	29	14	69.76	67.02	67.54	57.37	0.124850365350111	0.0119231831223589		:		:			0 13955-0 [Hepatitis C virus Ab [Presence] in Serum or Plasma by Immunoassay, glm]: nCase: 20262 | nCon: 2517339, corr p-val: 0.054, uncorr p-val: 0.015, OR: 1.14 | model: dis_status ~ 0.008[0.0e+00] + (1.140 * mod_ant[0.015]), glm_warn [False]: nan log10 trans: False | Notes: nan 1 72376-7 [Hepatitis C virus Ab [Presence] in Serum, Plasma or Blood by Rapid immunoassay, firth]: nCase: 62 | nCon: 6584, corr p-val: 0.619, uncorr p-val: 0.431, OR: 1.593 | model: dis_status ~ 0.009[0.0e+00] + (1.593 * mod_ant[0.431]), glm_warn [False]: nan log10 trans: False | Notes: n=6646 | DoF=1 | n iters: full : 8.00e+00, null : 8.00e+00 | Conv at last: LL change : 2.27e-13, max abs score : 1.74e-13, beta change : 7.28e-08 | Log Likes: full : -3.49e+02, null : -3.49e+02 | Method: Penalized ML | control: maxit : 2500, maxhs : 0, maxstep : 5, lconv : 1e-05, gconv : 1e-05, xconv : 1e-05, collapse : TRUE, fit : NR, call : logistf.control(maxit = n_iter) | mod control: tau : 0.5, terms.fit : NULL, call : logistf.mod.control() dtype: object	87115 11259-9 [Hepatitis C virus RNA [Presence] in Serum or Plasma by NAA with probe detection, glm]: nCase: 1516 | nCon: 43916, corr p-val: 9.08e-06, uncorr p-val: 8.19e-07, OR: 0.621 | model: dis_status ~ 0.036[0.0e+00] + (0.621 * mod_ant[8.2e-07]), glm_warn [False]: nan log10 trans: False | Notes: nan 87117 16128-1 [Hepatitis C virus Ab [Presence] in Serum, glm]: nCase: 13461 | nCon: 691572, corr p-val: 3.95e-04, uncorr p-val: 5.35e-05, OR: 0.834 | model: dis_status ~ 0.020[0.0e+00] + (0.834 * mod_ant[5.3e-05]), glm_warn [False]: nan log10 trans: False | Notes: nan 87118 16129-9 [Hepatitis C virus IgG Ab [Presence] in Serum, glm]: nCase: 3257 | nCon: 51407, corr p-val: 0.025, uncorr p-val: 5.01e-03, OR: 0.665 | model: dis_status ~ 0.064[0.0e+00] + (0.665 * mod_ant[0.005]), glm_warn [False]: nan log10 trans: False | Notes: nan 87120 5199-5 [Hepatitis C virus Ab [Presence] in Serum by Immunoblot, glm]: nCase: 41 | nCon: 783, corr p-val: 0.674, uncorr p-val: 0.503, OR: 0.772 | model: dis_status ~ 0.056[6.9e-57] + (0.772 * mod_ant[0.503]), glm_warn [False]: nan log10 trans: False | Notes: nan dtype: object	False		False		False		False		virus	Flaviviridae		Hepacivirus C
Prolapse of vaginal walls	genitourinary	618.1	HHV-6	IE1A	No	Unknown	did_not	0.1488496784852789	0.5352137197119946	0.794	2.032	[0.626-1.007]	[0.417-6.017]	358	4767	119	10854	82192-6	Herpes virus 6 DNA [Presence] in Cerebral spinal fluid by NAA with non-probe detection	firth	age	age	Female-only	Female-only	0	dis_status ~ 0.006[2.1e-19] + (0.794 * mod_ant[0.057]) + (1.567 * age[6.8e-10])	dis_status ~ 9.7e-04[0.0e+00] + (2.032 * mod_ant[0.326]) + (1.550 * age[0.0e+00])	2.24	2.28	0.44	0.44	2.24	2.29	10720	134	117	2	69.76	67.02	64.58	43.8	0.05708073436917	0.325957227794523	age	age : 6.77e-10	age: 1.567 [1.359-1.808]	age : 0.00e+00	age: 1.550 [1.405-1.723]	n=10973 | DoF=2 | n iters: full : 9.00e+00, null : 7.00e+00 | Conv at last: LL change : 3.55e-11, max abs score : 2.12e-07, beta change : 3.01e-07 | Log Likes: full : -6.03e+02, null : -6.51e+02 | Method: Penalized ML | control: maxit : 2500, maxhs : 0, maxstep : 5, lconv : 1e-05, gconv : 1e-05, xconv : 1e-05, collapse : TRUE, fit : NR, call : logistf.control(maxit = n_iter) | mod control: tau : 0.5, terms.fit : NULL, call : logistf.mod.control()	0 33942-4 [Herpes virus 6 DNA [Presence] in Cerebral spinal fluid by NAA with probe detection, firth]: nCase: 47 | nCon: 2979, corr p-val: 0.881, uncorr p-val: 0.812, OR: 1.439 | model: dis_status ~ 0.001[0.0e+00] + (1.439 * mod_ant[0.812]) + (1.544 * age[1.5e-08]), glm_warn [False]: nan log10 trans: False | Notes: n=3026 | DoF=2 | n iters: full : 9.00e+00, null : 6.00e+00 | Conv at last: LL change : 2.47e-12, max abs score : 5.00e-07, beta change : 7.33e-07 | Log Likes: full : -2.22e+02, null : -2.38e+02 | Method: Penalized ML | control: maxit : 2500, maxhs : 0, maxstep : 5, lconv : 1e-05, gconv : 1e-05, xconv : 1e-05, collapse : TRUE, fit : NR, call : logistf.control(maxit = n_iter) | mod control: tau : 0.5, terms.fit : NULL, call : logistf.mod.control() dtype: object	0 82192-6 [Herpes virus 6 DNA [Presence] in Cerebral spinal fluid by NAA with non-probe detection, firth]: nCase: 119 | nCon: 10854, corr p-val: 0.535, uncorr p-val: 0.326, OR: 2.032 | model: dis_status ~ 9.7e-04[0.0e+00] + (2.032 * mod_ant[0.326]) + (1.550 * age[0.0e+00]), glm_warn [False]: nan log10 trans: False | Notes: n=10973 | DoF=2 | n iters: full : 9.00e+00, null : 7.00e+00 | Conv at last: LL change : 3.55e-11, max abs score : 2.12e-07, beta change : 3.01e-07 | Log Likes: full : -6.03e+02, null : -6.51e+02 | Method: Penalized ML | control: maxit : 2500, maxhs : 0, maxstep : 5, lconv : 1e-05, gconv : 1e-05, xconv : 1e-05, collapse : TRUE, fit : NR, call : logistf.control(maxit = n_iter) | mod control: tau : 0.5, terms.fit : NULL, call : logistf.mod.control() 1 33942-4 [Herpes virus 6 DNA [Presence] in Cerebral spinal fluid by NAA with probe detection, firth]: nCase: 47 | nCon: 2979, corr p-val: 0.881, uncorr p-val: 0.812, OR: 1.439 | model: dis_status ~ 0.001[0.0e+00] + (1.439 * mod_ant[0.812]) + (1.544 * age[1.5e-08]), glm_warn [False]: nan log10 trans: False | Notes: n=3026 | DoF=2 | n iters: full : 9.00e+00, null : 6.00e+00 | Conv at last: LL change : 2.47e-12, max abs score : 5.00e-07, beta change : 7.33e-07 | Log Likes: full : -2.22e+02, null : -2.38e+02 | Method: Penalized ML | control: maxit : 2500, maxhs : 0, maxstep : 5, lconv : 1e-05, gconv : 1e-05, xconv : 1e-05, collapse : TRUE, fit : NR, call : logistf.control(maxit = n_iter) | mod control: tau : 0.5, terms.fit : NULL, call : logistf.mod.control() dtype: object	False		False		False		False		virus	Herpesviridae	Betaherpesvirinae	betaherpesvirus 6
Prolapse of vaginal walls	genitourinary	618.1	HHV-7	U14	No	Unknown	could_not	0.1341571928621174		0.774		[0.605-0.989]		358	4767						bmi, age		Female-only			dis_status ~ 0.003[1.4e-16] + (0.774 * mod_ant[0.040]) + (1.401 * bmi[8.0e-04]) + (1.534 * age[4.7e-09])		2.75	2.81	0.41	0.43	2.78	2.85					69.76	67.02			0.0402471578586352		bmi, age	bmi : 8.02e-04, age : 4.67e-09	bmi: 1.401 [1.15-1.706], age: 1.534 [1.329-1.770]						False				False				virus	Herpesviridae	Betaherpesvirinae	betaherpesvirus 7
Prolapse of vaginal walls	genitourinary	618.1	HIV	env	No	Unknown	did_not	0.0982931104636705	0.6186227266372502	1.497	4.066	[1.098-2.041]	[0.031-38.040]	358	4767	34	3054	9821-0	HIV 1 p24 Ag [Presence] in Serum	firth	bmi, age, num_in_house	age	Female-only	Female-only	0	dis_status ~ 7.6e-04[3.2e-24] + (1.497 * mod_ant[0.011]) + (1.394 * bmi[9.5e-04]) + (1.557 * age[1.2e-07]) + (1.033 * num_in_house2[0.822]) + (1.220 * num_in_house3[0.287]) + (1.152 * num_in_house4[0.532]) + (0.559 * num_in_house5[0.157]) + (2.2e-06 * num_in_house6[0.957])	dis_status ~ 0.002[0.0e+00] + (4.066 * mod_ant[0.433]) + (1.624 * age[2.0e-07])	1.58	1.52	0.34	0.4	1.6	1.58	3048	6	34	0	69.76	67.02	50.18	34.61	0.0107693589006817	0.432511335166049	bmi, age, num_in_house	bmi : 9.54e-04, age : 1.24e-07, num_in_house2 : 8.22e-01, num_in_house3 : 2.87e-01, num_in_house4 : 5.32e-01, num_in_house5 : 1.57e-01, num_in_house6 : 9.57e-01	bmi: 1.394 [1.145-1.697], age: 1.557 [1.321-1.834], num_in_house2: 1.033 [0.781-1.365], num_in_house3: 1.220 [0.846-1.761], num_in_house4: 1.152 [0.739-1.796], num_in_house5: 0.559 [0.25-1.251], num_in_house6: 2.2e-06 [3.41e-213-1.44e+201]	age : 1.98e-07	age: 1.624 [1.359-1.941]	n=3088 | DoF=2 | n iters: full : 8.00e+00, null : 7.00e+00 | Conv at last: LL change : 2.48e-11, max abs score : 1.11e-06, beta change : 2.89e-06 | Log Likes: full : -1.70e+02, null : -1.84e+02 | Method: Penalized ML | control: maxit : 2500, maxhs : 0, maxstep : 5, lconv : 1e-05, gconv : 1e-05, xconv : 1e-05, collapse : TRUE, fit : NR, call : logistf.control(maxit = n_iter) | mod control: tau : 0.5, terms.fit : NULL, call : logistf.mod.control()	0 5017-9 [HIV 1 RNA [Presence] in Blood by NAA with probe detection, firth]: nCase: 19 | nCon: 1636, corr p-val: 0.705, uncorr p-val: 0.541, OR: 2.818 | model: dis_status ~ 4.4e-04[0.0e+00] + (2.818 * mod_ant[0.541]) + (1.908 * age[1.5e-06]), glm_warn [False]: nan log10 trans: False | Notes: n=1655 | DoF=2 | n iters: full : 1.00e+01, null : 7.00e+00 | Conv at last: LL change : 7.96e-13, max abs score : 4.14e-07, beta change : 1.17e-06 | Log Likes: full : -8.92e+01, null : -1.01e+02 | Method: Penalized ML | control: maxit : 2500, maxhs : 0, maxstep : 5, lconv : 1e-05, gconv : 1e-05, xconv : 1e-05, collapse : TRUE, fit : NR, call : logistf.control(maxit = n_iter) | mod control: tau : 0.5, terms.fit : NULL, call : logistf.mod.control() 1 7917-8 [HIV 1 Ab [Presence] in Serum, firth]: nCase: 524 | nCon: 17955, corr p-val: 0.929, uncorr p-val: 0.909, OR: 1.102 | model: dis_status ~ 7.1e-04[0.0e+00] + (1.102 * mod_ant[0.909]) + (1.968 * age[0.0e+00]), glm_warn [False]: nan log10 trans: False | Notes: n=18479 | DoF=2 | n iters: full : 7.00e+00, null : 6.00e+00 | Conv at last: LL change : 4.25e-10, max abs score : 6.17e-08, beta change : 8.13e-07 | Log Likes: full : -2.06e+03, null : -2.38e+03 | Method: Penalized ML | control: maxit : 2500, maxhs : 0, maxstep : 5, lconv : 1e-05, gconv : 1e-05, xconv : 1e-05, collapse : TRUE, fit : NR, call : logistf.control(maxit = n_iter) | mod control: tau : 0.5, terms.fit : NULL, call : logistf.mod.control() dtype: object	87125 12859-5 [HIV 1 p18 Ab [Presence] in Serum by Immunoblot, glm]: nCase: 48 | nCon: 2172, corr p-val: 0.929, uncorr p-val: 0.907, OR: 0.957 | model: dis_status ~ 0.002[2.9e-23] + (0.957 * mod_ant[0.907]) + (1.563 * age[4.6e-06]), glm_warn [False]: nan log10 trans: False | Notes: nan 87126 18396-2 [HIV 1 p24 Ag [Presence] in Serum or Plasma by Immunoassay, firth]: nCase: 740 | nCon: 57482, corr p-val: 0.705, uncorr p-val: 0.556, OR: 0.635 | model: dis_status ~ 8.7e-04[0.0e+00] + (0.635 * mod_ant[0.556]) + (1.815 * age[0.0e+00]), glm_warn [False]: nan log10 trans: False | Notes: n=58222 | DoF=2 | n iters: full : 8.00e+00, null : 7.00e+00 | Conv at last: LL change : 7.74e-10, max abs score : 7.40e-09, beta change : 8.03e-08 | Log Likes: full : -3.63e+03, null : -3.96e+03 | Method: Penalized ML | control: maxit : 2500, maxhs : 0, maxstep : 5, lconv : 1e-05, gconv : 1e-05, xconv : 1e-05, collapse : TRUE, fit : NR, call : logistf.control(maxit = n_iter) | mod control: tau : 0.5, terms.fit : NULL, call : logistf.mod.control() 87127 24012-7 [HIV 1 Ag [Presence] in Serum, firth]: nCase: 284 | nCon: 18887, corr p-val: 0.881, uncorr p-val: 0.815, OR: 0.727 | model: dis_status ~ 0.002[0.0e+00] + (0.727 * mod_ant[0.815]) + (1.542 * age[0.0e+00]), glm_warn [False]: nan log10 trans: False | Notes: n=19171 | DoF=2 | n iters: full : 7.00e+00, null : 7.00e+00 | Conv at last: LL change : -5.91e-11, max abs score : 5.61e-07, beta change : 4.95e-06 | Log Likes: full : -1.41e+03, null : -1.47e+03 | Method: Penalized ML | control: maxit : 2500, maxhs : 0, maxstep : 5, lconv : 1e-05, gconv : 1e-05, xconv : 1e-05, collapse : TRUE, fit : NR, call : logistf.control(maxit = n_iter) | mod control: tau : 0.5, terms.fit : NULL, call : logistf.mod.control() 87128 25835-0 [HIV 1 RNA [Presence] in Serum or Plasma by NAA with probe detection, glm]: nCase: 83 | nCon: 7383, corr p-val: 0.436, uncorr p-val: 0.249, OR: 0.632 | model: dis_status ~ 6.7e-04[3.3e-69] + (0.632 * mod_ant[0.249]) + (1.778 * age[1.8e-16]), glm_warn [False]: nan log10 trans: False | Notes: nan 87129 29893-5 [HIV 1 Ab [Presence] in Serum or Plasma by Immunoassay, glm]: nCase: 967 | nCon: 57141, corr p-val: 0.018, uncorr p-val: 3.32e-03, OR: 0.438 | model: dis_status ~ 0.001[0.0e+00] + (0.438 * mod_ant[0.003]) + (1.706 * age[4.7e-143]), glm_warn [False]: nan log10 trans: False | Notes: nan 87131 5221-7 [HIV 1 Ab [Presence] in Serum or Plasma by Immunoblot, glm]: nCase: 43 | nCon: 2225, corr p-val: 0.275, uncorr p-val: 0.116, OR: 0.594 | model: dis_status ~ 0.002[8.1e-27] + (0.594 * mod_ant[0.116]) + (1.688 * age[7.8e-08]), glm_warn [False]: nan log10 trans: False | Notes: nan 87132 68961-2 [HIV 1 Ab [Presence] in Serum, Plasma or Blood by Rapid immunoassay, glm]: nCase: 376 | nCon: 21983, corr p-val: 0.081, uncorr p-val: 0.023, OR: 0.441 | model: dis_status ~ 0.002[0.0e+00] + (0.441 * mod_ant[0.023]) + (1.580 * age[3.5e-52]), glm_warn [False]: nan log10 trans: False | Notes: nan dtype: object	False		False		False		False		virus	Retroviridae		Lentivirus
Prolapse of vaginal walls	genitourinary	618.1	HPV-16	L1	No	Unknown	did_not	0.1488496784852789	0.03207994283852936	1.246	1.65	[0.988-1.573]	[1.147-2.374]	358	4767	478	51480	59263-4	Human papilloma virus 16 DNA [Presence] in Cervix by Probe with signal amplification	glm	age, num_in_house	age	Female-only	Female-only	0	dis_status ~ 0.002[1.2e-20] + (1.246 * mod_ant[0.063]) + (1.599 * age[2.4e-08]) + (1.025 * num_in_house2[0.863]) + (1.235 * num_in_house3[0.261]) + (1.125 * num_in_house4[0.604]) + (0.561 * num_in_house5[0.160]) + (2.3e-06 * num_in_house6[0.957])	dis_status ~ 2.4e-04[1.2e-298] + (1.650 * mod_ant[0.007]) + (2.005 * age[1.3e-73])	1.6	1.57	0.49	0.49	1.6	1.59	49152	2328	446	32	69.76	67.02	57.74	47.05	0.0633310941192364	0.0069948747542658	age, num_in_house	age : 2.44e-08, num_in_house2 : 8.63e-01, num_in_house3 : 2.61e-01, num_in_house4 : 6.04e-01, num_in_house5 : 1.60e-01, num_in_house6 : 9.57e-01	age: 1.599 [1.356-1.886], num_in_house2: 1.025 [0.775-1.355], num_in_house3: 1.235 [0.855-1.784], num_in_house4: 1.125 [0.721-1.755], num_in_house5: 0.561 [0.251-1.255], num_in_house6: 2.3e-06 [1.79e-213-2.90e+201]	age : 1.35e-73	age: 2.005 [1.86-2.162]		0 82675-0 [Human papilloma virus 16+18+31+33+35+39+45+51+52+56+58+59+66+68 DNA [Presence] in Cervix by NAA with probe detection, glm]: nCase: 721 | nCon: 20187, corr p-val: 0.465, uncorr p-val: 0.273, OR: 1.147 | model: dis_status ~ 0.002[1.6e-286] + (1.147 * mod_ant[0.273]) + (1.819 * age[1.2e-80]), glm_warn [False]: nan log10 trans: False | Notes: nan 1 70061-7 [Human papilloma virus 16 and 18 DNA [Presence] in Specimen by NAA with probe detection, glm]: nCase: 133 | nCon: 37001, corr p-val: 0.818, uncorr p-val: 0.701, OR: 1.119 | model: dis_status ~ 3.7e-05[8.7e-97] + (1.119 * mod_ant[0.701]) + (2.348 * age[5.9e-26]), glm_warn [False]: nan log10 trans: False | Notes: nan 2 17399-7 [Human papilloma virus 16 Ag [Presence] in Specimen, glm]: nCase: 917 | nCon: 33273, corr p-val: 0.881, uncorr p-val: 0.807, OR: 1.07 | model: dis_status ~ 0.001[0.0e+00] + (1.070 * mod_ant[0.807]) + (1.773 * age[9.9e-103]), glm_warn [False]: nan log10 trans: False | Notes: nan dtype: object	87136 21440-3 [Human papilloma virus 16+18+31+33+35+45+51+52+56 DNA [Presence] in Cervix by Probe, glm]: nCase: 45 | nCon: 1316, corr p-val: 0.321, uncorr p-val: 0.145, OR: 0.567 | model: dis_status ~ 0.002[1.8e-23] + (0.567 * mod_ant[0.145]) + (1.937 * age[2.6e-09]), glm_warn [False]: nan log10 trans: False | Notes: nan 87137 30167-1 [Human papilloma virus 16+18+31+33+35+39+45+51+52+56+58+59+68 DNA [Presence] in Cervix by Probe with signal amplification, glm]: nCase: 12297 | nCon: 508252, corr p-val: 5.30e-23, uncorr p-val: 1.20e-24, OR: 0.665 | model: dis_status ~ 7.7e-04[0.0e+00] + (0.665 * mod_ant[1.2e-24]) + (1.912 * age[0.0e+00]), glm_warn [False]: nan log10 trans: False | Notes: nan 87138 49896-4 [Human papilloma virus 16+18+31+33+35+39+45+51+52+56+58+59+68 DNA [Presence] in Specimen by NAA with probe detection, glm]: nCase: 4503 | nCon: 140166, corr p-val: 9.50e-05, uncorr p-val: 1.00e-05, OR: 0.735 | model: dis_status ~ 0.003[0.0e+00] + (0.735 * mod_ant[1.0e-05]) + (1.519 * age[1.3e-294]), glm_warn [False]: nan log10 trans: False | Notes: nan 87140 59420-0 [Human papilloma virus 16+18+31+33+35+39+45+51+52+56+58+59+66+68 DNA [Presence] in Cervix by Probe with signal amplification, glm]: nCase: 4401 | nCon: 194926, corr p-val: 2.17e-03, uncorr p-val: 3.59e-04, OR: 0.777 | model: dis_status ~ 7.0e-04[0.0e+00] + (0.777 * mod_ant[3.6e-04]) + (1.952 * age[0.0e+00]), glm_warn [False]: nan log10 trans: False | Notes: nan 87141 61372-9 [Human papilloma virus 16 DNA [Presence] in Specimen by NAA with probe detection, glm]: nCase: 8027 | nCon: 246929, corr p-val: 0.035, uncorr p-val: 9.04e-03, OR: 0.766 | model: dis_status ~ 0.001[0.0e+00] + (0.766 * mod_ant[0.009]) + (1.798 * age[0.0e+00]), glm_warn [False]: nan log10 trans: False | Notes: nan 87143 77399-4 [Human papilloma virus 16 DNA [Presence] in Cervix by NAA with probe detection, glm]: nCase: 570 | nCon: 21479, corr p-val: 0.115, uncorr p-val: 0.038, OR: 0.422 | model: dis_status ~ 0.002[2.6e-244] + (0.422 * mod_ant[0.038]) + (1.710 * age[5.3e-54]), glm_warn [False]: nan log10 trans: False | Notes: nan dtype: object	False		False		False		False		virus	Papillomaviridae		Alphapapillomavirus 9
Prolapse of vaginal walls	genitourinary	618.1	HPV-18	L1	No	Unknown	did_not	0.0982931104636705	0.337518616109252	1.336	1.566	[1.047-1.704]	[0.832-2.948]	358	4767	349	41750	59264-2	Human papilloma virus 18 DNA [Presence] in Cervix by Probe with signal amplification	glm			Female-only	Female-only	0	dis_status ~ 0.048[2.0e-50] + (1.336 * mod_ant[0.020])	dis_status ~ 0.008[0.0e+00] + (1.566 * mod_ant[0.165])	1.58	1.52	0.43	0.46	1.59	1.57	40978	772	339	10	69.76	67.02	58.66	47.58	0.0196586220927341	0.164952707121063		:		:				87145 17401-1 [Human papilloma virus 18 Ag [Presence] in Specimen, firth]: nCase: 920 | nCon: 33275, corr p-val: 0.338, uncorr p-val: 0.162, OR: 0.458 | model: dis_status ~ 0.028[0.0e+00] + (0.458 * mod_ant[0.162]), glm_warn [False]: nan log10 trans: False | Notes: n=34195 | DoF=1 | n iters: full : 8.00e+00, null : 7.00e+00 | Conv at last: LL change : 0.00e+00, max abs score : 5.57e-14, beta change : 1.22e-09 | Log Likes: full : -4.23e+03, null : -4.23e+03 | Method: Penalized ML | control: maxit : 2500, maxhs : 0, maxstep : 5, lconv : 1e-05, gconv : 1e-05, xconv : 1e-05, collapse : TRUE, fit : NR, call : logistf.control(maxit = n_iter) | mod control: tau : 0.5, terms.fit : NULL, call : logistf.mod.control() 87146 21440-3 [Human papilloma virus 16+18+31+33+35+45+51+52+56 DNA [Presence] in Cervix by Probe, glm]: nCase: 45 | nCon: 1316, corr p-val: 0.035, uncorr p-val: 8.67e-03, OR: 0.372 | model: dis_status ~ 0.046[3.2e-73] + (0.372 * mod_ant[0.009]), glm_warn [False]: nan log10 trans: False | Notes: nan 87147 30167-1 [Human papilloma virus 16+18+31+33+35+39+45+51+52+56+58+59+68 DNA [Presence] in Cervix by Probe with signal amplification, glm]: nCase: 12347 | nCon: 508539, corr p-val: 6.25e-88, uncorr p-val: 4.70e-90, OR: 0.454 | model: dis_status ~ 0.026[0.0e+00] + (0.454 * mod_ant[4.7e-90]), glm_warn [False]: nan log10 trans: False | Notes: nan 87148 49896-4 [Human papilloma virus 16+18+31+33+35+39+45+51+52+56+58+59+68 DNA [Presence] in Specimen by NAA with probe detection, glm]: nCase: 4543 | nCon: 140613, corr p-val: 4.20e-20, uncorr p-val: 1.26e-21, OR: 0.517 | model: dis_status ~ 0.034[0.0e+00] + (0.517 * mod_ant[1.3e-21]), glm_warn [False]: nan log10 trans: False | Notes: nan 87150 59420-0 [Human papilloma virus 16+18+31+33+35+39+45+51+52+56+58+59+66+68 DNA [Presence] in Cervix by Probe with signal amplification, glm]: nCase: 4405 | nCon: 194951, corr p-val: 3.54e-18, uncorr p-val: 1.33e-19, OR: 0.53 | model: dis_status ~ 0.024[0.0e+00] + (0.530 * mod_ant[1.3e-19]), glm_warn [False]: nan log10 trans: False | Notes: nan 87151 61373-7 [Human papilloma virus 18 DNA [Presence] in Specimen by NAA with probe detection, glm]: nCase: 9570 | nCon: 322103, corr p-val: 0.281, uncorr p-val: 0.123, OR: 0.8 | model: dis_status ~ 0.030[0.0e+00] + (0.800 * mod_ant[0.123]), glm_warn [False]: nan log10 trans: False | Notes: nan 87152 70061-7 [Human papilloma virus 16 and 18 DNA [Presence] in Specimen by NAA with probe detection, glm]: nCase: 133 | nCon: 37006, corr p-val: 0.619, uncorr p-val: 0.421, OR: 0.79 | model: dis_status ~ 0.004[0.0e+00] + (0.790 * mod_ant[0.421]), glm_warn [False]: nan log10 trans: False | Notes: nan 87153 75694-0 [Human papilloma virus 18+45 E6+E7 mRNA [Presence] in Cervix by NAA with probe detection, glm]: nCase: 313 | nCon: 20238, corr p-val: 0.098, uncorr p-val: 0.031, OR: 0.514 | model: dis_status ~ 0.016[0.0e+00] + (0.514 * mod_ant[0.031]), glm_warn [False]: nan log10 trans: False | Notes: nan 87154 77400-0 [Human papilloma virus 18 DNA [Presence] in Cervix by NAA with probe detection, firth]: nCase: 541 | nCon: 20082, corr p-val: 0.714, uncorr p-val: 0.569, OR: 0.708 | model: dis_status ~ 0.027[0.0e+00] + (0.708 * mod_ant[0.569]), glm_warn [False]: nan log10 trans: False | Notes: n=20623 | DoF=1 | n iters: full : 7.00e+00, null : 7.00e+00 | Conv at last: LL change : 4.09e-12, max abs score : 2.70e-12, beta change : 1.44e-06 | Log Likes: full : -2.50e+03, null : -2.50e+03 | Method: Penalized ML | control: maxit : 2500, maxhs : 0, maxstep : 5, lconv : 1e-05, gconv : 1e-05, xconv : 1e-05, collapse : TRUE, fit : NR, call : logistf.control(maxit = n_iter) | mod control: tau : 0.5, terms.fit : NULL, call : logistf.mod.control() 87155 82675-0 [Human papilloma virus 16+18+31+33+35+39+45+51+52+56+58+59+66+68 DNA [Presence] in Cervix by NAA with probe detection, glm]: nCase: 721 | nCon: 20192, corr p-val: 0.648, uncorr p-val: 0.463, OR: 0.913 | model: dis_status ~ 0.036[0.0e+00] + (0.913 * mod_ant[0.463]), glm_warn [False]: nan log10 trans: False | Notes: nan dtype: object	False		False		False		False		virus	Papillomaviridae		Alphapapillomavirus 7
Prolapse of vaginal walls	genitourinary	618.1	H. pylori	UreA	Yes	Unknown	replicated	0.1341571928621174	0.005952846515134522	1.127	1.21	[1.007-1.262]	[1.08-1.356]	358	4767	1441	24519	17859-0	Helicobacter pylori IgG Ab [Presence] in Serum or Plasma by Immunoassay	glm			Female-only	Female-only	0	dis_status ~ 0.062[1.5e-149] + (1.127 * mod_ant[0.038])	dis_status ~ 0.055[0.0e+00] + (1.210 * mod_ant[0.001])	1.59	1.49	0.97	0.93	1.5	1.43	17560	6959	974	467	69.76	67.02	65.91	53.14	0.0378813783439499	0.001029439622918		:		:			0 22310-7 [Helicobacter pylori Ab [Presence] in Serum, glm]: nCase: 2716 | nCon: 29021, corr p-val: 0.153, uncorr p-val: 0.056, OR: 1.131 | model: dis_status ~ 0.092[0.0e+00] + (1.131 * mod_ant[0.056]), glm_warn [False]: nan log10 trans: False | Notes: nan 1 16126-5 [Helicobacter pylori IgG Ab [Presence] in Serum, glm]: nCase: 91 | nCon: 2876, corr p-val: 0.218, uncorr p-val: 0.085, OR: 1.624 | model: dis_status ~ 0.030[1.1e-198] + (1.624 * mod_ant[0.085]), glm_warn [False]: nan log10 trans: False | Notes: nan dtype: object	87092 17780-8 [Helicobacter pylori Ag [Presence] in Stool by Immunoassay, glm]: nCase: 2546 | nCon: 71808, corr p-val: 0.227, uncorr p-val: 0.091, OR: 0.88 | model: dis_status ~ 0.036[0.0e+00] + (0.880 * mod_ant[0.091]), glm_warn [False]: nan log10 trans: False | Notes: nan 87095 31843-6 [Helicobacter pylori Ag [Presence] in Stool, glm]: nCase: 440 | nCon: 15261, corr p-val: 0.416, uncorr p-val: 0.232, OR: 0.783 | model: dis_status ~ 0.029[0.0e+00] + (0.783 * mod_ant[0.232]), glm_warn [False]: nan log10 trans: False | Notes: nan 87096 46987-4 [Helicobacter pylori IgM Ab [Presence] in Serum by Immunoassay, glm]: nCase: 146 | nCon: 2368, corr p-val: 0.399, uncorr p-val: 0.216, OR: 0.632 | model: dis_status ~ 0.064[4.0e-216] + (0.632 * mod_ant[0.216]), glm_warn [False]: nan log10 trans: False | Notes: nan 87097 80373-4 [Helicobacter pylori Ag [Presence] in Stool by Rapid immunoassay, glm]: nCase: 391 | nCon: 15923, corr p-val: 0.747, uncorr p-val: 0.61, OR: 0.88 | model: dis_status ~ 0.025[0.0e+00] + (0.880 * mod_ant[0.610]), glm_warn [False]: nan log10 trans: False | Notes: nan dtype: object	False		False		False		False		bacteria	Helicobacteraceae		H. pylori
Prolapse of vaginal walls	genitourinary	618.1	HSV-1	IgG	No	Unknown	did_not	0.0982931104636705	0.07624034717426681	1.193	1.391	[1.045-1.362]	[1.051-1.841]	358	4767	453	12223	16952-4	Herpes simplex virus 1 DNA [Presence] in Cerebral spinal fluid by NAA with probe detection	glm	bmi, age, num_in_house	age	Female-only	Female-only	0	dis_status ~ 8.8e-04[2.4e-24] + (1.193 * mod_ant[0.009]) + (1.380 * bmi[0.001]) + (1.548 * age[1.9e-07]) + (1.033 * num_in_house2[0.822]) + (1.203 * num_in_house3[0.323]) + (1.156 * num_in_house4[0.522]) + (0.576 * num_in_house5[0.180]) + (2.2e-06 * num_in_house6[0.957])	dis_status ~ 0.002[4.8e-240] + (1.391 * mod_ant[0.021]) + (1.745 * age[4.0e-84])	3.15	2.99	0.83	0.88	3.59	3.45	10491	1732	390	63	69.76	67.02	65.7	44.51	0.00887221582406079	0.0212097206424652	bmi, age, num_in_house	bmi : 1.44e-03, age : 1.89e-07, num_in_house2 : 8.22e-01, num_in_house3 : 3.23e-01, num_in_house4 : 5.22e-01, num_in_house5 : 1.80e-01, num_in_house6 : 9.57e-01	bmi: 1.380 [1.132-1.682], age: 1.548 [1.313-1.824], num_in_house2: 1.033 [0.781-1.365], num_in_house3: 1.203 [0.833-1.738], num_in_house4: 1.156 [0.741-1.804], num_in_house5: 0.576 [0.258-1.290], num_in_house6: 2.2e-06 [2.77e-213-1.72e+201]	age : 4.02e-84	age: 1.745 [1.65-1.846]		0 5846-1 [Herpes simplex virus 1 Ag [Presence] in Specimen by Immunofluorescence, glm]: nCase: 124 | nCon: 2135, corr p-val: 0.619, uncorr p-val: 0.403, OR: 1.218 | model: dis_status ~ 0.002[1.2e-51] + (1.218 * mod_ant[0.403]) + (1.775 * age[2.3e-22]), glm_warn [False]: nan log10 trans: False | Notes: nan 1 17850-9 [Herpes simplex virus 1 IgG Ab [Presence] in Serum, glm]: nCase: 189 | nCon: 6720, corr p-val: 0.778, uncorr p-val: 0.655, OR: 1.073 | model: dis_status ~ 9.0e-04[1.7e-132] + (1.073 * mod_ant[0.655]) + (2.016 * age[4.2e-45]), glm_warn [False]: nan log10 trans: False | Notes: nan dtype: object	87156 16130-7 [Herpes simplex virus 1 DNA [Presence] in Specimen by NAA with probe detection, glm]: nCase: 1157 | nCon: 61988, corr p-val: 0.035, uncorr p-val: 8.12e-03, OR: 0.767 | model: dis_status ~ 0.001[0.0e+00] + (0.767 * mod_ant[0.008]) + (1.678 * age[5.0e-205]), glm_warn [False]: nan log10 trans: False | Notes: nan 87159 40466-5 [Herpes simplex virus 1 IgM Ab [Presence] in Serum by Immunofluorescence, firth]: nCase: 104 | nCon: 7540, corr p-val: 0.929, uncorr p-val: 0.902, OR: 0.935 | model: dis_status ~ 0.001[0.0e+00] + (0.935 * mod_ant[0.902]) + (1.680 * age[0.0e+00]), glm_warn [False]: nan log10 trans: False | Notes: n=7644 | DoF=2 | n iters: full : 8.00e+00, null : 7.00e+00 | Conv at last: LL change : -4.60e-11, max abs score : 2.05e-07, beta change : 4.69e-07 | Log Likes: full : -5.01e+02, null : -5.44e+02 | Method: Penalized ML | control: maxit : 2500, maxhs : 0, maxstep : 5, lconv : 1e-05, gconv : 1e-05, xconv : 1e-05, collapse : TRUE, fit : NR, call : logistf.control(maxit = n_iter) | mod control: tau : 0.5, terms.fit : NULL, call : logistf.mod.control() 87160 51916-5 [Herpes simplex virus 1 IgG Ab [Presence] in Serum or Plasma by Immunoassay, glm]: nCase: 453 | nCon: 23041, corr p-val: 0.929, uncorr p-val: 0.915, OR: 0.989 | model: dis_status ~ 0.002[1.3e-281] + (0.989 * mod_ant[0.915]) + (1.578 * age[2.2e-53]), glm_warn [False]: nan log10 trans: False | Notes: nan 87162 82190-0 [Herpes simplex virus 1 DNA [Presence] in Cerebral spinal fluid by NAA with non-probe detection, firth]: nCase: 114 | nCon: 10671, corr p-val: 0.881, uncorr p-val: 0.809, OR: 0.72 | model: dis_status ~ 0.001[0.0e+00] + (0.720 * mod_ant[0.809]) + (1.517 * age[0.0e+00]), glm_warn [False]: nan log10 trans: False | Notes: n=10785 | DoF=2 | n iters: full : 9.00e+00, null : 7.00e+00 | Conv at last: LL change : -3.17e-11, max abs score : 8.90e-08, beta change : 1.48e-07 | Log Likes: full : -5.84e+02, null : -6.27e+02 | Method: Penalized ML | control: maxit : 2500, maxhs : 0, maxstep : 5, lconv : 1e-05, gconv : 1e-05, xconv : 1e-05, collapse : TRUE, fit : NR, call : logistf.control(maxit = n_iter) | mod control: tau : 0.5, terms.fit : NULL, call : logistf.mod.control() dtype: object	False		False		False		False		virus	Herpesviridae	Alphaherpesvirinae	alphaherpesvirus 1
Prolapse of vaginal walls	genitourinary	618.1	HSV-2	IgG	No	Unknown	did_not_attempt	0.656301235211374		1.031		[0.901-1.181]		358	4767						bmi, age, num_in_house		Female-only			dis_status ~ 0.001[1.8e-22] + (1.031 * mod_ant[0.656]) + (1.407 * bmi[6.6e-04]) + (1.567 * age[8.5e-08]) + (1.031 * num_in_house2[0.832]) + (1.215 * num_in_house3[0.298]) + (1.145 * num_in_house4[0.552]) + (0.570 * num_in_house5[0.172]) + (2.3e-06 * num_in_house6[0.957])		1.61	1.6	0.76	0.81	1.51	1.49					69.76	67.02			0.656301235211374		bmi, age, num_in_house	bmi : 6.64e-04, age : 8.45e-08, num_in_house2 : 8.32e-01, num_in_house3 : 2.98e-01, num_in_house4 : 5.52e-01, num_in_house5 : 1.72e-01, num_in_house6 : 9.57e-01	bmi: 1.407 [1.156-1.714], age: 1.567 [1.33-1.848], num_in_house2: 1.031 [0.78-1.363], num_in_house3: 1.215 [0.842-1.754], num_in_house4: 1.145 [0.734-1.785], num_in_house5: 0.570 [0.255-1.276], num_in_house6: 2.3e-06 [1.36e-213-3.77e+201]						False				False				virus	Herpesviridae	Alphaherpesvirinae	alphaherpesvirus 2
Prolapse of vaginal walls	genitourinary	618.1	HTLV-1	gag	No	Unknown	could_not	0.1488496784852789		1.132		[0.991-1.292]		358	4767						bmi, age, num_in_house		Female-only			dis_status ~ 0.001[1.7e-23] + (1.132 * mod_ant[0.067]) + (1.395 * bmi[9.4e-04]) + (1.545 * age[2.3e-07]) + (1.032 * num_in_house2[0.823]) + (1.215 * num_in_house3[0.299]) + (1.146 * num_in_house4[0.549]) + (0.567 * num_in_house5[0.167]) + (2.3e-06 * num_in_house6[0.957])		2.01	1.89	0.81	0.86	2.21	2.05					69.76	67.02			0.0669823553183755		bmi, age, num_in_house	bmi : 9.35e-04, age : 2.34e-07, num_in_house2 : 8.23e-01, num_in_house3 : 2.99e-01, num_in_house4 : 5.49e-01, num_in_house5 : 1.67e-01, num_in_house6 : 9.57e-01	bmi: 1.395 [1.145-1.698], age: 1.545 [1.31-1.822], num_in_house2: 1.032 [0.781-1.365], num_in_house3: 1.215 [0.842-1.753], num_in_house4: 1.146 [0.734-1.788], num_in_house5: 0.567 [0.253-1.268], num_in_house6: 2.3e-06 [2.15e-213-2.46e+201]						False				False				virus	Retroviridae	Orthoretrovirinae	T-lymphotropic virus 1
Prolapse of vaginal walls	genitourinary	618.1	JCV	VP1	No	Unknown	did_not	0.2764897314831446	0.6186227266372502	0.883	1.21	[0.738-1.057]	[0.759-1.930]	358	4767	79	5503	70173-0	JC virus Ab [Presence] in Serum or Plasma by Immunoassay	glm	age	age	Female-only	Female-only	0	dis_status ~ 0.005[6.9e-21] + (0.883 * mod_ant[0.174]) + (1.555 * age[1.4e-09])	dis_status ~ 0.001[1.4e-36] + (1.210 * mod_ant[0.423]) + (1.594 * age[2.6e-07])	2.43	2.48	0.61	0.59	2.38	2.47	2349	3154	28	51	69.76	67.02	57.62	49.69	0.174414339315831	0.422547117427111	age	age : 1.39e-09	age: 1.555 [1.348-1.794]	age : 2.65e-07	age: 1.594 [1.335-1.904]			0 70173-0 [JC virus Ab [Presence] in Serum or Plasma by Immunoassay, glm]: nCase: 79 | nCon: 5503, corr p-val: 0.619, uncorr p-val: 0.423, OR: 1.21 | model: dis_status ~ 0.001[1.4e-36] + (1.210 * mod_ant[0.423]) + (1.594 * age[2.6e-07]), glm_warn [False]: nan log10 trans: False | Notes: nan dtype: object	False		False		False		False		virus	Polyomaviridae		polyomavirus 2
Prolapse of vaginal walls	genitourinary	618.1	KSHV	K8_1	No	Unknown	could_not	0.2469173874428127		1.272		[0.927-1.746]		358	4767						bmi, age, num_in_house		Female-only			dis_status ~ 9.2e-04[1.8e-22] + (1.272 * mod_ant[0.136]) + (1.399 * bmi[8.3e-04]) + (1.557 * age[1.2e-07]) + (1.031 * num_in_house2[0.831]) + (1.212 * num_in_house3[0.305]) + (1.150 * num_in_house4[0.537]) + (0.563 * num_in_house5[0.162]) + (2.2e-06 * num_in_house6[0.957])		1.75	1.71	0.32	0.38	1.78	1.75					69.76	67.02			0.135804563093547		bmi, age, num_in_house	bmi : 8.28e-04, age : 1.24e-07, num_in_house2 : 8.31e-01, num_in_house3 : 3.05e-01, num_in_house4 : 5.37e-01, num_in_house5 : 1.62e-01, num_in_house6 : 9.57e-01	bmi: 1.399 [1.149-1.704], age: 1.557 [1.321-1.835], num_in_house2: 1.031 [0.78-1.363], num_in_house3: 1.212 [0.84-1.749], num_in_house4: 1.150 [0.737-1.794], num_in_house5: 0.563 [0.252-1.260], num_in_house6: 2.2e-06 [1.78e-213-2.75e+201]						False				False				virus	Herpesviridae		gammaherpesvirus 8
Prolapse of vaginal walls	genitourinary	618.1	MCV	VP1	No	Unknown	did_not_attempt	0.3862035174818922		0.941		[0.828-1.068]		358	4767						age		Female-only			dis_status ~ 0.004[2.2e-23] + (0.941 * mod_ant[0.345]) + (1.558 * age[1.2e-09])		2.76	2.82	0.82	0.84	2.78	2.96					69.76	67.02			0.344942439370355		age	age : 1.17e-09	age: 1.558 [1.35-1.797]						False				False				virus	Polyomaviridae		polyomavirus 5
Prolapse of vaginal walls	genitourinary	618.1	T. gondii	sag1	No	Unknown	did_not_attempt	0.3575373432721275		1.156		[0.886-1.507]		358	4767						bmi, age, num_in_house		Female-only			dis_status ~ 0.001[1.9e-22] + (1.156 * mod_ant[0.286]) + (1.401 * bmi[7.8e-04]) + (1.553 * age[1.6e-07]) + (1.032 * num_in_house2[0.827]) + (1.213 * num_in_house3[0.301]) + (1.142 * num_in_house4[0.559]) + (0.569 * num_in_house5[0.170]) + (2.3e-06 * num_in_house6[0.957])		1.97	1.93	0.39	0.43	1.98	1.94					69.76	67.02			0.286029874617702		bmi, age, num_in_house	bmi : 7.76e-04, age : 1.63e-07, num_in_house2 : 8.27e-01, num_in_house3 : 3.01e-01, num_in_house4 : 5.59e-01, num_in_house5 : 1.70e-01, num_in_house6 : 9.57e-01	bmi: 1.401 [1.151-1.706], age: 1.553 [1.317-1.830], num_in_house2: 1.032 [0.78-1.364], num_in_house3: 1.213 [0.841-1.751], num_in_house4: 1.142 [0.732-1.780], num_in_house5: 0.569 [0.255-1.273], num_in_house6: 2.3e-06 [2.11e-213-2.41e+201]						False				False				other	Sarcocystidae	Toxoplasmatinae	T. gondii
Prolapse of vaginal walls	genitourinary	618.1	VZV	gE_gl	No	Unknown	did_not_attempt	0.3575373432721275		0.886		[0.714-1.098]		358	4767						bmi, age		Female-only			dis_status ~ 0.002[3.1e-23] + (0.886 * mod_ant[0.269]) + (1.418 * bmi[5.0e-04]) + (1.554 * age[1.7e-09])		2.65	2.67	0.48	0.51	2.62	2.65					69.76	67.02			0.268890366007019		bmi, age	bmi : 4.97e-04, age : 1.71e-09	bmi: 1.418 [1.165-1.727], age: 1.554 [1.347-1.794]						False				False				virus	Herpesviridae		alphaherpesvirus 3
Uterine/Uterovaginal prolapse	genitourinary	618.2	BKV	VP1	No	Unknown	did_not_attempt	0.846671762630235		1.027		[0.786-1.341]		230	4767						age		Female-only			dis_status ~ 0.001[6.0e-15] + (1.027 * mod_ant[0.847]) + (1.651 * age[4.6e-08])		3.37	3.39	0.5	0.49	3.54	3.54					70.06	67.02			0.846671762630235		age	age : 4.64e-08	age: 1.651 [1.379-1.975]						False				False				virus	Polyomaviridae		polyomavirus 1
Uterine/Uterovaginal prolapse	genitourinary	618.2	C. trach.	momp_D	No	Unknown	did_not_attempt	0.784356873483456		0.922		[0.772-1.101]		230	4767						age		Female-only			dis_status ~ 0.002[3.1e-21] + (0.922 * mod_ant[0.371]) + (1.632 * age[8.4e-08])		1.25	1.34	0.76	0.79	1.11	1.2					70.06	67.02			0.37147250616444		age	age : 8.43e-08	age: 1.632 [1.364-1.952]						False				False				bacteria	Chlamydiaceae		C. trachomatis
Uterine/Uterovaginal prolapse	genitourinary	618.2	CMV	pp150 Nter	No	Unknown	did_not_attempt	0.846671762630235		1.014		[0.884-1.162]		230	4767						age		Female-only			dis_status ~ 0.002[1.6e-23] + (1.014 * mod_ant[0.843]) + (1.643 * age[5.9e-08])		2.63	2.56	0.99	0.99	3.03	2.92					70.06	67.02			0.843075805603513		age	age : 5.90e-08	age: 1.643 [1.373-1.966]						False				False				virus	Herpesviridae	Betaherpesvirinae	betaherpesvirus 5
Uterine/Uterovaginal prolapse	genitourinary	618.2	EBV	VCA_p18	No	Unknown	did_not_attempt	0.846671762630235		1.05		[0.831-1.326]		230	4767								Female-only			dis_status ~ 0.040[1.1e-12] + (1.050 * mod_ant[0.682])		3.75	3.73	0.62	0.6	3.89	3.87					70.06	67.02			0.681602121093799			:							False				False				virus	Herpesviridae		gammaherpesvirus 4
Uterine/Uterovaginal prolapse	genitourinary	618.2	HBV	HBc	No	Unknown	did_not_attempt	0.846671762630235		1.028		[0.827-1.278]		230	4767								Female-only			dis_status ~ 0.047[1.1e-207] + (1.028 * mod_ant[0.804])		0.66	0.65	0.55	0.61	0.7	0.7					70.06	67.02			0.803665910594084			:							False				False				virus	Hepadnaviridae		Hepatitis B virus
Uterine/Uterovaginal prolapse	genitourinary	618.2	HCV	Core	No	Unknown	did_not_attempt	0.846671762630235		0.936		[0.755-1.160]		230	4767								Female-only			dis_status ~ 0.050[9.5e-241] + (0.936 * mod_ant[0.545])		0.55	0.57	0.68	0.63	0.15	0.48					70.06	67.02			0.544817707107416			:							False				False				virus	Flaviviridae		Hepacivirus C
Uterine/Uterovaginal prolapse	genitourinary	618.2	HHV-6	IE1A	No	Unknown	did_not_attempt	0.349478579136584		0.714		[0.536-0.951]		230	4767						age		Female-only			dis_status ~ 0.003[7.5e-16] + (0.714 * mod_ant[0.021]) + (1.654 * age[3.1e-08])		2.22	2.28	0.44	0.44	2.23	2.29					70.06	67.02			0.0212579978676787		age	age : 3.08e-08	age: 1.654 [1.384-1.977]						False				False				virus	Herpesviridae	Betaherpesvirinae	betaherpesvirus 6
Uterine/Uterovaginal prolapse	genitourinary	618.2	HHV-7	U14	No	Unknown	did_not_attempt	0.784356873483456		0.876		[0.646-1.187]		230	4767						age		Female-only			dis_status ~ 0.002[1.8e-14] + (0.876 * mod_ant[0.392]) + (1.640 * age[5.3e-08])		2.78	2.81	0.41	0.43	2.8	2.85					70.06	67.02			0.392178436741728		age	age : 5.29e-08	age: 1.640 [1.372-1.960]						False				False				virus	Herpesviridae	Betaherpesvirinae	betaherpesvirus 7
Uterine/Uterovaginal prolapse	genitourinary	618.2	HIV	gag	No	Unknown	did_not_attempt	0.846671762630235		1.069		[0.83-1.377]		230	4767								Female-only			dis_status ~ 0.043[1.1e-40] + (1.069 * mod_ant[0.604])		1.75	1.73	0.56	0.52	1.71	1.73					70.06	67.02			0.603816366219888			:							False				False				virus	Retroviridae		Lentivirus
Uterine/Uterovaginal prolapse	genitourinary	618.2	HPV-16	L1	No	Unknown	did_not_attempt	0.784356873483456		1.141		[0.859-1.515]		230	4767						age		Female-only			dis_status ~ 0.001[1.0e-21] + (1.141 * mod_ant[0.363]) + (1.659 * age[2.9e-08])		1.58	1.57	0.5	0.49	1.6	1.59					70.06	67.02			0.362507074560871		age	age : 2.94e-08	age: 1.659 [1.387-1.983]						False				False				virus	Papillomaviridae		Alphapapillomavirus 9
Uterine/Uterovaginal prolapse	genitourinary	618.2	HPV-18	L1	No	Unknown	did_not_attempt	0.846671762630235		1.06		[0.795-1.415]		230	4767								Female-only			dis_status ~ 0.044[5.2e-40] + (1.060 * mod_ant[0.691])		1.54	1.52	0.46	0.46	1.56	1.57					70.06	67.02			0.690776458448867			:							False				False				virus	Papillomaviridae		Alphapapillomavirus 7
Uterine/Uterovaginal prolapse	genitourinary	618.2	H. pylori	UreA	No	Unknown	did_not_attempt	0.349478579136584		1.147		[0.999-1.317]		230	4767								Female-only			dis_status ~ 0.039[1.6e-133] + (1.147 * mod_ant[0.052])		1.61	1.49	1.01	0.93	1.54	1.43					70.06	67.02			0.0524217868704876			:							False				False				bacteria	Helicobacteraceae		H. pylori
Uterine/Uterovaginal prolapse	genitourinary	618.2	HSV-1	IgG	No	Unknown	did_not_attempt	0.349478579136584		1.183		[1.007-1.390]		230	4767						age		Female-only			dis_status ~ 0.001[2.0e-24] + (1.183 * mod_ant[0.041]) + (1.626 * age[9.1e-08])		3.14	2.99	0.81	0.88	3.58	3.45					70.06	67.02			0.0405770323516001		age	age : 9.07e-08	age: 1.626 [1.361-1.944]						False				False				virus	Herpesviridae	Alphaherpesvirinae	alphaherpesvirus 1
Uterine/Uterovaginal prolapse	genitourinary	618.2	HSV-2	IgG	No	Unknown	did_not_attempt	0.784356873483456		0.908		[0.765-1.077]		230	4767						age		Female-only			dis_status ~ 0.002[2.0e-21] + (0.908 * mod_ant[0.266]) + (1.639 * age[5.7e-08])		1.53	1.6	0.71	0.81	1.48	1.49					70.06	67.02			0.266156773352908		age	age : 5.69e-08	age: 1.639 [1.371-1.959]						False				False				virus	Herpesviridae	Alphaherpesvirinae	alphaherpesvirus 2
Uterine/Uterovaginal prolapse	genitourinary	618.2	HTLV-1	gag	No	Unknown	did_not_attempt	0.779889863287225		1.124		[0.956-1.320]		230	4767						age		Female-only			dis_status ~ 0.001[2.4e-24] + (1.124 * mod_ant[0.156]) + (1.627 * age[9.4e-08])		2	1.89	0.86	0.86	2.19	2.05					70.06	67.02			0.155977972657445		age	age : 9.37e-08	age: 1.627 [1.361-1.946]						False				False				virus	Retroviridae	Orthoretrovirinae	T-lymphotropic virus 1
Uterine/Uterovaginal prolapse	genitourinary	618.2	JCV	VP1	No	Unknown	did_not_attempt	0.846671762630235		0.956		[0.765-1.193]		230	4767						age		Female-only			dis_status ~ 0.002[4.1e-19] + (0.956 * mod_ant[0.689]) + (1.644 * age[4.6e-08])		2.46	2.48	0.6	0.59	2.42	2.47					70.06	67.02			0.689092985421043		age	age : 4.62e-08	age: 1.644 [1.376-1.965]						False				False				virus	Polyomaviridae		polyomavirus 2
Uterine/Uterovaginal prolapse	genitourinary	618.2	KSHV	K8_1	No	Unknown	did_not_attempt	0.846671762630235		1.112		[0.766-1.615]		230	4767						age		Female-only			dis_status ~ 0.001[7.5e-21] + (1.112 * mod_ant[0.576]) + (1.643 * age[4.8e-08])		1.73	1.71	0.34	0.38	1.77	1.75					70.06	67.02			0.57564772050738		age	age : 4.80e-08	age: 1.643 [1.375-1.963]						False				False				virus	Herpesviridae		gammaherpesvirus 8
Uterine/Uterovaginal prolapse	genitourinary	618.2	MCV	VP1	No	Unknown	did_not_attempt	0.784356873483456		0.909		[0.778-1.062]		230	4767						age		Female-only			dis_status ~ 0.002[1.8e-19] + (0.909 * mod_ant[0.229]) + (1.640 * age[5.3e-08])		2.74	2.82	0.82	0.84	2.78	2.96					70.06	67.02			0.229029208045621		age	age : 5.32e-08	age: 1.640 [1.372-1.960]						False				False				virus	Polyomaviridae		polyomavirus 5
Uterine/Uterovaginal prolapse	genitourinary	618.2	T. gondii	p22	No	Unknown	did_not_attempt	0.846671762630235		0.964		[0.77-1.205]		230	4767						age		Female-only			dis_status ~ 0.002[9.5e-23] + (0.964 * mod_ant[0.746]) + (1.649 * age[3.9e-08])		1.44	1.44	0.57	0.59	1.49	1.46					70.06	67.02			0.74552703533823		age	age : 3.90e-08	age: 1.649 [1.38-1.971]						False				False				other	Sarcocystidae	Toxoplasmatinae	T. gondii
Uterine/Uterovaginal prolapse	genitourinary	618.2	VZV	gE_gl	No	Unknown	did_not_attempt	0.784356873483456		0.874		[0.672-1.137]		230	4767						age		Female-only			dis_status ~ 0.002[7.4e-18] + (0.874 * mod_ant[0.315]) + (1.656 * age[3.1e-08])		2.65	2.67	0.52	0.51	2.61	2.65					70.06	67.02			0.315186621303762		age	age : 3.10e-08	age: 1.656 [1.385-1.980]						False				False				virus	Herpesviridae		alphaherpesvirus 3
Vaginal enterocele, congenital or acquired	genitourinary	618.6	BKV	VP1	No	Unknown	did_not_attempt	0.5011295747143386		1.554		[0.615-3.930]		24	4767								Female-only			dis_status ~ 0.001[4.2e-05] + (1.554 * mod_ant[0.351])		3.48	3.39	0.49	0.49	3.68	3.54					68.8	67.02			0.351494665897221			:							False				False				virus	Polyomaviridae		polyomavirus 1
Vaginal enterocele, congenital or acquired	genitourinary	618.6	C. trach.	momp_A	No	Unknown	did_not_attempt	0.5011295747143386		1.364		[0.742-2.509]		24	4767								Female-only			dis_status ~ 0.003[3.1e-30] + (1.364 * mod_ant[0.318])		1.47	1.35	0.67	0.61	1.39	1.28					68.8	67.02			0.31752898358072			:							False				False				bacteria	Chlamydiaceae		C. trachomatis
Vaginal enterocele, congenital or acquired	genitourinary	618.6	CMV	pp150 Nter	No	Unknown	did_not_attempt	0.5011295747143386		0.829		[0.557-1.234]		24	4767								Female-only			dis_status ~ 0.008[3.2e-20] + (0.829 * mod_ant[0.355])		2.38	2.56	1.03	0.99	2.32	2.92					68.8	67.02			0.354578739131863			:							False				False				virus	Herpesviridae	Betaherpesvirinae	betaherpesvirus 5
Vaginal enterocele, congenital or acquired	genitourinary	618.6	EBV	VCA_p18	No	Unknown	did_not_attempt	0.6520243017672886		1.378		[0.517-3.676]		24	4767								Female-only			dis_status ~ 0.002[7.0e-04] + (1.378 * mod_ant[0.522])		3.81	3.73	0.47	0.6	3.92	3.87					68.8	67.02			0.521619441413831			:							False				False				virus	Herpesviridae		gammaherpesvirus 4
Vaginal enterocele, congenital or acquired	genitourinary	618.6	HBV	HBc	No	Unknown	did_not_attempt	0.5011295747143386		0.71		[0.337-1.492]		24	4767								Female-only			dis_status ~ 0.006[6.8e-70] + (0.710 * mod_ant[0.366])		0.53	0.65	0.48	0.61	0.54	0.7					68.8	67.02			0.365792274674407			:							False				False				virus	Hepadnaviridae		Hepatitis B virus
Vaginal enterocele, congenital or acquired	genitourinary	618.6	HCV	Core	No	Unknown	did_not_attempt	0.5011295747143386		0.726		[0.358-1.474]		24	4767								Female-only			dis_status ~ 0.006[3.6e-84] + (0.726 * mod_ant[0.376])		0.46	0.57	0.59	0.63	0	0.48					68.8	67.02			0.375847181035754			:							False				False				virus	Flaviviridae		Hepacivirus C
Vaginal enterocele, congenital or acquired	genitourinary	618.6	HHV-6	IE1A	No	Unknown	could_not	0.202083410978052		0.43		[0.204-0.904]		24	4767								Female-only			dis_status ~ 0.032[2.5e-05] + (0.430 * mod_ant[0.026])		2.08	2.28	0.59	0.44	2.18	2.29					68.8	67.02			0.0259063574379578			:							False				False				virus	Herpesviridae	Betaherpesvirinae	betaherpesvirus 6
Vaginal enterocele, congenital or acquired	genitourinary	618.6	HHV-7	U14	No	Unknown	did_not_attempt	0.5011295747143386		0.633		[0.264-1.516]		24	4767								Female-only			dis_status ~ 0.018[0.001] + (0.633 * mod_ant[0.304])		2.72	2.81	0.34	0.43	2.7	2.85					68.8	67.02			0.304436599481099			:							False				False				virus	Herpesviridae	Betaherpesvirinae	betaherpesvirus 7
Vaginal enterocele, congenital or acquired	genitourinary	618.6	HIV	gag	No	Unknown	did_not	0.202083410978052	0.9414833119569795	0.441	0.621	[0.232-0.841]	[0.005-4.492]	24	4767	21	22399	68961-2	HIV 1 Ab [Presence] in Serum, Plasma or Blood by Rapid immunoassay	firth			Female-only	Female-only	0	dis_status ~ 0.019[3.6e-14] + (0.441 * mod_ant[0.013])	dis_status ~ 1.0e-03[0.0e+00] + (0.621 * mod_ant[0.719])	1.47	1.73	0.66	0.52	1.61	1.73	21591	808	21	0	68.8	67.02	65.4	40.79	0.0128659620141006	0.718931170624239		:		:		n=22420 | DoF=1 | n iters: full : 1.10e+01, null : 1.00e+01 | Conv at last: LL change : 1.14e-12, max abs score : 7.22e-15, beta change : 2.05e-09 | Log Likes: full : -1.66e+02, null : -1.66e+02 | Method: Penalized ML | control: maxit : 2500, maxhs : 0, maxstep : 5, lconv : 1e-05, gconv : 1e-05, xconv : 1e-05, collapse : TRUE, fit : NR, call : logistf.control(maxit = n_iter) | mod control: tau : 0.5, terms.fit : NULL, call : logistf.mod.control()		87236 29893-5 [HIV 1 Ab [Presence] in Serum or Plasma by Immunoassay, firth]: nCase: 33 | nCon: 58177, corr p-val: 0.91, uncorr p-val: 0.485, OR: 1.897 | model: dis_status ~ 5.7e-04[0.0e+00] + (1.897 * mod_ant[0.485]), glm_warn [False]: nan log10 trans: False | Notes: n=58210 | DoF=1 | n iters: full : 1.10e+01, null : 1.10e+01 | Conv at last: LL change : -5.57e-12, max abs score : 9.21e-15, beta change : 6.08e-09 | Log Likes: full : -2.78e+02, null : -2.78e+02 | Method: Penalized ML | control: maxit : 2500, maxhs : 0, maxstep : 5, lconv : 1e-05, gconv : 1e-05, xconv : 1e-05, collapse : TRUE, fit : NR, call : logistf.control(maxit = n_iter) | mod control: tau : 0.5, terms.fit : NULL, call : logistf.mod.control() 87238 7917-8 [HIV 1 Ab [Presence] in Serum, firth]: nCase: 59 | nCon: 18793, corr p-val: 0.91, uncorr p-val: 0.567, OR: 2.56 | model: dis_status ~ 0.003[0.0e+00] + (2.560 * mod_ant[0.567]), glm_warn [False]: nan log10 trans: False | Notes: n=18852 | DoF=1 | n iters: full : 9.00e+00, null : 9.00e+00 | Conv at last: LL change : 2.96e-12, max abs score : 1.15e-12, beta change : 2.00e-07 | Log Likes: full : -3.98e+02, null : -3.98e+02 | Method: Penalized ML | control: maxit : 2500, maxhs : 0, maxstep : 5, lconv : 1e-05, gconv : 1e-05, xconv : 1e-05, collapse : TRUE, fit : NR, call : logistf.control(maxit = n_iter) | mod control: tau : 0.5, terms.fit : NULL, call : logistf.mod.control() dtype: object	False		False		False		False		virus	Retroviridae		Lentivirus
Vaginal enterocele, congenital or acquired	genitourinary	618.6	HPV-16	L1	No	Unknown	did_not_attempt	0.5011295747143386		0.662		[0.312-1.407]		24	4767								Female-only			dis_status ~ 0.009[6.2e-15] + (0.662 * mod_ant[0.284])		1.46	1.57	0.67	0.49	1.48	1.59					68.8	67.02			0.283753418511685			:							False				False				virus	Papillomaviridae		Alphapapillomavirus 9
Vaginal enterocele, congenital or acquired	genitourinary	618.6	HPV-18	L1	No	Unknown	did_not_attempt	0.6569152152232671		0.784		[0.347-1.771]		24	4767								Female-only			dis_status ~ 0.007[1.9e-14] + (0.784 * mod_ant[0.558])		1.47	1.52	0.55	0.46	1.55	1.57					68.8	67.02			0.558377932939777			:							False				False				virus	Papillomaviridae		Alphapapillomavirus 7
Vaginal enterocele, congenital or acquired	genitourinary	618.6	H. pylori	VacA	No	Unknown	did_not_attempt	0.5011295747143386		0.746		[0.409-1.359]		24	4767								Female-only			dis_status ~ 0.008[3.8e-26] + (0.746 * mod_ant[0.338])		1.35	1.49	0.68	0.7	1.37	1.41					68.8	67.02			0.337652584016327			:							False				False				bacteria	Helicobacteraceae		H. pylori
Vaginal enterocele, congenital or acquired	genitourinary	618.6	HSV-1	IgG	No	Unknown	did_not_attempt	0.8464280325542285		1.061		[0.667-1.687]		24	4767								Female-only			dis_status ~ 0.004[2.7e-13] + (1.061 * mod_ant[0.804])		3.04	2.99	1.02	0.88	3.52	3.45					68.8	67.02			0.804106630926517			:							False				False				virus	Herpesviridae	Alphaherpesvirinae	alphaherpesvirus 1
Vaginal enterocele, congenital or acquired	genitourinary	618.6	HSV-2	IgG	No	Unknown	did_not_attempt	0.5011295747143386		0.699		[0.41-1.191]		24	4767								Female-only			dis_status ~ 0.009[1.5e-28] + (0.699 * mod_ant[0.188])		1.38	1.6	0.73	0.81	1.48	1.49					68.8	67.02			0.18754082141359			:							False				False				virus	Herpesviridae	Alphaherpesvirinae	alphaherpesvirus 2
Vaginal enterocele, congenital or acquired	genitourinary	618.6	HTLV-1	gag	No	Unknown	did_not_attempt	0.5011295747143386		1.322		[0.794-2.201]		24	4767								Female-only			dis_status ~ 0.003[4.2e-24] + (1.322 * mod_ant[0.283])		2.08	1.89	1.02	0.86	2.5	2.05					68.8	67.02			0.283456324567288			:							False				False				virus	Retroviridae	Orthoretrovirinae	T-lymphotropic virus 1
Vaginal enterocele, congenital or acquired	genitourinary	618.6	JCV	VP1	No	Unknown	did_not_attempt	0.5011295747143386		1.427		[0.712-2.857]		24	4767								Female-only			dis_status ~ 0.002[5.5e-11] + (1.427 * mod_ant[0.316])		2.6	2.48	0.49	0.59	2.57	2.47					68.8	67.02			0.316048080008129			:							False				False				virus	Polyomaviridae		polyomavirus 2
Vaginal enterocele, congenital or acquired	genitourinary	618.6	KSHV	LANA	No	Unknown	did_not_attempt	0.5011295747143386		0.649		[0.349-1.206]		24	4767								Female-only			dis_status ~ 0.008[9.5e-44] + (0.649 * mod_ant[0.172])		0.9	1.08	0.59	0.67	0.95	1.15					68.8	67.02			0.171629284129616			:							False				False				virus	Herpesviridae		gammaherpesvirus 8
Vaginal enterocele, congenital or acquired	genitourinary	618.6	MCV	VP1	No	Unknown	did_not_attempt	0.8464280325542285		0.93		[0.58-1.492]		24	4767								Female-only			dis_status ~ 0.006[3.2e-13] + (0.930 * mod_ant[0.764])		2.77	2.82	0.85	0.84	2.79	2.96					68.8	67.02			0.763840094377183			:							False				False				virus	Polyomaviridae		polyomavirus 5
Vaginal enterocele, congenital or acquired	genitourinary	618.6	T. gondii	sag1	No	Unknown	did_not	0.202083410978052	0.9414833119569795	0.448	2.024	[0.216-0.926]	[0.016-14.773]	24	4767	20	14820	40678-5	Toxoplasma gondii IgM Ab [Presence] in Serum or Plasma by Immunoassay	firth			Female-only	Female-only	0	dis_status ~ 0.022[1.8e-08] + (0.448 * mod_ant[0.030])	dis_status ~ 0.001[0.0e+00] + (2.024 * mod_ant[0.658])	1.74	1.93	0.64	0.43	1.81	1.94	14644	176	20	0	68.8	67.02	56.6	46.62	0.0303125116467078	0.658260685550143		:		:		n=14840 | DoF=1 | n iters: full : 1.00e+01, null : 1.00e+01 | Conv at last: LL change : 1.48e-12, max abs score : 7.16e-15, beta change : 2.39e-08 | Log Likes: full : -1.51e+02, null : -1.51e+02 | Method: Penalized ML | control: maxit : 2500, maxhs : 0, maxstep : 5, lconv : 1e-05, gconv : 1e-05, xconv : 1e-05, collapse : TRUE, fit : NR, call : logistf.control(maxit = n_iter) | mod control: tau : 0.5, terms.fit : NULL, call : logistf.mod.control()		0 40678-5 [Toxoplasma gondii IgM Ab [Presence] in Serum or Plasma by Immunoassay, firth]: nCase: 20 | nCon: 14820, corr p-val: 0.941, uncorr p-val: 0.658, OR: 2.024 | model: dis_status ~ 0.001[0.0e+00] + (2.024 * mod_ant[0.658]), glm_warn [False]: nan log10 trans: False | Notes: n=14840 | DoF=1 | n iters: full : 1.00e+01, null : 1.00e+01 | Conv at last: LL change : 1.48e-12, max abs score : 7.16e-15, beta change : 2.39e-08 | Log Likes: full : -1.51e+02, null : -1.51e+02 | Method: Penalized ML | control: maxit : 2500, maxhs : 0, maxstep : 5, lconv : 1e-05, gconv : 1e-05, xconv : 1e-05, collapse : TRUE, fit : NR, call : logistf.control(maxit = n_iter) | mod control: tau : 0.5, terms.fit : NULL, call : logistf.mod.control() dtype: object	False		False		False		False		other	Sarcocystidae	Toxoplasmatinae	T. gondii
Vaginal enterocele, congenital or acquired	genitourinary	618.6	VZV	gE_gl	No	Unknown	did_not_attempt	0.911954988893242		1.046		[0.472-2.316]		24	4767								Female-only			dis_status ~ 0.004[1.0e-06] + (1.046 * mod_ant[0.912])		2.68	2.67	0.42	0.51	2.75	2.65					68.8	67.02			0.911954988893242			:							False				False				virus	Herpesviridae		alphaherpesvirus 3
Noninflammatory female genital disorders	genitourinary	619	BKV	VP1	No	Unknown	did_not_attempt	0.3997995388643018		1.127		[0.931-1.365]		499	4777								Female-only			dis_status ~ 0.070[2.1e-15] + (1.127 * mod_ant[0.220])		3.41	3.38	0.46	0.5	3.56	3.54					66.84	67.34			0.219889746375366			:							False				False				virus	Polyomaviridae		polyomavirus 1
Noninflammatory female genital disorders	genitourinary	619	C. trach.	PorB	No	Unknown	did_not	0.2824396775315267	0.503069439097555	1.172	1.679	[0.956-1.438]	[0.464-5.434]	499	4777	78	215	45091-6	Chlamydia trachomatis Ag [Presence] in Genital specimen	firth			Female-only	Female-only	0	dis_status ~ 0.087[5.9e-81] + (1.172 * mod_ant[0.127])	dis_status ~ 0.357[4.4e-16] + (1.679 * mod_ant[0.408])	1.14	1.11	0.42	0.45	1.15	1.11	208	7	74	4	66.84	67.34	35.24	35.1	0.127097854889187	0.407659717889398		:		:		n=293 | DoF=1 | n iters: full : 5.00e+00, null : 5.00e+00 | Conv at last: LL change : 8.53e-14, max abs score : 1.95e-14, beta change : 5.29e-08 | Log Likes: full : -1.67e+02, null : -1.67e+02 | Method: Penalized ML | control: maxit : 2500, maxhs : 0, maxstep : 5, lconv : 1e-05, gconv : 1e-05, xconv : 1e-05, collapse : TRUE, fit : NR, call : logistf.control(maxit = n_iter) | mod control: tau : 0.5, terms.fit : NULL, call : logistf.mod.control()	0 45130-2 [Chlamydia trachomatis Ab [Presence] in Body fluid, glm]: nCase: 371 | nCon: 596, corr p-val: 0.688, uncorr p-val: 0.593, OR: 1.291 | model: dis_status ~ 0.619[7.5e-13] + (1.291 * mod_ant[0.593]), glm_warn [False]: nan log10 trans: False | Notes: nan 1 57288-3 [Chlamydia trachomatis rRNA [Presence] in Nasopharynx by NAA with probe detection, glm]: nCase: 485 | nCon: 1557, corr p-val: 0.758, uncorr p-val: 0.697, OR: 1.206 | model: dis_status ~ 0.311[1.6e-110] + (1.206 * mod_ant[0.697]), glm_warn [False]: nan log10 trans: False | Notes: nan 2 50387-0 [Chlamydia trachomatis rRNA [Presence] in Cervix by NAA with probe detection, glm]: nCase: 36333 | nCon: 68429, corr p-val: 0.761, uncorr p-val: 0.704, OR: 1.017 | model: dis_status ~ 0.531[0.0e+00] + (1.017 * mod_ant[0.704]), glm_warn [False]: nan log10 trans: False | Notes: nan dtype: object	87269 16599-3 [Chlamydia trachomatis DNA [Presence] in Blood by NAA with probe detection, glm]: nCase: 2013 | nCon: 48006, corr p-val: 0.427, uncorr p-val: 0.316, OR: 0.86 | model: dis_status ~ 0.042[0.0e+00] + (0.860 * mod_ant[0.316]), glm_warn [False]: nan log10 trans: False | Notes: nan 87270 21190-4 [Chlamydia trachomatis DNA [Presence] in Cervix by NAA with probe detection, glm]: nCase: 27555 | nCon: 33881, corr p-val: 4.69e-07, uncorr p-val: 1.16e-07, OR: 0.764 | model: dis_status ~ 0.819[5.4e-130] + (0.764 * mod_ant[1.2e-07]), glm_warn [False]: nan log10 trans: False | Notes: nan 87271 21613-5 [Chlamydia trachomatis DNA [Presence] in Specimen by NAA with probe detection, glm]: nCase: 334153 | nCon: 712088, corr p-val: 4.13e-124, uncorr p-val: 1.19e-125, OR: 0.737 | model: dis_status ~ 0.474[0.0e+00] + (0.737 * mod_ant[1.2e-125]), glm_warn [False]: nan log10 trans: False | Notes: nan 87272 31777-6 [Chlamydia trachomatis Ag [Presence] in Specimen, glm]: nCase: 19503 | nCon: 56110, corr p-val: 0.084, uncorr p-val: 0.048, OR: 0.898 | model: dis_status ~ 0.349[0.0e+00] + (0.898 * mod_ant[0.048]), glm_warn [False]: nan log10 trans: False | Notes: nan 87273 42931-6 [Chlamydia trachomatis rRNA [Presence] in Urine by NAA with probe detection, glm]: nCase: 30443 | nCon: 66906, corr p-val: 2.42e-27, uncorr p-val: 3.34e-28, OR: 0.638 | model: dis_status ~ 0.462[0.0e+00] + (0.638 * mod_ant[3.3e-28]), glm_warn [False]: nan log10 trans: False | Notes: nan 87274 43304-5 [Chlamydia trachomatis rRNA [Presence] in Specimen by NAA with probe detection, glm]: nCase: 230309 | nCon: 383980, corr p-val: 1.15e-41, uncorr p-val: 1.13e-42, OR: 0.784 | model: dis_status ~ 0.603[0.0e+00] + (0.784 * mod_ant[1.1e-42]), glm_warn [False]: nan log10 trans: False | Notes: nan 87275 43404-3 [Chlamydia trachomatis DNA [Presence] in Specimen by Probe with signal amplification, glm]: nCase: 130515 | nCon: 203770, corr p-val: 1.52e-65, uncorr p-val: 9.63e-67, OR: 0.675 | model: dis_status ~ 0.647[0.0e+00] + (0.675 * mod_ant[9.6e-67]), glm_warn [False]: nan log10 trans: False | Notes: nan 87276 45084-1 [Chlamydia trachomatis DNA [Presence] in Vaginal fluid by NAA with probe detection, glm]: nCase: 23557 | nCon: 22186, corr p-val: 5.35e-06, uncorr p-val: 1.42e-06, OR: 0.78 | model: dis_status ~ 1.071[6.4e-13] + (0.780 * mod_ant[1.4e-06]), glm_warn [False]: nan log10 trans: False | Notes: nan 87279 4993-2 [Chlamydia trachomatis rRNA [Presence] in Specimen by Probe, glm]: nCase: 16084 | nCon: 25738, corr p-val: 3.62e-03, uncorr p-val: 1.27e-03, OR: 0.805 | model: dis_status ~ 0.628[0.0e+00] + (0.805 * mod_ant[0.001]), glm_warn [False]: nan log10 trans: False | Notes: nan 87281 53925-4 [Chlamydia trachomatis rRNA [Presence] in Urethra by NAA with probe detection, firth]: nCase: 491 | nCon: 10468, corr p-val: 1.60e-08, uncorr p-val: 3.58e-09, OR: 0.16 | model: dis_status ~ 0.050[0.0e+00] + (0.160 * mod_ant[3.6e-09]), glm_warn [False]: nan log10 trans: False | Notes: n=10959 | DoF=1 | n iters: full : 8.00e+00, null : 6.00e+00 | Conv at last: LL change : 1.14e-12, max abs score : 6.22e-13, beta change : 4.59e-07 | Log Likes: full : -1.98e+03, null : -2.00e+03 | Method: Penalized ML | control: maxit : 2500, maxhs : 0, maxstep : 5, lconv : 1e-05, gconv : 1e-05, xconv : 1e-05, collapse : TRUE, fit : NR, call : logistf.control(maxit = n_iter) | mod control: tau : 0.5, terms.fit : NULL, call : logistf.mod.control() 87282 53926-2 [Chlamydia trachomatis rRNA [Presence] in Vaginal fluid by NAA with probe detection, glm]: nCase: 6262 | nCon: 7850, corr p-val: 7.44e-04, uncorr p-val: 2.52e-04, OR: 0.727 | model: dis_status ~ 0.808[7.4e-35] + (0.727 * mod_ant[2.5e-04]), glm_warn [False]: nan log10 trans: False | Notes: nan 87283 57287-5 [Chlamydia trachomatis rRNA [Presence] in Anal by NAA with probe detection, glm]: nCase: 6221 | nCon: 10397, corr p-val: 0.982, uncorr p-val: 0.982, OR: 0.997 | model: dis_status ~ 0.598[2.4e-221] + (0.997 * mod_ant[0.982]), glm_warn [False]: nan log10 trans: False | Notes: nan 87285 6349-5 [Chlamydia trachomatis [Presence] in Specimen by Organism specific culture, glm]: nCase: 1772 | nCon: 3787, corr p-val: 0.186, uncorr p-val: 0.117, OR: 0.585 | model: dis_status ~ 0.470[1.5e-150] + (0.585 * mod_ant[0.117]), glm_warn [False]: nan log10 trans: False | Notes: nan 87286 6356-0 [Chlamydia trachomatis DNA [Presence] in Genital specimen by NAA with probe detection, glm]: nCase: 20136 | nCon: 37261, corr p-val: 6.99e-11, uncorr p-val: 1.41e-11, OR: 0.703 | model: dis_status ~ 0.546[0.0e+00] + (0.703 * mod_ant[1.4e-11]), glm_warn [False]: nan log10 trans: False | Notes: nan 87287 6357-8 [Chlamydia trachomatis DNA [Presence] in Urine by NAA with probe detection, glm]: nCase: 24691 | nCon: 106409, corr p-val: 2.50e-27, uncorr p-val: 3.60e-28, OR: 0.641 | model: dis_status ~ 0.236[0.0e+00] + (0.641 * mod_ant[3.6e-28]), glm_warn [False]: nan log10 trans: False | Notes: nan 87288 80364-3 [Chlamydia trachomatis rRNA [Presence] in Anorectal by NAA with probe detection, firth]: nCase: 41 | nCon: 296, corr p-val: 0.314, uncorr p-val: 0.217, OR: 0.394 | model: dis_status ~ 0.149[0.0e+00] + (0.394 * mod_ant[0.217]), glm_warn [False]: nan log10 trans: False | Notes: n=337 | DoF=1 | n iters: full : 6.00e+00, null : 5.00e+00 | Conv at last: LL change : 1.14e-13, max abs score : 6.64e-14, beta change : 3.24e-07 | Log Likes: full : -1.22e+02, null : -1.22e+02 | Method: Penalized ML | control: maxit : 2500, maxhs : 0, maxstep : 5, lconv : 1e-05, gconv : 1e-05, xconv : 1e-05, collapse : TRUE, fit : NR, call : logistf.control(maxit = n_iter) | mod control: tau : 0.5, terms.fit : NULL, call : logistf.mod.control() dtype: object	False		False		False		False		bacteria	Chlamydiaceae		C. trachomatis
Noninflammatory female genital disorders	genitourinary	619	CMV	pp150 Nter	No	Unknown	did_not_attempt	0.6227064604804823		1.031		[0.939-1.133]		499	4777								Female-only			dis_status ~ 0.096[1.7e-69] + (1.031 * mod_ant[0.517])		2.6	2.57	1.02	0.99	3.08	2.93					66.84	67.34			0.517109287884609			:							False				False				virus	Herpesviridae	Betaherpesvirinae	betaherpesvirus 5
Noninflammatory female genital disorders	genitourinary	619	EBV	VCA_p18	No	Unknown	did_not_attempt	0.7616841737440505		0.973		[0.837-1.131]		499	4777								Female-only			dis_status ~ 0.116[9.6e-14] + (0.973 * mod_ant[0.724])		3.72	3.73	0.62	0.59	3.88	3.88					66.84	67.34			0.723599965056848			:							False				False				virus	Herpesviridae		gammaherpesvirus 4
Noninflammatory female genital disorders	genitourinary	619	HBV	HBc	No	Unknown	did_not_attempt	0.6151580072294159		1.058		[0.911-1.228]		499	4777								Female-only			dis_status ~ 0.101[8.1e-242] + (1.058 * mod_ant[0.461])		0.67	0.65	0.58	0.61	0.7	0.7					66.84	67.34			0.461368505422062			:							False				False				virus	Hepadnaviridae		Hepatitis B virus
Noninflammatory female genital disorders	genitourinary	619	HCV	NS3	No	Unknown	did_not_attempt	0.4728062144570817		1.099		[0.925-1.305]		499	4777								Female-only			dis_status ~ 0.092[2.5e-76] + (1.099 * mod_ant[0.284])		1.37	1.34	0.51	0.55	1.49	1.48					66.84	67.34			0.283683728674249			:							False				False				virus	Flaviviridae		Hepacivirus C
Noninflammatory female genital disorders	genitourinary	619	HHV-6	IE1A	No	Unknown	did_not_attempt	0.5022890244570369		1.112		[0.90-1.373]		499	4777								Female-only			dis_status ~ 0.082[2.7e-23] + (1.112 * mod_ant[0.326])		2.29	2.27	0.43	0.44	2.32	2.28					66.84	67.34			0.326487865897074			:							False				False				virus	Herpesviridae	Betaherpesvirinae	betaherpesvirus 6
Noninflammatory female genital disorders	genitourinary	619	HHV-7	U14	No	Unknown	did_not_attempt	0.7616841737440505		0.961		[0.775-1.192]		499	4777								Female-only			dis_status ~ 0.117[5.5e-12] + (0.961 * mod_ant[0.715])		2.8	2.81	0.41	0.43	2.83	2.85					66.84	67.34			0.715038805840149			:							False				False				virus	Herpesviridae	Betaherpesvirinae	betaherpesvirus 7
Noninflammatory female genital disorders	genitourinary	619	HIV	env	Yes	Unknown	replicated	0.0421534283807555	0.009110637479052948	1.464	3.762	[1.128-1.901]	[1.542-9.179]	499	4777	82	537	44871-2	HIV 1 proviral DNA [Presence] in Blood by NAA with probe detection	glm			Female-only	Female-only	0	dis_status ~ 0.058[2.7e-40] + (1.464 * mod_ant[0.004])	dis_status ~ 0.142[9.8e-56] + (3.762 * mod_ant[0.004])	1.57	1.52	0.34	0.4	1.62	1.57	522	15	74	8	66.84	67.34	36.11	20.71	0.00421534283807555	0.0035960907727844		:		:			0 48023-6 [HIV 1 proviral DNA [Presence] in Serum or Plasma by NAA with probe detection, firth]: nCase: 36 | nCon: 316, corr p-val: 0.061, uncorr p-val: 0.032, OR: 4.042 | model: dis_status ~ 0.106[0.0e+00] + (4.042 * mod_ant[0.032]), glm_warn [False]: nan log10 trans: False | Notes: n=352 | DoF=1 | n iters: full : 5.00e+00, null : 5.00e+00 | Conv at last: LL change : 6.22e-10, max abs score : 5.03e-10, beta change : 6.51e-06 | Log Likes: full : -1.12e+02, null : -1.14e+02 | Method: Penalized ML | control: maxit : 2500, maxhs : 0, maxstep : 5, lconv : 1e-05, gconv : 1e-05, xconv : 1e-05, collapse : TRUE, fit : NR, call : logistf.control(maxit = n_iter) | mod control: tau : 0.5, terms.fit : NULL, call : logistf.mod.control() 1 12856-1 [HIV 1 p65 Ab [Presence] in Serum by Immunoblot, glm]: nCase: 62 | nCon: 442, corr p-val: 0.108, uncorr p-val: 0.063, OR: 1.697 | model: dis_status ~ 0.119[3.0e-36] + (1.697 * mod_ant[0.063]), glm_warn [False]: nan log10 trans: False | Notes: nan 2 9662-8 [HIV 1 gp41 Ab [Presence] in Serum by Immunoblot, glm]: nCase: 51 | nCon: 187, corr p-val: 0.301, uncorr p-val: 0.199, OR: 1.519 | model: dis_status ~ 0.234[8.5e-13] + (1.519 * mod_ant[0.199]), glm_warn [False]: nan log10 trans: False | Notes: nan 3 9661-0 [HIV 1 gp120 Ab [Presence] in Serum by Immunoblot, glm]: nCase: 60 | nCon: 443, corr p-val: 0.314, uncorr p-val: 0.218, OR: 1.425 | model: dis_status ~ 0.121[7.4e-35] + (1.425 * mod_ant[0.218]), glm_warn [False]: nan log10 trans: False | Notes: nan 4 9668-5 [HIV 1 p55 Ab [Presence] in Serum by Immunoblot, glm]: nCase: 59 | nCon: 442, corr p-val: 0.314, uncorr p-val: 0.216, OR: 1.441 | model: dis_status ~ 0.120[5.0e-36] + (1.441 * mod_ant[0.216]), glm_warn [False]: nan log10 trans: False | Notes: nan 5 5017-9 [HIV 1 RNA [Presence] in Blood by NAA with probe detection, glm]: nCase: 444 | nCon: 1216, corr p-val: 0.427, uncorr p-val: 0.322, OR: 1.607 | model: dis_status ~ 0.363[1.3e-73] + (1.607 * mod_ant[0.322]), glm_warn [False]: nan log10 trans: False | Notes: nan 6 9666-9 [HIV 1 p31 Ab [Presence] in Serum by Immunoblot, glm]: nCase: 62 | nCon: 439, corr p-val: 0.448, uncorr p-val: 0.353, OR: 1.3 | model: dis_status ~ 0.129[2.5e-33] + (1.300 * mod_ant[0.353]), glm_warn [False]: nan log10 trans: False | Notes: nan 7 9660-2 [HIV 1 gp160 Ab [Presence] in Serum by Immunoblot, glm]: nCase: 62 | nCon: 444, corr p-val: 0.501, uncorr p-val: 0.403, OR: 1.263 | model: dis_status ~ 0.128[1.0e-32] + (1.263 * mod_ant[0.403]), glm_warn [False]: nan log10 trans: False | Notes: nan 8 24012-7 [HIV 1 Ag [Presence] in Serum, glm]: nCase: 8048 | nCon: 11156, corr p-val: 0.665, uncorr p-val: 0.569, OR: 1.224 | model: dis_status ~ 0.721[1.8e-110] + (1.224 * mod_ant[0.569]), glm_warn [False]: nan log10 trans: False | Notes: nan dtype: object	87362 12859-5 [HIV 1 p18 Ab [Presence] in Serum by Immunoblot, glm]: nCase: 414 | nCon: 1852, corr p-val: 0.017, uncorr p-val: 7.70e-03, OR: 0.65 | model: dis_status ~ 0.238[4.1e-133] + (0.650 * mod_ant[0.008]), glm_warn [False]: nan log10 trans: False | Notes: nan 87363 18396-2 [HIV 1 p24 Ag [Presence] in Serum or Plasma by Immunoassay, glm]: nCase: 16043 | nCon: 42238, corr p-val: 0.785, uncorr p-val: 0.744, OR: 0.927 | model: dis_status ~ 0.380[0.0e+00] + (0.927 * mod_ant[0.744]), glm_warn [False]: nan log10 trans: False | Notes: nan 87365 25835-0 [HIV 1 RNA [Presence] in Serum or Plasma by NAA with probe detection, glm]: nCase: 2097 | nCon: 5380, corr p-val: 0.028, uncorr p-val: 0.014, OR: 0.804 | model: dis_status ~ 0.398[5.5e-254] + (0.804 * mod_ant[0.014]), glm_warn [False]: nan log10 trans: False | Notes: nan 87366 29893-5 [HIV 1 Ab [Presence] in Serum or Plasma by Immunoassay, glm]: nCase: 16045 | nCon: 42165, corr p-val: 0.011, uncorr p-val: 4.29e-03, OR: 0.834 | model: dis_status ~ 0.382[0.0e+00] + (0.834 * mod_ant[0.004]), glm_warn [False]: nan log10 trans: False | Notes: nan 87369 49905-3 [HIV 1 Ab [Presence] in Specimen by Rapid immunoassay, firth]: nCase: 83 | nCon: 174, corr p-val: 0.636, uncorr p-val: 0.534, OR: 0.413 | model: dis_status ~ 0.484[1.9e-08] + (0.413 * mod_ant[0.534]), glm_warn [False]: nan log10 trans: False | Notes: n=257 | DoF=1 | n iters: full : 5.00e+00, null : 5.00e+00 | Conv at last: LL change : 5.08e-11, max abs score : 1.77e-11, beta change : 1.34e-06 | Log Likes: full : -1.60e+02, null : -1.60e+02 | Method: Penalized ML | control: maxit : 2500, maxhs : 0, maxstep : 5, lconv : 1e-05, gconv : 1e-05, xconv : 1e-05, collapse : TRUE, fit : NR, call : logistf.control(maxit = n_iter) | mod control: tau : 0.5, terms.fit : NULL, call : logistf.mod.control() 87371 5221-7 [HIV 1 Ab [Presence] in Serum or Plasma by Immunoblot, glm]: nCase: 661 | nCon: 1617, corr p-val: 0.016, uncorr p-val: 6.75e-03, OR: 0.775 | model: dis_status ~ 0.455[2.4e-39] + (0.775 * mod_ant[0.007]), glm_warn [False]: nan log10 trans: False | Notes: nan 87372 68961-2 [HIV 1 Ab [Presence] in Serum, Plasma or Blood by Rapid immunoassay, glm]: nCase: 8685 | nCon: 13735, corr p-val: 3.35e-20, uncorr p-val: 5.39e-21, OR: 0.448 | model: dis_status ~ 0.649[3.5e-212] + (0.448 * mod_ant[5.4e-21]), glm_warn [False]: nan log10 trans: False | Notes: nan 87373 7917-8 [HIV 1 Ab [Presence] in Serum, glm]: nCase: 5310 | nCon: 13542, corr p-val: 0.461, uncorr p-val: 0.366, OR: 0.759 | model: dis_status ~ 0.392[0.0e+00] + (0.759 * mod_ant[0.366]), glm_warn [False]: nan log10 trans: False | Notes: nan 87377 9664-4 [HIV 1 p24 Ab [Presence] in Serum by Immunoblot, glm]: nCase: 222 | nCon: 3509, corr p-val: 0.423, uncorr p-val: 0.311, OR: 0.851 | model: dis_status ~ 0.066[5.2e-252] + (0.851 * mod_ant[0.311]), glm_warn [False]: nan log10 trans: False | Notes: nan 87380 9821-0 [HIV 1 p24 Ag [Presence] in Serum, firth]: nCase: 1165 | nCon: 1927, corr p-val: 0.919, uncorr p-val: 0.914, OR: 0.918 | model: dis_status ~ 0.605[0.0e+00] + (0.918 * mod_ant[0.914]), glm_warn [False]: nan log10 trans: False | Notes: n=3092 | DoF=1 | n iters: full : 5.00e+00, null : 5.00e+00 | Conv at last: LL change : 7.03e-09, max abs score : 1.73e-09, beta change : 4.40e-06 | Log Likes: full : -2.04e+03, null : -2.04e+03 | Method: Penalized ML | control: maxit : 2500, maxhs : 0, maxstep : 5, lconv : 1e-05, gconv : 1e-05, xconv : 1e-05, collapse : TRUE, fit : NR, call : logistf.control(maxit = n_iter) | mod control: tau : 0.5, terms.fit : NULL, call : logistf.mod.control() dtype: object	False		False		False		False		virus	Retroviridae		Lentivirus
Noninflammatory female genital disorders	genitourinary	619	HPV-16	L1	Yes	Unknown	replicated	0.098390894907632	2.096347837345131e-122	1.253	1.56	[1.033-1.520]	[1.503-1.618]	499	4777	45455	99701	49896-4	Human papilloma virus 16+18+31+33+35+39+45+51+52+56+58+59+68 DNA [Presence] in Specimen by NAA with probe detection	glm			Female-only	Female-only	0	dis_status ~ 0.073[2.7e-56] + (1.253 * mod_ant[0.022])	dis_status ~ 0.437[0.0e+00] + (1.560 * mod_ant[8.4e-124])	1.62	1.57	0.47	0.49	1.63	1.59	91914	7787	40150	5305	66.84	67.34	49.04	54.66	0.0219180536617971	8.43358325368731e-124		:		:			0 59420-0 [Human papilloma virus 16+18+31+33+35+39+45+51+52+56+58+59+66+68 DNA [Presence] in Cervix by Probe with signal amplification, glm]: nCase: 69020 | nCon: 130336, corr p-val: 3.30e-98, uncorr p-val: 1.70e-99, OR: 1.405 | model: dis_status ~ 0.513[0.0e+00] + (1.405 * mod_ant[1.7e-99]), glm_warn [False]: nan log10 trans: False | Notes: nan 1 82675-0 [Human papilloma virus 16+18+31+33+35+39+45+51+52+56+58+59+66+68 DNA [Presence] in Cervix by NAA with probe detection, glm]: nCase: 9804 | nCon: 11109, corr p-val: 1.03e-33, uncorr p-val: 1.25e-34, OR: 1.719 | model: dis_status ~ 0.830[1.2e-36] + (1.719 * mod_ant[1.2e-34]), glm_warn [False]: nan log10 trans: False | Notes: nan 2 61372-9 [Human papilloma virus 16 DNA [Presence] in Specimen by NAA with probe detection, glm]: nCase: 100590 | nCon: 154519, corr p-val: 2.72e-27, uncorr p-val: 4.07e-28, OR: 1.403 | model: dis_status ~ 0.647[0.0e+00] + (1.403 * mod_ant[4.1e-28]), glm_warn [False]: nan log10 trans: False | Notes: nan 3 59263-4 [Human papilloma virus 16 DNA [Presence] in Cervix by Probe with signal amplification, glm]: nCase: 9291 | nCon: 42678, corr p-val: 7.74e-11, uncorr p-val: 1.60e-11, OR: 1.403 | model: dis_status ~ 0.214[0.0e+00] + (1.403 * mod_ant[1.6e-11]), glm_warn [False]: nan log10 trans: False | Notes: nan 4 70061-7 [Human papilloma virus 16 and 18 DNA [Presence] in Specimen by NAA with probe detection, glm]: nCase: 927 | nCon: 36212, corr p-val: 7.50e-10, uncorr p-val: 1.64e-10, OR: 1.727 | model: dis_status ~ 0.024[0.0e+00] + (1.727 * mod_ant[1.6e-10]), glm_warn [False]: nan log10 trans: False | Notes: nan 5 77399-4 [Human papilloma virus 16 DNA [Presence] in Cervix by NAA with probe detection, glm]: nCase: 10010 | nCon: 12044, corr p-val: 9.09e-06, uncorr p-val: 2.46e-06, OR: 1.56 | model: dis_status ~ 0.823[7.3e-46] + (1.560 * mod_ant[2.5e-06]), glm_warn [False]: nan log10 trans: False | Notes: nan 6 30167-1 [Human papilloma virus 16+18+31+33+35+39+45+51+52+56+58+59+68 DNA [Presence] in Cervix by Probe with signal amplification, glm]: nCase: 166735 | nCon: 354151, corr p-val: 7.44e-04, uncorr p-val: 2.49e-04, OR: 1.035 | model: dis_status ~ 0.469[0.0e+00] + (1.035 * mod_ant[2.5e-04]), glm_warn [False]: nan log10 trans: False | Notes: nan 7 17399-7 [Human papilloma virus 16 Ag [Presence] in Specimen, glm]: nCase: 9108 | nCon: 25095, corr p-val: 0.011, uncorr p-val: 4.36e-03, OR: 1.307 | model: dis_status ~ 0.361[0.0e+00] + (1.307 * mod_ant[0.004]), glm_warn [False]: nan log10 trans: False | Notes: nan 8 82456-5 [Human papilloma virus 16 E6+E7 mRNA [Presence] in Cervix by NAA with probe detection, glm]: nCase: 347 | nCon: 874, corr p-val: 0.153, uncorr p-val: 0.093, OR: 1.382 | model: dis_status ~ 0.382[1.4e-45] + (1.382 * mod_ant[0.093]), glm_warn [False]: nan log10 trans: False | Notes: nan 9 21440-3 [Human papilloma virus 16+18+31+33+35+45+51+52+56 DNA [Presence] in Cervix by Probe, glm]: nCase: 661 | nCon: 700, corr p-val: 0.201, uncorr p-val: 0.128, OR: 1.184 | model: dis_status ~ 0.883[0.076] + (1.184 * mod_ant[0.128]), glm_warn [False]: nan log10 trans: False | Notes: nan dtype: object		False		False		False		False		virus	Papillomaviridae		Alphapapillomavirus 9
Noninflammatory female genital disorders	genitourinary	619	HPV-18	L1	Yes	Unknown	replicated	0.214672690262232	2.096347837345131e-122	1.197	1.56	[0.975-1.470]	[1.503-1.618]	499	4777	45455	99701	49896-4	Human papilloma virus 16+18+31+33+35+39+45+51+52+56+58+59+68 DNA [Presence] in Specimen by NAA with probe detection	glm			Female-only	Female-only	0	dis_status ~ 0.079[2.2e-50] + (1.197 * mod_ant[0.086])	dis_status ~ 0.437[0.0e+00] + (1.560 * mod_ant[8.4e-124])	1.56	1.52	0.41	0.47	1.6	1.57	91914	7787	40150	5305	66.84	67.34	49.04	54.66	0.0858690761048928	8.43358325368731e-124		:		:			0 59420-0 [Human papilloma virus 16+18+31+33+35+39+45+51+52+56+58+59+66+68 DNA [Presence] in Cervix by Probe with signal amplification, glm]: nCase: 69020 | nCon: 130336, corr p-val: 3.30e-98, uncorr p-val: 1.70e-99, OR: 1.405 | model: dis_status ~ 0.513[0.0e+00] + (1.405 * mod_ant[1.7e-99]), glm_warn [False]: nan log10 trans: False | Notes: nan 1 82675-0 [Human papilloma virus 16+18+31+33+35+39+45+51+52+56+58+59+66+68 DNA [Presence] in Cervix by NAA with probe detection, glm]: nCase: 9804 | nCon: 11109, corr p-val: 1.03e-33, uncorr p-val: 1.25e-34, OR: 1.719 | model: dis_status ~ 0.830[1.2e-36] + (1.719 * mod_ant[1.2e-34]), glm_warn [False]: nan log10 trans: False | Notes: nan 2 61373-7 [Human papilloma virus 18 DNA [Presence] in Specimen by NAA with probe detection, glm]: nCase: 129259 | nCon: 202414, corr p-val: 1.10e-20, uncorr p-val: 1.70e-21, OR: 1.516 | model: dis_status ~ 0.637[0.0e+00] + (1.516 * mod_ant[1.7e-21]), glm_warn [False]: nan log10 trans: False | Notes: nan 3 70061-7 [Human papilloma virus 16 and 18 DNA [Presence] in Specimen by NAA with probe detection, glm]: nCase: 927 | nCon: 36212, corr p-val: 7.50e-10, uncorr p-val: 1.64e-10, OR: 1.727 | model: dis_status ~ 0.024[0.0e+00] + (1.727 * mod_ant[1.6e-10]), glm_warn [False]: nan log10 trans: False | Notes: nan 4 75694-0 [Human papilloma virus 18+45 E6+E7 mRNA [Presence] in Cervix by NAA with probe detection, glm]: nCase: 6124 | nCon: 14427, corr p-val: 6.32e-05, uncorr p-val: 1.85e-05, OR: 1.289 | model: dis_status ~ 0.417[0.0e+00] + (1.289 * mod_ant[1.9e-05]), glm_warn [False]: nan log10 trans: False | Notes: nan 5 77400-0 [Human papilloma virus 18 DNA [Presence] in Cervix by NAA with probe detection, glm]: nCase: 9430 | nCon: 11193, corr p-val: 6.06e-04, uncorr p-val: 1.95e-04, OR: 1.955 | model: dis_status ~ 0.839[5.6e-36] + (1.955 * mod_ant[2.0e-04]), glm_warn [False]: nan log10 trans: False | Notes: nan 6 30167-1 [Human papilloma virus 16+18+31+33+35+39+45+51+52+56+58+59+68 DNA [Presence] in Cervix by Probe with signal amplification, glm]: nCase: 166735 | nCon: 354151, corr p-val: 7.44e-04, uncorr p-val: 2.49e-04, OR: 1.035 | model: dis_status ~ 0.469[0.0e+00] + (1.035 * mod_ant[2.5e-04]), glm_warn [False]: nan log10 trans: False | Notes: nan 7 17401-1 [Human papilloma virus 18 Ag [Presence] in Specimen, glm]: nCase: 9104 | nCon: 25091, corr p-val: 0.029, uncorr p-val: 0.014, OR: 1.445 | model: dis_status ~ 0.362[0.0e+00] + (1.445 * mod_ant[0.014]), glm_warn [False]: nan log10 trans: False | Notes: nan 8 59264-2 [Human papilloma virus 18 DNA [Presence] in Cervix by Probe with signal amplification, glm]: nCase: 6005 | nCon: 36094, corr p-val: 0.065, uncorr p-val: 0.035, OR: 1.226 | model: dis_status ~ 0.166[0.0e+00] + (1.226 * mod_ant[0.035]), glm_warn [False]: nan log10 trans: False | Notes: nan 9 21440-3 [Human papilloma virus 16+18+31+33+35+45+51+52+56 DNA [Presence] in Cervix by Probe, glm]: nCase: 661 | nCon: 700, corr p-val: 0.201, uncorr p-val: 0.128, OR: 1.184 | model: dis_status ~ 0.883[0.076] + (1.184 * mod_ant[0.128]), glm_warn [False]: nan log10 trans: False | Notes: nan dtype: object		False		False		False		False		virus	Papillomaviridae		Alphapapillomavirus 7
Noninflammatory female genital disorders	genitourinary	619	H. pylori	UreA	Yes	Unknown	replicated	0.098390894907632	4.242258475637034e-15	1.118	1.258	[1.014-1.231]	[1.19-1.331]	499	4777	19366	54988	17780-8	Helicobacter pylori Ag [Presence] in Stool by Immunoassay	glm			Female-only	Female-only	0	dis_status ~ 0.088[9.1e-157] + (1.118 * mod_ant[0.025])	dis_status ~ 0.345[0.0e+00] + (1.258 * mod_ant[7.6e-16])	1.59	1.49	0.95	0.94	1.56	1.43	50495	4493	17416	1950	66.84	67.34	47.95	47.89	0.024597723726908	7.55804670946828e-16		:		:			0 17859-0 [Helicobacter pylori IgG Ab [Presence] in Serum or Plasma by Immunoassay, glm]: nCase: 12687 | nCon: 13273, corr p-val: 9.85e-07, uncorr p-val: 2.49e-07, OR: 1.152 | model: dis_status ~ 0.918[5.5e-09] + (1.152 * mod_ant[2.5e-07]), glm_warn [False]: nan log10 trans: False | Notes: nan 1 80373-4 [Helicobacter pylori Ag [Presence] in Stool by Rapid immunoassay, glm]: nCase: 4496 | nCon: 11818, corr p-val: 0.229, uncorr p-val: 0.149, OR: 1.122 | model: dis_status ~ 0.378[0.0e+00] + (1.122 * mod_ant[0.149]), glm_warn [False]: nan log10 trans: False | Notes: nan 2 46987-4 [Helicobacter pylori IgM Ab [Presence] in Serum by Immunoassay, glm]: nCase: 726 | nCon: 1788, corr p-val: 0.354, uncorr p-val: 0.248, OR: 1.197 | model: dis_status ~ 0.400[5.2e-88] + (1.197 * mod_ant[0.248]), glm_warn [False]: nan log10 trans: False | Notes: nan dtype: object	87319 16125-7 [Helicobacter pylori IgA Ab [Presence] in Serum, glm]: nCase: 65 | nCon: 238, corr p-val: 0.871, uncorr p-val: 0.846, OR: 0.928 | model: dis_status ~ 0.276[3.1e-17] + (0.928 * mod_ant[0.846]), glm_warn [False]: nan log10 trans: False | Notes: nan 87320 16126-5 [Helicobacter pylori IgG Ab [Presence] in Serum, glm]: nCase: 565 | nCon: 2402, corr p-val: 0.064, uncorr p-val: 0.034, OR: 0.716 | model: dis_status ~ 0.244[1.1e-180] + (0.716 * mod_ant[0.034]), glm_warn [False]: nan log10 trans: False | Notes: nan 87323 22310-7 [Helicobacter pylori Ab [Presence] in Serum, glm]: nCase: 12731 | nCon: 19006, corr p-val: 0.314, uncorr p-val: 0.216, OR: 0.954 | model: dis_status ~ 0.673[3.2e-236] + (0.954 * mod_ant[0.216]), glm_warn [False]: nan log10 trans: False | Notes: nan 87324 31843-6 [Helicobacter pylori Ag [Presence] in Stool, glm]: nCase: 2364 | nCon: 13337, corr p-val: 0.02, uncorr p-val: 9.38e-03, OR: 0.787 | model: dis_status ~ 0.180[0.0e+00] + (0.787 * mod_ant[0.009]), glm_warn [False]: nan log10 trans: False | Notes: nan dtype: object	False		False		False		False		bacteria	Helicobacteraceae		H. pylori
Noninflammatory female genital disorders	genitourinary	619	HSV-1	IgG	Yes	Unknown	replicated	0.214672690262232	4.534980619882048e-34	1.102	1.89	[0.99-1.228]	[1.708-2.091]	499	4777	5853	7013	16952-4	Herpes simplex virus 1 DNA [Presence] in Cerebral spinal fluid by NAA with probe detection	glm			Female-only	Female-only	0	dis_status ~ 0.078[4.3e-48] + (1.102 * mod_ant[0.077])	dis_status ~ 0.763[4.0e-45] + (1.890 * mod_ant[5.0e-35])	3.07	3	0.85	0.88	3.51	3.46	6273	740	4786	1067	66.84	67.34	44.68	45.75	0.0768826157337758	4.95199033205511e-35		:		:			0 40466-5 [Herpes simplex virus 1 IgM Ab [Presence] in Serum by Immunofluorescence, glm]: nCase: 3090 | nCon: 4569, corr p-val: 2.83e-04, uncorr p-val: 8.61e-05, OR: 1.518 | model: dis_status ~ 0.662[2.0e-66] + (1.518 * mod_ant[8.6e-05]), glm_warn [False]: nan log10 trans: False | Notes: nan 1 33291-6 [Herpes simplex virus 1 IgG Ab [Presence] in Serum by Immunoblot, glm]: nCase: 125 | nCon: 165, corr p-val: 0.183, uncorr p-val: 0.114, OR: 1.488 | model: dis_status ~ 0.585[0.009] + (1.488 * mod_ant[0.114]), glm_warn [False]: nan log10 trans: False | Notes: nan dtype: object	87403 16130-7 [Herpes simplex virus 1 DNA [Presence] in Specimen by NAA with probe detection, glm]: nCase: 25978 | nCon: 37535, corr p-val: 6.49e-17, uncorr p-val: 1.08e-17, OR: 0.817 | model: dis_status ~ 0.712[0.0e+00] + (0.817 * mod_ant[1.1e-17]), glm_warn [False]: nan log10 trans: False | Notes: nan 87405 17850-9 [Herpes simplex virus 1 IgG Ab [Presence] in Serum, glm]: nCase: 4243 | nCon: 2678, corr p-val: 0.441, uncorr p-val: 0.337, OR: 0.954 | model: dis_status ~ 1.623[2.8e-43] + (0.954 * mod_ant[0.337]), glm_warn [False]: nan log10 trans: False | Notes: nan 87408 51916-5 [Herpes simplex virus 1 IgG Ab [Presence] in Serum or Plasma by Immunoassay, glm]: nCase: 9079 | nCon: 14432, corr p-val: 8.41e-05, uncorr p-val: 2.51e-05, OR: 0.892 | model: dis_status ~ 0.672[2.0e-83] + (0.892 * mod_ant[2.5e-05]), glm_warn [False]: nan log10 trans: False | Notes: nan 87409 5846-1 [Herpes simplex virus 1 Ag [Presence] in Specimen by Immunofluorescence, glm]: nCase: 1197 | nCon: 1144, corr p-val: 0.858, uncorr p-val: 0.828, OR: 0.979 | model: dis_status ~ 1.052[0.288] + (0.979 * mod_ant[0.828]), glm_warn [False]: nan log10 trans: False | Notes: nan 87410 82190-0 [Herpes simplex virus 1 DNA [Presence] in Cerebral spinal fluid by NAA with non-probe detection, firth]: nCase: 1170 | nCon: 9696, corr p-val: 0.083, uncorr p-val: 0.047, OR: 0.266 | model: dis_status ~ 0.121[0.0e+00] + (0.266 * mod_ant[0.047]), glm_warn [False]: nan log10 trans: False | Notes: n=10866 | DoF=1 | n iters: full : 7.00e+00, null : 5.00e+00 | Conv at last: LL change : 4.55e-13, max abs score : 2.13e-13, beta change : 2.72e-09 | Log Likes: full : -3.71e+03, null : -3.71e+03 | Method: Penalized ML | control: maxit : 2500, maxhs : 0, maxstep : 5, lconv : 1e-05, gconv : 1e-05, xconv : 1e-05, collapse : TRUE, fit : NR, call : logistf.control(maxit = n_iter) | mod control: tau : 0.5, terms.fit : NULL, call : logistf.mod.control() 87411 93439-8 [Herpes simplex virus 1 DNA [Presence] in Blood by NAA with non-probe detection, firth]: nCase: 25 | nCon: 229, corr p-val: 0.757, uncorr p-val: 0.692, OR: 0.582 | model: dis_status ~ 0.115[0.0e+00] + (0.582 * mod_ant[0.692]), glm_warn [False]: nan log10 trans: False | Notes: n=254 | DoF=1 | n iters: full : 6.00e+00, null : 5.00e+00 | Conv at last: LL change : 0.00e+00, max abs score : 7.22e-16, beta change : 5.32e-08 | Log Likes: full : -8.03e+01, null : -8.04e+01 | Method: Penalized ML | control: maxit : 2500, maxhs : 0, maxstep : 5, lconv : 1e-05, gconv : 1e-05, xconv : 1e-05, collapse : TRUE, fit : NR, call : logistf.control(maxit = n_iter) | mod control: tau : 0.5, terms.fit : NULL, call : logistf.mod.control() dtype: object	False		False		False		False		virus	Herpesviridae	Alphaherpesvirinae	alphaherpesvirus 1
Noninflammatory female genital disorders	genitourinary	619	HSV-2	IgG	No	Unknown	did_not_attempt	0.313405104329296		1.085		[0.969-1.215]		499	4777								Female-only			dis_status ~ 0.091[8.8e-113] + (1.085 * mod_ant[0.157])		1.65	1.6	0.79	0.8	1.53	1.49					66.84	67.34			0.156702552164648			:							False				False				virus	Herpesviridae	Alphaherpesvirinae	alphaherpesvirus 2
Noninflammatory female genital disorders	genitourinary	619	HTLV-1	env	No	Unknown	did_not_attempt	0.5890329811668658		1.09		[0.887-1.340]		499	4777								Female-only			dis_status ~ 0.093[8.3e-57] + (1.090 * mod_ant[0.412])		1.35	1.33	0.43	0.46	1.41	1.41					66.84	67.34			0.412323086816806			:							False				False				virus	Retroviridae	Orthoretrovirinae	T-lymphotropic virus 1
Noninflammatory female genital disorders	genitourinary	619	JCV	VP1	No	Unknown	did_not_attempt	0.954664718961486		0.995		[0.852-1.163]		499	4777								Female-only			dis_status ~ 0.106[1.4e-28] + (0.995 * mod_ant[0.955])		2.48	2.48	0.59	0.59	2.43	2.47					66.84	67.34			0.954664718961486			:							False				False				virus	Polyomaviridae		polyomavirus 2
Noninflammatory female genital disorders	genitourinary	619	KSHV	K8_1	No	Unknown	could_not	0.06778042871700067		1.424		[1.088-1.864]		499	4777								Female-only			dis_status ~ 0.057[1.2e-31] + (1.424 * mod_ant[0.010])		1.75	1.71	0.35	0.38	1.77	1.75					66.84	67.34			0.0101670643075501			:							False				False				virus	Herpesviridae		gammaherpesvirus 8
Noninflammatory female genital disorders	genitourinary	619	MCV	VP1	No	Unknown	could_not	0.0421534283807555		0.85		[0.763-0.946]		499	4777								Female-only			dis_status ~ 0.164[1.4e-30] + (0.850 * mod_ant[0.003])		2.71	2.83	0.86	0.83	2.75	2.97					66.84	67.34			0.00307836206072859			:							False				False				virus	Polyomaviridae		polyomavirus 5
Noninflammatory female genital disorders	genitourinary	619	T. gondii	sag1	No	Unknown	did_not	0.1506460694376263	0.1255622166463336	1.261	14.066	[1.005-1.583]	[0.748-2.1e+03]	499	4777	267	1249	42626-2	Toxoplasma gondii DNA [Presence] in Cerebral spinal fluid by NAA with probe detection	firth			Female-only	Female-only	0	dis_status ~ 0.067[1.7e-31] + (1.261 * mod_ant[0.045])	dis_status ~ 0.213[0.0e+00] + (14.066 * mod_ant[0.076])	1.96	1.92	0.37	0.43	1.98	1.94	1249	0	266	1	66.84	67.34	48.93	55.48	0.0451938208312879	0.0757703031486496		:		:		n=1516 | DoF=1 | n iters: full : 4.00e+00, null : 4.00e+00 | Conv at last: LL change : 0.00e+00, max abs score : 2.84e-14, beta change : 1.26e-08 | Log Likes: full : -7.02e+02, null : -7.04e+02 | Method: Penalized ML | control: maxit : 2500, maxhs : 0, maxstep : 5, lconv : 1e-05, gconv : 1e-05, xconv : 1e-05, collapse : TRUE, fit : NR, call : logistf.control(maxit = n_iter) | mod control: tau : 0.5, terms.fit : NULL, call : logistf.mod.control()		87427 22580-5 [Toxoplasma gondii IgG Ab [Presence] in Serum, glm]: nCase: 951 | nCon: 3413, corr p-val: 0.031, uncorr p-val: 0.015, OR: 0.74 | model: dis_status ~ 0.288[1.4e-228] + (0.740 * mod_ant[0.015]), glm_warn [False]: nan log10 trans: False | Notes: nan 87428 25542-2 [Toxoplasma gondii IgM Ab [Presence] in Serum, firth]: nCase: 28 | nCon: 1253, corr p-val: 2.18e-12, uncorr p-val: 4.27e-13, OR: 0.024 | model: dis_status ~ 0.071[0.0e+00] + (0.024 * mod_ant[4.3e-13]), glm_warn [False]: nan log10 trans: False | Notes: n=1281 | DoF=1 | n iters: full : 1.00e+01, null : 7.00e+00 | Conv at last: LL change : -8.53e-14, max abs score : 6.99e-15, beta change : 1.29e-09 | Log Likes: full : -1.06e+02, null : -1.32e+02 | Method: Penalized ML | control: maxit : 2500, maxhs : 0, maxstep : 5, lconv : 1e-05, gconv : 1e-05, xconv : 1e-05, collapse : TRUE, fit : NR, call : logistf.control(maxit = n_iter) | mod control: tau : 0.5, terms.fit : NULL, call : logistf.mod.control() 87429 29904-0 [Toxoplasma gondii DNA [Presence] in Specimen by NAA with probe detection, firth]: nCase: 412 | nCon: 1818, corr p-val: 9.11e-03, uncorr p-val: 3.61e-03, OR: 0.164 | model: dis_status ~ 0.231[0.0e+00] + (0.164 * mod_ant[0.004]), glm_warn [False]: nan log10 trans: False | Notes: n=2230 | DoF=1 | n iters: full : 7.00e+00, null : 4.00e+00 | Conv at last: LL change : -2.27e-13, max abs score : 2.38e-14, beta change : 2.20e-10 | Log Likes: full : -1.06e+03, null : -1.06e+03 | Method: Penalized ML | control: maxit : 2500, maxhs : 0, maxstep : 5, lconv : 1e-05, gconv : 1e-05, xconv : 1e-05, collapse : TRUE, fit : NR, call : logistf.control(maxit = n_iter) | mod control: tau : 0.5, terms.fit : NULL, call : logistf.mod.control() 87430 40677-7 [Toxoplasma gondii IgG Ab [Presence] in Serum by Immunoassay, glm]: nCase: 2094 | nCon: 6994, corr p-val: 0.023, uncorr p-val: 0.01, OR: 0.779 | model: dis_status ~ 0.305[0.0e+00] + (0.779 * mod_ant[0.010]), glm_warn [False]: nan log10 trans: False | Notes: nan 87431 40678-5 [Toxoplasma gondii IgM Ab [Presence] in Serum or Plasma by Immunoassay, glm]: nCase: 5022 | nCon: 9818, corr p-val: 0.081, uncorr p-val: 0.045, OR: 0.71 | model: dis_status ~ 0.513[0.0e+00] + (0.710 * mod_ant[0.045]), glm_warn [False]: nan log10 trans: False | Notes: nan dtype: object	False		False		False		False		other	Sarcocystidae	Toxoplasmatinae	T. gondii
Noninflammatory female genital disorders	genitourinary	619	VZV	gE_gl	No	Unknown	did_not_attempt	0.6227064604804823		1.06		[0.883-1.273]		499	4777								Female-only			dis_status ~ 0.089[2.2e-21] + (1.060 * mod_ant[0.529])		2.68	2.67	0.5	0.5	2.67	2.65					66.84	67.34			0.52930049140841			:							False				False				virus	Herpesviridae		alphaherpesvirus 3
Noninflammatory disorders of ovary, fallopian tube, and broad ligament	genitourinary	619.1	BKV	VP1	No	Unknown	did_not_attempt	0.7153169009856077		1.181		[0.807-1.728]		121	4777						ethnic		Female-only			dis_status ~ 0.014[2.4e-10] + (1.181 * mod_ant[0.392]) + (0.393 * ethnic1[0.355]) + (8.9e-07 * ethnic2[0.976]) + (2.825 * ethnic3[0.017])		3.42	3.38	0.45	0.5	3.56	3.54					67.67	67.34			0.391807761107826		ethnic	ethnic1 : 3.55e-01, ethnic2 : 9.76e-01, ethnic3 : 1.66e-02	ethnic1: 0.393 [0.054-2.844], ethnic2: 8.9e-07 [0.00e+00-Inf], ethnic3: 2.825 [1.208-6.609]						False				False				virus	Polyomaviridae		polyomavirus 1
Noninflammatory disorders of ovary, fallopian tube, and broad ligament	genitourinary	619.1	C. trach.	momp_D	No	Unknown	did_not_attempt	0.7153169009856077		0.9		[0.712-1.138]		121	4777						ethnic, alc		Female-only			dis_status ~ 0.018[3.4e-14] + (0.900 * mod_ant[0.377]) + (0.465 * ethnic1[0.453]) + (1.1e-06 * ethnic2[0.976]) + (3.097 * ethnic3[0.010]) + (3.944 * alc1[0.022]) + (1.557 * alc2[0.395]) + (1.4e-06 * alc3[0.993])		1.28	1.33	0.74	0.79	1.15	1.2					67.67	67.34			0.377167406199294		ethnic, alc	ethnic1 : 4.53e-01, ethnic2 : 9.76e-01, ethnic3 : 9.91e-03, alc1 : 2.21e-02, alc2 : 3.95e-01, alc3 : 9.93e-01	ethnic1: 0.465 [0.063-3.435], ethnic2: 1.1e-06 [0.00e+00-Inf], ethnic3: 3.097 [1.312-7.311], alc1: 3.944 [1.218-12.776], alc2: 1.557 [0.561-4.323], alc3: 1.4e-06 [0.00e+00-Inf]						True	log_reg_warn: simpleWarning: glm.fit: fitted probabilities numerically 0 or 1 occurred			True	log_reg_warn: simpleWarning: glm.fit: fitted probabilities numerically 0 or 1 occurred			bacteria	Chlamydiaceae		C. trachomatis
Noninflammatory disorders of ovary, fallopian tube, and broad ligament	genitourinary	619.1	CMV	pp150 Nter	No	Unknown	did_not_attempt	0.977040257716277		1.003		[0.834-1.206]		121	4777						ethnic		Female-only			dis_status ~ 0.025[1.2e-46] + (1.003 * mod_ant[0.977]) + (0.392 * ethnic1[0.354]) + (9.3e-07 * ethnic2[0.976]) + (2.863 * ethnic3[0.016])		2.57	2.57	1.02	0.99	3.05	2.93					67.67	67.34			0.977040257716277		ethnic	ethnic1 : 3.54e-01, ethnic2 : 9.76e-01, ethnic3 : 1.56e-02	ethnic1: 0.392 [0.054-2.845], ethnic2: 9.3e-07 [0.00e+00-Inf], ethnic3: 2.863 [1.22-6.717]						False				False				virus	Herpesviridae	Betaherpesvirinae	betaherpesvirus 5
Noninflammatory disorders of ovary, fallopian tube, and broad ligament	genitourinary	619.1	EBV	VCA_p18	No	Unknown	did_not_attempt	0.7153169009856077		1.127		[0.792-1.604]		121	4777								Female-only			dis_status ~ 0.016[1.6e-09] + (1.127 * mod_ant[0.505])		3.77	3.73	0.51	0.59	3.9	3.88					67.67	67.34			0.505167757543206			:							False				False				virus	Herpesviridae		gammaherpesvirus 4
Noninflammatory disorders of ovary, fallopian tube, and broad ligament	genitourinary	619.1	HBV	Hbe	No	Unknown	did_not_attempt	0.7153169009856077		1.177		[0.901-1.536]		121	4777						ethnic, alc		Female-only			dis_status ~ 0.013[1.1e-15] + (1.177 * mod_ant[0.232]) + (0.450 * ethnic1[0.433]) + (9.7e-07 * ethnic2[0.976]) + (2.873 * ethnic3[0.016]) + (3.905 * alc1[0.023]) + (1.552 * alc2[0.399]) + (1.4e-06 * alc3[0.993])		1.17	1.1	0.47	0.67	1.11	1.08					67.67	67.34			0.23185533379281		ethnic, alc	ethnic1 : 4.33e-01, ethnic2 : 9.76e-01, ethnic3 : 1.59e-02, alc1 : 2.31e-02, alc2 : 3.99e-01, alc3 : 9.93e-01	ethnic1: 0.450 [0.061-3.322], ethnic2: 9.7e-07 [0.00e+00-Inf], ethnic3: 2.873 [1.218-6.777], alc1: 3.905 [1.206-12.652], alc2: 1.552 [0.559-4.312], alc3: 1.4e-06 [0.00e+00-Inf]						True	log_reg_warn: simpleWarning: glm.fit: fitted probabilities numerically 0 or 1 occurred			True	log_reg_warn: simpleWarning: glm.fit: fitted probabilities numerically 0 or 1 occurred			virus	Hepadnaviridae		Hepatitis B virus
Noninflammatory disorders of ovary, fallopian tube, and broad ligament	genitourinary	619.1	HCV	NS3	No	Unknown	did_not_attempt	0.7153169009856077		1.082		[0.774-1.514]		121	4777						ethnic		Female-only			dis_status ~ 0.023[3.1e-51] + (1.082 * mod_ant[0.644]) + (0.391 * ethnic1[0.352]) + (9.3e-07 * ethnic2[0.976]) + (2.842 * ethnic3[0.016])		1.37	1.34	0.54	0.55	1.53	1.48					67.67	67.34			0.643785210887047		ethnic	ethnic1 : 3.52e-01, ethnic2 : 9.76e-01, ethnic3 : 1.60e-02	ethnic1: 0.391 [0.054-2.829], ethnic2: 9.3e-07 [0.00e+00-Inf], ethnic3: 2.842 [1.215-6.649]						False				False				virus	Flaviviridae		Hepacivirus C
Noninflammatory disorders of ovary, fallopian tube, and broad ligament	genitourinary	619.1	HHV-6	IE1A	No	Unknown	did_not_attempt	0.7153169009856077		1.202		[0.793-1.822]		121	4777								Female-only			dis_status ~ 0.017[2.1e-16] + (1.202 * mod_ant[0.387])		2.31	2.27	0.42	0.44	2.33	2.28					67.67	67.34			0.387082380198142			:							False				False				virus	Herpesviridae	Betaherpesvirinae	betaherpesvirus 6
Noninflammatory disorders of ovary, fallopian tube, and broad ligament	genitourinary	619.1	HHV-7	U14	No	Unknown	did_not_attempt	0.7153169009856077		0.752		[0.499-1.134]		121	4777						ethnic, alc		Female-only			dis_status ~ 0.034[9.9e-06] + (0.752 * mod_ant[0.174]) + (0.446 * ethnic1[0.429]) + (9.9e-07 * ethnic2[0.976]) + (2.927 * ethnic3[0.014]) + (3.872 * alc1[0.024]) + (1.563 * alc2[0.391]) + (1.4e-06 * alc3[0.993])		2.76	2.81	0.44	0.43	2.79	2.85					67.67	67.34			0.173639010770574		ethnic, alc	ethnic1 : 4.29e-01, ethnic2 : 9.76e-01, ethnic3 : 1.38e-02, alc1 : 2.39e-02, alc2 : 3.91e-01, alc3 : 9.93e-01	ethnic1: 0.446 [0.06-3.294], ethnic2: 9.9e-07 [0.00e+00-Inf], ethnic3: 2.927 [1.245-6.882], alc1: 3.872 [1.197-12.527], alc2: 1.563 [0.563-4.338], alc3: 1.4e-06 [0.00e+00-Inf]						True	log_reg_warn: simpleWarning: glm.fit: fitted probabilities numerically 0 or 1 occurred			True	log_reg_warn: simpleWarning: glm.fit: fitted probabilities numerically 0 or 1 occurred			virus	Herpesviridae	Betaherpesvirinae	betaherpesvirus 7
Noninflammatory disorders of ovary, fallopian tube, and broad ligament	genitourinary	619.1	HIV	gag	No	Unknown	did_not_attempt	0.7153169009856077		1.151		[0.812-1.631]		121	4777						ethnic		Female-only			dis_status ~ 0.020[2.8e-33] + (1.151 * mod_ant[0.429]) + (0.384 * ethnic1[0.343]) + (9.2e-07 * ethnic2[0.976]) + (2.807 * ethnic3[0.017])		1.77	1.73	0.48	0.52	1.76	1.72					67.67	67.34			0.428933785276891		ethnic	ethnic1 : 3.43e-01, ethnic2 : 9.76e-01, ethnic3 : 1.74e-02	ethnic1: 0.384 [0.053-2.778], ethnic2: 9.2e-07 [0.00e+00-Inf], ethnic3: 2.807 [1.199-6.573]						False				False				virus	Retroviridae		Lentivirus
Noninflammatory disorders of ovary, fallopian tube, and broad ligament	genitourinary	619.1	HPV-16	L1	No	Unknown	did_not_attempt	0.7153169009856077		1.123		[0.77-1.639]		121	4777						ethnic		Female-only			dis_status ~ 0.021[1.3e-33] + (1.123 * mod_ant[0.546]) + (0.390 * ethnic1[0.351]) + (9.1e-07 * ethnic2[0.976]) + (2.815 * ethnic3[0.017])		1.59	1.57	0.38	0.49	1.59	1.59					67.67	67.34			0.546084071192046		ethnic	ethnic1 : 3.51e-01, ethnic2 : 9.76e-01, ethnic3 : 1.72e-02	ethnic1: 0.390 [0.054-2.819], ethnic2: 9.1e-07 [0.00e+00-Inf], ethnic3: 2.815 [1.202-6.594]						False				False				virus	Papillomaviridae		Alphapapillomavirus 9
Noninflammatory disorders of ovary, fallopian tube, and broad ligament	genitourinary	619.1	HPV-18	L1	No	Unknown	did_not_attempt	0.7153169009856077		1.135		[0.762-1.691]		121	4777						ethnic		Female-only			dis_status ~ 0.021[2.7e-32] + (1.135 * mod_ant[0.534]) + (0.385 * ethnic1[0.344]) + (9.1e-07 * ethnic2[0.976]) + (2.803 * ethnic3[0.018])		1.55	1.52	0.42	0.47	1.56	1.57					67.67	67.34			0.533700676212284		ethnic	ethnic1 : 3.44e-01, ethnic2 : 9.76e-01, ethnic3 : 1.77e-02	ethnic1: 0.385 [0.053-2.786], ethnic2: 9.1e-07 [0.00e+00-Inf], ethnic3: 2.803 [1.196-6.572]						False				False				virus	Papillomaviridae		Alphapapillomavirus 7
Noninflammatory disorders of ovary, fallopian tube, and broad ligament	genitourinary	619.1	H. pylori	CagA	No	Unknown	did_not_attempt	0.7153169009856077		1.152		[0.882-1.504]		61	2459						ethnic		Female-only			dis_status ~ 0.018[2.0e-36] + (1.152 * mod_ant[0.299]) + (3.4e-07 * ethnic1[0.987]) + (3.1e-07 * ethnic2[0.989]) + (4.823 * ethnic3[0.001])		2.16	2.03	1.03	0.94	1.88	1.85					67.24	67.23			0.298964924325378		ethnic, alc	ethnic1 : 9.87e-01, ethnic2 : 9.89e-01, ethnic3 : 1.49e-03	ethnic1: 3.4e-07 [0.00e+00-Inf], ethnic2: 3.1e-07 [0.00e+00-Inf], ethnic3: 4.823 [1.827-12.737]						False				False				bacteria	Helicobacteraceae		H. pylori
Noninflammatory disorders of ovary, fallopian tube, and broad ligament	genitourinary	619.1	HSV-1	IgG	No	Unknown	did_not_attempt	0.7153169009856077		1.101		[0.891-1.361]		121	4777						ethnic		Female-only			dis_status ~ 0.019[8.7e-31] + (1.101 * mod_ant[0.373]) + (0.392 * ethnic1[0.353]) + (9.1e-07 * ethnic2[0.976]) + (2.807 * ethnic3[0.017])		3.07	3	0.83	0.88	3.53	3.46					67.67	67.34			0.372534340776104		ethnic	ethnic1 : 3.53e-01, ethnic2 : 9.76e-01, ethnic3 : 1.74e-02	ethnic1: 0.392 [0.054-2.832], ethnic2: 9.1e-07 [0.00e+00-Inf], ethnic3: 2.807 [1.199-6.570]						False				False				virus	Herpesviridae	Alphaherpesvirinae	alphaherpesvirus 1
Noninflammatory disorders of ovary, fallopian tube, and broad ligament	genitourinary	619.1	HSV-2	IgG	No	Unknown	did_not_attempt	0.7153169009856077		1.165		[0.934-1.452]		121	4777						ethnic		Female-only			dis_status ~ 0.020[8.7e-78] + (1.165 * mod_ant[0.175]) + (0.382 * ethnic1[0.341]) + (8.2e-07 * ethnic2[0.976]) + (2.745 * ethnic3[0.020])		1.69	1.6	0.81	0.8	1.56	1.49					67.67	67.34			0.175196195742604		ethnic	ethnic1 : 3.41e-01, ethnic2 : 9.76e-01, ethnic3 : 2.02e-02	ethnic1: 0.382 [0.053-2.766], ethnic2: 8.2e-07 [0.00e+00-Inf], ethnic3: 2.745 [1.171-6.437]						False				False				virus	Herpesviridae	Alphaherpesvirinae	alphaherpesvirus 2
Noninflammatory disorders of ovary, fallopian tube, and broad ligament	genitourinary	619.1	HTLV-1	gag	No	Unknown	did_not_attempt	0.7153169009856077		1.059		[0.854-1.313]		121	4777								Female-only			dis_status ~ 0.023[5.4e-60] + (1.059 * mod_ant[0.601])		1.94	1.9	0.82	0.85	2.21	2.07					67.67	67.34			0.601017166325447			:							False				False				virus	Retroviridae	Orthoretrovirinae	T-lymphotropic virus 1
Noninflammatory disorders of ovary, fallopian tube, and broad ligament	genitourinary	619.1	JCV	VP1	No	Unknown	did_not_attempt	0.8130141558064096		0.956		[0.705-1.297]		121	4777						ethnic		Female-only			dis_status ~ 0.028[1.3e-19] + (0.956 * mod_ant[0.772]) + (0.397 * ethnic1[0.360]) + (9.3e-07 * ethnic2[0.976]) + (2.879 * ethnic3[0.015])		2.46	2.48	0.61	0.59	2.38	2.47					67.67	67.34			0.772363448016089		ethnic	ethnic1 : 3.60e-01, ethnic2 : 9.76e-01, ethnic3 : 1.47e-02	ethnic1: 0.397 [0.055-2.871], ethnic2: 9.3e-07 [0.00e+00-Inf], ethnic3: 2.879 [1.231-6.734]						False				False				virus	Polyomaviridae		polyomavirus 2
Noninflammatory disorders of ovary, fallopian tube, and broad ligament	genitourinary	619.1	KSHV	LANA	No	Unknown	did_not_attempt	0.7153169009856077		1.105		[0.843-1.448]		121	4777						ethnic		Female-only			dis_status ~ 0.023[3.4e-97] + (1.105 * mod_ant[0.470]) + (0.388 * ethnic1[0.348]) + (9.0e-07 * ethnic2[0.976]) + (2.820 * ethnic3[0.017])		1.13	1.09	0.7	0.66	1.18	1.18					67.67	67.34			0.469515571753718		ethnic	ethnic1 : 3.48e-01, ethnic2 : 9.76e-01, ethnic3 : 1.69e-02	ethnic1: 0.388 [0.054-2.807], ethnic2: 9.0e-07 [0.00e+00-Inf], ethnic3: 2.820 [1.205-6.600]						False				False				virus	Herpesviridae		gammaherpesvirus 8
Noninflammatory disorders of ovary, fallopian tube, and broad ligament	genitourinary	619.1	MCV	VP1	No	Unknown	could_not	0.04844286476260459		0.727		[0.591-0.893]		121	4777						ethnic		Female-only			dis_status ~ 0.060[2.0e-22] + (0.727 * mod_ant[0.002]) + (0.392 * ethnic1[0.353]) + (1.1e-06 * ethnic2[0.976]) + (3.010 * ethnic3[0.011])		2.6	2.83	0.89	0.83	2.6	2.97					67.67	67.34			0.00242214323813023		ethnic	ethnic1 : 3.53e-01, ethnic2 : 9.76e-01, ethnic3 : 1.12e-02	ethnic1: 0.392 [0.054-2.834], ethnic2: 1.1e-06 [0.00e+00-Inf], ethnic3: 3.010 [1.285-7.054]						False				False				virus	Polyomaviridae		polyomavirus 5
Noninflammatory disorders of ovary, fallopian tube, and broad ligament	genitourinary	619.1	T. gondii	p22	No	Unknown	did_not_attempt	0.7153169009856077		1.078		[0.791-1.470]		121	4777						ethnic		Female-only			dis_status ~ 0.023[2.2e-52] + (1.078 * mod_ant[0.633]) + (0.389 * ethnic1[0.350]) + (9.2e-07 * ethnic2[0.976]) + (2.834 * ethnic3[0.016])		1.46	1.44	0.51	0.59	1.51	1.46					67.67	67.34			0.633020483889997		ethnic	ethnic1 : 3.50e-01, ethnic2 : 9.76e-01, ethnic3 : 1.64e-02	ethnic1: 0.389 [0.054-2.815], ethnic2: 9.2e-07 [0.00e+00-Inf], ethnic3: 2.834 [1.211-6.634]						False				False				other	Sarcocystidae	Toxoplasmatinae	T. gondii
Noninflammatory disorders of ovary, fallopian tube, and broad ligament	genitourinary	619.1	VZV	gE_gl	No	Unknown	did_not_attempt	0.7153169009856077		0.729		[0.51-1.043]		121	4777								Female-only			dis_status ~ 0.058[3.6e-09] + (0.729 * mod_ant[0.084])		2.59	2.67	0.47	0.5	2.54	2.65					67.67	67.34			0.0841409279903435			:							False				False				virus	Herpesviridae		alphaherpesvirus 3
Disorders of uterus, NEC	genitourinary	619.2	BKV	VP1	No	Unknown	did_not_attempt	0.827594533652859		1.135		[0.768-1.678]		111	4777								Female-only			dis_status ~ 0.015[1.0e-09] + (1.135 * mod_ant[0.525])		3.41	3.38	0.48	0.5	3.56	3.54					67.39	67.34			0.524533884489885			:							False				False				virus	Polyomaviridae		polyomavirus 1
Disorders of uterus, NEC	genitourinary	619.2	C. trach.	momp_A	No	Unknown	did_not_attempt	0.827594533652859		0.895		[0.652-1.227]		111	4777								Female-only			dis_status ~ 0.027[8.7e-55] + (0.895 * mod_ant[0.490])		1.31	1.35	0.6	0.61	1.2	1.28					67.39	67.34			0.490348903184403			:							False				False				bacteria	Chlamydiaceae		C. trachomatis
Disorders of uterus, NEC	genitourinary	619.2	CMV	pp150 Nter	No	Unknown	did_not_attempt	0.827594533652859		0.901		[0.746-1.088]		111	4777								Female-only			dis_status ~ 0.030[1.6e-42] + (0.901 * mod_ant[0.278])		2.47	2.57	1.02	0.99	2.78	2.93					67.39	67.34			0.277954126587647			:							False				False				virus	Herpesviridae	Betaherpesvirinae	betaherpesvirus 5
Disorders of uterus, NEC	genitourinary	619.2	EBV	EBNA-1	No	Unknown	did_not_attempt	0.827594533652859		1.033		[0.818-1.303]		111	4777								Female-only			dis_status ~ 0.021[4.4e-21] + (1.033 * mod_ant[0.786])		3.37	3.34	0.81	0.84	3.64	3.63					67.39	67.34			0.786214806970216			:							False				False				virus	Herpesviridae		gammaherpesvirus 4
Disorders of uterus, NEC	genitourinary	619.2	HBV	HBc	No	Unknown	did_not_attempt	0.827594533652859		1.104		[0.821-1.485]		111	4777								Female-only			dis_status ~ 0.022[4.8e-162] + (1.104 * mod_ant[0.512])		0.68	0.65	0.62	0.61	0.7	0.7					67.39	67.34			0.511578290764119			:							False				False				virus	Hepadnaviridae		Hepatitis B virus
Disorders of uterus, NEC	genitourinary	619.2	HCV	NS3	No	Unknown	did_not_attempt	0.827594533652859		1.081		[0.762-1.533]		111	4777								Female-only			dis_status ~ 0.021[1.8e-49] + (1.081 * mod_ant[0.662])		1.37	1.34	0.52	0.55	1.49	1.48					67.39	67.34			0.661536806958138			:							False				False				virus	Flaviviridae		Hepacivirus C
Disorders of uterus, NEC	genitourinary	619.2	HHV-6	IE1A	No	Unknown	did_not_attempt	0.827594533652859		0.943		[0.617-1.440]		111	4777								Female-only			dis_status ~ 0.027[3.4e-13] + (0.943 * mod_ant[0.785])		2.26	2.27	0.42	0.44	2.27	2.28					67.39	67.34			0.785231055068776			:							False				False				virus	Herpesviridae	Betaherpesvirinae	betaherpesvirus 6
Disorders of uterus, NEC	genitourinary	619.2	HHV-7	U14	No	Unknown	did_not_attempt	0.827594533652859		1.085		[0.695-1.694]		111	4777								Female-only			dis_status ~ 0.018[7.4e-10] + (1.085 * mod_ant[0.718])		2.82	2.81	0.38	0.43	2.84	2.85					67.39	67.34			0.718190610809549			:							False				False				virus	Herpesviridae	Betaherpesvirinae	betaherpesvirus 7
Disorders of uterus, NEC	genitourinary	619.2	HIV	gag	No	Unknown	did_not_attempt	0.827594533652859		1.184		[0.823-1.702]		111	4777								Female-only			dis_status ~ 0.017[2.0e-32] + (1.184 * mod_ant[0.362])		1.77	1.73	0.56	0.52	1.74	1.72					67.39	67.34			0.362413153151646			:							False				False				virus	Retroviridae		Lentivirus
Disorders of uterus, NEC	genitourinary	619.2	HPV-16	L1	No	Unknown	did_not_attempt	0.827594533652859		1.07		[0.727-1.575]		111	4777								Female-only			dis_status ~ 0.021[2.0e-32] + (1.070 * mod_ant[0.731])		1.58	1.57	0.49	0.49	1.6	1.59					67.39	67.34			0.731013429570074			:							False				False				virus	Papillomaviridae		Alphapapillomavirus 9
Disorders of uterus, NEC	genitourinary	619.2	HPV-18	L1	No	Unknown	did_not_attempt	0.827594533652859		1.285		[0.844-1.957]		111	4777								Female-only			dis_status ~ 0.016[3.2e-32] + (1.285 * mod_ant[0.242])		1.58	1.52	0.4	0.47	1.61	1.57					67.39	67.34			0.242108679785388			:							False				False				virus	Papillomaviridae		Alphapapillomavirus 7
Disorders of uterus, NEC	genitourinary	619.2	H. pylori	VacA	No	Unknown	did_not_attempt	0.827594533652859		0.921		[0.701-1.209]		111	4777								Female-only			dis_status ~ 0.026[3.8e-60] + (0.921 * mod_ant[0.551])		1.44	1.48	0.69	0.7	1.34	1.41					67.39	67.34			0.551257908595367			:							False				False				bacteria	Helicobacteraceae		H. pylori
Disorders of uterus, NEC	genitourinary	619.2	HSV-1	IgG	No	Unknown	did_not_attempt	0.827594533652859		1.097		[0.88-1.368]		111	4777								Female-only			dis_status ~ 0.018[1.4e-29] + (1.097 * mod_ant[0.410])		3.07	3	0.86	0.88	3.48	3.46					67.39	67.34			0.41003619535014			:							False				False				virus	Herpesviridae	Alphaherpesvirinae	alphaherpesvirus 1
Disorders of uterus, NEC	genitourinary	619.2	HSV-2	IgG	No	Unknown	did_not_attempt	0.827594533652859		1.036		[0.821-1.308]		111	4777								Female-only			dis_status ~ 0.022[9.9e-71] + (1.036 * mod_ant[0.763])		1.62	1.6	0.77	0.8	1.57	1.49					67.39	67.34			0.762959407022949			:							False				False				virus	Herpesviridae	Alphaherpesvirinae	alphaherpesvirus 2
Disorders of uterus, NEC	genitourinary	619.2	HTLV-1	gag	No	Unknown	did_not_attempt	0.827594533652859		1.116		[0.889-1.402]		111	4777								Female-only			dis_status ~ 0.019[1.6e-57] + (1.116 * mod_ant[0.343])		1.98	1.9	0.8	0.85	2.13	2.07					67.39	67.34			0.34344981718899			:							False				False				virus	Retroviridae	Orthoretrovirinae	T-lymphotropic virus 1
Disorders of uterus, NEC	genitourinary	619.2	JCV	VP1	No	Unknown	did_not_attempt	0.827594533652859		1.049		[0.763-1.443]		111	4777								Female-only			dis_status ~ 0.021[1.5e-20] + (1.049 * mod_ant[0.769])		2.5	2.48	0.59	0.59	2.45	2.47					67.39	67.34			0.769025122654597			:							False				False				virus	Polyomaviridae		polyomavirus 2
Disorders of uterus, NEC	genitourinary	619.2	KSHV	LANA	No	Unknown	did_not_attempt	0.827594533652859		0.891		[0.669-1.186]		111	4777								Female-only			dis_status ~ 0.026[1.4e-91] + (0.891 * mod_ant[0.429])		1.04	1.09	0.65	0.66	1.11	1.18					67.39	67.34			0.42875411410952			:							False				False				virus	Herpesviridae		gammaherpesvirus 8
Disorders of uterus, NEC	genitourinary	619.2	MCV	VP1	No	Unknown	did_not_attempt	0.827594533652859		0.949		[0.759-1.188]		111	4777								Female-only			dis_status ~ 0.027[2.5e-27] + (0.949 * mod_ant[0.650])		2.79	2.83	0.81	0.83	2.85	2.97					67.39	67.34			0.650068040445821			:							False				False				virus	Polyomaviridae		polyomavirus 5
Disorders of uterus, NEC	genitourinary	619.2	T. gondii	p22	No	Unknown	did_not_attempt	0.827594533652859		1.074		[0.781-1.478]		111	4777								Female-only			dis_status ~ 0.021[3.0e-51] + (1.074 * mod_ant[0.660])		1.46	1.44	0.69	0.59	1.48	1.46					67.39	67.34			0.659946964418839			:							False				False				other	Sarcocystidae	Toxoplasmatinae	T. gondii
Disorders of uterus, NEC	genitourinary	619.2	VZV	gE_gl	No	Unknown	did_not_attempt	0.899494503946753		0.976		[0.673-1.417]		111	4777								Female-only			dis_status ~ 0.025[6.9e-13] + (0.976 * mod_ant[0.899])		2.66	2.67	0.52	0.5	2.64	2.65					67.39	67.34			0.899494503946753			:							False				False				virus	Herpesviridae		alphaherpesvirus 3
Noninflammatory disorders of cervix	genitourinary	619.3	BKV	VP1	No	Unknown	did_not_attempt	0.4756299026469383		1.256		[0.844-1.870]		114	4777								Female-only			dis_status ~ 0.011[1.4e-10] + (1.256 * mod_ant[0.261])		3.44	3.38	0.47	0.5	3.61	3.54					65.93	67.34			0.261409719698415			:							False				False				virus	Polyomaviridae		polyomavirus 1
Noninflammatory disorders of cervix	genitourinary	619.3	C. trach.	tarp-D F1	No	Unknown	did_not_attempt	0.4756299026469383		0.897		[0.741-1.086]		114	4777								Female-only			dis_status ~ 0.027[1.6e-139] + (0.897 * mod_ant[0.263])		1.1	1.21	1	1	1.04	1.08					65.93	67.34			0.263346427100745			:							False				False				bacteria	Chlamydiaceae		C. trachomatis
Noninflammatory disorders of cervix	genitourinary	619.3	CMV	pp150 Nter	No	Unknown	did_not_attempt	0.4528187895463955		0.884		[0.735-1.064]		114	4777								Female-only			dis_status ~ 0.032[1.4e-42] + (0.884 * mod_ant[0.194])		2.45	2.57	1.06	0.99	2.76	2.93					65.93	67.34			0.193573858716141			:							False				False				virus	Herpesviridae	Betaherpesvirinae	betaherpesvirus 5
Noninflammatory disorders of cervix	genitourinary	619.3	EBV	EA-D	No	Unknown	did_not_attempt	0.4756299026469383		0.884		[0.705-1.108]		114	4777								Female-only			dis_status ~ 0.035[1.0e-20] + (0.884 * mod_ant[0.285])		3.01	3.09	0.74	0.78	3.19	3.32					65.93	67.34			0.285377941588163			:							False				False				virus	Herpesviridae		gammaherpesvirus 4
Noninflammatory disorders of cervix	genitourinary	619.3	HBV	HBc	No	Unknown	did_not_attempt	0.4528187895463955		0.808		[0.581-1.123]		114	4777								Female-only			dis_status ~ 0.027[1.9e-156] + (0.808 * mod_ant[0.204])		0.57	0.65	0.59	0.61	0.6	0.7					65.93	67.34			0.203768455295878			:							False				False				virus	Hepadnaviridae		Hepatitis B virus
Noninflammatory disorders of cervix	genitourinary	619.3	HCV	Core	No	Unknown	did_not_attempt	0.985005654821852		1.006		[0.75-1.351]		114	4777								Female-only			dis_status ~ 0.024[5.2e-187] + (1.006 * mod_ant[0.966])		0.57	0.57	0.67	0.63	0.39	0.48					65.93	67.34			0.965972253596526			:							False				False				virus	Flaviviridae		Hepacivirus C
Noninflammatory disorders of cervix	genitourinary	619.3	HHV-6	IE1A	No	Unknown	did_not_attempt	0.985005654821852		1.018		[0.667-1.552]		114	4777								Female-only			dis_status ~ 0.023[4.0e-14] + (1.018 * mod_ant[0.935])		2.28	2.27	0.42	0.44	2.3	2.28					65.93	67.34			0.935036367767598			:							False				False				virus	Herpesviridae	Betaherpesvirinae	betaherpesvirus 6
Noninflammatory disorders of cervix	genitourinary	619.3	HHV-7	U14	No	Unknown	did_not_attempt	0.4528187895463955		0.752		[0.496-1.142]		114	4777								Female-only			dis_status ~ 0.053[7.4e-07] + (0.752 * mod_ant[0.181])		2.75	2.81	0.44	0.43	2.8	2.85					65.93	67.34			0.181230669530693			:							False				False				virus	Herpesviridae	Betaherpesvirinae	betaherpesvirus 7
Noninflammatory disorders of cervix	genitourinary	619.3	HIV	gag	No	Unknown	did_not_attempt	0.4979837480444694		1.158		[0.809-1.657]		114	4777								Female-only			dis_status ~ 0.018[2.1e-32] + (1.158 * mod_ant[0.423])		1.77	1.73	0.55	0.52	1.77	1.72					65.93	67.34			0.423286185837799			:							False				False				virus	Retroviridae		Lentivirus
Noninflammatory disorders of cervix	genitourinary	619.3	HPV-16	L1	No	Unknown	did_not_attempt	0.4979837480444694		1.171		[0.797-1.720]		114	4777								Female-only			dis_status ~ 0.019[6.9e-34] + (1.171 * mod_ant[0.422])		1.6	1.57	0.53	0.49	1.67	1.59					65.93	67.34			0.421860773416128			:							False				False				virus	Papillomaviridae		Alphapapillomavirus 9
Noninflammatory disorders of cervix	genitourinary	619.3	HPV-18	L1	No	Unknown	did_not_attempt	0.985005654821852		0.996		[0.669-1.483]		114	4777								Female-only			dis_status ~ 0.024[9.1e-31] + (0.996 * mod_ant[0.985])		1.52	1.52	0.44	0.47	1.6	1.57					65.93	67.34			0.985005654821852			:							False				False				virus	Papillomaviridae		Alphapapillomavirus 7
Noninflammatory disorders of cervix	genitourinary	619.3	H. pylori	OMP	No	Unknown	did_not_attempt	0.4528187895463955		1.17		[0.963-1.421]		114	4777								Female-only			dis_status ~ 0.018[1.2e-82] + (1.170 * mod_ant[0.114])		1.88	1.74	0.94	0.94	1.75	1.58					65.93	67.34			0.114379143919831			:							False				False				bacteria	Helicobacteraceae		H. pylori
Noninflammatory disorders of cervix	genitourinary	619.3	HSV-1	IgG	No	Unknown	did_not_attempt	0.4528187895463955		1.223		[0.976-1.534]		114	4777								Female-only			dis_status ~ 0.013[3.2e-31] + (1.223 * mod_ant[0.081])		3.14	3	0.85	0.88	3.59	3.46					65.93	67.34			0.0809426452029738			:							False				False				virus	Herpesviridae	Alphaherpesvirinae	alphaherpesvirus 1
Noninflammatory disorders of cervix	genitourinary	619.3	HSV-2	IgG	No	Unknown	did_not_attempt	0.4979837480444694		0.895		[0.706-1.135]		114	4777								Female-only			dis_status ~ 0.028[6.5e-66] + (0.895 * mod_ant[0.359])		1.53	1.6	0.79	0.8	1.46	1.49					65.93	67.34			0.359147618472343			:							False				False				virus	Herpesviridae	Alphaherpesvirinae	alphaherpesvirus 2
Noninflammatory disorders of cervix	genitourinary	619.3	HTLV-1	gag	No	Unknown	did_not_attempt	0.4528187895463955		0.867		[0.702-1.070]		114	4777								Female-only			dis_status ~ 0.031[8.4e-59] + (0.867 * mod_ant[0.184])		1.79	1.9	0.87	0.85	1.83	2.07					65.93	67.34			0.184092074483934			:							False				False				virus	Retroviridae	Orthoretrovirinae	T-lymphotropic virus 1
Noninflammatory disorders of cervix	genitourinary	619.3	JCV	VP1	No	Unknown	did_not_attempt	0.4528187895463955		0.779		[0.573-1.060]		114	4777								Female-only			dis_status ~ 0.044[7.3e-16] + (0.779 * mod_ant[0.113])		2.39	2.48	0.58	0.59	2.38	2.47					65.93	67.34			0.112505404036522			:							False				False				virus	Polyomaviridae		polyomavirus 2
Noninflammatory disorders of cervix	genitourinary	619.3	KSHV	LANA	No	Unknown	did_not_attempt	0.4528187895463955		0.771		[0.58-1.025]		114	4777								Female-only			dis_status ~ 0.031[6.4e-92] + (0.771 * mod_ant[0.073])		0.97	1.09	0.73	0.66	1.11	1.18					65.93	67.34			0.0731553755117422			:							False				False				virus	Herpesviridae		gammaherpesvirus 8
Noninflammatory disorders of cervix	genitourinary	619.3	MCV	VP1	No	Unknown	did_not_attempt	0.4528187895463955		0.849		[0.684-1.054]		114	4777								Female-only			dis_status ~ 0.038[1.6e-25] + (0.849 * mod_ant[0.138])		2.71	2.83	0.89	0.83	2.75	2.97					65.93	67.34			0.138050299290967			:							False				False				virus	Polyomaviridae		polyomavirus 5
Noninflammatory disorders of cervix	genitourinary	619.3	T. gondii	sag1	No	Unknown	did_not_attempt	0.4979837480444694		1.242		[0.788-1.958]		114	4777								Female-only			dis_status ~ 0.016[4.0e-19] + (1.242 * mod_ant[0.350])		1.96	1.92	0.38	0.43	1.97	1.94					65.93	67.34			0.350004790253879			:							False				False				other	Sarcocystidae	Toxoplasmatinae	T. gondii
Noninflammatory disorders of cervix	genitourinary	619.3	VZV	gE_gl	No	Unknown	did_not_attempt	0.4979837480444694		1.179		[0.815-1.706]		114	4777								Female-only			dis_status ~ 0.015[7.7e-16] + (1.179 * mod_ant[0.381])		2.71	2.67	0.48	0.5	2.71	2.65					65.93	67.34			0.380844168318743			:							False				False				virus	Herpesviridae		alphaherpesvirus 3
Noninflammatory disorders of vagina	genitourinary	619.4	BKV	VP1	No	Unknown	did_not_attempt	0.7397446879205765		1.087		[0.776-1.522]		147	4777								Female-only			dis_status ~ 0.023[1.9e-10] + (1.087 * mod_ant[0.629])		3.4	3.38	0.44	0.5	3.49	3.54					66.93	67.34			0.62878298473249			:							False				False				virus	Polyomaviridae		polyomavirus 1
Noninflammatory disorders of vagina	genitourinary	619.4	C. trach.	tarp-D F1	Yes	Unknown	replicated	0.270754875971546	4.438629035198863e-10	0.878	0.755	[0.741-1.041]	[0.694-0.821]	147	4777	18778	112322	6357-8	Chlamydia trachomatis DNA [Presence] in Urine by NAA with probe detection	glm			Female-only	Female-only	0	dis_status ~ 0.036[1.2e-153] + (0.878 * mod_ant[0.135])	dis_status ~ 0.169[0.0e+00] + (0.755 * mod_ant[7.0e-11])	1.08	1.21	0.96	1	0.95	1.08	107406	4916	18151	627	66.93	67.34	35.07	34.62	0.135377437985773	7.008361634524519e-11		:		:			0 21613-5 [Chlamydia trachomatis DNA [Presence] in Specimen by NAA with probe detection, glm]: nCase: 235512 | nCon: 810729, corr p-val: 9.62e-09, uncorr p-val: 1.57e-09, OR: 0.92 | model: dis_status ~ 0.291[0.0e+00] + (0.920 * mod_ant[1.6e-09]), glm_warn [False]: nan log10 trans: False | Notes: nan 1 43404-3 [Chlamydia trachomatis DNA [Presence] in Specimen by Probe with signal amplification, glm]: nCase: 86578 | nCon: 247707, corr p-val: 1.34e-08, uncorr p-val: 2.27e-09, OR: 0.862 | model: dis_status ~ 0.351[0.0e+00] + (0.862 * mod_ant[2.3e-09]), glm_warn [False]: nan log10 trans: False | Notes: nan 2 42931-6 [Chlamydia trachomatis rRNA [Presence] in Urine by NAA with probe detection, glm]: nCase: 20314 | nCon: 77035, corr p-val: 2.72e-07, uncorr p-val: 5.73e-08, OR: 0.782 | model: dis_status ~ 0.266[0.0e+00] + (0.782 * mod_ant[5.7e-08]), glm_warn [False]: nan log10 trans: False | Notes: nan 3 6356-0 [Chlamydia trachomatis DNA [Presence] in Genital specimen by NAA with probe detection, glm]: nCase: 17256 | nCon: 40141, corr p-val: 3.25e-07, uncorr p-val: 7.02e-08, OR: 0.746 | model: dis_status ~ 0.434[0.0e+00] + (0.746 * mod_ant[7.0e-08]), glm_warn [False]: nan log10 trans: False | Notes: nan 4 53925-4 [Chlamydia trachomatis rRNA [Presence] in Urethra by NAA with probe detection, firth]: nCase: 375 | nCon: 10584, corr p-val: 1.04e-05, uncorr p-val: 2.62e-06, OR: 0.213 | model: dis_status ~ 0.037[0.0e+00] + (0.213 * mod_ant[2.6e-06]), glm_warn [False]: nan log10 trans: False | Notes: n=10959 | DoF=1 | n iters: full : 8.00e+00, null : 7.00e+00 | Conv at last: LL change : 6.82e-13, max abs score : 5.61e-13, beta change : 4.59e-07 | Log Likes: full : -1.62e+03, null : -1.63e+03 | Method: Penalized ML | control: maxit : 2500, maxhs : 0, maxstep : 5, lconv : 1e-05, gconv : 1e-05, xconv : 1e-05, collapse : TRUE, fit : NR, call : logistf.control(maxit = n_iter) | mod control: tau : 0.5, terms.fit : NULL, call : logistf.mod.control() 5 45084-1 [Chlamydia trachomatis DNA [Presence] in Vaginal fluid by NAA with probe detection, glm]: nCase: 18899 | nCon: 26844, corr p-val: 0.118, uncorr p-val: 0.057, OR: 0.905 | model: dis_status ~ 0.706[1.8e-283] + (0.905 * mod_ant[0.057]), glm_warn [False]: nan log10 trans: False | Notes: nan 6 43304-5 [Chlamydia trachomatis rRNA [Presence] in Specimen by NAA with probe detection, glm]: nCase: 169403 | nCon: 444886, corr p-val: 0.169, uncorr p-val: 0.087, OR: 0.969 | model: dis_status ~ 0.381[0.0e+00] + (0.969 * mod_ant[0.087]), glm_warn [False]: nan log10 trans: False | Notes: nan 7 6349-5 [Chlamydia trachomatis [Presence] in Specimen by Organism specific culture, glm]: nCase: 1460 | nCon: 4099, corr p-val: 0.173, uncorr p-val: 0.09, OR: 0.52 | model: dis_status ~ 0.358[2.3e-247] + (0.520 * mod_ant[0.090]), glm_warn [False]: nan log10 trans: False | Notes: nan 8 21190-4 [Chlamydia trachomatis DNA [Presence] in Cervix by NAA with probe detection, glm]: nCase: 20096 | nCon: 41340, corr p-val: 0.811, uncorr p-val: 0.664, OR: 0.977 | model: dis_status ~ 0.486[0.0e+00] + (0.977 * mod_ant[0.664]), glm_warn [False]: nan log10 trans: False | Notes: nan 9 80364-3 [Chlamydia trachomatis rRNA [Presence] in Anorectal by NAA with probe detection, firth]: nCase: 24 | nCon: 313, corr p-val: 0.831, uncorr p-val: 0.695, OR: 0.722 | model: dis_status ~ 0.081[0.0e+00] + (0.722 * mod_ant[0.695]), glm_warn [False]: nan log10 trans: False | Notes: n=337 | DoF=1 | n iters: full : 6.00e+00, null : 6.00e+00 | Conv at last: LL change : 8.53e-14, max abs score : 6.61e-14, beta change : 3.21e-07 | Log Likes: full : -8.47e+01, null : -8.47e+01 | Method: Penalized ML | control: maxit : 2500, maxhs : 0, maxstep : 5, lconv : 1e-05, gconv : 1e-05, xconv : 1e-05, collapse : TRUE, fit : NR, call : logistf.control(maxit = n_iter) | mod control: tau : 0.5, terms.fit : NULL, call : logistf.mod.control() 10 57288-3 [Chlamydia trachomatis rRNA [Presence] in Nasopharynx by NAA with probe detection, firth]: nCase: 419 | nCon: 1623, corr p-val: 0.965, uncorr p-val: 0.906, OR: 0.94 | model: dis_status ~ 0.259[0.0e+00] + (0.940 * mod_ant[0.906]), glm_warn [False]: nan log10 trans: False | Notes: n=2042 | DoF=1 | n iters: full : 4.00e+00, null : 4.00e+00 | Conv at last: LL change : 1.14e-08, max abs score : 6.74e-09, beta change : 8.33e-06 | Log Likes: full : -1.03e+03, null : -1.03e+03 | Method: Penalized ML | control: maxit : 2500, maxhs : 0, maxstep : 5, lconv : 1e-05, gconv : 1e-05, xconv : 1e-05, collapse : TRUE, fit : NR, call : logistf.control(maxit = n_iter) | mod control: tau : 0.5, terms.fit : NULL, call : logistf.mod.control() 11 53926-2 [Chlamydia trachomatis rRNA [Presence] in Vaginal fluid by NAA with probe detection, glm]: nCase: 4048 | nCon: 10064, corr p-val: 0.997, uncorr p-val: 0.997, OR: 1.0 | model: dis_status ~ 0.402[0.0e+00] + (1.000 * mod_ant[0.997]), glm_warn [False]: nan log10 trans: False | Notes: nan dtype: object	87629 16599-3 [Chlamydia trachomatis DNA [Presence] in Blood by NAA with probe detection, glm]: nCase: 1309 | nCon: 48710, corr p-val: 0.873, uncorr p-val: 0.755, OR: 1.054 | model: dis_status ~ 0.027[0.0e+00] + (1.054 * mod_ant[0.755]), glm_warn [False]: nan log10 trans: False | Notes: nan 87632 31777-6 [Chlamydia trachomatis Ag [Presence] in Specimen, glm]: nCase: 14874 | nCon: 60739, corr p-val: 0.439, uncorr p-val: 0.298, OR: 1.061 | model: dis_status ~ 0.245[0.0e+00] + (1.061 * mod_ant[0.298]), glm_warn [False]: nan log10 trans: False | Notes: nan 87637 45091-6 [Chlamydia trachomatis Ag [Presence] in Genital specimen, firth]: nCase: 61 | nCon: 232, corr p-val: 0.305, uncorr p-val: 0.182, OR: 2.353 | model: dis_status ~ 0.255[0.0e+00] + (2.353 * mod_ant[0.182]), glm_warn [False]: nan log10 trans: False | Notes: n=293 | DoF=1 | n iters: full : 5.00e+00, null : 4.00e+00 | Conv at last: LL change : 0.00e+00, max abs score : 8.88e-15, beta change : 1.16e-10 | Log Likes: full : -1.47e+02, null : -1.48e+02 | Method: Penalized ML | control: maxit : 2500, maxhs : 0, maxstep : 5, lconv : 1e-05, gconv : 1e-05, xconv : 1e-05, collapse : TRUE, fit : NR, call : logistf.control(maxit = n_iter) | mod control: tau : 0.5, terms.fit : NULL, call : logistf.mod.control() 87638 45130-2 [Chlamydia trachomatis Ab [Presence] in Body fluid, glm]: nCase: 240 | nCon: 727, corr p-val: 0.545, uncorr p-val: 0.402, OR: 1.528 | model: dis_status ~ 0.327[9.3e-50] + (1.528 * mod_ant[0.402]), glm_warn [False]: nan log10 trans: False | Notes: nan 87639 4993-2 [Chlamydia trachomatis rRNA [Presence] in Specimen by Probe, glm]: nCase: 10451 | nCon: 31371, corr p-val: 0.079, uncorr p-val: 0.036, OR: 1.16 | model: dis_status ~ 0.332[0.0e+00] + (1.160 * mod_ant[0.036]), glm_warn [False]: nan log10 trans: False | Notes: nan 87640 50387-0 [Chlamydia trachomatis rRNA [Presence] in Cervix by NAA with probe detection, glm]: nCase: 24257 | nCon: 80505, corr p-val: 2.47e-04, uncorr p-val: 6.78e-05, OR: 1.206 | model: dis_status ~ 0.300[0.0e+00] + (1.206 * mod_ant[6.8e-05]), glm_warn [False]: nan log10 trans: False | Notes: nan 87643 57287-5 [Chlamydia trachomatis rRNA [Presence] in Anal by NAA with probe detection, glm]: nCase: 4710 | nCon: 11908, corr p-val: 0.5, uncorr p-val: 0.351, OR: 1.127 | model: dis_status ~ 0.395[0.0e+00] + (1.127 * mod_ant[0.351]), glm_warn [False]: nan log10 trans: False | Notes: nan dtype: object	False		False		False		False		bacteria	Chlamydiaceae		C. trachomatis
Noninflammatory disorders of vagina	genitourinary	619.4	CMV	pp28	Yes	Unknown	replicated	0.093849663928137	0.0004749975515556188	1.326	1.767	[1.071-1.642]	[1.319-2.366]	147	4777	870	17103	5000-5	Cytomegalovirus DNA [Presence] in Specimen by NAA with probe detection	glm			Female-only	Female-only	0	dis_status ~ 0.014[9.9e-41] + (1.326 * mod_ant[0.010])	dis_status ~ 0.050[0.0e+00] + (1.767 * mod_ant[1.3e-04])	2.82	2.65	0.81	0.81	3.13	2.79	16509	594	818	52	66.93	67.34	46.38	50.78	0.00964104627362502	0.0001333326460507		:		:			0 16718-9 [Cytomegalovirus Ag [Presence] in Blood, firth]: nCase: 56 | nCon: 639, corr p-val: 0.423, uncorr p-val: 0.275, OR: 3.118 | model: dis_status ~ 0.087[0.0e+00] + (3.118 * mod_ant[0.275]), glm_warn [False]: nan log10 trans: False | Notes: n=695 | DoF=1 | n iters: full : 6.00e+00, null : 6.00e+00 | Conv at last: LL change : -5.68e-14, max abs score : 2.62e-14, beta change : 7.56e-10 | Log Likes: full : -1.93e+02, null : -1.93e+02 | Method: Penalized ML | control: maxit : 2500, maxhs : 0, maxstep : 5, lconv : 1e-05, gconv : 1e-05, xconv : 1e-05, collapse : TRUE, fit : NR, call : logistf.control(maxit = n_iter) | mod control: tau : 0.5, terms.fit : NULL, call : logistf.mod.control() 1 30326-3 [Cytomegalovirus DNA [Presence] in Cerebral spinal fluid by NAA with probe detection, firth]: nCase: 343 | nCon: 2594, corr p-val: 0.519, uncorr p-val: 0.368, OR: 2.521 | model: dis_status ~ 0.132[0.0e+00] + (2.521 * mod_ant[0.368]), glm_warn [False]: nan log10 trans: False | Notes: n=2937 | DoF=1 | n iters: full : 5.00e+00, null : 5.00e+00 | Conv at last: LL change : 1.41e-11, max abs score : 1.09e-11, beta change : 3.07e-07 | Log Likes: full : -1.06e+03, null : -1.06e+03 | Method: Penalized ML | control: maxit : 2500, maxhs : 0, maxstep : 5, lconv : 1e-05, gconv : 1e-05, xconv : 1e-05, collapse : TRUE, fit : NR, call : logistf.control(maxit = n_iter) | mod control: tau : 0.5, terms.fit : NULL, call : logistf.mod.control() 2 13949-3 [Cytomegalovirus IgG Ab [Presence] in Serum or Plasma by Immunoassay, glm]: nCase: 2717 | nCon: 28447, corr p-val: 0.54, uncorr p-val: 0.392, OR: 1.035 | model: dis_status ~ 0.094[0.0e+00] + (1.035 * mod_ant[0.392]), glm_warn [False]: nan log10 trans: False | Notes: nan 3 82189-2 [Cytomegalovirus DNA [Presence] in Cerebral spinal fluid by NAA with non-probe detection, firth]: nCase: 761 | nCon: 11170, corr p-val: 0.587, uncorr p-val: 0.44, OR: 2.096 | model: dis_status ~ 0.068[0.0e+00] + (2.096 * mod_ant[0.440]), glm_warn [False]: nan log10 trans: False | Notes: n=11931 | DoF=1 | n iters: full : 6.00e+00, null : 6.00e+00 | Conv at last: LL change : 9.09e-13, max abs score : 6.00e-13, beta change : 3.68e-08 | Log Likes: full : -2.83e+03, null : -2.83e+03 | Method: Penalized ML | control: maxit : 2500, maxhs : 0, maxstep : 5, lconv : 1e-05, gconv : 1e-05, xconv : 1e-05, collapse : TRUE, fit : NR, call : logistf.control(maxit = n_iter) | mod control: tau : 0.5, terms.fit : NULL, call : logistf.mod.control() 4 49539-0 [Cytomegalovirus IgM Ab [Presence] in Serum or Plasma by Immunofluorescence, glm]: nCase: 1493 | nCon: 15060, corr p-val: 0.733, uncorr p-val: 0.574, OR: 1.073 | model: dis_status ~ 0.099[0.0e+00] + (1.073 * mod_ant[0.574]), glm_warn [False]: nan log10 trans: False | Notes: nan 5 4996-5 [Cytomegalovirus DNA [Presence] in Blood by NAA with probe detection, firth]: nCase: 90 | nCon: 751, corr p-val: 0.752, uncorr p-val: 0.593, OR: 1.664 | model: dis_status ~ 0.120[0.0e+00] + (1.664 * mod_ant[0.593]), glm_warn [False]: nan log10 trans: False | Notes: n=841 | DoF=1 | n iters: full : 5.00e+00, null : 5.00e+00 | Conv at last: LL change : 6.90e-11, max abs score : 5.41e-11, beta change : 1.31e-06 | Log Likes: full : -2.84e+02, null : -2.84e+02 | Method: Penalized ML | control: maxit : 2500, maxhs : 0, maxstep : 5, lconv : 1e-05, gconv : 1e-05, xconv : 1e-05, collapse : TRUE, fit : NR, call : logistf.control(maxit = n_iter) | mod control: tau : 0.5, terms.fit : NULL, call : logistf.mod.control() dtype: object	87651 22239-8 [Cytomegalovirus Ab [Presence] in Serum or Plasma, glm]: nCase: 70 | nCon: 2249, corr p-val: 0.337, uncorr p-val: 0.209, OR: 0.729 | model: dis_status ~ 0.038[8.3e-60] + (0.729 * mod_ant[0.209]), glm_warn [False]: nan log10 trans: False | Notes: nan 87652 22244-8 [Cytomegalovirus IgG Ab [Presence] in Serum or Plasma, glm]: nCase: 1661 | nCon: 18353, corr p-val: 0.022, uncorr p-val: 8.26e-03, OR: 0.87 | model: dis_status ~ 0.099[0.0e+00] + (0.870 * mod_ant[0.008]), glm_warn [False]: nan log10 trans: False | Notes: nan 87653 24119-0 [Cytomegalovirus IgM Ab [Presence] in Serum or Plasma by Immunoassay, glm]: nCase: 3238 | nCon: 22915, corr p-val: 0.221, uncorr p-val: 0.125, OR: 0.877 | model: dis_status ~ 0.142[0.0e+00] + (0.877 * mod_ant[0.125]), glm_warn [False]: nan log10 trans: False | Notes: nan 87654 30246-3 [Cytomegalovirus DNA [Presence] in Serum or Plasma by NAA with probe detection, glm]: nCase: 301 | nCon: 3562, corr p-val: 0.767, uncorr p-val: 0.619, OR: 0.872 | model: dis_status ~ 0.085[0.0e+00] + (0.872 * mod_ant[0.619]), glm_warn [False]: nan log10 trans: False | Notes: nan 87655 30325-5 [Cytomegalovirus IgM Ab [Presence] in Serum or Plasma, firth]: nCase: 111 | nCon: 5597, corr p-val: 1.90e-298, uncorr p-val: 2.22e-300, OR: 0.011 | model: dis_status ~ 0.045[0.0e+00] + (0.011 * mod_ant[0.0e+00]), glm_warn [False]: nan log10 trans: False | Notes: n=5708 | DoF=1 | n iters: full : 1.10e+01, null : 7.00e+00 | Conv at last: LL change : 0.00e+00, max abs score : 7.99e-15, beta change : 6.06e-08 | Log Likes: full : -4.61e+02, null : -5.43e+02 | Method: Penalized ML | control: maxit : 2500, maxhs : 0, maxstep : 5, lconv : 1e-05, gconv : 1e-05, xconv : 1e-05, collapse : TRUE, fit : NR, call : logistf.control(maxit = n_iter) | mod control: tau : 0.5, terms.fit : NULL, call : logistf.mod.control() 87657 31797-4 [Cytomegalovirus Ag [Presence] in Specimen, firth]: nCase: 26 | nCon: 330, corr p-val: 3.35e-03, uncorr p-val: 1.04e-03, OR: 0.126 | model: dis_status ~ 0.113[0.0e+00] + (0.126 * mod_ant[0.001]), glm_warn [False]: nan log10 trans: False | Notes: n=356 | DoF=1 | n iters: full : 8.00e+00, null : 6.00e+00 | Conv at last: LL change : 0.00e+00, max abs score : 1.11e-16, beta change : 2.19e-10 | Log Likes: full : -8.53e+01, null : -9.06e+01 | Method: Penalized ML | control: maxit : 2500, maxhs : 0, maxstep : 5, lconv : 1e-05, gconv : 1e-05, xconv : 1e-05, collapse : TRUE, fit : NR, call : logistf.control(maxit = n_iter) | mod control: tau : 0.5, terms.fit : NULL, call : logistf.mod.control() dtype: object	False		False		False		False		virus	Herpesviridae	Betaherpesvirinae	betaherpesvirus 5
Noninflammatory disorders of vagina	genitourinary	619.4	EBV	EBNA-1	No	Unknown	did_not_attempt	0.4061598881960934		0.901		[0.755-1.074]		147	4777								Female-only			dis_status ~ 0.044[9.5e-25] + (0.901 * mod_ant[0.244])		3.26	3.34	1.01	0.84	3.63	3.63					66.93	67.34			0.243695932917656			:							False				False				virus	Herpesviridae		gammaherpesvirus 4
Noninflammatory disorders of vagina	genitourinary	619.4	HBV	HBc	No	Unknown	did_not_attempt	0.5014699319297728		1.13		[0.874-1.460]		147	4777								Female-only			dis_status ~ 0.028[2.5e-183] + (1.130 * mod_ant[0.351])		0.69	0.65	0.6	0.61	0.7	0.7					66.93	67.34			0.351028952350841			:							False				False				virus	Hepadnaviridae		Hepatitis B virus
Noninflammatory disorders of vagina	genitourinary	619.4	HCV	Core	No	Unknown	did_not_attempt	0.7397446879205765		0.926		[0.709-1.209]		147	4777								Female-only			dis_status ~ 0.032[4.7e-208] + (0.926 * mod_ant[0.571])		0.54	0.57	0.67	0.63	0.3	0.48					66.93	67.34			0.570612792416367			:							False				False				virus	Flaviviridae		Hepacivirus C
Noninflammatory disorders of vagina	genitourinary	619.4	HHV-6	IE1A	No	Unknown	did_not	0.2915429618831545	0.0794742752223996	1.313	0.368	[0.898-1.920]	[0.101-0.947]	147	4777	74	1333	29495-9	Herpes virus 6 DNA [Presence] in Specimen by NAA with probe detection	firth			Female-only	Female-only	0	dis_status ~ 0.016[3.2e-19] + (1.313 * mod_ant[0.160])	dis_status ~ 0.061[0.0e+00] + (0.368 * mod_ant[0.037])	2.33	2.27	0.48	0.44	2.33	2.28	1177	156	71	3	66.93	67.34	42.92	31.06	0.160348629035735	0.0367161856290618		:		:		n=1407 | DoF=1 | n iters: full : 7.00e+00, null : 6.00e+00 | Conv at last: LL change : 2.27e-13, max abs score : 1.36e-13, beta change : 2.85e-07 | Log Likes: full : -2.85e+02, null : -2.87e+02 | Method: Penalized ML | control: maxit : 2500, maxhs : 0, maxstep : 5, lconv : 1e-05, gconv : 1e-05, xconv : 1e-05, collapse : TRUE, fit : NR, call : logistf.control(maxit = n_iter) | mod control: tau : 0.5, terms.fit : NULL, call : logistf.mod.control()	0 82192-6 [Herpes virus 6 DNA [Presence] in Cerebral spinal fluid by NAA with non-probe detection, firth]: nCase: 662 | nCon: 10390, corr p-val: 0.439, uncorr p-val: 0.297, OR: 0.653 | model: dis_status ~ 0.064[0.0e+00] + (0.653 * mod_ant[0.297]), glm_warn [False]: nan log10 trans: False | Notes: n=11052 | DoF=1 | n iters: full : 6.00e+00, null : 6.00e+00 | Conv at last: LL change : 2.24e-10, max abs score : 2.05e-10, beta change : 9.06e-06 | Log Likes: full : -2.50e+03, null : -2.50e+03 | Method: Penalized ML | control: maxit : 2500, maxhs : 0, maxstep : 5, lconv : 1e-05, gconv : 1e-05, xconv : 1e-05, collapse : TRUE, fit : NR, call : logistf.control(maxit = n_iter) | mod control: tau : 0.5, terms.fit : NULL, call : logistf.mod.control() 1 33942-4 [Herpes virus 6 DNA [Presence] in Cerebral spinal fluid by NAA with probe detection, firth]: nCase: 406 | nCon: 2647, corr p-val: 0.449, uncorr p-val: 0.308, OR: 0.588 | model: dis_status ~ 0.155[0.0e+00] + (0.588 * mod_ant[0.308]), glm_warn [False]: nan log10 trans: False | Notes: n=3053 | DoF=1 | n iters: full : 6.00e+00, null : 5.00e+00 | Conv at last: LL change : 0.00e+00, max abs score : 1.41e-13, beta change : 7.09e-10 | Log Likes: full : -1.19e+03, null : -1.19e+03 | Method: Penalized ML | control: maxit : 2500, maxhs : 0, maxstep : 5, lconv : 1e-05, gconv : 1e-05, xconv : 1e-05, collapse : TRUE, fit : NR, call : logistf.control(maxit = n_iter) | mod control: tau : 0.5, terms.fit : NULL, call : logistf.mod.control() 2 33941-6 [Herpes virus 6 DNA [Presence] in Blood by NAA with probe detection, firth]: nCase: 20 | nCon: 352, corr p-val: 0.97, uncorr p-val: 0.931, OR: 0.882 | model: dis_status ~ 0.060[0.0e+00] + (0.882 * mod_ant[0.931]), glm_warn [False]: nan log10 trans: False | Notes: n=372 | DoF=1 | n iters: full : 6.00e+00, null : 6.00e+00 | Conv at last: LL change : 6.68e-13, max abs score : 5.81e-13, beta change : 6.93e-07 | Log Likes: full : -7.68e+01, null : -7.68e+01 | Method: Penalized ML | control: maxit : 2500, maxhs : 0, maxstep : 5, lconv : 1e-05, gconv : 1e-05, xconv : 1e-05, collapse : TRUE, fit : NR, call : logistf.control(maxit = n_iter) | mod control: tau : 0.5, terms.fit : NULL, call : logistf.mod.control() dtype: object	0 29495-9 [Herpes virus 6 DNA [Presence] in Specimen by NAA with probe detection, firth]: nCase: 74 | nCon: 1333, corr p-val: 0.079, uncorr p-val: 0.037, OR: 0.368 | model: dis_status ~ 0.061[0.0e+00] + (0.368 * mod_ant[0.037]), glm_warn [False]: nan log10 trans: False | Notes: n=1407 | DoF=1 | n iters: full : 7.00e+00, null : 6.00e+00 | Conv at last: LL change : 2.27e-13, max abs score : 1.36e-13, beta change : 2.85e-07 | Log Likes: full : -2.85e+02, null : -2.87e+02 | Method: Penalized ML | control: maxit : 2500, maxhs : 0, maxstep : 5, lconv : 1e-05, gconv : 1e-05, xconv : 1e-05, collapse : TRUE, fit : NR, call : logistf.control(maxit = n_iter) | mod control: tau : 0.5, terms.fit : NULL, call : logistf.mod.control() 1 82192-6 [Herpes virus 6 DNA [Presence] in Cerebral spinal fluid by NAA with non-probe detection, firth]: nCase: 662 | nCon: 10390, corr p-val: 0.439, uncorr p-val: 0.297, OR: 0.653 | model: dis_status ~ 0.064[0.0e+00] + (0.653 * mod_ant[0.297]), glm_warn [False]: nan log10 trans: False | Notes: n=11052 | DoF=1 | n iters: full : 6.00e+00, null : 6.00e+00 | Conv at last: LL change : 2.24e-10, max abs score : 2.05e-10, beta change : 9.06e-06 | Log Likes: full : -2.50e+03, null : -2.50e+03 | Method: Penalized ML | control: maxit : 2500, maxhs : 0, maxstep : 5, lconv : 1e-05, gconv : 1e-05, xconv : 1e-05, collapse : TRUE, fit : NR, call : logistf.control(maxit = n_iter) | mod control: tau : 0.5, terms.fit : NULL, call : logistf.mod.control() 2 33942-4 [Herpes virus 6 DNA [Presence] in Cerebral spinal fluid by NAA with probe detection, firth]: nCase: 406 | nCon: 2647, corr p-val: 0.449, uncorr p-val: 0.308, OR: 0.588 | model: dis_status ~ 0.155[0.0e+00] + (0.588 * mod_ant[0.308]), glm_warn [False]: nan log10 trans: False | Notes: n=3053 | DoF=1 | n iters: full : 6.00e+00, null : 5.00e+00 | Conv at last: LL change : 0.00e+00, max abs score : 1.41e-13, beta change : 7.09e-10 | Log Likes: full : -1.19e+03, null : -1.19e+03 | Method: Penalized ML | control: maxit : 2500, maxhs : 0, maxstep : 5, lconv : 1e-05, gconv : 1e-05, xconv : 1e-05, collapse : TRUE, fit : NR, call : logistf.control(maxit = n_iter) | mod control: tau : 0.5, terms.fit : NULL, call : logistf.mod.control() 3 33941-6 [Herpes virus 6 DNA [Presence] in Blood by NAA with probe detection, firth]: nCase: 20 | nCon: 352, corr p-val: 0.97, uncorr p-val: 0.931, OR: 0.882 | model: dis_status ~ 0.060[0.0e+00] + (0.882 * mod_ant[0.931]), glm_warn [False]: nan log10 trans: False | Notes: n=372 | DoF=1 | n iters: full : 6.00e+00, null : 6.00e+00 | Conv at last: LL change : 6.68e-13, max abs score : 5.81e-13, beta change : 6.93e-07 | Log Likes: full : -7.68e+01, null : -7.68e+01 | Method: Penalized ML | control: maxit : 2500, maxhs : 0, maxstep : 5, lconv : 1e-05, gconv : 1e-05, xconv : 1e-05, collapse : TRUE, fit : NR, call : logistf.control(maxit = n_iter) | mod control: tau : 0.5, terms.fit : NULL, call : logistf.mod.control() dtype: object	False		False		False		False		virus	Herpesviridae	Betaherpesvirinae	betaherpesvirus 6
Noninflammatory disorders of vagina	genitourinary	619.4	HHV-7	U14	No	Unknown	did_not_attempt	0.8828988875008369		0.955		[0.652-1.398]		147	4777								Female-only			dis_status ~ 0.035[1.2e-09] + (0.955 * mod_ant[0.811])		2.8	2.81	0.41	0.43	2.8	2.85					66.93	67.34			0.811419638557235			:							False				False				virus	Herpesviridae	Betaherpesvirinae	betaherpesvirus 7
Noninflammatory disorders of vagina	genitourinary	619.4	HIV	env	No	Unknown	did_not	0.093849663928137	0.0149281718635356	1.803	4.029	[1.103-2.948]	[1.518-10.697]	147	4777	54	565	44871-2	HIV 1 proviral DNA [Presence] in Blood by NAA with probe detection	glm			Female-only	Female-only	0	dis_status ~ 0.012[5.6e-27] + (1.803 * mod_ant[0.019])	dis_status ~ 0.088[7.3e-59] + (4.029 * mod_ant[0.005])	1.6	1.52	0.32	0.4	1.63	1.57	548	17	48	6	66.93	67.34	34.59	21.62	0.0187699327856274	0.0051480548029242		:		:			0 5017-9 [HIV 1 RNA [Presence] in Blood by NAA with probe detection, glm]: nCase: 250 | nCon: 1410, corr p-val: 0.03, uncorr p-val: 0.012, OR: 3.356 | model: dis_status ~ 0.174[7.5e-140] + (3.356 * mod_ant[0.012]), glm_warn [False]: nan log10 trans: False | Notes: nan 1 12856-1 [HIV 1 p65 Ab [Presence] in Serum by Immunoblot, glm]: nCase: 38 | nCon: 466, corr p-val: 0.034, uncorr p-val: 0.013, OR: 2.334 | model: dis_status ~ 0.061[1.1e-35] + (2.334 * mod_ant[0.013]), glm_warn [False]: nan log10 trans: False | Notes: nan 2 9661-0 [HIV 1 gp120 Ab [Presence] in Serum by Immunoblot, glm]: nCase: 37 | nCon: 466, corr p-val: 0.137, uncorr p-val: 0.067, OR: 1.888 | model: dis_status ~ 0.063[1.3e-34] + (1.888 * mod_ant[0.067]), glm_warn [False]: nan log10 trans: False | Notes: nan 3 9668-5 [HIV 1 p55 Ab [Presence] in Serum by Immunoblot, glm]: nCase: 36 | nCon: 465, corr p-val: 0.193, uncorr p-val: 0.104, OR: 1.789 | model: dis_status ~ 0.064[8.6e-36] + (1.789 * mod_ant[0.104]), glm_warn [False]: nan log10 trans: False | Notes: nan 4 9666-9 [HIV 1 p31 Ab [Presence] in Serum by Immunoblot, glm]: nCase: 39 | nCon: 462, corr p-val: 0.195, uncorr p-val: 0.107, OR: 1.724 | model: dis_status ~ 0.069[7.2e-34] + (1.724 * mod_ant[0.107]), glm_warn [False]: nan log10 trans: False | Notes: nan 5 9662-8 [HIV 1 gp41 Ab [Presence] in Serum by Immunoblot, glm]: nCase: 30 | nCon: 208, corr p-val: 0.197, uncorr p-val: 0.109, OR: 1.883 | model: dis_status ~ 0.113[1.2e-16] + (1.883 * mod_ant[0.109]), glm_warn [False]: nan log10 trans: False | Notes: nan 6 48023-6 [HIV 1 proviral DNA [Presence] in Serum or Plasma by NAA with probe detection, firth]: nCase: 21 | nCon: 331, corr p-val: 0.253, uncorr p-val: 0.147, OR: 3.277 | model: dis_status ~ 0.061[0.0e+00] + (3.277 * mod_ant[0.147]), glm_warn [False]: nan log10 trans: False | Notes: n=352 | DoF=1 | n iters: full : 6.00e+00, null : 6.00e+00 | Conv at last: LL change : 2.42e-13, max abs score : 2.19e-13, beta change : 1.64e-07 | Log Likes: full : -7.71e+01, null : -7.82e+01 | Method: Penalized ML | control: maxit : 2500, maxhs : 0, maxstep : 5, lconv : 1e-05, gconv : 1e-05, xconv : 1e-05, collapse : TRUE, fit : NR, call : logistf.control(maxit = n_iter) | mod control: tau : 0.5, terms.fit : NULL, call : logistf.mod.control() 7 9660-2 [HIV 1 gp160 Ab [Presence] in Serum by Immunoblot, glm]: nCase: 38 | nCon: 468, corr p-val: 0.255, uncorr p-val: 0.149, OR: 1.635 | model: dis_status ~ 0.067[4.2e-33] + (1.635 * mod_ant[0.149]), glm_warn [False]: nan log10 trans: False | Notes: nan 8 18396-2 [HIV 1 p24 Ag [Presence] in Serum or Plasma by Immunoassay, glm]: nCase: 11168 | nCon: 47113, corr p-val: 0.821, uncorr p-val: 0.677, OR: 1.11 | model: dis_status ~ 0.237[0.0e+00] + (1.110 * mod_ant[0.677]), glm_warn [False]: nan log10 trans: False | Notes: nan 9 49905-3 [HIV 1 Ab [Presence] in Specimen by Rapid immunoassay, firth]: nCase: 31 | nCon: 226, corr p-val: 0.924, uncorr p-val: 0.827, OR: 1.425 | model: dis_status ~ 0.140[0.0e+00] + (1.425 * mod_ant[0.827]), glm_warn [False]: nan log10 trans: False | Notes: n=257 | DoF=1 | n iters: full : 5.00e+00, null : 5.00e+00 | Conv at last: LL change : 2.42e-13, max abs score : 1.88e-13, beta change : 1.37e-07 | Log Likes: full : -9.37e+01, null : -9.37e+01 | Method: Penalized ML | control: maxit : 2500, maxhs : 0, maxstep : 5, lconv : 1e-05, gconv : 1e-05, xconv : 1e-05, collapse : TRUE, fit : NR, call : logistf.control(maxit = n_iter) | mod control: tau : 0.5, terms.fit : NULL, call : logistf.mod.control() dtype: object	87722 12859-5 [HIV 1 p18 Ab [Presence] in Serum by Immunoblot, glm]: nCase: 211 | nCon: 2055, corr p-val: 0.096, uncorr p-val: 0.046, OR: 0.644 | model: dis_status ~ 0.109[1.6e-180] + (0.644 * mod_ant[0.046]), glm_warn [False]: nan log10 trans: False | Notes: nan 87724 24012-7 [HIV 1 Ag [Presence] in Serum, glm]: nCase: 5487 | nCon: 13717, corr p-val: 0.978, uncorr p-val: 0.955, OR: 0.978 | model: dis_status ~ 0.400[0.0e+00] + (0.978 * mod_ant[0.955]), glm_warn [False]: nan log10 trans: False | Notes: nan 87725 25835-0 [HIV 1 RNA [Presence] in Serum or Plasma by NAA with probe detection, glm]: nCase: 1355 | nCon: 6122, corr p-val: 0.021, uncorr p-val: 7.73e-03, OR: 0.752 | model: dis_status ~ 0.227[0.0e+00] + (0.752 * mod_ant[0.008]), glm_warn [False]: nan log10 trans: False | Notes: nan 87726 29893-5 [HIV 1 Ab [Presence] in Serum or Plasma by Immunoassay, glm]: nCase: 10930 | nCon: 47280, corr p-val: 1.53e-03, uncorr p-val: 4.48e-04, OR: 0.766 | model: dis_status ~ 0.233[0.0e+00] + (0.766 * mod_ant[4.5e-04]), glm_warn [False]: nan log10 trans: False | Notes: nan 87731 5221-7 [HIV 1 Ab [Presence] in Serum or Plasma by Immunoblot, glm]: nCase: 412 | nCon: 1866, corr p-val: 0.094, uncorr p-val: 0.044, OR: 0.799 | model: dis_status ~ 0.242[1.2e-90] + (0.799 * mod_ant[0.044]), glm_warn [False]: nan log10 trans: False | Notes: nan 87732 68961-2 [HIV 1 Ab [Presence] in Serum, Plasma or Blood by Rapid immunoassay, glm]: nCase: 5740 | nCon: 16680, corr p-val: 3.86e-14, uncorr p-val: 4.96e-15, OR: 0.443 | model: dis_status ~ 0.352[0.0e+00] + (0.443 * mod_ant[5.0e-15]), glm_warn [False]: nan log10 trans: False | Notes: nan 87733 7917-8 [HIV 1 Ab [Presence] in Serum, glm]: nCase: 3116 | nCon: 15736, corr p-val: 0.839, uncorr p-val: 0.709, OR: 0.874 | model: dis_status ~ 0.198[0.0e+00] + (0.874 * mod_ant[0.709]), glm_warn [False]: nan log10 trans: False | Notes: nan 87737 9664-4 [HIV 1 p24 Ab [Presence] in Serum by Immunoblot, glm]: nCase: 139 | nCon: 3592, corr p-val: 0.924, uncorr p-val: 0.819, OR: 0.957 | model: dis_status ~ 0.039[7.8e-224] + (0.957 * mod_ant[0.819]), glm_warn [False]: nan log10 trans: False | Notes: nan 87740 9821-0 [HIV 1 p24 Ag [Presence] in Serum, firth]: nCase: 760 | nCon: 2332, corr p-val: 0.93, uncorr p-val: 0.843, OR: 0.836 | model: dis_status ~ 0.326[0.0e+00] + (0.836 * mod_ant[0.843]), glm_warn [False]: nan log10 trans: False | Notes: n=3092 | DoF=1 | n iters: full : 5.00e+00, null : 5.00e+00 | Conv at last: LL change : 2.27e-13, max abs score : 7.61e-14, beta change : 1.92e-08 | Log Likes: full : -1.72e+03, null : -1.72e+03 | Method: Penalized ML | control: maxit : 2500, maxhs : 0, maxstep : 5, lconv : 1e-05, gconv : 1e-05, xconv : 1e-05, collapse : TRUE, fit : NR, call : logistf.control(maxit = n_iter) | mod control: tau : 0.5, terms.fit : NULL, call : logistf.mod.control() dtype: object	False		False		False		False		virus	Retroviridae		Lentivirus
Noninflammatory disorders of vagina	genitourinary	619.4	HPV-16	L1	Yes	Unknown	replicated	0.2118930037831492	5.420360001138415e-76	1.37	1.518	[0.97-1.936]	[1.453-1.586]	147	4777	23617	121539	49896-4	Human papilloma virus 16+18+31+33+35+39+45+51+52+56+58+59+68 DNA [Presence] in Specimen by NAA with probe detection	glm			Female-only	Female-only	0	dis_status ~ 0.019[3.9e-40] + (1.370 * mod_ant[0.074])	dis_status ~ 0.186[0.0e+00] + (1.518 * mod_ant[1.9e-77])	1.64	1.57	0.44	0.49	1.64	1.59	111332	10207	20732	2885	66.93	67.34	48.3	53.79	0.0741625513241022	1.90188070215383e-77		:		:			0 59420-0 [Human papilloma virus 16+18+31+33+35+39+45+51+52+56+58+59+66+68 DNA [Presence] in Cervix by Probe with signal amplification, glm]: nCase: 44815 | nCon: 154541, corr p-val: 4.85e-75, uncorr p-val: 2.27e-76, OR: 1.388 | model: dis_status ~ 0.281[0.0e+00] + (1.388 * mod_ant[2.3e-76]), glm_warn [False]: nan log10 trans: False | Notes: nan 1 82675-0 [Human papilloma virus 16+18+31+33+35+39+45+51+52+56+58+59+66+68 DNA [Presence] in Cervix by NAA with probe detection, glm]: nCase: 5471 | nCon: 15442, corr p-val: 1.93e-25, uncorr p-val: 1.80e-26, OR: 1.634 | model: dis_status ~ 0.333[0.0e+00] + (1.634 * mod_ant[1.8e-26]), glm_warn [False]: nan log10 trans: False | Notes: nan 2 30167-1 [Human papilloma virus 16+18+31+33+35+39+45+51+52+56+58+59+68 DNA [Presence] in Cervix by Probe with signal amplification, glm]: nCase: 102250 | nCon: 418636, corr p-val: 1.89e-20, uncorr p-val: 2.21e-21, OR: 1.107 | model: dis_status ~ 0.241[0.0e+00] + (1.107 * mod_ant[2.2e-21]), glm_warn [False]: nan log10 trans: False | Notes: nan 3 70061-7 [Human papilloma virus 16 and 18 DNA [Presence] in Specimen by NAA with probe detection, glm]: nCase: 595 | nCon: 36544, corr p-val: 3.69e-08, uncorr p-val: 6.90e-09, OR: 1.827 | model: dis_status ~ 0.015[0.0e+00] + (1.827 * mod_ant[6.9e-09]), glm_warn [False]: nan log10 trans: False | Notes: nan 4 61372-9 [Human papilloma virus 16 DNA [Presence] in Specimen by NAA with probe detection, glm]: nCase: 52579 | nCon: 202530, corr p-val: 3.94e-03, uncorr p-val: 1.24e-03, OR: 1.126 | model: dis_status ~ 0.259[0.0e+00] + (1.126 * mod_ant[0.001]), glm_warn [False]: nan log10 trans: False | Notes: nan 5 77399-4 [Human papilloma virus 16 DNA [Presence] in Cervix by NAA with probe detection, glm]: nCase: 5599 | nCon: 16455, corr p-val: 0.062, uncorr p-val: 0.026, OR: 1.256 | model: dis_status ~ 0.339[0.0e+00] + (1.256 * mod_ant[0.026]), glm_warn [False]: nan log10 trans: False | Notes: nan 6 17399-7 [Human papilloma virus 16 Ag [Presence] in Specimen, glm]: nCase: 6096 | nCon: 28107, corr p-val: 0.076, uncorr p-val: 0.034, OR: 1.254 | model: dis_status ~ 0.216[0.0e+00] + (1.254 * mod_ant[0.034]), glm_warn [False]: nan log10 trans: False | Notes: nan 7 59263-4 [Human papilloma virus 16 DNA [Presence] in Cervix by Probe with signal amplification, glm]: nCase: 5605 | nCon: 46364, corr p-val: 0.198, uncorr p-val: 0.111, OR: 1.11 | model: dis_status ~ 0.120[0.0e+00] + (1.110 * mod_ant[0.111]), glm_warn [False]: nan log10 trans: False | Notes: nan 8 21440-3 [Human papilloma virus 16+18+31+33+35+45+51+52+56 DNA [Presence] in Cervix by Probe, glm]: nCase: 343 | nCon: 1018, corr p-val: 0.424, uncorr p-val: 0.283, OR: 1.146 | model: dis_status ~ 0.319[9.1e-45] + (1.146 * mod_ant[0.283]), glm_warn [False]: nan log10 trans: False | Notes: nan dtype: object	87750 82456-5 [Human papilloma virus 16 E6+E7 mRNA [Presence] in Cervix by NAA with probe detection, glm]: nCase: 154 | nCon: 1067, corr p-val: 0.066, uncorr p-val: 0.029, OR: 0.459 | model: dis_status ~ 0.154[1.9e-97] + (0.459 * mod_ant[0.029]), glm_warn [False]: nan log10 trans: False | Notes: nan dtype: object	False		False		False		False		virus	Papillomaviridae		Alphapapillomavirus 9
Noninflammatory disorders of vagina	genitourinary	619.4	HPV-18	L1	Yes	Unknown	replicated	0.270754875971546	5.420360001138415e-76	1.349	1.518	[0.933-1.952]	[1.453-1.586]	147	4777	23617	121539	49896-4	Human papilloma virus 16+18+31+33+35+39+45+51+52+56+58+59+68 DNA [Presence] in Specimen by NAA with probe detection	glm			Female-only	Female-only	0	dis_status ~ 0.019[3.8e-37] + (1.349 * mod_ant[0.112])	dis_status ~ 0.186[0.0e+00] + (1.518 * mod_ant[1.9e-77])	1.59	1.52	0.4	0.47	1.61	1.57	111332	10207	20732	2885	66.93	67.34	48.3	53.79	0.111912427537829	1.90188070215383e-77		:		:			0 59420-0 [Human papilloma virus 16+18+31+33+35+39+45+51+52+56+58+59+66+68 DNA [Presence] in Cervix by Probe with signal amplification, glm]: nCase: 44815 | nCon: 154541, corr p-val: 4.85e-75, uncorr p-val: 2.27e-76, OR: 1.388 | model: dis_status ~ 0.281[0.0e+00] + (1.388 * mod_ant[2.3e-76]), glm_warn [False]: nan log10 trans: False | Notes: nan 1 82675-0 [Human papilloma virus 16+18+31+33+35+39+45+51+52+56+58+59+66+68 DNA [Presence] in Cervix by NAA with probe detection, glm]: nCase: 5471 | nCon: 15442, corr p-val: 1.93e-25, uncorr p-val: 1.80e-26, OR: 1.634 | model: dis_status ~ 0.333[0.0e+00] + (1.634 * mod_ant[1.8e-26]), glm_warn [False]: nan log10 trans: False | Notes: nan 2 30167-1 [Human papilloma virus 16+18+31+33+35+39+45+51+52+56+58+59+68 DNA [Presence] in Cervix by Probe with signal amplification, glm]: nCase: 102250 | nCon: 418636, corr p-val: 1.89e-20, uncorr p-val: 2.21e-21, OR: 1.107 | model: dis_status ~ 0.241[0.0e+00] + (1.107 * mod_ant[2.2e-21]), glm_warn [False]: nan log10 trans: False | Notes: nan 3 70061-7 [Human papilloma virus 16 and 18 DNA [Presence] in Specimen by NAA with probe detection, glm]: nCase: 595 | nCon: 36544, corr p-val: 3.69e-08, uncorr p-val: 6.90e-09, OR: 1.827 | model: dis_status ~ 0.015[0.0e+00] + (1.827 * mod_ant[6.9e-09]), glm_warn [False]: nan log10 trans: False | Notes: nan 4 61373-7 [Human papilloma virus 18 DNA [Presence] in Specimen by NAA with probe detection, glm]: nCase: 65389 | nCon: 266284, corr p-val: 5.66e-06, uncorr p-val: 1.36e-06, OR: 1.281 | model: dis_status ~ 0.245[0.0e+00] + (1.281 * mod_ant[1.4e-06]), glm_warn [False]: nan log10 trans: False | Notes: nan 5 75694-0 [Human papilloma virus 18+45 E6+E7 mRNA [Presence] in Cervix by NAA with probe detection, glm]: nCase: 3728 | nCon: 16823, corr p-val: 4.55e-05, uncorr p-val: 1.20e-05, OR: 1.345 | model: dis_status ~ 0.217[0.0e+00] + (1.345 * mod_ant[1.2e-05]), glm_warn [False]: nan log10 trans: False | Notes: nan 6 77400-0 [Human papilloma virus 18 DNA [Presence] in Cervix by NAA with probe detection, glm]: nCase: 5191 | nCon: 15432, corr p-val: 0.017, uncorr p-val: 6.09e-03, OR: 1.65 | model: dis_status ~ 0.335[0.0e+00] + (1.650 * mod_ant[0.006]), glm_warn [False]: nan log10 trans: False | Notes: nan 7 17401-1 [Human papilloma virus 18 Ag [Presence] in Specimen, glm]: nCase: 6093 | nCon: 28102, corr p-val: 0.194, uncorr p-val: 0.105, OR: 1.32 | model: dis_status ~ 0.216[0.0e+00] + (1.320 * mod_ant[0.105]), glm_warn [False]: nan log10 trans: False | Notes: nan 8 21440-3 [Human papilloma virus 16+18+31+33+35+45+51+52+56 DNA [Presence] in Cervix by Probe, glm]: nCase: 343 | nCon: 1018, corr p-val: 0.424, uncorr p-val: 0.283, OR: 1.146 | model: dis_status ~ 0.319[9.1e-45] + (1.146 * mod_ant[0.283]), glm_warn [False]: nan log10 trans: False | Notes: nan 9 59264-2 [Human papilloma virus 18 DNA [Presence] in Cervix by Probe with signal amplification, glm]: nCase: 3627 | nCon: 38472, corr p-val: 0.86, uncorr p-val: 0.735, OR: 1.044 | model: dis_status ~ 0.094[0.0e+00] + (1.044 * mod_ant[0.735]), glm_warn [False]: nan log10 trans: False | Notes: nan dtype: object		False		False		False		False		virus	Papillomaviridae		Alphapapillomavirus 7
Noninflammatory disorders of vagina	genitourinary	619.4	H. pylori	UreA	Yes	Unknown	replicated	0.08649023116028	4.591312172326989e-22	1.279	1.375	[1.08-1.514]	[1.291-1.465]	147	4777	12419	61935	17780-8	Helicobacter pylori Ag [Presence] in Stool by Immunoassay	glm			Female-only	Female-only	0	dis_status ~ 0.021[4.0e-116] + (1.279 * mod_ant[0.004])	dis_status ~ 0.195[0.0e+00] + (1.375 * mod_ant[4.8e-23])	1.71	1.49	0.92	0.94	1.61	1.43	56852	5083	11059	1360	66.93	67.34	46.53	48.19	0.004324511558014	4.83296018139683e-23		:		:			0 17859-0 [Helicobacter pylori IgG Ab [Presence] in Serum or Plasma by Immunoassay, glm]: nCase: 9239 | nCon: 16721, corr p-val: 5.87e-08, uncorr p-val: 1.13e-08, OR: 1.176 | model: dis_status ~ 0.527[0.0e+00] + (1.176 * mod_ant[1.1e-08]), glm_warn [False]: nan log10 trans: False | Notes: nan 1 46987-4 [Helicobacter pylori IgM Ab [Presence] in Serum by Immunoassay, glm]: nCase: 337 | nCon: 2177, corr p-val: 0.042, uncorr p-val: 0.017, OR: 1.565 | model: dis_status ~ 0.148[1.6e-207] + (1.565 * mod_ant[0.017]), glm_warn [False]: nan log10 trans: False | Notes: nan 2 80373-4 [Helicobacter pylori Ag [Presence] in Stool by Rapid immunoassay, glm]: nCase: 3067 | nCon: 13247, corr p-val: 0.063, uncorr p-val: 0.027, OR: 1.215 | model: dis_status ~ 0.229[0.0e+00] + (1.215 * mod_ant[0.027]), glm_warn [False]: nan log10 trans: False | Notes: nan dtype: object	87679 16125-7 [Helicobacter pylori IgA Ab [Presence] in Serum, firth]: nCase: 32 | nCon: 271, corr p-val: 0.792, uncorr p-val: 0.644, OR: 0.786 | model: dis_status ~ 0.126[0.0e+00] + (0.786 * mod_ant[0.644]), glm_warn [False]: nan log10 trans: False | Notes: n=303 | DoF=1 | n iters: full : 6.00e+00, null : 5.00e+00 | Conv at last: LL change : 1.42e-14, max abs score : 7.11e-15, beta change : 1.42e-10 | Log Likes: full : -9.97e+01, null : -9.98e+01 | Method: Penalized ML | control: maxit : 2500, maxhs : 0, maxstep : 5, lconv : 1e-05, gconv : 1e-05, xconv : 1e-05, collapse : TRUE, fit : NR, call : logistf.control(maxit = n_iter) | mod control: tau : 0.5, terms.fit : NULL, call : logistf.mod.control() 87680 16126-5 [Helicobacter pylori IgG Ab [Presence] in Serum, glm]: nCase: 309 | nCon: 2658, corr p-val: 0.365, uncorr p-val: 0.23, OR: 0.786 | model: dis_status ~ 0.119[5.9e-247] + (0.786 * mod_ant[0.230]), glm_warn [False]: nan log10 trans: False | Notes: nan 87683 22310-7 [Helicobacter pylori Ab [Presence] in Serum, glm]: nCase: 8692 | nCon: 23045, corr p-val: 0.822, uncorr p-val: 0.683, OR: 0.983 | model: dis_status ~ 0.378[0.0e+00] + (0.983 * mod_ant[0.683]), glm_warn [False]: nan log10 trans: False | Notes: nan 87684 31843-6 [Helicobacter pylori Ag [Presence] in Stool, glm]: nCase: 1602 | nCon: 14099, corr p-val: 0.047, uncorr p-val: 0.019, OR: 0.772 | model: dis_status ~ 0.116[0.0e+00] + (0.772 * mod_ant[0.019]), glm_warn [False]: nan log10 trans: False | Notes: nan dtype: object	False		False		False		False		bacteria	Helicobacteraceae		H. pylori
Noninflammatory disorders of vagina	genitourinary	619.4	HSV-1	IgG	No	Unknown	did_not_attempt	0.8828988875008369		1.02		[0.845-1.231]		147	4777								Female-only			dis_status ~ 0.029[5.3e-32] + (1.020 * mod_ant[0.839])		3.01	3	0.87	0.88	3.48	3.46					66.93	67.34			0.838753943125795			:							False				False				virus	Herpesviridae	Alphaherpesvirinae	alphaherpesvirus 1
Noninflammatory disorders of vagina	genitourinary	619.4	HSV-2	IgG	No	Unknown	did_not_attempt	0.7397446879205765		1.053		[0.86-1.289]		147	4777								Female-only			dis_status ~ 0.028[2.3e-80] + (1.053 * mod_ant[0.619])		1.63	1.6	0.79	0.8	1.52	1.49					66.93	67.34			0.61895524992819			:							False				False				virus	Herpesviridae	Alphaherpesvirinae	alphaherpesvirus 2
Noninflammatory disorders of vagina	genitourinary	619.4	HTLV-1	env	No	Unknown	did_not_attempt	0.4366200984333985		1.231		[0.842-1.800]		147	4777								Female-only			dis_status ~ 0.023[2.0e-41] + (1.231 * mod_ant[0.284])		1.37	1.33	0.39	0.46	1.41	1.41					66.93	67.34			0.283803063981709			:							False				False				virus	Retroviridae	Orthoretrovirinae	T-lymphotropic virus 1
Noninflammatory disorders of vagina	genitourinary	619.4	JCV	VP1	No	Unknown	did_not_attempt	0.948335875556455		0.991		[0.751-1.307]		147	4777								Female-only			dis_status ~ 0.031[6.9e-22] + (0.991 * mod_ant[0.948])		2.48	2.48	0.62	0.59	2.44	2.47					66.93	67.34			0.948335875556455			:							False				False				virus	Polyomaviridae		polyomavirus 2
Noninflammatory disorders of vagina	genitourinary	619.4	KSHV	K8_1	No	Unknown	could_not	0.1616577131167767		1.672		[1.018-2.748]		147	4777								Female-only			dis_status ~ 0.013[8.3e-22] + (1.672 * mod_ant[0.042])		1.77	1.71	0.36	0.38	1.78	1.75					66.93	67.34			0.042283218331742			:							False				False				virus	Herpesviridae		gammaherpesvirus 8
Noninflammatory disorders of vagina	genitourinary	619.4	MCV	VP1	No	Unknown	could_not	0.270754875971546		0.864		[0.713-1.046]		147	4777								Female-only			dis_status ~ 0.046[5.0e-28] + (0.864 * mod_ant[0.134])		2.73	2.83	0.85	0.83	2.74	2.97					66.93	67.34			0.134473588526273			:							False				False				virus	Polyomaviridae		polyomavirus 5
Noninflammatory disorders of vagina	genitourinary	619.4	T. gondii	p22	No	Unknown	did_not	0.093849663928137	0.5713745596838157	1.419	4.502	[1.067-1.886]	[0.031-84.932]	147	4777	104	1412	42626-2	Toxoplasma gondii DNA [Presence] in Cerebral spinal fluid by NAA with probe detection	firth			Female-only	Female-only	0	dis_status ~ 0.018[4.1e-62] + (1.419 * mod_ant[0.016])	dis_status ~ 0.074[0.0e+00] + (4.502 * mod_ant[0.424])	1.56	1.44	0.51	0.59	1.53	1.46	1411	1	104	0	66.93	67.34	48.6	54.73	0.0160914449711342	0.42435420514529		:		:		n=1516 | DoF=1 | n iters: full : 6.00e+00, null : 6.00e+00 | Conv at last: LL change : -1.14e-13, max abs score : 1.11e-16, beta change : 1.13e-08 | Log Likes: full : -3.78e+02, null : -3.78e+02 | Method: Penalized ML | control: maxit : 2500, maxhs : 0, maxstep : 5, lconv : 1e-05, gconv : 1e-05, xconv : 1e-05, collapse : TRUE, fit : NR, call : logistf.control(maxit = n_iter) | mod control: tau : 0.5, terms.fit : NULL, call : logistf.mod.control()		87787 22580-5 [Toxoplasma gondii IgG Ab [Presence] in Serum, glm]: nCase: 577 | nCon: 3787, corr p-val: 0.034, uncorr p-val: 0.014, OR: 0.676 | model: dis_status ~ 0.158[0.0e+00] + (0.676 * mod_ant[0.014]), glm_warn [False]: nan log10 trans: False | Notes: nan 87788 29904-0 [Toxoplasma gondii DNA [Presence] in Specimen by NAA with probe detection, firth]: nCase: 245 | nCon: 1985, corr p-val: 0.162, uncorr p-val: 0.083, OR: 0.302 | model: dis_status ~ 0.126[0.0e+00] + (0.302 * mod_ant[0.083]), glm_warn [False]: nan log10 trans: False | Notes: n=2230 | DoF=1 | n iters: full : 7.00e+00, null : 5.00e+00 | Conv at last: LL change : -1.14e-13, max abs score : 4.66e-15, beta change : 2.20e-10 | Log Likes: full : -7.67e+02, null : -7.69e+02 | Method: Penalized ML | control: maxit : 2500, maxhs : 0, maxstep : 5, lconv : 1e-05, gconv : 1e-05, xconv : 1e-05, collapse : TRUE, fit : NR, call : logistf.control(maxit = n_iter) | mod control: tau : 0.5, terms.fit : NULL, call : logistf.mod.control() 87789 40677-7 [Toxoplasma gondii IgG Ab [Presence] in Serum by Immunoassay, glm]: nCase: 1095 | nCon: 7993, corr p-val: 0.382, uncorr p-val: 0.244, OR: 0.865 | model: dis_status ~ 0.139[0.0e+00] + (0.865 * mod_ant[0.244]), glm_warn [False]: nan log10 trans: False | Notes: nan 87790 40678-5 [Toxoplasma gondii IgM Ab [Presence] in Serum or Plasma by Immunoassay, glm]: nCase: 3005 | nCon: 11835, corr p-val: 0.256, uncorr p-val: 0.151, OR: 0.743 | model: dis_status ~ 0.255[0.0e+00] + (0.743 * mod_ant[0.151]), glm_warn [False]: nan log10 trans: False | Notes: nan dtype: object	False		False		False		False		other	Sarcocystidae	Toxoplasmatinae	T. gondii
Noninflammatory disorders of vagina	genitourinary	619.4	VZV	gE_gl	Yes	Unknown	replicated	0.1616577131167767	2.191765023700476e-06	1.389	1.61	[1.002-1.926]	[1.337-1.939]	147	4777	1153	4820	21598-8	Varicella zoster virus DNA [Presence] in Cerebral spinal fluid by NAA with probe detection	glm			Female-only	Female-only	0	dis_status ~ 0.013[5.9e-21] + (1.389 * mod_ant[0.048])	dis_status ~ 0.225[0.0e+00] + (1.610 * mod_ant[5.1e-07])	2.75	2.67	0.52	0.5	2.81	2.65	4335	485	977	176	66.93	67.34	50.67	51.41	0.048497313935033	5.12693572795433e-07		:		:			0 8049-9 [Varicella zoster virus DNA [Presence] in Serum by NAA with probe detection, glm]: nCase: 77 | nCon: 889, corr p-val: 0.253, uncorr p-val: 0.145, OR: 1.735 | model: dis_status ~ 0.082[3.4e-87] + (1.735 * mod_ant[0.145]), glm_warn [False]: nan log10 trans: False | Notes: nan 1 82188-4 [Varicella zoster virus DNA [Presence] in Cerebral spinal fluid by NAA with non-probe detection, firth]: nCase: 538 | nCon: 9765, corr p-val: 0.705, uncorr p-val: 0.544, OR: 1.323 | model: dis_status ~ 0.055[0.0e+00] + (1.323 * mod_ant[0.544]), glm_warn [False]: nan log10 trans: False | Notes: n=10303 | DoF=1 | n iters: full : 6.00e+00, null : 6.00e+00 | Conv at last: LL change : 7.19e-11, max abs score : 6.49e-11, beta change : 5.36e-07 | Log Likes: full : -2.11e+03, null : -2.11e+03 | Method: Penalized ML | control: maxit : 2500, maxhs : 0, maxstep : 5, lconv : 1e-05, gconv : 1e-05, xconv : 1e-05, collapse : TRUE, fit : NR, call : logistf.control(maxit = n_iter) | mod control: tau : 0.5, terms.fit : NULL, call : logistf.mod.control() 2 5882-6 [Varicella zoster virus Ag [Presence] in Specimen by Immunofluorescence, glm]: nCase: 427 | nCon: 1185, corr p-val: 0.924, uncorr p-val: 0.816, OR: 1.028 | model: dis_status ~ 0.357[1.5e-50] + (1.028 * mod_ant[0.816]), glm_warn [False]: nan log10 trans: False | Notes: nan dtype: object	87792 11483-5 [Varicella zoster virus DNA [Presence] in Specimen by NAA with probe detection, glm]: nCase: 4203 | nCon: 17340, corr p-val: 1.34e-17, uncorr p-val: 1.65e-18, OR: 0.489 | model: dis_status ~ 0.253[0.0e+00] + (0.489 * mod_ant[1.7e-18]), glm_warn [False]: nan log10 trans: False | Notes: nan 87793 15410-4 [Varicella zoster virus IgG Ab [Presence] in Serum by Immunoassay, glm]: nCase: 35798 | nCon: 147177, corr p-val: 8.19e-46, uncorr p-val: 4.79e-47, OR: 0.794 | model: dis_status ~ 0.296[0.0e+00] + (0.794 * mod_ant[4.8e-47]), glm_warn [False]: nan log10 trans: False | Notes: nan 87794 19162-7 [Varicella zoster virus IgG Ab [Presence] in Serum, glm]: nCase: 27094 | nCon: 77348, corr p-val: 1.14e-11, uncorr p-val: 1.56e-12, OR: 0.898 | model: dis_status ~ 0.378[0.0e+00] + (0.898 * mod_ant[1.6e-12]), glm_warn [False]: nan log10 trans: False | Notes: nan 87796 29248-2 [Varicella zoster virus DNA [Presence] in Blood by NAA with probe detection, firth]: nCase: 71 | nCon: 764, corr p-val: 0.965, uncorr p-val: 0.91, OR: 0.909 | model: dis_status ~ 0.094[0.0e+00] + (0.909 * mod_ant[0.910]), glm_warn [False]: nan log10 trans: False | Notes: n=835 | DoF=1 | n iters: full : 6.00e+00, null : 6.00e+00 | Conv at last: LL change : -2.84e-14, max abs score : 1.24e-14, beta change : 2.18e-09 | Log Likes: full : -2.41e+02, null : -2.41e+02 | Method: Penalized ML | control: maxit : 2500, maxhs : 0, maxstep : 5, lconv : 1e-05, gconv : 1e-05, xconv : 1e-05, collapse : TRUE, fit : NR, call : logistf.control(maxit = n_iter) | mod control: tau : 0.5, terms.fit : NULL, call : logistf.mod.control() 87797 43588-3 [Varicella zoster virus IgM Ab [Presence] in Serum by Immunofluorescence, firth]: nCase: 214 | nCon: 1059, corr p-val: 0.895, uncorr p-val: 0.78, OR: 0.867 | model: dis_status ~ 0.203[0.0e+00] + (0.867 * mod_ant[0.780]), glm_warn [False]: nan log10 trans: False | Notes: n=1273 | DoF=1 | n iters: full : 5.00e+00, null : 4.00e+00 | Conv at last: LL change : 0.00e+00, max abs score : 4.57e-14, beta change : 9.71e-09 | Log Likes: full : -5.73e+02, null : -5.73e+02 | Method: Penalized ML | control: maxit : 2500, maxhs : 0, maxstep : 5, lconv : 1e-05, gconv : 1e-05, xconv : 1e-05, collapse : TRUE, fit : NR, call : logistf.control(maxit = n_iter) | mod control: tau : 0.5, terms.fit : NULL, call : logistf.mod.control() dtype: object	False		False		False		False		virus	Herpesviridae		alphaherpesvirus 3
Noninflammatory disorders of vulva and perineum	genitourinary	619.5	BKV	VP1	No	Unknown	did_not_attempt	0.861938520463462		0.956		[0.577-1.584]		59	4777								Female-only			dis_status ~ 0.014[1.3e-06] + (0.956 * mod_ant[0.862])		3.37	3.38	0.55	0.5	3.59	3.54					65.8	67.34			0.861938520463462			:							False				False				virus	Polyomaviridae		polyomavirus 1
Noninflammatory disorders of vulva and perineum	genitourinary	619.5	C. trach.	momp_D	No	Unknown	did_not_attempt	0.6416638256849568		1.138		[0.833-1.556]		59	4777								Female-only			dis_status ~ 0.010[1.1e-68] + (1.138 * mod_ant[0.417])		1.42	1.33	0.81	0.79	1.15	1.2					65.8	67.34			0.417081486695222			:							False				False				bacteria	Chlamydiaceae		C. trachomatis
Noninflammatory disorders of vulva and perineum	genitourinary	619.5	CMV	pp150 Nter	No	Unknown	did_not_attempt	0.8045680481971533		1.048		[0.807-1.362]		59	4777								Female-only			dis_status ~ 0.011[1.2e-33] + (1.048 * mod_ant[0.724])		2.62	2.57	1.09	0.99	3.12	2.93					65.8	67.34			0.724111243377438			:							False				False				virus	Herpesviridae	Betaherpesvirinae	betaherpesvirus 5
Noninflammatory disorders of vulva and perineum	genitourinary	619.5	EBV	VCA_p18	No	Unknown	did_not_attempt	0.533917394560722		0.801		[0.58-1.107]		59	4777								Female-only			dis_status ~ 0.028[5.4e-09] + (0.801 * mod_ant[0.179])		3.63	3.73	0.83	0.59	3.85	3.88					65.8	67.34			0.17850822643509			:							False				False				virus	Herpesviridae		gammaherpesvirus 4
Noninflammatory disorders of vulva and perineum	genitourinary	619.5	HBV	Hbe	No	Unknown	did_not_attempt	0.5354447337269436		0.806		[0.539-1.206]		59	4777								Female-only			dis_status ~ 0.015[6.6e-65] + (0.806 * mod_ant[0.294])		1.01	1.1	0.57	0.67	1.08	1.08					65.8	67.34			0.294494603549819			:							False				False				virus	Hepadnaviridae		Hepatitis B virus
Noninflammatory disorders of vulva and perineum	genitourinary	619.5	HCV	Core	No	Unknown	did_not_attempt	0.533917394560722		0.707		[0.448-1.116]		59	4777								Female-only			dis_status ~ 0.015[2.8e-139] + (0.707 * mod_ant[0.136])		0.45	0.57	0.52	0.63	0.3	0.48					65.8	67.34			0.136336311681352			:							False				False				virus	Flaviviridae		Hepacivirus C
Noninflammatory disorders of vulva and perineum	genitourinary	619.5	HHV-6	IE1A	No	Unknown	did_not_attempt	0.472314180285306		0.608		[0.357-1.035]		59	4777								Female-only			dis_status ~ 0.037[5.4e-08] + (0.608 * mod_ant[0.067])		2.17	2.27	0.41	0.44	2.29	2.28					65.8	67.34			0.0667927572966937			:							False				False				virus	Herpesviridae	Betaherpesvirinae	betaherpesvirus 6
Noninflammatory disorders of vulva and perineum	genitourinary	619.5	HHV-7	U14	No	Unknown	did_not_attempt	0.7360862780235976		1.18		[0.639-2.177]		59	4777								Female-only			dis_status ~ 0.008[5.9e-08] + (1.180 * mod_ant[0.597])		2.84	2.81	0.41	0.43	2.9	2.85					65.8	67.34			0.596829980046628			:							False				False				virus	Herpesviridae	Betaherpesvirinae	betaherpesvirus 7
Noninflammatory disorders of vulva and perineum	genitourinary	619.5	HIV	gag	No	Unknown	did_not_attempt	0.7360862780235976		0.887		[0.547-1.437]		59	4777								Female-only			dis_status ~ 0.015[9.8e-22] + (0.887 * mod_ant[0.626])		1.69	1.73	0.58	0.52	1.63	1.72					65.8	67.34			0.625673336320058			:							False				False				virus	Retroviridae		Lentivirus
Noninflammatory disorders of vulva and perineum	genitourinary	619.5	HPV-16	L1	No	Unknown	did_not_attempt	0.472314180285306		1.726		[1.008-2.956]		59	4777								Female-only			dis_status ~ 0.005[5.5e-28] + (1.726 * mod_ant[0.047])		1.69	1.57	0.57	0.49	1.63	1.59					65.8	67.34			0.0465060981136783			:							False				False				virus	Papillomaviridae		Alphapapillomavirus 9
Noninflammatory disorders of vulva and perineum	genitourinary	619.5	HPV-18	L1	No	Unknown	did_not_attempt	0.861938520463462		1.051		[0.602-1.833]		59	4777								Female-only			dis_status ~ 0.011[8.7e-23] + (1.051 * mod_ant[0.861])		1.53	1.52	0.34	0.47	1.59	1.57					65.8	67.34			0.861020380868587			:							False				False				virus	Papillomaviridae		Alphapapillomavirus 7
Noninflammatory disorders of vulva and perineum	genitourinary	619.5	H. pylori	CagA	No	Unknown	did_not_attempt	0.472314180285306		0.688		[0.458-1.032]		31	2459								Female-only			dis_status ~ 0.025[5.8e-20] + (0.688 * mod_ant[0.071])		1.72	2.03	0.89	0.94	1.64	1.85					62.8	67.23			0.0708471270427959			:							False				False				bacteria	Helicobacteraceae		H. pylori
Noninflammatory disorders of vulva and perineum	genitourinary	619.5	HSV-1	IgG	No	Unknown	did_not_attempt	0.533917394560722		1.281		[0.931-1.762]		59	4777								Female-only			dis_status ~ 0.006[3.3e-22] + (1.281 * mod_ant[0.128])		3.17	3	0.83	0.88	3.6	3.46					65.8	67.34			0.128216091650119			:							False				False				virus	Herpesviridae	Alphaherpesvirinae	alphaherpesvirus 1
Noninflammatory disorders of vulva and perineum	genitourinary	619.5	HSV-2	IgG	No	Unknown	did_not_attempt	0.533917394560722		1.199		[0.883-1.627]		59	4777								Female-only			dis_status ~ 0.009[7.1e-56] + (1.199 * mod_ant[0.246])		1.72	1.6	0.91	0.8	1.46	1.49					65.8	67.34			0.24558976502124			:							False				False				virus	Herpesviridae	Alphaherpesvirinae	alphaherpesvirus 2
Noninflammatory disorders of vulva and perineum	genitourinary	619.5	HTLV-1	gag	No	Unknown	did_not_attempt	0.533917394560722		0.846		[0.634-1.129]		59	4777								Female-only			dis_status ~ 0.017[1.9e-44] + (0.846 * mod_ant[0.256])		1.77	1.9	0.98	0.85	1.91	2.07					65.8	67.34			0.255719837941606			:							False				False				virus	Retroviridae	Orthoretrovirinae	T-lymphotropic virus 1
Noninflammatory disorders of vulva and perineum	genitourinary	619.5	JCV	VP1	No	Unknown	did_not_attempt	0.533917394560722		1.298		[0.836-2.017]		59	4777								Female-only			dis_status ~ 0.006[1.5e-17] + (1.298 * mod_ant[0.245])		2.57	2.48	0.54	0.59	2.47	2.47					65.8	67.34			0.245428695025301			:							False				False				virus	Polyomaviridae		polyomavirus 2
Noninflammatory disorders of vulva and perineum	genitourinary	619.5	KSHV	LANA	No	Unknown	did_not_attempt	0.608408280089845		0.834		[0.563-1.235]		59	4777								Female-only			dis_status ~ 0.015[2.5e-68] + (0.834 * mod_ant[0.365])		1.01	1.09	0.65	0.66	1.11	1.18					65.8	67.34			0.365044968053907			:							False				False				virus	Herpesviridae		gammaherpesvirus 8
Noninflammatory disorders of vulva and perineum	genitourinary	619.5	MCV	VP1	No	Unknown	did_not_attempt	0.533917394560722		0.844		[0.626-1.138]		59	4777								Female-only			dis_status ~ 0.020[1.3e-19] + (0.844 * mod_ant[0.267])		2.71	2.83	0.85	0.83	2.7	2.97					65.8	67.34			0.266958697280361			:							False				False				virus	Polyomaviridae		polyomavirus 5
Noninflammatory disorders of vulva and perineum	genitourinary	619.5	T. gondii	p22	No	Unknown	did_not_attempt	0.7360862780235976		1.143		[0.737-1.773]		59	4777								Female-only			dis_status ~ 0.010[8.1e-38] + (1.143 * mod_ant[0.550])		1.48	1.44	0.63	0.59	1.49	1.46					65.8	67.34			0.549649607038274			:							False				False				other	Sarcocystidae	Toxoplasmatinae	T. gondii
Noninflammatory disorders of vulva and perineum	genitourinary	619.5	VZV	gE_gl	No	Unknown	did_not_attempt	0.7360862780235976		1.14		[0.685-1.897]		59	4777								Female-only			dis_status ~ 0.009[3.0e-11] + (1.140 * mod_ant[0.614])		2.7	2.67	0.5	0.5	2.68	2.65					65.8	67.34			0.614055982652061			:							False				False				virus	Herpesviridae		alphaherpesvirus 3
Endometrial hyperplasia	genitourinary	621	BKV	VP1	No	Unknown	did_not_attempt	0.968883758582457		0.856		[0.425-1.723]		29	4867								Female-only			dis_status ~ 0.010[1.4e-04] + (0.856 * mod_ant[0.663])		3.34	3.38	0.43	0.5	3.38	3.54					68.94	67.29			0.662887398099399			:							False				False				virus	Polyomaviridae		polyomavirus 1
Endometrial hyperplasia	genitourinary	621	C. trach.	momp_D	No	Unknown	did_not_attempt	0.766494872116468		0.773		[0.472-1.266]		29	4867								Female-only			dis_status ~ 0.008[3.0e-42] + (0.773 * mod_ant[0.307])		1.19	1.34	0.92	0.8	0.95	1.2					68.94	67.29			0.307138786845625			:							False				False				bacteria	Chlamydiaceae		C. trachomatis
Endometrial hyperplasia	genitourinary	621	CMV	pp150 Nter	No	Unknown	did_not_attempt	0.968883758582457		1.043		[0.719-1.514]		29	4867						bmi		Female-only			dis_status ~ 6.3e-04[3.0e-14] + (1.043 * mod_ant[0.824]) + (2.138 * bmi[0.007])		2.64	2.58	0.9	0.99	2.98	2.95					68.94	67.29			0.823640181570198		bmi	bmi : 6.89e-03	bmi: 2.138 [1.232-3.710]						False				False				virus	Herpesviridae	Betaherpesvirinae	betaherpesvirus 5
Endometrial hyperplasia	genitourinary	621	EBV	VCA_p18	No	Unknown	did_not_attempt	0.766494872116468		1.585		[0.563-4.463]		29	4867								Female-only			dis_status ~ 0.001[7.2e-04] + (1.585 * mod_ant[0.383])		3.83	3.73	0.22	0.6	3.88	3.88					68.94	67.29			0.383247436058234			:							False				False				virus	Herpesviridae		gammaherpesvirus 4
Endometrial hyperplasia	genitourinary	621	HBV	HBc	No	Unknown	did_not_attempt	0.968883758582457		1.085		[0.606-1.944]		29	4867								Female-only			dis_status ~ 0.006[3.3e-79] + (1.085 * mod_ant[0.783])		0.68	0.65	0.55	0.61	0.6	0.7					68.94	67.29			0.782788064066118			:							False				False				virus	Hepadnaviridae		Hepatitis B virus
Endometrial hyperplasia	genitourinary	621	HCV	Core	No	Unknown	did_not_attempt	0.766494872116468		0.743		[0.392-1.409]		29	4867								Female-only			dis_status ~ 0.007[6.6e-95] + (0.743 * mod_ant[0.364])		0.47	0.57	0.57	0.63	0.3	0.48					68.94	67.29			0.363599494789811			:							False				False				virus	Flaviviridae		Hepacivirus C
Endometrial hyperplasia	genitourinary	621	HHV-6	IE1A	No	Unknown	did_not_attempt	0.968883758582457		0.909		[0.399-2.069]		29	4867								Female-only			dis_status ~ 0.007[3.7e-07] + (0.909 * mod_ant[0.820])		2.26	2.28	0.36	0.44	2.24	2.28					68.94	67.29			0.820026887798394			:							False				False				virus	Herpesviridae	Betaherpesvirinae	betaherpesvirus 6
Endometrial hyperplasia	genitourinary	621	HHV-7	U14	No	Unknown	did_not_attempt	0.968883758582457		1.045		[0.441-2.477]		29	4867						bmi		Female-only			dis_status ~ 6.2e-04[1.1e-06] + (1.045 * mod_ant[0.921]) + (2.145 * bmi[0.006])		2.81	2.81	0.44	0.43	2.81	2.84					68.94	67.29			0.921243719750736		bmi	bmi : 6.50e-03	bmi: 2.145 [1.238-3.716]						False				False				virus	Herpesviridae	Betaherpesvirinae	betaherpesvirus 7
Endometrial hyperplasia	genitourinary	621	HIV	gag	No	Unknown	did_not_attempt	0.5640548465472973		0.571		[0.302-1.079]		29	4867						bmi		Female-only			dis_status ~ 0.002[4.7e-11] + (0.571 * mod_ant[0.085]) + (2.174 * bmi[0.005])		1.57	1.73	0.45	0.52	1.64	1.73					68.94	67.29			0.0846082269820946		bmi	bmi : 5.48e-03	bmi: 2.174 [1.257-3.762]						False				False				virus	Retroviridae		Lentivirus
Endometrial hyperplasia	genitourinary	621	HPV-16	L1	No	Unknown	did_not_attempt	0.766494872116468		0.716		[0.356-1.441]		29	4867								Female-only			dis_status ~ 0.010[2.1e-16] + (0.716 * mod_ant[0.349])		1.48	1.57	0.6	0.49	1.57	1.59					68.94	67.29			0.34938198168104			:							False				False				virus	Papillomaviridae		Alphapapillomavirus 9
Endometrial hyperplasia	genitourinary	621	HPV-18	L1	No	Unknown	did_not_attempt	0.766494872116468		0.672		[0.33-1.369]		29	4867								Female-only			dis_status ~ 0.011[2.2e-16] + (0.672 * mod_ant[0.274])		1.43	1.53	0.57	0.46	1.63	1.57					68.94	67.29			0.273783354781347			:							False				False				virus	Papillomaviridae		Alphapapillomavirus 7
Endometrial hyperplasia	genitourinary	621	H. pylori	CagA	No	Unknown	did_not_attempt	0.766494872116468		1.377		[0.861-2.203]		18	2514						bmi		Female-only			dis_status ~ 2.6e-04[2.8e-12] + (1.377 * mod_ant[0.182]) + (2.515 * bmi[0.007])		2.35	2.02	1.05	0.94	2.06	1.85					69.54	67.11			0.182030040876225		bmi	bmi : 6.62e-03	bmi: 2.515 [1.293-4.894]						False				False				bacteria	Helicobacteraceae		H. pylori
Endometrial hyperplasia	genitourinary	621	HSV-1	IgG	No	Unknown	did_not_attempt	0.5640548465472973		1.684		[0.994-2.852]		29	4867						bmi		Female-only			dis_status ~ 1.5e-04[4.4e-13] + (1.684 * mod_ant[0.053]) + (2.075 * bmi[0.011])		3.35	3	0.81	0.88	3.66	3.46					68.94	67.29			0.052761593149376		bmi	bmi : 1.07e-02	bmi: 2.075 [1.184-3.634]						False				False				virus	Herpesviridae	Alphaherpesvirinae	alphaherpesvirus 1
Endometrial hyperplasia	genitourinary	621	HSV-2	IgG	No	Unknown	did_not_attempt	0.968883758582457		1.031		[0.657-1.619]		29	4867						bmi		Female-only			dis_status ~ 6.7e-04[8.0e-16] + (1.031 * mod_ant[0.895]) + (2.138 * bmi[0.007])		1.64	1.6	0.87	0.8	1.58	1.49					68.94	67.29			0.894558761637608		bmi	bmi : 6.82e-03	bmi: 2.138 [1.233-3.708]						False				False				virus	Herpesviridae	Alphaherpesvirinae	alphaherpesvirus 2
Endometrial hyperplasia	genitourinary	621	HTLV-1	gag	No	Unknown	did_not_attempt	0.968883758582457		0.988		[0.641-1.521]		29	4867						bmi		Female-only			dis_status ~ 7.2e-04[3.9e-15] + (0.988 * mod_ant[0.955]) + (2.145 * bmi[0.007])		1.91	1.9	0.85	0.86	2.11	2.07					68.94	67.29			0.954729205758486		bmi	bmi : 6.61e-03	bmi: 2.145 [1.237-3.721]						False				False				virus	Retroviridae	Orthoretrovirinae	T-lymphotropic virus 1
Endometrial hyperplasia	genitourinary	621	JCV	VP1	No	Unknown	did_not_attempt	0.968883758582457		1.012		[0.547-1.872]		29	4867								Female-only			dis_status ~ 0.006[1.3e-10] + (1.012 * mod_ant[0.969])		2.48	2.48	0.68	0.59	2.4	2.46					68.94	67.29			0.968883758582457			:							False				False				virus	Polyomaviridae		polyomavirus 2
Endometrial hyperplasia	genitourinary	621	KSHV	LANA	No	Unknown	did_not_attempt	0.968883758582457		1.166		[0.68-1.999]		29	4867						bmi		Female-only			dis_status ~ 6.0e-04[9.9e-17] + (1.166 * mod_ant[0.578]) + (2.128 * bmi[0.007])		1.17	1.09	0.69	0.67	1.43	1.18					68.94	67.29			0.577717560970493		bmi	bmi : 7.16e-03	bmi: 2.128 [1.227-3.689]						False				False				virus	Herpesviridae		gammaherpesvirus 8
Endometrial hyperplasia	genitourinary	621	MCV	VP1	No	Unknown	did_not_attempt	0.968883758582457		1.129		[0.72-1.770]		29	4867								Female-only			dis_status ~ 0.004[2.3e-15] + (1.129 * mod_ant[0.598])		2.9	2.81	0.72	0.84	2.9	2.95					68.94	67.29			0.59753934548266			:							False				False				virus	Polyomaviridae		polyomavirus 5
Endometrial hyperplasia	genitourinary	621	T. gondii	p22	No	Unknown	did_not_attempt	0.5640548465472973		1.744		[0.927-3.283]		29	4867						bmi		Female-only			dis_status ~ 3.1e-04[2.8e-16] + (1.744 * mod_ant[0.085]) + (2.108 * bmi[0.008])		1.64	1.44	0.72	0.59	1.57	1.46					68.94	67.29			0.0845762403610557		bmi	bmi : 8.34e-03	bmi: 2.108 [1.211-3.668]						False				False				other	Sarcocystidae	Toxoplasmatinae	T. gondii
Endometrial hyperplasia	genitourinary	621	VZV	gE_gl	No	Unknown	did_not_attempt	0.766494872116468		1.56		[0.752-3.236]		29	4867						bmi		Female-only			dis_status ~ 2.2e-04[1.3e-10] + (1.560 * mod_ant[0.232]) + (2.115 * bmi[0.008])		2.79	2.67	0.55	0.5	2.79	2.65					68.94	67.29			0.231827271600658		bmi	bmi : 7.59e-03	bmi: 2.115 [1.22-3.664]						False				False				virus	Herpesviridae		alphaherpesvirus 3
Polyp of female genital organs	genitourinary	622	BKV	VP1	No	Unknown	did_not_attempt	0.9249109585928327		1.053		[0.845-1.311]		355	4867								Female-only			dis_status ~ 0.061[3.5e-13] + (1.053 * mod_ant[0.646])		3.4	3.38	0.51	0.5	3.55	3.54					67.55	67.29			0.646357711990339			:							False				False				virus	Polyomaviridae		polyomavirus 1
Polyp of female genital organs	genitourinary	622	C. trach.	momp_D	No	Unknown	did_not_attempt	0.9249109585928327		0.879		[0.764-1.011]		355	4867								Female-only			dis_status ~ 0.086[2.6e-118] + (0.879 * mod_ant[0.071])		1.26	1.34	0.77	0.8	1.11	1.2					67.55	67.29			0.0712318333068174			:							False				False				bacteria	Chlamydiaceae		C. trachomatis
Polyp of female genital organs	genitourinary	622	CMV	pp150 Nter	No	Unknown	did_not_attempt	0.9249109585928327		0.965		[0.866-1.076]		355	4867								Female-only			dis_status ~ 0.080[6.7e-63] + (0.965 * mod_ant[0.522])		2.54	2.58	1.01	0.99	2.91	2.95					67.55	67.29			0.521739447345925			:							False				False				virus	Herpesviridae	Betaherpesvirinae	betaherpesvirus 5
Polyp of female genital organs	genitourinary	622	EBV	VCA_p18	No	Unknown	did_not_attempt	0.9249109585928327		0.986		[0.826-1.178]		355	4867								Female-only			dis_status ~ 0.077[5.8e-14] + (0.986 * mod_ant[0.879])		3.73	3.73	0.59	0.6	3.87	3.88					67.55	67.29			0.878665410663191			:							False				False				virus	Herpesviridae		gammaherpesvirus 4
Polyp of female genital organs	genitourinary	622	HBV	HBc	No	Unknown	did_not_attempt	0.9249109585928327		1.034		[0.868-1.232]		355	4867								Female-only			dis_status ~ 0.071[3.8e-235] + (1.034 * mod_ant[0.708])		0.66	0.65	0.64	0.61	0.7	0.7					67.55	67.29			0.708462910329299			:							False				False				virus	Hepadnaviridae		Hepatitis B virus
Polyp of female genital organs	genitourinary	622	HCV	NS3	No	Unknown	did_not_attempt	0.9249109585928327		1.111		[0.908-1.360]		355	4867								Female-only			dis_status ~ 0.063[4.5e-74] + (1.111 * mod_ant[0.307])		1.37	1.34	0.52	0.55	1.48	1.48					67.55	67.29			0.306807467773172			:							False				False				virus	Flaviviridae		Hepacivirus C
Polyp of female genital organs	genitourinary	622	HHV-6	IE1A	No	Unknown	did_not_attempt	0.9249109585928327		0.957		[0.75-1.221]		355	4867								Female-only			dis_status ~ 0.081[2.0e-18] + (0.957 * mod_ant[0.723])		2.27	2.28	0.45	0.44	2.28	2.28					67.55	67.29			0.722876097791786			:							False				False				virus	Herpesviridae	Betaherpesvirinae	betaherpesvirus 6
Polyp of female genital organs	genitourinary	622	HHV-7	U14	No	Unknown	did_not_attempt	0.9249109585928327		1.124		[0.87-1.453]		355	4867								Female-only			dis_status ~ 0.052[2.9e-15] + (1.124 * mod_ant[0.370])		2.83	2.81	0.43	0.43	2.9	2.84					67.55	67.29			0.370184005164211			:							False				False				virus	Herpesviridae	Betaherpesvirinae	betaherpesvirus 7
Polyp of female genital organs	genitourinary	622	HIV	gag	No	Unknown	did_not_attempt	0.9249109585928327		1.038		[0.844-1.276]		355	4867								Female-only			dis_status ~ 0.068[1.3e-44] + (1.038 * mod_ant[0.725])		1.74	1.73	0.52	0.52	1.72	1.73					67.55	67.29			0.724954940725744			:							False				False				virus	Retroviridae		Lentivirus
Polyp of female genital organs	genitourinary	622	HPV-16	L1	No	Unknown	did_not_attempt	0.9249109585928327		1.027		[0.824-1.282]		355	4867								Female-only			dis_status ~ 0.070[2.5e-46] + (1.027 * mod_ant[0.810])		1.58	1.57	0.47	0.49	1.6	1.59					67.55	67.29			0.810493015678071			:							False				False				virus	Papillomaviridae		Alphapapillomavirus 9
Polyp of female genital organs	genitourinary	622	HPV-18	L1	No	Unknown	did_not_attempt	0.9249109585928327		1.161		[0.914-1.475]		355	4867								Female-only			dis_status ~ 0.058[4.0e-47] + (1.161 * mod_ant[0.221])		1.56	1.53	0.43	0.46	1.59	1.57					67.55	67.29			0.221177641339975			:							False				False				virus	Papillomaviridae		Alphapapillomavirus 7
Polyp of female genital organs	genitourinary	622	H. pylori	CagA	No	Unknown	did_not_attempt	0.9249109585928327		1.093		[0.933-1.282]		179	2514								Female-only			dis_status ~ 0.059[1.1e-51] + (1.093 * mod_ant[0.271])		2.1	2.02	0.94	0.94	1.89	1.85					67.59	67.11			0.270673101945981			:							False				False				bacteria	Helicobacteraceae		H. pylori
Polyp of female genital organs	genitourinary	622	HSV-1	IgG	No	Unknown	did_not_attempt	0.991281789625254		1.001		[0.885-1.132]		355	4867								Female-only			dis_status ~ 0.073[1.4e-40] + (1.001 * mod_ant[0.991])		3	3	0.87	0.88	3.48	3.46					67.55	67.29			0.991281789625254			:							False				False				virus	Herpesviridae	Alphaherpesvirinae	alphaherpesvirus 1
Polyp of female genital organs	genitourinary	622	HSV-2	IgG	No	Unknown	did_not_attempt	0.9249109585928327		1.047		[0.917-1.196]		355	4867								Female-only			dis_status ~ 0.068[1.6e-105] + (1.047 * mod_ant[0.498])		1.63	1.6	0.79	0.8	1.52	1.49					67.55	67.29			0.497648709566278			:							False				False				virus	Herpesviridae	Alphaherpesvirinae	alphaherpesvirus 2
Polyp of female genital organs	genitourinary	622	HTLV-1	gag	No	Unknown	did_not_attempt	0.9249109585928327		1.025		[0.903-1.164]		355	4867								Female-only			dis_status ~ 0.070[5.6e-86] + (1.025 * mod_ant[0.705])		1.91	1.9	0.83	0.86	2.06	2.07					67.55	67.29			0.705317295233164			:							False				False				virus	Retroviridae	Orthoretrovirinae	T-lymphotropic virus 1
Polyp of female genital organs	genitourinary	622	JCV	VP1	No	Unknown	did_not_attempt	0.9249109585928327		1.098		[0.914-1.319]		355	4867								Female-only			dis_status ~ 0.058[2.1e-32] + (1.098 * mod_ant[0.316])		2.51	2.48	0.57	0.59	2.49	2.46					67.55	67.29			0.316113894555191			:							False				False				virus	Polyomaviridae		polyomavirus 2
Polyp of female genital organs	genitourinary	622	KSHV	LANA	No	Unknown	did_not_attempt	0.9249109585928327		1.016		[0.864-1.194]		355	4867								Female-only			dis_status ~ 0.072[9.7e-138] + (1.016 * mod_ant[0.848])		1.09	1.09	0.65	0.67	1.18	1.18					67.55	67.29			0.848099782957146			:							False				False				virus	Herpesviridae		gammaherpesvirus 8
Polyp of female genital organs	genitourinary	622	MCV	VP1	No	Unknown	did_not_attempt	0.9249109585928327		1.074		[0.942-1.224]		355	4867								Female-only			dis_status ~ 0.060[1.4e-45] + (1.074 * mod_ant[0.288])		2.86	2.81	0.8	0.84	2.96	2.95					67.55	67.29			0.28838438040879			:							False				False				virus	Polyomaviridae		polyomavirus 5
Polyp of female genital organs	genitourinary	622	T. gondii	p22	No	Unknown	did_not_attempt	0.9249109585928327		1.043		[0.868-1.253]		355	4867								Female-only			dis_status ~ 0.069[4.3e-74] + (1.043 * mod_ant[0.655])		1.46	1.44	0.57	0.59	1.46	1.46					67.55	67.29			0.654530588506046			:							False				False				other	Sarcocystidae	Toxoplasmatinae	T. gondii
Polyp of female genital organs	genitourinary	622	VZV	gE_gl	No	Unknown	did_not_attempt	0.9249109585928327		0.971		[0.785-1.202]		355	4867								Female-only			dis_status ~ 0.079[7.2e-18] + (0.971 * mod_ant[0.789])		2.66	2.67	0.51	0.5	2.68	2.65					67.55	67.29			0.788655877453091			:							False				False				virus	Herpesviridae		alphaherpesvirus 3
Polyp of corpus uteri	genitourinary	622.1	BKV	VP1	No	Unknown	did_not_attempt	0.6768715482209472		1.104		[0.844-1.444]		240	4867								Female-only			dis_status ~ 0.035[1.4e-12] + (1.104 * mod_ant[0.472])		3.41	3.38	0.46	0.5	3.52	3.54					67.29	67.29			0.471620185114527			:							False				False				virus	Polyomaviridae		polyomavirus 1
Polyp of corpus uteri	genitourinary	622.1	C. trach.	momp_D	No	Unknown	did_not_attempt	0.6768715482209472		0.92		[0.779-1.087]		240	4867								Female-only			dis_status ~ 0.055[1.7e-113] + (0.920 * mod_ant[0.327])		1.29	1.34	0.78	0.8	1.15	1.2					67.29	67.29			0.326763145947204			:							False				False				bacteria	Chlamydiaceae		C. trachomatis
Polyp of corpus uteri	genitourinary	622.1	CMV	pp150 Nter	No	Unknown	did_not_attempt	0.3198574702343552		0.888		[0.78-1.010]		240	4867								Female-only			dis_status ~ 0.067[1.0e-53] + (0.888 * mod_ant[0.071])		2.46	2.58	0.99	0.99	2.52	2.95					67.29	67.29			0.0706273773788681			:							False				False				virus	Herpesviridae	Betaherpesvirinae	betaherpesvirus 5
Polyp of corpus uteri	genitourinary	622.1	EBV	VCA_p18	No	Unknown	did_not_attempt	0.888434589362339		1.027		[0.821-1.285]		240	4867								Female-only			dis_status ~ 0.045[5.9e-13] + (1.027 * mod_ant[0.813])		3.74	3.73	0.58	0.6	3.89	3.88					67.29	67.29			0.813488284192087			:							False				False				virus	Herpesviridae		gammaherpesvirus 4
Polyp of corpus uteri	genitourinary	622.1	HBV	Hbe	No	Unknown	did_not_attempt	0.4566428238724033		1.155		[0.955-1.396]		240	4867								Female-only			dis_status ~ 0.042[1.2e-130] + (1.155 * mod_ant[0.137])		1.17	1.1	0.7	0.66	1.11	1.08					67.29	67.29			0.136992847161721			:							False				False				virus	Hepadnaviridae		Hepatitis B virus
Polyp of corpus uteri	genitourinary	622.1	HCV	NS3	No	Unknown	did_not_attempt	0.699747180266956		1.081		[0.85-1.375]		240	4867								Female-only			dis_status ~ 0.044[5.4e-67] + (1.081 * mod_ant[0.525])		1.37	1.34	0.54	0.55	1.46	1.48					67.29	67.29			0.5248103852002171			:							False				False				virus	Flaviviridae		Hepacivirus C
Polyp of corpus uteri	genitourinary	622.1	HHV-6	IE1A	No	Unknown	did_not_attempt	0.888434589362339		0.975		[0.726-1.308]		240	4867								Female-only			dis_status ~ 0.052[1.9e-17] + (0.975 * mod_ant[0.866])		2.27	2.28	0.44	0.44	2.27	2.28					67.29	67.29			0.865658927966807			:							False				False				virus	Herpesviridae	Betaherpesvirinae	betaherpesvirus 6
Polyp of corpus uteri	genitourinary	622.1	HHV-7	U14	No	Unknown	did_not_attempt	0.888434589362339		1.033		[0.761-1.402]		240	4867								Female-only			dis_status ~ 0.045[2.6e-12] + (1.033 * mod_ant[0.837])		2.81	2.81	0.42	0.43	2.89	2.84					67.29	67.29			0.836634688596152			:							False				False				virus	Herpesviridae	Betaherpesvirinae	betaherpesvirus 7
Polyp of corpus uteri	genitourinary	622.1	HIV	env	No	Unknown	did_not_attempt	0.6768715482209472		1.209		[0.851-1.716]		240	4867								Female-only			dis_status ~ 0.037[5.3e-31] + (1.209 * mod_ant[0.289])		1.55	1.52	0.38	0.39	1.57	1.58					67.29	67.29			0.289356160932526			:							False				False				virus	Retroviridae		Lentivirus
Polyp of corpus uteri	genitourinary	622.1	HPV-16	E7	No	Unknown	did_not_attempt	0.3198574702343552		1.221		[0.982-1.518]		240	4867								Female-only			dis_status ~ 0.039[1.7e-106] + (1.221 * mod_ant[0.073])		1.19	1.12	0.57	0.61	1.28	1.2					67.29	67.29			0.0726955887562982			:							False				False				virus	Papillomaviridae		Alphapapillomavirus 9
Polyp of corpus uteri	genitourinary	622.1	HPV-18	L1	No	Unknown	did_not_attempt	0.6768715482209472		1.129		[0.849-1.503]		240	4867								Female-only			dis_status ~ 0.041[6.0e-42] + (1.129 * mod_ant[0.404])		1.55	1.53	0.43	0.46	1.59	1.57					67.29	67.29			0.403852916556326			:							False				False				virus	Papillomaviridae		Alphapapillomavirus 7
Polyp of corpus uteri	genitourinary	622.1	H. pylori	CagA	No	Unknown	did_not_attempt	0.6768715482209472		1.077		[0.887-1.307]		118	2514								Female-only			dis_status ~ 0.040[1.4e-45] + (1.077 * mod_ant[0.453])		2.09	2.02	0.97	0.94	1.9	1.85					67.51	67.11			0.453491718758083			:							False				False				bacteria	Helicobacteraceae		H. pylori
Polyp of corpus uteri	genitourinary	622.1	HSV-1	IgG	No	Unknown	did_not_attempt	0.888434589362339		1.011		[0.871-1.172]		240	4867								Female-only			dis_status ~ 0.048[1.3e-37] + (1.011 * mod_ant[0.888])		3.01	3	0.88	0.88	3.49	3.46					67.29	67.29			0.888434589362339			:							False				False				virus	Herpesviridae	Alphaherpesvirinae	alphaherpesvirus 1
Polyp of corpus uteri	genitourinary	622.1	HSV-2	IgG	No	Unknown	did_not_attempt	0.3198574702343552		1.15		[0.983-1.346]		240	4867								Female-only			dis_status ~ 0.039[3.7e-103] + (1.150 * mod_ant[0.080])		1.69	1.6	0.79	0.8	1.54	1.49					67.29	67.29			0.0799643675585888			:							False				False				virus	Herpesviridae	Alphaherpesvirinae	alphaherpesvirus 2
Polyp of corpus uteri	genitourinary	622.1	HTLV-1	env	No	Unknown	did_not_attempt	0.3198574702343552		1.352		[0.994-1.837]		240	4867								Female-only			dis_status ~ 0.033[2.8e-51] + (1.352 * mod_ant[0.054])		1.39	1.33	0.43	0.46	1.45	1.41					67.29	67.29			0.0543089811466766			:							False				False				virus	Retroviridae	Orthoretrovirinae	T-lymphotropic virus 1
Polyp of corpus uteri	genitourinary	622.1	JCV	VP1	No	Unknown	did_not_attempt	0.7140330784539687		1.065		[0.856-1.327]		240	4867								Female-only			dis_status ~ 0.042[3.2e-28] + (1.065 * mod_ant[0.571])		2.5	2.48	0.58	0.59	2.47	2.46					67.29	67.29			0.571226462763175			:							False				False				virus	Polyomaviridae		polyomavirus 2
Polyp of corpus uteri	genitourinary	622.1	KSHV	LANA	No	Unknown	did_not_attempt	0.6768715482209472		1.073		[0.885-1.301]		240	4867								Female-only			dis_status ~ 0.046[2.0e-128] + (1.073 * mod_ant[0.474])		1.12	1.09	0.69	0.67	1.18	1.18					67.29	67.29			0.473810083754663			:							False				False				virus	Herpesviridae		gammaherpesvirus 8
Polyp of corpus uteri	genitourinary	622.1	MCV	VP1	No	Unknown	did_not_attempt	0.3198574702343552		1.165		[0.992-1.369]		240	4867								Female-only			dis_status ~ 0.032[7.5e-44] + (1.165 * mod_ant[0.062])		2.92	2.81	0.76	0.84	3.05	2.95					67.29	67.29			0.0624066525839878			:							False				False				virus	Polyomaviridae		polyomavirus 5
Polyp of corpus uteri	genitourinary	622.1	T. gondii	p22	No	Unknown	did_not_attempt	0.6768715482209472		1.085		[0.869-1.354]		240	4867								Female-only			dis_status ~ 0.044[1.5e-68] + (1.085 * mod_ant[0.473])		1.47	1.44	0.57	0.59	1.48	1.46					67.29	67.29			0.472982541556526			:							False				False				other	Sarcocystidae	Toxoplasmatinae	T. gondii
Polyp of corpus uteri	genitourinary	622.1	VZV	gE_gl	No	Unknown	did_not_attempt	0.6768715482209472		0.883		[0.683-1.142]		240	4867								Female-only			dis_status ~ 0.069[2.9e-14] + (0.883 * mod_ant[0.342])		2.64	2.67	0.5	0.5	2.63	2.65					67.29	67.29			0.34197934466611			:							False				False				virus	Herpesviridae		alphaherpesvirus 3
Mucous polyp of cervix	genitourinary	622.2	BKV	VP1	No	Unknown	did_not_attempt	0.9605049415135635		1.123		[0.791-1.595]		138	4867								Female-only			dis_status ~ 0.019[1.4e-10] + (1.123 * mod_ant[0.518])		3.41	3.38	0.57	0.5	3.65	3.54					68.23	67.29			0.517566149893106			:							False				False				virus	Polyomaviridae		polyomavirus 1
Mucous polyp of cervix	genitourinary	622.2	C. trach.	momp_D	No	Unknown	did_not_attempt	0.8939609426623755		0.878		[0.705-1.095]		138	4867								Female-only			dis_status ~ 0.034[8.8e-93] + (0.878 * mod_ant[0.248])		1.26	1.34	0.79	0.8	1.15	1.2					68.23	67.29			0.248362464841846			:							False				False				bacteria	Chlamydiaceae		C. trachomatis
Mucous polyp of cervix	genitourinary	622.2	CMV	pp150 Nter	No	Unknown	did_not_attempt	0.8939609426623755		1.17		[0.981-1.396]		138	4867								Female-only			dis_status ~ 0.019[7.6e-53] + (1.170 * mod_ant[0.081])		2.73	2.58	1.02	0.99	3.25	2.95					68.23	67.29			0.0812709333679154			:							False				False				virus	Herpesviridae	Betaherpesvirinae	betaherpesvirus 5
Mucous polyp of cervix	genitourinary	622.2	EBV	VCA_p18	No	Unknown	did_not_attempt	0.8939609426623755		0.894		[0.699-1.142]		138	4867								Female-only			dis_status ~ 0.043[2.3e-11] + (0.894 * mod_ant[0.369])		3.69	3.73	0.63	0.6	3.86	3.88					68.23	67.29			0.369273131753271			:							False				False				virus	Herpesviridae		gammaherpesvirus 4
Mucous polyp of cervix	genitourinary	622.2	HBV	HBc	No	Unknown	did_not_attempt	0.97955146507622		0.974		[0.734-1.291]		138	4867								Female-only			dis_status ~ 0.029[8.9e-174] + (0.974 * mod_ant[0.852])		0.64	0.65	0.61	0.61	0.7	0.7					68.23	67.29			0.852171865055579			:							False				False				virus	Hepadnaviridae		Hepatitis B virus
Mucous polyp of cervix	genitourinary	622.2	HCV	Core	No	Unknown	did_not_attempt	0.97955146507622		1.033		[0.791-1.349]		138	4867								Female-only			dis_status ~ 0.028[1.4e-204] + (1.033 * mod_ant[0.810])		0.58	0.57	0.68	0.63	0.3	0.48					68.23	67.29			0.809881203939729			:							False				False				virus	Flaviviridae		Hepacivirus C
Mucous polyp of cervix	genitourinary	622.2	HHV-6	IE1A	No	Unknown	did_not_attempt	0.990452670503569		0.998		[0.679-1.466]		138	4867								Female-only			dis_status ~ 0.029[5.4e-15] + (0.998 * mod_ant[0.990])		2.28	2.28	0.45	0.44	2.3	2.28					68.23	67.29			0.990452670503569			:							False				False				virus	Herpesviridae	Betaherpesvirinae	betaherpesvirus 6
Mucous polyp of cervix	genitourinary	622.2	HHV-7	U14	No	Unknown	did_not_attempt	0.8939609426623755		1.328		[0.881-2.001]		138	4867								Female-only			dis_status ~ 0.013[4.9e-13] + (1.328 * mod_ant[0.176])		2.86	2.81	0.43	0.43	2.91	2.84					68.23	67.29			0.176001268786656			:							False				False				virus	Herpesviridae	Betaherpesvirinae	betaherpesvirus 7
Mucous polyp of cervix	genitourinary	622.2	HIV	gag	No	Unknown	did_not_attempt	0.97955146507622		1.057		[0.763-1.462]		138	4867								Female-only			dis_status ~ 0.026[8.5e-34] + (1.057 * mod_ant[0.740])		1.75	1.73	0.52	0.52	1.74	1.73					68.23	67.29			0.739689429525237			:							False				False				virus	Retroviridae		Lentivirus
Mucous polyp of cervix	genitourinary	622.2	HPV-16	L1	No	Unknown	did_not_attempt	0.97955146507622		0.985		[0.697-1.391]		138	4867								Female-only			dis_status ~ 0.029[1.7e-34] + (0.985 * mod_ant[0.931])		1.57	1.57	0.45	0.49	1.6	1.59					68.23	67.29			0.930573891822409			:							False				False				virus	Papillomaviridae		Alphapapillomavirus 9
Mucous polyp of cervix	genitourinary	622.2	HPV-18	L1	No	Unknown	did_not_attempt	0.8939609426623755		1.198		[0.823-1.746]		138	4867								Female-only			dis_status ~ 0.021[8.0e-35] + (1.198 * mod_ant[0.346])		1.56	1.53	0.44	0.46	1.59	1.57					68.23	67.29			0.346113942279698			:							False				False				virus	Papillomaviridae		Alphapapillomavirus 7
Mucous polyp of cervix	genitourinary	622.2	H. pylori	CagA	No	Unknown	did_not_attempt	0.8939609426623755		1.13		[0.889-1.436]		75	2514								Female-only			dis_status ~ 0.023[1.1e-39] + (1.130 * mod_ant[0.318])		2.13	2.02	0.86	0.94	1.89	1.85					67.68	67.11			0.318192502565257			:							False				False				bacteria	Helicobacteraceae		H. pylori
Mucous polyp of cervix	genitourinary	622.2	HSV-1	IgG	No	Unknown	did_not_attempt	0.97955146507622		0.986		[0.813-1.196]		138	4867								Female-only			dis_status ~ 0.030[1.4e-30] + (0.986 * mod_ant[0.888])		2.99	3	0.87	0.88	3.47	3.46					68.23	67.29			0.88780721018723			:							False				False				virus	Herpesviridae	Alphaherpesvirinae	alphaherpesvirus 1
Mucous polyp of cervix	genitourinary	622.2	HSV-2	IgG	No	Unknown	did_not_attempt	0.8939609426623755		0.88		[0.708-1.093]		138	4867								Female-only			dis_status ~ 0.035[7.7e-71] + (0.880 * mod_ant[0.248])		1.52	1.6	0.78	0.8	1.47	1.49					68.23	67.29			0.247803044181666			:							False				False				virus	Herpesviridae	Alphaherpesvirinae	alphaherpesvirus 2
Mucous polyp of cervix	genitourinary	622.2	HTLV-1	gag	No	Unknown	did_not_attempt	0.9605049415135635		1.06		[0.867-1.297]		138	4867								Female-only			dis_status ~ 0.025[2.4e-64] + (1.060 * mod_ant[0.568])		1.94	1.9	0.79	0.86	2.05	2.07					68.23	67.29			0.56758746631688			:							False				False				virus	Retroviridae	Orthoretrovirinae	T-lymphotropic virus 1
Mucous polyp of cervix	genitourinary	622.2	JCV	VP1	No	Unknown	did_not_attempt	0.8939609426623755		1.165		[0.873-1.554]		138	4867								Female-only			dis_status ~ 0.019[5.1e-25] + (1.165 * mod_ant[0.299])		2.53	2.48	0.56	0.59	2.55	2.46					68.23	67.29			0.299333155955474			:							False				False				virus	Polyomaviridae		polyomavirus 2
Mucous polyp of cervix	genitourinary	622.2	KSHV	LANA	No	Unknown	did_not_attempt	0.9605049415135635		0.93		[0.72-1.201]		138	4867								Female-only			dis_status ~ 0.031[5.1e-102] + (0.930 * mod_ant[0.576])		1.05	1.09	0.61	0.67	1.13	1.18					68.23	67.29			0.576302964908138			:							False				False				virus	Herpesviridae		gammaherpesvirus 8
Mucous polyp of cervix	genitourinary	622.2	MCV	VP1	No	Unknown	did_not_attempt	0.97955146507622		0.963		[0.788-1.177]		138	4867								Female-only			dis_status ~ 0.031[3.9e-31] + (0.963 * mod_ant[0.714])		2.79	2.81	0.86	0.84	2.82	2.95					68.23	67.29			0.714467766360018			:							False				False				virus	Polyomaviridae		polyomavirus 5
Mucous polyp of cervix	genitourinary	622.2	T. gondii	p22	No	Unknown	did_not_attempt	0.97955146507622		0.962		[0.723-1.281]		138	4867								Female-only			dis_status ~ 0.030[1.9e-54] + (0.962 * mod_ant[0.793])		1.43	1.44	0.59	0.59	1.43	1.46					68.23	67.29			0.793120764397841			:							False				False				other	Sarcocystidae	Toxoplasmatinae	T. gondii
Mucous polyp of cervix	genitourinary	622.2	VZV	gE_gl	No	Unknown	did_not_attempt	0.8939609426623755		1.154		[0.825-1.614]		138	4867								Female-only			dis_status ~ 0.019[4.7e-17] + (1.154 * mod_ant[0.402])		2.7	2.67	0.54	0.5	2.75	2.65					68.23	67.29			0.402282424198069			:							False				False				virus	Herpesviridae		alphaherpesvirus 3
Hypertrophy of female genital organs	genitourinary	623	BKV	VP1	No	Unknown	did_not_attempt	0.6575931111605062		1.337		[0.679-2.635]		44	4867						age		Female-only			dis_status ~ 0.050[0.104] + (1.337 * mod_ant[0.401]) + (0.663 * age[0.028])		3.47	3.38	0.54	0.5	3.66	3.54					64.35	67.29			0.401052453326278		age	age : 2.81e-02	age: 0.663 [0.459-0.957]						False				False				virus	Polyomaviridae		polyomavirus 1
Hypertrophy of female genital organs	genitourinary	623	C. trach.	momp_D	No	Unknown	did_not_attempt	0.6575931111605062		0.84		[0.572-1.232]		44	4867						age		Female-only			dis_status ~ 0.231[0.243] + (0.840 * mod_ant[0.372]) + (0.633 * age[0.014])		1.26	1.34	0.68	0.8	1.08	1.2					64.35	67.29			0.371716181420131		age	age : 1.38e-02	age: 0.633 [0.44-0.911]						False				False				bacteria	Chlamydiaceae		C. trachomatis
Hypertrophy of female genital organs	genitourinary	623	CMV	pp150 Nter	No	Unknown	did_not_attempt	0.6575931111605062		1.152		[0.847-1.568]		44	4867						age		Female-only			dis_status ~ 0.132[0.099] + (1.152 * mod_ant[0.367]) + (0.629 * age[0.013])		2.66	2.58	0.99	0.99	3.2	2.95					64.35	67.29			0.367480038332201		age	age : 1.33e-02	age: 0.629 [0.436-0.908]						False				False				virus	Herpesviridae	Betaherpesvirinae	betaherpesvirus 5
Hypertrophy of female genital organs	genitourinary	623	EBV	VCA_p18	No	Unknown	did_not_attempt	0.6575931111605062		1.626		[0.686-3.854]		44	4867								Female-only			dis_status ~ 0.001[1.1e-04] + (1.626 * mod_ant[0.269])		3.83	3.73	0.2	0.6	3.87	3.88					64.35	67.29			0.269221451111969			:							False				False				virus	Herpesviridae		gammaherpesvirus 4
Hypertrophy of female genital organs	genitourinary	623	HBV	HBc	No	Unknown	did_not_attempt	0.6575931111605062		0.815		[0.481-1.381]		44	4867								Female-only			dis_status ~ 0.010[1.7e-98] + (0.815 * mod_ant[0.447])		0.58	0.65	0.5	0.61	0.65	0.7					64.35	67.29			0.446757386185492			:							False				False				virus	Hepadnaviridae		Hepatitis B virus
Hypertrophy of female genital organs	genitourinary	623	HCV	Core	No	Unknown	did_not_attempt	0.992647389066036		1.026		[0.642-1.641]		44	4867								Female-only			dis_status ~ 0.009[2.0e-116] + (1.026 * mod_ant[0.914])		0.58	0.57	0.66	0.63	0.15	0.48					64.35	67.29			0.913652344001992			:							False				False				virus	Flaviviridae		Hepacivirus C
Hypertrophy of female genital organs	genitourinary	623	HHV-6	IE1B	No	Unknown	did_not_attempt	0.6575931111605062		1.192		[0.693-2.049]		44	4867						age		Female-only			dis_status ~ 0.102[0.106] + (1.192 * mod_ant[0.526]) + (0.648 * age[0.019])		2.47	2.41	0.59	0.54	2.48	2.37					64.35	67.29			0.526074488928405		age	age : 1.92e-02	age: 0.648 [0.451-0.932]						False				False				virus	Herpesviridae	Betaherpesvirinae	betaherpesvirus 6
Hypertrophy of female genital organs	genitourinary	623	HHV-7	U14	No	Unknown	did_not_attempt	0.6575931111605062		1.267		[0.616-2.605]		44	4867						age		Female-only			dis_status ~ 0.081[0.121] + (1.267 * mod_ant[0.520]) + (0.647 * age[0.019])		2.85	2.81	0.49	0.43	2.99	2.84					64.35	67.29			0.52037963812481		age	age : 1.90e-02	age: 0.647 [0.45-0.931]						False				False				virus	Herpesviridae	Betaherpesvirinae	betaherpesvirus 7
Hypertrophy of female genital organs	genitourinary	623	HIV	gag	No	Unknown	did_not_attempt	0.6575931111605062		1.23		[0.693-2.184]		44	4867								Female-only			dis_status ~ 0.006[1.3e-20] + (1.230 * mod_ant[0.479])		1.79	1.73	0.63	0.52	1.79	1.73					64.35	67.29			0.479470569476767			:							False				False				virus	Retroviridae		Lentivirus
Hypertrophy of female genital organs	genitourinary	623	HPV-16	E7	No	Unknown	did_not_attempt	0.6575931111605062		1.288		[0.784-2.118]		44	4867						age		Female-only			dis_status ~ 0.126[0.092] + (1.288 * mod_ant[0.317]) + (0.641 * age[0.016])		1.2	1.12	0.7	0.61	1.37	1.2					64.35	67.29			0.317416952226218		age	age : 1.62e-02	age: 0.641 [0.446-0.921]						False				False				virus	Papillomaviridae		Alphapapillomavirus 9
Hypertrophy of female genital organs	genitourinary	623	HPV-18	L1	No	Unknown	did_not_attempt	0.6575931111605062		0.809		[0.44-1.489]		44	4867								Female-only			dis_status ~ 0.012[1.2e-19] + (0.809 * mod_ant[0.496])		1.48	1.53	0.45	0.46	1.52	1.57					64.35	67.29			0.496291874410724			:							False				False				virus	Papillomaviridae		Alphapapillomavirus 7
Hypertrophy of female genital organs	genitourinary	623	H. pylori	CagA	No	Unknown	did_not_attempt	0.6575931111605062		0.861		[0.555-1.335]		25	2514						age		Female-only			dis_status ~ 0.317[0.484] + (0.861 * mod_ant[0.504]) + (0.616 * age[0.052])		1.88	2.02	0.93	0.94	1.67	1.85					63.85	67.11			0.504336760853941		age	age : 5.17e-02	age: 0.616 [0.378-1.004]						False				False				bacteria	Helicobacteraceae		H. pylori
Hypertrophy of female genital organs	genitourinary	623	HSV-1	IgG	No	Unknown	did_not_attempt	0.6575931111605062		1.171		[0.82-1.671]		44	4867						age		Female-only			dis_status ~ 0.107[0.085] + (1.171 * mod_ant[0.386]) + (0.638 * age[0.015])		3.1	3	0.93	0.88	3.51	3.46					64.35	67.29			0.385657741036891		age	age : 1.54e-02	age: 0.638 [0.444-0.918]						False				False				virus	Herpesviridae	Alphaherpesvirinae	alphaherpesvirus 1
Hypertrophy of female genital organs	genitourinary	623	HSV-2	IgG	No	Unknown	did_not_attempt	0.992647389066036		0.992		[0.688-1.430]		44	4867						age		Female-only			dis_status ~ 0.165[0.151] + (0.992 * mod_ant[0.965]) + (0.644 * age[0.018])		1.61	1.6	0.84	0.8	1.6	1.49					64.35	67.29			0.964608156005641		age	age : 1.77e-02	age: 0.644 [0.448-0.927]						False				False				virus	Herpesviridae	Alphaherpesvirinae	alphaherpesvirus 2
Hypertrophy of female genital organs	genitourinary	623	HTLV-1	gag	No	Unknown	did_not_attempt	0.8129182049712764		1.075		[0.754-1.531]		44	4867						age		Female-only			dis_status ~ 0.148[0.119] + (1.075 * mod_ant[0.691]) + (0.640 * age[0.016])		1.92	1.9	0.87	0.86	2.09	2.07					64.35	67.29			0.690980474225585		age	age : 1.64e-02	age: 0.640 [0.445-0.922]						False				False				virus	Retroviridae	Orthoretrovirinae	T-lymphotropic virus 1
Hypertrophy of female genital organs	genitourinary	623	JCV	VP1	No	Unknown	did_not_attempt	0.6575931111605062		0.658		[0.404-1.071]		44	4867						age		Female-only			dis_status ~ 0.501[0.615] + (0.658 * mod_ant[0.092]) + (0.633 * age[0.014])		2.34	2.48	0.61	0.59	2.31	2.46					64.35	67.29			0.091855207495417		age	age : 1.38e-02	age: 0.633 [0.44-0.911]						False				False				virus	Polyomaviridae		polyomavirus 2
Hypertrophy of female genital organs	genitourinary	623	KSHV	K8_1	No	Unknown	did_not_attempt	0.6575931111605062		1.375		[0.595-3.177]		44	4867						age		Female-only			dis_status ~ 0.097[0.094] + (1.375 * mod_ant[0.456]) + (0.641 * age[0.016])		1.75	1.71	0.41	0.37	1.78	1.75					64.35	67.29			0.4561569790899		age	age : 1.64e-02	age: 0.641 [0.446-0.922]						False				False				virus	Herpesviridae		gammaherpesvirus 8
Hypertrophy of female genital organs	genitourinary	623	MCV	VP1	No	Unknown	did_not_attempt	0.6575931111605062		1.133		[0.783-1.640]		44	4867						age		Female-only			dis_status ~ 0.110[0.099] + (1.133 * mod_ant[0.508]) + (0.648 * age[0.019])		2.91	2.81	0.73	0.84	3.12	2.95					64.35	67.29			0.507891340053131		age	age : 1.90e-02	age: 0.648 [0.45-0.931]						False				False				virus	Polyomaviridae		polyomavirus 5
Hypertrophy of female genital organs	genitourinary	623	T. gondii	p22	No	Unknown	did_not_attempt	0.992647389066036		1.002		[0.606-1.658]		44	4867						age		Female-only			dis_status ~ 0.162[0.143] + (1.002 * mod_ant[0.993]) + (0.645 * age[0.018])		1.43	1.44	0.72	0.59	1.41	1.46					64.35	67.29			0.992647389066036		age	age : 1.78e-02	age: 0.645 [0.448-0.927]						False				False				other	Sarcocystidae	Toxoplasmatinae	T. gondii
Hypertrophy of female genital organs	genitourinary	623	VZV	gE_gl	No	Unknown	did_not_attempt	0.6575931111605062		1.345		[0.743-2.433]		44	4867						age		Female-only			dis_status ~ 0.078[0.072] + (1.345 * mod_ant[0.327]) + (0.638 * age[0.015])		2.73	2.67	0.45	0.5	2.74	2.65					64.35	67.29			0.32739899616489		age	age : 1.52e-02	age: 0.638 [0.444-0.917]						False				False				virus	Herpesviridae		alphaherpesvirus 3
Symptoms involving female genital tract	genitourinary	624	BKV	VP1	No	Unknown	did_not_attempt	0.6930236331577028		1.081		[0.852-1.372]		307	4821						age		Female-only			dis_status ~ 0.015[2.9e-09] + (1.081 * mod_ant[0.520]) + (1.193 * age[0.019])		3.39	3.39	0.53	0.5	3.58	3.54					68.4	67.33			0.519767724868277		age	age : 1.93e-02	age: 1.193 [1.029-1.384]						False				False				virus	Polyomaviridae		polyomavirus 1
Symptoms involving female genital tract	genitourinary	624	C. trach.	pGP3	No	Unknown	did_not_attempt	0.4302692458263825		1.064		[0.973-1.162]		307	4821						age, tdi_quant		Female-only			dis_status ~ 0.010[1.6e-16] + (1.064 * mod_ant[0.172]) + (1.222 * age[0.008]) + (1.521 * tdi_quant1[0.025]) + (2.112 * tdi_quant2[5.4e-04])		1.44	1.34	1.36	1.29	0.95	0.95					68.4	67.33			0.172107698330553		age, tdi_quant	age : 7.95e-03, tdi_quant1 : 2.52e-02, tdi_quant2 : 5.35e-04	age: 1.222 [1.054-1.417], tdi_quant1: 1.521 [1.054-2.195], tdi_quant2: 2.112 [1.383-3.226]						False				False				bacteria	Chlamydiaceae		C. trachomatis
Symptoms involving female genital tract	genitourinary	624	CMV	pp52	No	Unknown	did_not_attempt	0.5245275366197217		0.942		[0.843-1.052]		307	4821						bmi, age, tdi_quant		Female-only			dis_status ~ 0.003[4.7e-22] + (0.942 * mod_ant[0.288]) + (1.867 * bmi[2.4e-10]) + (1.200 * age[0.017]) + (1.492 * tdi_quant1[0.033]) + (1.940 * tdi_quant2[0.002])		2.85	2.86	1.08	1.06	3.46	3.46					68.4	67.33			0.288490145140847		bmi, age, tdi_quant	bmi : 2.44e-10, age : 1.67e-02, tdi_quant1 : 3.31e-02, tdi_quant2 : 2.31e-03	bmi: 1.867 [1.539-2.265], age: 1.200 [1.034-1.394], tdi_quant1: 1.492 [1.033-2.156], tdi_quant2: 1.940 [1.267-2.970]						False				False				virus	Herpesviridae	Betaherpesvirinae	betaherpesvirus 5
Symptoms involving female genital tract	genitourinary	624	EBV	VCA_p18	No	Unknown	did_not_attempt	0.3534503227696824		1.237		[0.969-1.581]		307	4821								Female-only			dis_status ~ 0.029[9.0e-14] + (1.237 * mod_ant[0.088])		3.79	3.73	0.42	0.61	3.89	3.88					68.4	67.33			0.0883625806924206			:							False				False				virus	Herpesviridae		gammaherpesvirus 4
Symptoms involving female genital tract	genitourinary	624	HBV	HBc	No	Unknown	did_not_attempt	0.3931979953331934		0.852		[0.697-1.041]		307	4821								Female-only			dis_status ~ 0.070[1.8e-214] + (0.852 * mod_ant[0.118])		0.59	0.65	0.59	0.61	0.6	0.7					68.4	67.33			0.117959398599958			:							False				False				virus	Hepadnaviridae		Hepatitis B virus
Symptoms involving female genital tract	genitourinary	624	HCV	NS3	Yes	Unknown	replicated	0.1673188454559214	1.284574872663603e-62	0.797	0.664	[0.654-0.972]	[0.633-0.696]	307	4821	58054	646979	16128-1	Hepatitis C virus Ab [Presence] in Serum	glm			Female-only	Female-only	0	dis_status ~ 0.086[1.6e-66] + (0.797 * mod_ant[0.025])	dis_status ~ 0.091[0.0e+00] + (0.664 * mod_ant[4.1e-64])	1.28	1.35	0.54	0.55	1.41	1.48	616124	30855	56186	1868	68.4	67.33	47.83	50.79	0.0250978268183882	4.06511035653039e-64		:		:			0 11259-9 [Hepatitis C virus RNA [Presence] in Serum or Plasma by NAA with probe detection, glm]: nCase: 5313 | nCon: 40119, corr p-val: 5.09e-08, uncorr p-val: 8.06e-09, OR: 0.753 | model: dis_status ~ 0.137[0.0e+00] + (0.753 * mod_ant[8.1e-09]), glm_warn [False]: nan log10 trans: False | Notes: nan 1 5199-5 [Hepatitis C virus Ab [Presence] in Serum by Immunoblot, glm]: nCase: 224 | nCon: 600, corr p-val: 2.73e-06, uncorr p-val: 4.84e-07, OR: 0.339 | model: dis_status ~ 0.471[5.2e-18] + (0.339 * mod_ant[4.8e-07]), glm_warn [False]: nan log10 trans: False | Notes: nan 2 40726-2 [Hepatitis C virus IgG Ab [Presence] in Serum or Plasma by Immunoassay, firth]: nCase: 63 | nCon: 3943, corr p-val: 0.817, uncorr p-val: 0.612, OR: 0.523 | model: dis_status ~ 0.016[0.0e+00] + (0.523 * mod_ant[0.612]), glm_warn [False]: nan log10 trans: False | Notes: n=4006 | DoF=1 | n iters: full : 8.00e+00, null : 7.00e+00 | Conv at last: LL change : 1.14e-13, max abs score : 1.10e-14, beta change : 2.11e-07 | Log Likes: full : -3.22e+02, null : -3.22e+02 | Method: Penalized ML | control: maxit : 2500, maxhs : 0, maxstep : 5, lconv : 1e-05, gconv : 1e-05, xconv : 1e-05, collapse : TRUE, fit : NR, call : logistf.control(maxit = n_iter) | mod control: tau : 0.5, terms.fit : NULL, call : logistf.mod.control() dtype: object	87997 13955-0 [Hepatitis C virus Ab [Presence] in Serum or Plasma by Immunoassay, glm]: nCase: 59414 | nCon: 2478187, corr p-val: 1.82e-77, uncorr p-val: 4.60e-79, OR: 1.654 | model: dis_status ~ 0.024[0.0e+00] + (1.654 * mod_ant[4.6e-79]), glm_warn [False]: nan log10 trans: False | Notes: nan 87999 16129-9 [Hepatitis C virus IgG Ab [Presence] in Serum, glm]: nCase: 15848 | nCon: 38816, corr p-val: 0.494, uncorr p-val: 0.309, OR: 1.066 | model: dis_status ~ 0.408[0.0e+00] + (1.066 * mod_ant[0.309]), glm_warn [False]: nan log10 trans: False | Notes: nan 88001 5012-0 [Hepatitis C virus RNA [Presence] in Specimen by NAA with probe detection, glm]: nCase: 102 | nCon: 1586, corr p-val: 0.363, uncorr p-val: 0.189, OR: 1.382 | model: dis_status ~ 0.060[8.2e-130] + (1.382 * mod_ant[0.189]), glm_warn [False]: nan log10 trans: False | Notes: nan 88003 72376-7 [Hepatitis C virus Ab [Presence] in Serum, Plasma or Blood by Rapid immunoassay, glm]: nCase: 146 | nCon: 6500, corr p-val: 0.092, uncorr p-val: 0.034, OR: 2.032 | model: dis_status ~ 0.022[0.0e+00] + (2.032 * mod_ant[0.034]), glm_warn [False]: nan log10 trans: False | Notes: nan dtype: object	False		False		False		False		virus	Flaviviridae		Hepacivirus C
Symptoms involving female genital tract	genitourinary	624	HHV-6	IE1A	No	Unknown	did_not_attempt	0.32341988710629		0.786		[0.609-1.015]		307	4821						age		Female-only			dis_status ~ 0.034[6.8e-09] + (0.786 * mod_ant[0.065]) + (1.189 * age[0.021])		2.23	2.28	0.43	0.44	2.24	2.28					68.4	67.33			0.064683977421258		age	age : 2.06e-02	age: 1.189 [1.027-1.377]						False				False				virus	Herpesviridae	Betaherpesvirinae	betaherpesvirus 6
Symptoms involving female genital tract	genitourinary	624	HHV-7	U14	No	Unknown	could_not	0.1673188454559214		0.728		[0.558-0.950]		307	4821						bmi, age, tdi_quant		Female-only			dis_status ~ 0.006[9.1e-12] + (0.728 * mod_ant[0.019]) + (1.843 * bmi[6.5e-10]) + (1.173 * age[0.034]) + (1.485 * tdi_quant1[0.035]) + (1.884 * tdi_quant2[0.004])		2.74	2.81	0.43	0.42	2.8	2.85					68.4	67.33			0.019183868177464		bmi, age, tdi_quant	bmi : 6.45e-10, age : 3.41e-02, tdi_quant1 : 3.53e-02, tdi_quant2 : 3.55e-03	bmi: 1.843 [1.518-2.237], age: 1.173 [1.012-1.360], tdi_quant1: 1.485 [1.028-2.146], tdi_quant2: 1.884 [1.231-2.883]						False				False				virus	Herpesviridae	Betaherpesvirinae	betaherpesvirus 7
Symptoms involving female genital tract	genitourinary	624	HIV	env	No	Unknown	did_not_attempt	0.5887642103911086		0.882		[0.66-1.178]		307	4821						bmi, age, tdi_quant		Female-only			dis_status ~ 0.003[8.6e-20] + (0.882 * mod_ant[0.394]) + (1.865 * bmi[2.8e-10]) + (1.187 * age[0.023]) + (1.493 * tdi_quant1[0.033]) + (1.928 * tdi_quant2[0.003])		1.52	1.53	0.4	0.39	1.57	1.58					68.4	67.33			0.39412160775257		bmi, age, tdi_quant	bmi : 2.79e-10, age : 2.28e-02, tdi_quant1 : 3.27e-02, tdi_quant2 : 2.51e-03	bmi: 1.865 [1.537-2.263], age: 1.187 [1.024-1.377], tdi_quant1: 1.493 [1.033-2.157], tdi_quant2: 1.928 [1.259-2.951]						False				False				virus	Retroviridae		Lentivirus
Symptoms involving female genital tract	genitourinary	624	HPV-16	L1	Yes	Unknown	replicated	0.1673188454559214	1.187402460409382e-15	0.745	0.868	[0.592-0.937]	[0.839-0.897]	307	4821	43463	477086	30167-1	Human papilloma virus 16+18+31+33+35+39+45+51+52+56+58+59+68 DNA [Presence] in Cervix by Probe with signal amplification	glm	age, tdi_quant	age	Female-only	Female-only	0	dis_status ~ 0.020[1.8e-11] + (0.745 * mod_ant[0.012]) + (1.188 * age[0.022]) + (1.558 * tdi_quant1[0.018]) + (2.223 * tdi_quant2[2.1e-04])	dis_status ~ 0.052[0.0e+00] + (0.868 * mod_ant[1.1e-16]) + (1.124 * age[3.2e-189])	1.5	1.57	0.48	0.49	1.56	1.6	421393	55693	39288	4175	68.4	67.33	50.43	48.47	0.0119411643874658	1.05212876238806e-16	age, tdi_quant	age : 2.18e-02, tdi_quant1 : 1.78e-02, tdi_quant2 : 2.07e-04	age: 1.188 [1.025-1.375], tdi_quant1: 1.558 [1.08-2.249], tdi_quant2: 2.223 [1.458-3.391]	age : 3.24e-189	age: 1.124 [1.115-1.132]		0 82456-5 [Human papilloma virus 16 E6+E7 mRNA [Presence] in Cervix by NAA with probe detection, firth]: nCase: 60 | nCon: 1161, corr p-val: 0.23, uncorr p-val: 0.103, OR: 0.443 | model: dis_status ~ 0.026[1.9e-14] + (0.443 * mod_ant[0.103]) + (1.193 * age[0.082]), glm_warn [False]: nan log10 trans: False | Notes: n=1221 | DoF=2 | n iters: full : 6.00e+00, null : 5.00e+00 | Conv at last: LL change : 6.75e-11, max abs score : 8.32e-07, beta change : 5.58e-06 | Log Likes: full : -2.32e+02, null : -2.34e+02 | Method: Penalized ML | control: maxit : 2500, maxhs : 0, maxstep : 5, lconv : 1e-05, gconv : 1e-05, xconv : 1e-05, collapse : TRUE, fit : NR, call : logistf.control(maxit = n_iter) | mod control: tau : 0.5, terms.fit : NULL, call : logistf.mod.control() 1 59420-0 [Human papilloma virus 16+18+31+33+35+39+45+51+52+56+58+59+66+68 DNA [Presence] in Cervix by Probe with signal amplification, glm]: nCase: 19332 | nCon: 179995, corr p-val: 0.389, uncorr p-val: 0.211, OR: 0.965 | model: dis_status ~ 0.036[0.0e+00] + (0.965 * mod_ant[0.211]) + (1.250 * age[2.4e-283]), glm_warn [False]: nan log10 trans: False | Notes: nan 2 61372-9 [Human papilloma virus 16 DNA [Presence] in Specimen by NAA with probe detection, glm]: nCase: 30267 | nCon: 224689, corr p-val: 0.583, uncorr p-val: 0.381, OR: 0.958 | model: dis_status ~ 0.062[0.0e+00] + (0.958 * mod_ant[0.381]) + (1.169 * age[2.9e-229]), glm_warn [False]: nan log10 trans: False | Notes: nan 3 82675-0 [Human papilloma virus 16+18+31+33+35+39+45+51+52+56+58+59+66+68 DNA [Presence] in Cervix by NAA with probe detection, glm]: nCase: 2150 | nCon: 18758, corr p-val: 0.707, uncorr p-val: 0.49, OR: 0.95 | model: dis_status ~ 0.072[2.1e-167] + (0.950 * mod_ant[0.490]) + (1.106 * age[2.0e-07]), glm_warn [False]: nan log10 trans: False | Notes: nan 4 17399-7 [Human papilloma virus 16 Ag [Presence] in Specimen, glm]: nCase: 1589 | nCon: 32601, corr p-val: 0.857, uncorr p-val: 0.756, OR: 0.934 | model: dis_status ~ 0.011[0.0e+00] + (0.934 * mod_ant[0.756]) + (1.360 * age[4.6e-54]), glm_warn [False]: nan log10 trans: False | Notes: nan 5 70061-7 [Human papilloma virus 16 and 18 DNA [Presence] in Specimen by NAA with probe detection, glm]: nCase: 338 | nCon: 36796, corr p-val: 0.857, uncorr p-val: 0.71, OR: 0.936 | model: dis_status ~ 0.004[1.4e-109] + (0.936 * mod_ant[0.710]) + (1.171 * age[8.3e-04]), glm_warn [False]: nan log10 trans: False | Notes: nan dtype: object	88027 21440-3 [Human papilloma virus 16+18+31+33+35+45+51+52+56 DNA [Presence] in Cervix by Probe, glm]: nCase: 335 | nCon: 1026, corr p-val: 0.319, uncorr p-val: 0.158, OR: 1.203 | model: dis_status ~ 0.418[0.001] + (1.203 * mod_ant[0.158]) + (0.928 * age[0.198]), glm_warn [False]: nan log10 trans: False | Notes: nan 88029 49896-4 [Human papilloma virus 16+18+31+33+35+39+45+51+52+56+58+59+68 DNA [Presence] in Specimen by NAA with probe detection, glm]: nCase: 15983 | nCon: 128686, corr p-val: 1.24e-07, uncorr p-val: 2.04e-08, OR: 1.17 | model: dis_status ~ 0.166[0.0e+00] + (1.170 * mod_ant[2.0e-08]) + (0.944 * age[5.6e-19]), glm_warn [False]: nan log10 trans: False | Notes: nan 88030 59263-4 [Human papilloma virus 16 DNA [Presence] in Cervix by Probe with signal amplification, glm]: nCase: 1881 | nCon: 50077, corr p-val: 0.817, uncorr p-val: 0.616, OR: 1.057 | model: dis_status ~ 0.014[0.0e+00] + (1.057 * mod_ant[0.616]) + (1.229 * age[5.4e-28]), glm_warn [False]: nan log10 trans: False | Notes: nan 88034 77399-4 [Human papilloma virus 16 DNA [Presence] in Cervix by NAA with probe detection, glm]: nCase: 1963 | nCon: 20086, corr p-val: 0.857, uncorr p-val: 0.763, OR: 1.05 | model: dis_status ~ 0.058[1.4e-188] + (1.050 * mod_ant[0.763]) + (1.121 * age[1.7e-08]), glm_warn [False]: nan log10 trans: False | Notes: nan dtype: object	False		False		False		False		virus	Papillomaviridae		Alphapapillomavirus 9
Symptoms involving female genital tract	genitourinary	624	HPV-18	L1	No	Unknown	did_not_attempt	0.7667147036607311		0.938		[0.731-1.203]		307	4821						tdi_quant		Female-only			dis_status ~ 0.046[7.4e-34] + (0.938 * mod_ant[0.613]) + (1.521 * tdi_quant1[0.025]) + (2.113 * tdi_quant2[5.0e-04])		1.52	1.53	0.47	0.46	1.56	1.57					68.4	67.33			0.613371762928585		tdi_quant	tdi_quant1 : 2.49e-02, tdi_quant2 : 4.95e-04	tdi_quant1: 1.521 [1.054-2.195], tdi_quant2: 2.113 [1.387-3.220]						False				False				virus	Papillomaviridae		Alphapapillomavirus 7
Symptoms involving female genital tract	genitourinary	624	H. pylori	VacA	No	Unknown	did_not_attempt	0.4025157610704971		0.882		[0.746-1.043]		307	4821						bmi, age, tdi_quant		Female-only			dis_status ~ 0.003[3.0e-21] + (0.882 * mod_ant[0.141]) + (1.860 * bmi[3.0e-10]) + (1.191 * age[0.021]) + (1.496 * tdi_quant1[0.032]) + (1.960 * tdi_quant2[0.002])		1.45	1.49	0.71	0.7	1.36	1.41					68.4	67.33			0.140880516374674		bmi, age, tdi_quant	bmi : 2.95e-10, age : 2.10e-02, tdi_quant1 : 3.20e-02, tdi_quant2 : 1.99e-03	bmi: 1.860 [1.534-2.257], age: 1.191 [1.027-1.381], tdi_quant1: 1.496 [1.035-2.161], tdi_quant2: 1.960 [1.28-3.003]						False				False				bacteria	Helicobacteraceae		H. pylori
Symptoms involving female genital tract	genitourinary	624	HSV-1	IgG	No	Unknown	did_not_attempt	0.5245275366197217		1.081		[0.941-1.242]		307	4821						bmi, age, tdi_quant		Female-only			dis_status ~ 0.002[1.3e-22] + (1.081 * mod_ant[0.269]) + (1.844 * bmi[6.3e-10]) + (1.178 * age[0.030]) + (1.481 * tdi_quant1[0.037]) + (1.884 * tdi_quant2[0.004])		3.09	3	0.84	0.88	3.56	3.45					68.4	67.33			0.269004620747893		bmi, age, tdi_quant	bmi : 6.25e-10, age : 3.00e-02, tdi_quant1 : 3.66e-02, tdi_quant2 : 3.59e-03	bmi: 1.844 [1.519-2.238], age: 1.178 [1.016-1.367], tdi_quant1: 1.481 [1.025-2.140], tdi_quant2: 1.884 [1.23-2.885]						False				False				virus	Herpesviridae	Alphaherpesvirinae	alphaherpesvirus 1
Symptoms involving female genital tract	genitourinary	624	HSV-2	IgG	No	Unknown	did_not_attempt	0.9020715498059988		0.983		[0.85-1.136]		307	4821						bmi, age, tdi_quant		Female-only			dis_status ~ 0.003[1.4e-21] + (0.983 * mod_ant[0.812]) + (1.859 * bmi[3.4e-10]) + (1.184 * age[0.025]) + (1.491 * tdi_quant1[0.033]) + (1.922 * tdi_quant2[0.003])		1.61	1.6	0.83	0.8	1.46	1.49					68.4	67.33			0.811864394825399		bmi, age, tdi_quant	bmi : 3.35e-10, age : 2.52e-02, tdi_quant1 : 3.35e-02, tdi_quant2 : 2.69e-03	bmi: 1.859 [1.532-2.256], age: 1.184 [1.021-1.373], tdi_quant1: 1.491 [1.032-2.154], tdi_quant2: 1.922 [1.254-2.944]						False				False				virus	Herpesviridae	Alphaherpesvirinae	alphaherpesvirus 2
Symptoms involving female genital tract	genitourinary	624	HTLV-1	env	No	Unknown	did_not_attempt	0.4320310746702533		0.851		[0.668-1.086]		307	4821						age		Female-only			dis_status ~ 0.024[2.4e-12] + (0.851 * mod_ant[0.194]) + (1.191 * age[0.020])		1.3	1.34	0.46	0.46	1.38	1.41					68.4	67.33			0.194413983601614		age	age : 1.98e-02	age: 1.191 [1.028-1.379]						False				False				virus	Retroviridae	Orthoretrovirinae	T-lymphotropic virus 1
Symptoms involving female genital tract	genitourinary	624	JCV	VP1	No	Unknown	did_not_attempt	0.913434591812639		0.989		[0.815-1.201]		307	4821						age		Female-only			dis_status ~ 0.021[2.6e-11] + (0.989 * mod_ant[0.913]) + (1.184 * age[0.024])		2.48	2.48	0.58	0.59	2.44	2.47					68.4	67.33			0.913434591812639		age	age : 2.40e-02	age: 1.184 [1.023-1.371]						False				False				virus	Polyomaviridae		polyomavirus 2
Symptoms involving female genital tract	genitourinary	624	KSHV	K8_1	No	Unknown	did_not_attempt	0.8624454395796718		0.947		[0.693-1.294]		307	4821						bmi, age, tdi_quant		Female-only			dis_status ~ 0.003[1.3e-19] + (0.947 * mod_ant[0.733]) + (1.860 * bmi[3.2e-10]) + (1.187 * age[0.023]) + (1.492 * tdi_quant1[0.033]) + (1.920 * tdi_quant2[0.003])		1.72	1.71	0.36	0.37	1.75	1.75					68.4	67.33			0.733078623642721		bmi, age, tdi_quant	bmi : 3.24e-10, age : 2.33e-02, tdi_quant1 : 3.33e-02, tdi_quant2 : 2.67e-03	bmi: 1.860 [1.533-2.258], age: 1.187 [1.024-1.376], tdi_quant1: 1.492 [1.032-2.155], tdi_quant2: 1.920 [1.255-2.940]						False				False				virus	Herpesviridae		gammaherpesvirus 8
Symptoms involving female genital tract	genitourinary	624	MCV	VP1	No	Unknown	did_not_attempt	0.5887642103911086		0.944		[0.824-1.083]		307	4821						age		Female-only			dis_status ~ 0.024[2.4e-11] + (0.944 * mod_ant[0.412]) + (1.181 * age[0.026])		2.78	2.82	0.86	0.83	2.9	2.95					68.4	67.33			0.412134947273776		age	age : 2.59e-02	age: 1.181 [1.02-1.368]						False				False				virus	Polyomaviridae		polyomavirus 5
Symptoms involving female genital tract	genitourinary	624	T. gondii	sag1	No	Unknown	did_not_attempt	0.5529734508449017		0.874		[0.666-1.147]		307	4821						bmi, age, tdi_quant		Female-only			dis_status ~ 0.003[1.5e-19] + (0.874 * mod_ant[0.332]) + (1.870 * bmi[2.6e-10]) + (1.193 * age[0.020]) + (1.495 * tdi_quant1[0.032]) + (1.937 * tdi_quant2[0.002])		1.93	1.93	0.42	0.42	1.94	1.95					68.4	67.33			0.331784070506941		bmi, age, tdi_quant	bmi : 2.55e-10, age : 1.98e-02, tdi_quant1 : 3.23e-02, tdi_quant2 : 2.35e-03	bmi: 1.870 [1.54-2.270], age: 1.193 [1.028-1.384], tdi_quant1: 1.495 [1.035-2.160], tdi_quant2: 1.937 [1.265-2.966]						False				False				other	Sarcocystidae	Toxoplasmatinae	T. gondii
Symptoms involving female genital tract	genitourinary	624	VZV	gE_gl	No	Unknown	did_not_attempt	0.913434591812639		1.015		[0.806-1.279]		307	4821						bmi, age		Female-only			dis_status ~ 0.004[3.7e-18] + (1.015 * mod_ant[0.899]) + (1.917 * bmi[2.8e-11]) + (1.166 * age[0.042])		2.68	2.67	0.5	0.5	2.68	2.65					68.4	67.33			0.898535255738903		bmi, age	bmi : 2.76e-11, age : 4.24e-02	bmi: 1.917 [1.583-2.322], age: 1.166 [1.005-1.352]						False				False				virus	Herpesviridae		alphaherpesvirus 3
Dystrophy of female genital tract	genitourinary	624.1	BKV	VP1	No	Unknown	did_not_attempt	0.4684120570829431		1.699		[0.618-4.671]		20	4821						age		Female-only			dis_status ~ 4.5e-06[5.9e-05] + (1.699 * mod_ant[0.304]) + (2.062 * age[0.024])		3.47	3.39	0.41	0.5	3.62	3.54					71.27	67.33			0.304467837103913		age	age : 2.44e-02	age: 2.062 [1.098-3.870]						False				False				virus	Polyomaviridae		polyomavirus 1
Dystrophy of female genital tract	genitourinary	624.1	C. trach.	PorB	No	Unknown	did_not_attempt	0.3784087760896208		0.437		[0.165-1.154]		20	4821						age		Female-only			dis_status ~ 9.9e-05[9.2e-05] + (0.437 * mod_ant[0.095]) + (1.937 * age[0.040])		0.94	1.12	0.57	0.45	0.98	1.11					71.27	67.33			0.0946021940224052		age	age : 3.95e-02	age: 1.937 [1.032-3.634]						False				False				bacteria	Chlamydiaceae		C. trachomatis
Dystrophy of female genital tract	genitourinary	624.1	CMV	pp150 Nter	No	Unknown	did_not_attempt	0.6725982212037053		1.118		[0.701-1.784]		20	4821						age		Female-only			dis_status ~ 3.1e-05[8.0e-06] + (1.118 * mod_ant[0.639]) + (1.942 * age[0.040])		2.74	2.58	0.98	0.99	3.31	2.96					71.27	67.33			0.63896831014352		age	age : 3.96e-02	age: 1.942 [1.032-3.654]						False				False				virus	Herpesviridae	Betaherpesvirinae	betaherpesvirus 5
Dystrophy of female genital tract	genitourinary	624.1	EBV	VCA_p18	No	Unknown	did_not_attempt	0.4472721999098799		0.747		[0.457-1.222]		20	4821								Female-only			dis_status ~ 0.012[1.7e-06] + (0.747 * mod_ant[0.246])		3.57	3.73	0.86	0.61	3.76	3.88					71.27	67.33			0.245999709950434			:							False				False				virus	Herpesviridae		gammaherpesvirus 4
Dystrophy of female genital tract	genitourinary	624.1	HBV	Hbe	No	Unknown	did_not_attempt	0.50501458098852		1.34		[0.722-2.488]		20	4821						age		Female-only			dis_status ~ 2.5e-05[5.6e-06] + (1.340 * mod_ant[0.354]) + (1.991 * age[0.032])		1.23	1.1	0.66	0.66	1.17	1.08					71.27	67.33			0.353510206691964		age	age : 3.17e-02	age: 1.991 [1.062-3.730]						False				False				virus	Hepadnaviridae		Hepatitis B virus
Dystrophy of female genital tract	genitourinary	624.1	HCV	NS3	No	Unknown	did_not_attempt	0.378463903999708		0.612		[0.305-1.229]		20	4821								Female-only			dis_status ~ 0.008[1.6e-24] + (0.612 * mod_ant[0.167])		1.18	1.35	0.5	0.55	1.28	1.48					71.27	67.33			0.167129098888609			:							False				False				virus	Flaviviridae		Hepacivirus C
Dystrophy of female genital tract	genitourinary	624.1	HHV-6	IE1A	No	Unknown	did_not_attempt	0.378463903999708		0.518		[0.217-1.236]		20	4821						age		Female-only			dis_status ~ 1.5e-04[3.6e-04] + (0.518 * mod_ant[0.138]) + (1.994 * age[0.031])		2.14	2.28	0.43	0.44	2.1	2.28					71.27	67.33			0.138184995269784		age	age : 3.12e-02	age: 1.994 [1.064-3.736]						False				False				virus	Herpesviridae	Betaherpesvirinae	betaherpesvirus 6
Dystrophy of female genital tract	genitourinary	624.1	HHV-7	U14	No	Unknown	did_not_attempt	0.3784087760896208		0.432		[0.176-1.062]		20	4821						age		Female-only			dis_status ~ 4.5e-04[0.004] + (0.432 * mod_ant[0.067]) + (1.914 * age[0.042])		2.63	2.81	0.37	0.42	2.53	2.85					71.27	67.33			0.0674129758369309		age	age : 4.21e-02	age: 1.914 [1.023-3.580]						False				False				virus	Herpesviridae	Betaherpesvirinae	betaherpesvirus 7
Dystrophy of female genital tract	genitourinary	624.1	HIV	env	No	Unknown	did_not_attempt	0.6559011682415766		0.757		[0.274-2.089]		20	4821						age		Female-only			dis_status ~ 5.4e-05[4.5e-05] + (0.757 * mod_ant[0.590]) + (1.985 * age[0.032])		1.48	1.53	0.45	0.39	1.55	1.58					71.27	67.33			0.590311051417419		age	age : 3.25e-02	age: 1.985 [1.059-3.719]						False				False				virus	Retroviridae		Lentivirus
Dystrophy of female genital tract	genitourinary	624.1	HPV-16	E7	No	Unknown	did_not_attempt	0.378463903999708		0.595		[0.295-1.198]		20	4821						age		Female-only			dis_status ~ 5.1e-05[2.0e-05] + (0.595 * mod_ant[0.146]) + (2.035 * age[0.028])		0.95	1.13	0.76	0.61	0.93	1.23					71.27	67.33			0.145776286153604		age	age : 2.80e-02	age: 2.035 [1.08-3.835]						False				False				virus	Papillomaviridae		Alphapapillomavirus 9
Dystrophy of female genital tract	genitourinary	624.1	HPV-18	L1	No	Unknown	did_not_attempt	0.378463903999708		0.574		[0.252-1.310]		20	4821								Female-only			dis_status ~ 0.009[9.5e-14] + (0.574 * mod_ant[0.187])		1.39	1.53	0.42	0.46	1.44	1.57					71.27	67.33			0.187167171289803			:							False				False				virus	Papillomaviridae		Alphapapillomavirus 7
Dystrophy of female genital tract	genitourinary	624.1	H. pylori	VacA	No	Unknown	did_not	0.1658045275350854	0.3617817885969571	0.4	0.782	[0.202-0.790]	[0.575-1.062]	20	4821	214	25106	17859-0	Helicobacter pylori IgG Ab [Presence] in Serum or Plasma by Immunoassay	glm	age	age	Female-only	Female-only	0	dis_status ~ 8.9e-05[7.4e-05] + (0.400 * mod_ant[0.008]) + (2.062 * age[0.026])	dis_status ~ 0.001[1.9e-125] + (0.782 * mod_ant[0.115]) + (1.452 * age[4.2e-17])	1.1	1.49	0.62	0.7	1.09	1.41	17982	7124	157	57	71.27	67.33	63.68	53.76	0.00829022637675427	0.11511238728085	age	age : 2.64e-02	age: 2.062 [1.089-3.908]	age : 4.18e-17	age: 1.452 [1.331-1.584]		0 80373-4 [Helicobacter pylori Ag [Presence] in Stool by Rapid immunoassay, firth]: nCase: 50 | nCon: 16055, corr p-val: 0.373, uncorr p-val: 0.125, OR: 0.197 | model: dis_status ~ 2.6e-04[0.0e+00] + (0.197 * mod_ant[0.125]) + (1.578 * age[7.9e-09]), glm_warn [False]: nan log10 trans: False | Notes: n=16105 | DoF=2 | n iters: full : 1.00e+01, null : 8.00e+00 | Conv at last: LL change : 4.72e-12, max abs score : 6.86e-07, beta change : 2.81e-06 | Log Likes: full : -3.16e+02, null : -3.34e+02 | Method: Penalized ML | control: maxit : 2500, maxhs : 0, maxstep : 5, lconv : 1e-05, gconv : 1e-05, xconv : 1e-05, collapse : TRUE, fit : NR, call : logistf.control(maxit = n_iter) | mod control: tau : 0.5, terms.fit : NULL, call : logistf.mod.control() 1 22310-7 [Helicobacter pylori Ab [Presence] in Serum, glm]: nCase: 423 | nCon: 29171, corr p-val: 0.51, uncorr p-val: 0.186, OR: 0.795 | model: dis_status ~ 9.5e-04[1.6e-208] + (0.795 * mod_ant[0.186]) + (1.538 * age[3.1e-42]), glm_warn [False]: nan log10 trans: False | Notes: nan 2 17780-8 [Helicobacter pylori Ag [Presence] in Stool by Immunoassay, glm]: nCase: 324 | nCon: 73161, corr p-val: 0.698, uncorr p-val: 0.374, OR: 0.825 | model: dis_status ~ 5.4e-04[6.0e-298] + (0.825 * mod_ant[0.374]) + (1.466 * age[3.6e-34]), glm_warn [False]: nan log10 trans: False | Notes: nan 3 31843-6 [Helicobacter pylori Ag [Presence] in Stool, firth]: nCase: 67 | nCon: 15214, corr p-val: 0.863, uncorr p-val: 0.588, OR: 0.751 | model: dis_status ~ 2.6e-04[0.0e+00] + (0.751 * mod_ant[0.588]) + (1.601 * age[8.8e-11]), glm_warn [False]: nan log10 trans: False | Notes: n=15281 | DoF=2 | n iters: full : 1.00e+01, null : 8.00e+00 | Conv at last: LL change : -8.53e-13, max abs score : 1.59e-07, beta change : 3.39e-07 | Log Likes: full : -4.04e+02, null : -4.25e+02 | Method: Penalized ML | control: maxit : 2500, maxhs : 0, maxstep : 5, lconv : 1e-05, gconv : 1e-05, xconv : 1e-05, collapse : TRUE, fit : NR, call : logistf.control(maxit = n_iter) | mod control: tau : 0.5, terms.fit : NULL, call : logistf.mod.control() dtype: object		False		False		False		False		bacteria	Helicobacteraceae		H. pylori
Dystrophy of female genital tract	genitourinary	624.1	HSV-1	IgG	No	Unknown	did_not_attempt	0.6048025117511947		1.231		[0.714-2.122]		20	4821						age		Female-only			dis_status ~ 2.1e-05[8.2e-06] + (1.231 * mod_ant[0.454]) + (1.949 * age[0.038])		3.17	3	0.9	0.88	3.64	3.45					71.27	67.33			0.453601883813396		age	age : 3.75e-02	age: 1.949 [1.039-3.654]						False				False				virus	Herpesviridae	Alphaherpesvirinae	alphaherpesvirus 1
Dystrophy of female genital tract	genitourinary	624.1	HSV-2	IgG	No	Unknown	did_not_attempt	0.69794702756921		0.893		[0.505-1.581]		20	4821						age		Female-only			dis_status ~ 4.5e-05[2.2e-05] + (0.893 * mod_ant[0.698]) + (1.968 * age[0.035])		1.51	1.6	0.98	0.8	1.36	1.49					71.27	67.33			0.69794702756921		age	age : 3.49e-02	age: 1.968 [1.049-3.690]						False				False				virus	Herpesviridae	Alphaherpesvirinae	alphaherpesvirus 2
Dystrophy of female genital tract	genitourinary	624.1	HTLV-1	env	No	Unknown	did_not_attempt	0.4684120570829431		0.632		[0.272-1.471]		20	4821						age		Female-only			dis_status ~ 5.9e-05[3.1e-05] + (0.632 * mod_ant[0.287]) + (2.012 * age[0.030])		1.24	1.34	0.42	0.46	1.28	1.41					71.27	67.33			0.287016097546361		age	age : 2.98e-02	age: 2.012 [1.071-3.781]						False				False				virus	Retroviridae	Orthoretrovirinae	T-lymphotropic virus 1
Dystrophy of female genital tract	genitourinary	624.1	JCV	VP1	No	Unknown	did_not_attempt	0.378463903999708		0.624		[0.309-1.262]		20	4821						age		Female-only			dis_status ~ 1.3e-04[3.1e-04] + (0.624 * mod_ant[0.189]) + (1.942 * age[0.039])		2.29	2.48	0.54	0.59	2.35	2.47					71.27	67.33			0.189231951999854		age	age : 3.92e-02	age: 1.942 [1.034-3.651]						False				False				virus	Polyomaviridae		polyomavirus 2
Dystrophy of female genital tract	genitourinary	624.1	KSHV	K8_1	No	Unknown	did_not_attempt	0.3784087760896208		0.439		[0.188-1.022]		20	4821						age		Female-only			dis_status ~ 1.2e-04[1.3e-04] + (0.439 * mod_ant[0.056]) + (2.034 * age[0.027])		1.56	1.71	0.28	0.37	1.59	1.75					71.27	67.33			0.0563180409179346		age	age : 2.74e-02	age: 2.034 [1.082-3.820]						False				False				virus	Herpesviridae		gammaherpesvirus 8
Dystrophy of female genital tract	genitourinary	624.1	MCV	VP1	No	Unknown	did_not_attempt	0.6559011682415766		0.863		[0.519-1.436]		20	4821						age		Female-only			dis_status ~ 5.8e-05[5.8e-05] + (0.863 * mod_ant[0.570]) + (1.964 * age[0.035])		2.7	2.82	0.8	0.83	2.68	2.95					71.27	67.33			0.569973977855691		age	age : 3.53e-02	age: 1.964 [1.047-3.683]						False				False				virus	Polyomaviridae		polyomavirus 5
Dystrophy of female genital tract	genitourinary	624.1	T. gondii	sag1	No	Unknown	did_not_attempt	0.3784087760896208		0.476		[0.206-1.100]		20	4821						age		Female-only			dis_status ~ 1.1e-04[1.2e-04] + (0.476 * mod_ant[0.082]) + (2.065 * age[0.025])		1.79	1.93	0.47	0.42	1.82	1.95					71.27	67.33			0.0824316414757935		age	age : 2.46e-02	age: 2.065 [1.097-3.886]						False				False				other	Sarcocystidae	Toxoplasmatinae	T. gondii
Dystrophy of female genital tract	genitourinary	624.1	VZV	gE_gl	No	Unknown	did_not_attempt	0.6108061440456675		1.361		[0.569-3.259]		20	4821						age		Female-only			dis_status ~ 1.7e-05[1.6e-05] + (1.361 * mod_ant[0.489]) + (1.951 * age[0.037])		2.76	2.67	0.62	0.5	2.8	2.65					71.27	67.33			0.488644915236534		age	age : 3.70e-02	age: 1.951 [1.041-3.657]						False				False				virus	Herpesviridae		alphaherpesvirus 3
Atrophy of female genital tract	genitourinary	624.2	BKV	VP1	No	Unknown	could_not	0.1801296558807052		0.572		[0.30-1.091]		25	4821						num_in_house		Female-only			dis_status ~ 0.058[0.009] + (0.572 * mod_ant[0.090]) + (0.734 * num_in_house2[0.465]) + (5.0e-08 * num_in_house3[0.987]) + (5.1e-08 * num_in_house4[0.989]) + (5.1e-08 * num_in_house5[0.993]) + (2.838 * num_in_house6[0.331])		3.16	3.39	0.76	0.5	3.39	3.54					70.8	67.33			0.0900648279403526		age, num_in_house, num_sex_part	num_in_house2 : 4.65e-01, num_in_house3 : 9.87e-01, num_in_house4 : 9.89e-01, num_in_house5 : 9.93e-01, num_in_house6 : 3.31e-01	num_in_house2: 0.734 [0.32-1.683], num_in_house3: 5.0e-08 [0.00e+00-Inf], num_in_house4: 5.1e-08 [0.00e+00-Inf], num_in_house5: 5.1e-08 [0.00e+00-Inf], num_in_house6: 2.838 [0.347-23.191]						False				False				virus	Polyomaviridae		polyomavirus 1
Atrophy of female genital tract	genitourinary	624.2	C. trach.	momp_D	No	Unknown	did_not_attempt	0.3407523860128773		0.732		[0.428-1.253]		25	4821						tdi_quant, num_in_house		Female-only			dis_status ~ 0.006[1.7e-09] + (0.732 * mod_ant[0.256]) + (1.676 * tdi_quant1[0.496]) + (4.267 * tdi_quant2[0.068]) + (0.814 * num_in_house2[0.632]) + (5.3e-08 * num_in_house3[0.987]) + (5.5e-08 * num_in_house4[0.988]) + (5.2e-08 * num_in_house5[0.993]) + (2.398 * num_in_house6[0.417])		1.18	1.33	0.77	0.79	1.04	1.2					70.8	67.33			0.255564289509658		age, tdi_quant, num_in_house, num_sex_part	tdi_quant1 : 4.96e-01, tdi_quant2 : 6.80e-02, num_in_house2 : 6.32e-01, num_in_house3 : 9.87e-01, num_in_house4 : 9.88e-01, num_in_house5 : 9.93e-01, num_in_house6 : 4.17e-01	tdi_quant1: 1.676 [0.379-7.411], tdi_quant2: 4.267 [0.898-20.270], num_in_house2: 0.814 [0.351-1.890], num_in_house3: 5.3e-08 [0.00e+00-Inf], num_in_house4: 5.5e-08 [0.00e+00-Inf], num_in_house5: 5.2e-08 [0.00e+00-Inf], num_in_house6: 2.398 [0.29-19.836]						False				False				bacteria	Chlamydiaceae		C. trachomatis
Atrophy of female genital tract	genitourinary	624.2	CMV	pp28	No	Unknown	did_not	0.1650822148739398	0.8507570478196854	0.65	0.653	[0.405-1.043]	[0.005-4.740]	25	4821	20	17953	5000-5	Cytomegalovirus DNA [Presence] in Specimen by NAA with probe detection	firth	tdi_quant, num_in_house		Female-only	Female-only	0	dis_status ~ 0.013[6.4e-06] + (0.650 * mod_ant[0.074]) + (1.643 * tdi_quant1[0.513]) + (4.288 * tdi_quant2[0.067]) + (0.835 * num_in_house2[0.675]) + (5.3e-08 * num_in_house3[0.987]) + (5.3e-08 * num_in_house4[0.988]) + (5.4e-08 * num_in_house5[0.993]) + (2.584 * num_in_house6[0.379])	dis_status ~ 0.001[0.0e+00] + (0.653 * mod_ant[0.750])	2.41	2.65	0.86	0.81	1.9	2.82	17307	646	20	0	70.8	67.33	65.45	50.54	0.0742869966932729	0.749664133832228	age, tdi_quant, num_in_house, num_sex_part	tdi_quant1 : 5.13e-01, tdi_quant2 : 6.72e-02, num_in_house2 : 6.75e-01, num_in_house3 : 9.87e-01, num_in_house4 : 9.88e-01, num_in_house5 : 9.93e-01, num_in_house6 : 3.79e-01	tdi_quant1: 1.643 [0.371-7.268], tdi_quant2: 4.288 [0.902-20.384], num_in_house2: 0.835 [0.36-1.940], num_in_house3: 5.3e-08 [0.00e+00-Inf], num_in_house4: 5.3e-08 [0.00e+00-Inf], num_in_house5: 5.4e-08 [0.00e+00-Inf], num_in_house6: 2.584 [0.312-21.380]	:		n=17973 | DoF=1 | n iters: full : 1.10e+01, null : 1.00e+01 | Conv at last: LL change : -2.84e-13, max abs score : 1.07e-14, beta change : 6.37e-11 | Log Likes: full : -1.55e+02, null : -1.55e+02 | Method: Penalized ML | control: maxit : 2500, maxhs : 0, maxstep : 5, lconv : 1e-05, gconv : 1e-05, xconv : 1e-05, collapse : TRUE, fit : NR, call : logistf.control(maxit = n_iter) | mod control: tau : 0.5, terms.fit : NULL, call : logistf.mod.control()		88191 13949-3 [Cytomegalovirus IgG Ab [Presence] in Serum or Plasma by Immunoassay, glm]: nCase: 51 | nCon: 31113, corr p-val: 0.471, uncorr p-val: 0.183, OR: 1.466 | model: dis_status ~ 0.001[7.5e-193] + (1.466 * mod_ant[0.183]), glm_warn [False]: nan log10 trans: False | Notes: nan 88192 24119-0 [Cytomegalovirus IgM Ab [Presence] in Serum or Plasma by Immunoassay, firth]: nCase: 59 | nCon: 26094, corr p-val: 0.797, uncorr p-val: 0.538, OR: 1.372 | model: dis_status ~ 0.002[0.0e+00] + (1.372 * mod_ant[0.538]), glm_warn [False]: nan log10 trans: False | Notes: n=26153 | DoF=1 | n iters: full : 9.00e+00, null : 9.00e+00 | Conv at last: LL change : 1.05e-09, max abs score : 1.04e-09, beta change : 6.16e-06 | Log Likes: full : -4.16e+02, null : -4.16e+02 | Method: Penalized ML | control: maxit : 2500, maxhs : 0, maxstep : 5, lconv : 1e-05, gconv : 1e-05, xconv : 1e-05, collapse : TRUE, fit : NR, call : logistf.control(maxit = n_iter) | mod control: tau : 0.5, terms.fit : NULL, call : logistf.mod.control() 88194 82189-2 [Cytomegalovirus DNA [Presence] in Cerebral spinal fluid by NAA with non-probe detection, firth]: nCase: 43 | nCon: 11888, corr p-val: 0.471, uncorr p-val: 0.215, OR: 11.872 | model: dis_status ~ 0.004[0.0e+00] + (11.872 * mod_ant[0.215]), glm_warn [False]: nan log10 trans: False | Notes: n=11931 | DoF=1 | n iters: full : 9.00e+00, null : 9.00e+00 | Conv at last: LL change : 5.68e-13, max abs score : 2.88e-14, beta change : 3.74e-08 | Log Likes: full : -2.84e+02, null : -2.85e+02 | Method: Penalized ML | control: maxit : 2500, maxhs : 0, maxstep : 5, lconv : 1e-05, gconv : 1e-05, xconv : 1e-05, collapse : TRUE, fit : NR, call : logistf.control(maxit = n_iter) | mod control: tau : 0.5, terms.fit : NULL, call : logistf.mod.control() dtype: object	False		False		False		False		virus	Herpesviridae	Betaherpesvirinae	betaherpesvirus 5
Atrophy of female genital tract	genitourinary	624.2	EBV	ZEBRA	No	Unknown	did_not	0.1031324994910177	0.8113015436753275	0.604	0.782	[0.377-0.968]	[0.255-1.845]	25	4821	52	20293	30340-4	Epstein Barr virus capsid IgM Ab [Presence] in Serum	firth			Female-only	Female-only	0	dis_status ~ 0.024[3.5e-07] + (0.604 * mod_ant[0.036])	dis_status ~ 0.003[0.0e+00] + (0.782 * mod_ant[0.606])	2.92	3.18	0.74	0.62	3.09	3.36	18141	2152	48	4	70.8	67.33	63	40.67	0.0360963748218562	0.606032478408076	num_sex_part	:		:		n=20345 | DoF=1 | n iters: full : 1.00e+01, null : 9.00e+00 | Conv at last: LL change : 1.53e-12, max abs score : 7.99e-15, beta change : 6.73e-11 | Log Likes: full : -3.59e+02, null : -3.60e+02 | Method: Penalized ML | control: maxit : 2500, maxhs : 0, maxstep : 5, lconv : 1e-05, gconv : 1e-05, xconv : 1e-05, collapse : TRUE, fit : NR, call : logistf.control(maxit = n_iter) | mod control: tau : 0.5, terms.fit : NULL, call : logistf.mod.control()		88195 24114-1 [Epstein Barr virus capsid IgG Ab [Presence] in Serum by Immunoassay, firth]: nCase: 27 | nCon: 36367, corr p-val: 0.118, uncorr p-val: 0.024, OR: 8.77 | model: dis_status ~ 1.0e-04[0.0e+00] + (8.770 * mod_ant[0.024]), glm_warn [False]: nan log10 trans: False | Notes: n=36394 | DoF=1 | n iters: full : 1.30e+01, null : 1.10e+01 | Conv at last: LL change : 4.83e-13, max abs score : 3.20e-14, beta change : 1.38e-10 | Log Likes: full : -2.17e+02, null : -2.19e+02 | Method: Penalized ML | control: maxit : 2500, maxhs : 0, maxstep : 5, lconv : 1e-05, gconv : 1e-05, xconv : 1e-05, collapse : TRUE, fit : NR, call : logistf.control(maxit = n_iter) | mod control: tau : 0.5, terms.fit : NULL, call : logistf.mod.control() 88196 30339-6 [Epstein Barr virus capsid IgG Ab [Presence] in Serum, firth]: nCase: 27 | nCon: 18822, corr p-val: 0.065, uncorr p-val: 9.86e-03, OR: 10.821 | model: dis_status ~ 1.6e-04[0.0e+00] + (10.821 * mod_ant[0.010]), glm_warn [False]: nan log10 trans: False | Notes: n=18849 | DoF=1 | n iters: full : 1.20e+01, null : 1.00e+01 | Conv at last: LL change : 1.71e-13, max abs score : 1.42e-14, beta change : 1.64e-07 | Log Likes: full : -1.98e+02, null : -2.01e+02 | Method: Penalized ML | control: maxit : 2500, maxhs : 0, maxstep : 5, lconv : 1e-05, gconv : 1e-05, xconv : 1e-05, collapse : TRUE, fit : NR, call : logistf.control(maxit = n_iter) | mod control: tau : 0.5, terms.fit : NULL, call : logistf.mod.control() 88198 5005-4 [Epstein Barr virus DNA [Presence] in Specimen by NAA with probe detection, firth]: nCase: 24 | nCon: 6094, corr p-val: 0.471, uncorr p-val: 0.202, OR: 1.932 | model: dis_status ~ 0.004[0.0e+00] + (1.932 * mod_ant[0.202]), glm_warn [False]: nan log10 trans: False | Notes: n=6118 | DoF=1 | n iters: full : 9.00e+00, null : 9.00e+00 | Conv at last: LL change : -3.41e-13, max abs score : 1.42e-14, beta change : 3.69e-08 | Log Likes: full : -1.54e+02, null : -1.55e+02 | Method: Penalized ML | control: maxit : 2500, maxhs : 0, maxstep : 5, lconv : 1e-05, gconv : 1e-05, xconv : 1e-05, collapse : TRUE, fit : NR, call : logistf.control(maxit = n_iter) | mod control: tau : 0.5, terms.fit : NULL, call : logistf.mod.control() 88199 59183-4 [Epstein Barr virus early diffuse IgG Ab [Presence] in Serum, glm]: nCase: 38 | nCon: 6384, corr p-val: 0.99, uncorr p-val: 0.978, OR: 1.01 | model: dis_status ~ 0.006[8.8e-167] + (1.010 * mod_ant[0.978]), glm_warn [False]: nan log10 trans: False | Notes: nan dtype: object	False		False		False		False		virus	Herpesviridae		gammaherpesvirus 4
Atrophy of female genital tract	genitourinary	624.2	HBV	HBc	No	Unknown	did_not	0.2059881865412873	0.01886772654553659	0.535	0.597	[0.247-1.160]	[0.429-0.832]	25	4821	150	137580	10900-9	Hepatitis B virus surface Ab [Presence] in Serum by Immunoassay	glm	num_in_house		Female-only	Female-only	0	dis_status ~ 0.013[9.4e-30] + (0.535 * mod_ant[0.113]) + (0.722 * num_in_house2[0.441]) + (4.6e-08 * num_in_house3[0.987]) + (4.6e-08 * num_in_house4[0.988]) + (4.8e-08 * num_in_house5[0.993]) + (3.282 * num_in_house6[0.267])	dis_status ~ 0.001[0.0e+00] + (0.597 * mod_ant[0.002])	0.46	0.65	0.52	0.61	0.48	0.7	68879	68701	94	56	70.8	67.33	64.84	49.34	0.113293502597708	0.0022732200657273	num_in_house, num_sex_part	num_in_house2 : 4.41e-01, num_in_house3 : 9.87e-01, num_in_house4 : 9.88e-01, num_in_house5 : 9.93e-01, num_in_house6 : 2.67e-01	num_in_house2: 0.722 [0.315-1.656], num_in_house3: 4.6e-08 [0.00e+00-Inf], num_in_house4: 4.6e-08 [0.00e+00-Inf], num_in_house5: 4.8e-08 [0.00e+00-Inf], num_in_house6: 3.282 [0.402-26.773]	:			0 13952-7 [Hepatitis B virus core Ab [Presence] in Serum or Plasma by Immunoassay, glm]: nCase: 698 | nCon: 216772, corr p-val: 0.234, uncorr p-val: 0.056, OR: 0.759 | model: dis_status ~ 0.003[0.0e+00] + (0.759 * mod_ant[0.056]), glm_warn [False]: nan log10 trans: False | Notes: nan 1 13954-3 [Hepatitis B virus e Ag [Presence] in Serum or Plasma by Immunoassay, firth]: nCase: 60 | nCon: 29803, corr p-val: 0.464, uncorr p-val: 0.173, OR: 0.383 | model: dis_status ~ 0.002[0.0e+00] + (0.383 * mod_ant[0.173]), glm_warn [False]: nan log10 trans: False | Notes: n=29863 | DoF=1 | n iters: full : 1.00e+01, null : 1.00e+01 | Conv at last: LL change : 3.97e-11, max abs score : 3.87e-11, beta change : 7.19e-06 | Log Likes: full : -4.29e+02, null : -4.30e+02 | Method: Penalized ML | control: maxit : 2500, maxhs : 0, maxstep : 5, lconv : 1e-05, gconv : 1e-05, xconv : 1e-05, collapse : TRUE, fit : NR, call : logistf.control(maxit = n_iter) | mod control: tau : 0.5, terms.fit : NULL, call : logistf.mod.control() 2 31204-1 [Hepatitis B virus core IgM Ab [Presence] in Serum, firth]: nCase: 180 | nCon: 1077628, corr p-val: 0.464, uncorr p-val: 0.145, OR: 0.368 | model: dis_status ~ 1.7e-04[0.0e+00] + (0.368 * mod_ant[0.145]), glm_warn [False]: nan log10 trans: False | Notes: n=1077808 | DoF=1 | n iters: full : 1.30e+01, null : 1.20e+01 | Conv at last: LL change : -1.82e-12, max abs score : 5.28e-14, beta change : 8.95e-08 | Log Likes: full : -1.74e+03, null : -1.74e+03 | Method: Penalized ML | control: maxit : 2500, maxhs : 0, maxstep : 5, lconv : 1e-05, gconv : 1e-05, xconv : 1e-05, collapse : TRUE, fit : NR, call : logistf.control(maxit = n_iter) | mod control: tau : 0.5, terms.fit : NULL, call : logistf.mod.control() 3 5195-3 [Hepatitis B virus surface Ag [Presence] in Serum, glm]: nCase: 1916 | nCon: 2349849, corr p-val: 0.731, uncorr p-val: 0.432, OR: 0.725 | model: dis_status ~ 8.2e-04[0.0e+00] + (0.725 * mod_ant[0.432]), glm_warn [False]: nan log10 trans: False | Notes: nan 4 16933-4 [Hepatitis B virus core Ab [Presence] in Serum, glm]: nCase: 405 | nCon: 110956, corr p-val: 0.797, uncorr p-val: 0.537, OR: 0.896 | model: dis_status ~ 0.004[0.0e+00] + (0.896 * mod_ant[0.537]), glm_warn [False]: nan log10 trans: False | Notes: nan 5 22322-2 [Hepatitis B virus surface Ab [Presence] in Serum, glm]: nCase: 865 | nCon: 1185015, corr p-val: 0.811, uncorr p-val: 0.579, OR: 0.956 | model: dis_status ~ 7.4e-04[0.0e+00] + (0.956 * mod_ant[0.579]), glm_warn [False]: nan log10 trans: False | Notes: nan 6 13953-5 [Hepatitis B virus e Ab [Presence] in Serum or Plasma by Immunoassay, glm]: nCase: 37 | nCon: 19974, corr p-val: 0.851, uncorr p-val: 0.769, OR: 0.893 | model: dis_status ~ 0.002[2.3e-240] + (0.893 * mod_ant[0.769]), glm_warn [False]: nan log10 trans: False | Notes: nan 7 32685-0 [Hepatitis B virus core IgG Ab [Presence] in Serum, firth]: nCase: 76 | nCon: 35943, corr p-val: 0.851, uncorr p-val: 0.762, OR: 0.866 | model: dis_status ~ 0.002[0.0e+00] + (0.866 * mod_ant[0.762]), glm_warn [False]: nan log10 trans: False | Notes: n=36019 | DoF=1 | n iters: full : 1.00e+01, null : 9.00e+00 | Conv at last: LL change : -3.41e-13, max abs score : 3.06e-14, beta change : 3.67e-10 | Log Likes: full : -5.41e+02, null : -5.41e+02 | Method: Penalized ML | control: maxit : 2500, maxhs : 0, maxstep : 5, lconv : 1e-05, gconv : 1e-05, xconv : 1e-05, collapse : TRUE, fit : NR, call : logistf.control(maxit = n_iter) | mod control: tau : 0.5, terms.fit : NULL, call : logistf.mod.control() dtype: object	88211 24113-3 [Hepatitis B virus core IgM Ab [Presence] in Serum or Plasma by Immunoassay, firth]: nCase: 389 | nCon: 198634, corr p-val: 0.78, uncorr p-val: 0.498, OR: 1.473 | model: dis_status ~ 0.002[0.0e+00] + (1.473 * mod_ant[0.498]), glm_warn [False]: nan log10 trans: False | Notes: n=199023 | DoF=1 | n iters: full : 1.00e+01, null : 1.00e+01 | Conv at last: LL change : -5.91e-12, max abs score : 1.07e-13, beta change : 1.99e-10 | Log Likes: full : -2.81e+03, null : -2.81e+03 | Method: Penalized ML | control: maxit : 2500, maxhs : 0, maxstep : 5, lconv : 1e-05, gconv : 1e-05, xconv : 1e-05, collapse : TRUE, fit : NR, call : logistf.control(maxit = n_iter) | mod control: tau : 0.5, terms.fit : NULL, call : logistf.mod.control() 88214 51914-0 [Hepatitis B virus core IgG+IgM Ab [Presence] in Serum, glm]: nCase: 107 | nCon: 77044, corr p-val: 0.471, uncorr p-val: 0.212, OR: 1.381 | model: dis_status ~ 0.001[0.0e+00] + (1.381 * mod_ant[0.212]), glm_warn [False]: nan log10 trans: False | Notes: nan 88216 5196-1 [Hepatitis B virus surface Ag [Presence] in Serum or Plasma by Immunoassay, glm]: nCase: 1313 | nCon: 1068011, corr p-val: 0.851, uncorr p-val: 0.741, OR: 1.124 | model: dis_status ~ 0.001[0.0e+00] + (1.124 * mod_ant[0.741]), glm_warn [False]: nan log10 trans: False | Notes: nan 88217 83100-8 [Hepatitis B virus core IgG+IgM Ab [Presence] in Serum or Plasma by Immunoassay, firth]: nCase: 19 | nCon: 2093, corr p-val: 0.849, uncorr p-val: 0.662, OR: 1.484 | model: dis_status ~ 0.009[0.0e+00] + (1.484 * mod_ant[0.662]), glm_warn [False]: nan log10 trans: False | Notes: n=2112 | DoF=1 | n iters: full : 8.00e+00, null : 8.00e+00 | Conv at last: LL change : 2.84e-14, max abs score : 6.22e-14, beta change : 7.78e-08 | Log Likes: full : -1.07e+02, null : -1.07e+02 | Method: Penalized ML | control: maxit : 2500, maxhs : 0, maxstep : 5, lconv : 1e-05, gconv : 1e-05, xconv : 1e-05, collapse : TRUE, fit : NR, call : logistf.control(maxit = n_iter) | mod control: tau : 0.5, terms.fit : NULL, call : logistf.mod.control() dtype: object	False		False		False		False		virus	Hepadnaviridae		Hepatitis B virus
Atrophy of female genital tract	genitourinary	624.2	HCV	NS3	Yes	Unknown	replicated	0.1031324994910177	9.209207984420936e-06	0.517	0.381	[0.284-0.943]	[0.262-0.554]	25	4821	586	44846	11259-9	Hepatitis C virus RNA [Presence] in Serum or Plasma by NAA with probe detection	glm			Female-only	Female-only	0	dis_status ~ 0.012[1.9e-29] + (0.517 * mod_ant[0.031])	dis_status ~ 0.014[0.0e+00] + (0.381 * mod_ant[4.4e-07])	1.11	1.35	0.65	0.55	1.36	1.48	39459	5387	557	29	70.8	67.33	69.08	54.71	0.0313666129016167	4.4381725226125e-07		:		:			0 16128-1 [Hepatitis C virus Ab [Presence] in Serum, glm]: nCase: 1348 | nCon: 703685, corr p-val: 3.22e-03, uncorr p-val: 2.72e-04, OR: 0.531 | model: dis_status ~ 0.002[0.0e+00] + (0.531 * mod_ant[2.7e-04]), glm_warn [False]: nan log10 trans: False | Notes: nan 1 13955-0 [Hepatitis C virus Ab [Presence] in Serum or Plasma by Immunoassay, glm]: nCase: 2095 | nCon: 2535506, corr p-val: 0.515, uncorr p-val: 0.246, OR: 0.795 | model: dis_status ~ 8.3e-04[0.0e+00] + (0.795 * mod_ant[0.246]), glm_warn [False]: nan log10 trans: False | Notes: nan 2 16129-9 [Hepatitis C virus IgG Ab [Presence] in Serum, glm]: nCase: 378 | nCon: 54286, corr p-val: 0.811, uncorr p-val: 0.604, OR: 0.82 | model: dis_status ~ 0.007[0.0e+00] + (0.820 * mod_ant[0.604]), glm_warn [False]: nan log10 trans: False | Notes: nan dtype: object		False		False		False		False		virus	Flaviviridae		Hepacivirus C
Atrophy of female genital tract	genitourinary	624.2	HHV-6	IE1A	No	Unknown	did_not_attempt	0.6308423616799348		0.794		[0.336-1.878]		25	4821						age		Female-only			dis_status ~ 1.5e-04[5.8e-05] + (0.794 * mod_ant[0.599]) + (1.807 * age[0.034])		2.24	2.28	0.37	0.44	2.16	2.28					70.8	67.33			0.599300243595938		age	age : 3.42e-02	age: 1.807 [1.045-3.125]						False				False				virus	Herpesviridae	Betaherpesvirinae	betaherpesvirus 6
Atrophy of female genital tract	genitourinary	624.2	HHV-7	U14	No	Unknown	did_not_attempt	0.80239227576711		0.89		[0.357-2.220]		25	4821						age, tdi_quant		Female-only			dis_status ~ 4.3e-05[8.1e-05] + (0.890 * mod_ant[0.802]) + (1.862 * age[0.025]) + (1.870 * tdi_quant1[0.408]) + (5.413 * tdi_quant2[0.031])		2.77	2.81	0.54	0.42	2.86	2.85					70.8	67.33			0.80239227576711		age, tdi_quant, num_sex_part	age : 2.47e-02, tdi_quant1 : 4.08e-01, tdi_quant2 : 3.14e-02	age: 1.862 [1.082-3.204], tdi_quant1: 1.870 [0.424-8.247], tdi_quant2: 5.413 [1.163-25.200]						False				False				virus	Herpesviridae	Betaherpesvirinae	betaherpesvirus 7
Atrophy of female genital tract	genitourinary	624.2	HIV	env	No	Unknown	did_not	0.1031324994910177	0.4707770969342054	0.41	0.245	[0.199-0.845]	[0.002-1.699]	25	4821	54	22366	68961-2	HIV 1 Ab [Presence] in Serum, Plasma or Blood by Rapid immunoassay	firth	tdi_quant, num_in_house		Female-only	Female-only	0	dis_status ~ 0.016[5.8e-06] + (0.410 * mod_ant[0.016]) + (1.674 * tdi_quant1[0.497]) + (4.166 * tdi_quant2[0.073]) + (0.830 * num_in_house2[0.665]) + (5.4e-08 * num_in_house3[0.987]) + (5.5e-08 * num_in_house4[0.988]) + (5.7e-08 * num_in_house5[0.993]) + (2.544 * num_in_house6[0.386])	dis_status ~ 0.003[0.0e+00] + (0.245 * mod_ant[0.201])	1.34	1.53	0.64	0.39	1.53	1.58	21558	808	54	0	70.8	67.33	60.53	40.76	0.0156818845657738	0.201095398834375	age, tdi_quant, num_in_house	tdi_quant1 : 4.97e-01, tdi_quant2 : 7.27e-02, num_in_house2 : 6.65e-01, num_in_house3 : 9.87e-01, num_in_house4 : 9.88e-01, num_in_house5 : 9.93e-01, num_in_house6 : 3.86e-01	tdi_quant1: 1.674 [0.378-7.410], tdi_quant2: 4.166 [0.877-19.789], num_in_house2: 0.830 [0.356-1.933], num_in_house3: 5.4e-08 [0.00e+00-Inf], num_in_house4: 5.5e-08 [0.00e+00-Inf], num_in_house5: 5.7e-08 [0.00e+00-Inf], num_in_house6: 2.544 [0.308-20.995]	:		n=22420 | DoF=1 | n iters: full : 1.10e+01, null : 9.00e+00 | Conv at last: LL change : 5.68e-14, max abs score : 7.16e-15, beta change : 2.05e-09 | Log Likes: full : -3.76e+02, null : -3.77e+02 | Method: Penalized ML | control: maxit : 2500, maxhs : 0, maxstep : 5, lconv : 1e-05, gconv : 1e-05, xconv : 1e-05, collapse : TRUE, fit : NR, call : logistf.control(maxit = n_iter) | mod control: tau : 0.5, terms.fit : NULL, call : logistf.mod.control()		88224 18396-2 [HIV 1 p24 Ag [Presence] in Serum or Plasma by Immunoassay, firth]: nCase: 60 | nCon: 58221, corr p-val: 0.713, uncorr p-val: 0.371, OR: 4.978 | model: dis_status ~ 0.001[0.0e+00] + (4.978 * mod_ant[0.371]), glm_warn [False]: nan log10 trans: False | Notes: n=58281 | DoF=1 | n iters: full : 1.00e+01, null : 1.00e+01 | Conv at last: LL change : 1.23e-11, max abs score : 1.52e-11, beta change : 7.10e-07 | Log Likes: full : -4.71e+02, null : -4.72e+02 | Method: Penalized ML | control: maxit : 2500, maxhs : 0, maxstep : 5, lconv : 1e-05, gconv : 1e-05, xconv : 1e-05, collapse : TRUE, fit : NR, call : logistf.control(maxit = n_iter) | mod control: tau : 0.5, terms.fit : NULL, call : logistf.mod.control() 88225 24012-7 [HIV 1 Ag [Presence] in Serum, firth]: nCase: 52 | nCon: 19152, corr p-val: 0.681, uncorr p-val: 0.345, OR: 5.603 | model: dis_status ~ 0.003[0.0e+00] + (5.603 * mod_ant[0.345]), glm_warn [False]: nan log10 trans: False | Notes: n=19204 | DoF=1 | n iters: full : 9.00e+00, null : 9.00e+00 | Conv at last: LL change : 2.48e-11, max abs score : 2.33e-11, beta change : 9.46e-07 | Log Likes: full : -3.58e+02, null : -3.59e+02 | Method: Penalized ML | control: maxit : 2500, maxhs : 0, maxstep : 5, lconv : 1e-05, gconv : 1e-05, xconv : 1e-05, collapse : TRUE, fit : NR, call : logistf.control(maxit = n_iter) | mod control: tau : 0.5, terms.fit : NULL, call : logistf.mod.control() 88226 29893-5 [HIV 1 Ab [Presence] in Serum or Plasma by Immunoassay, firth]: nCase: 82 | nCon: 58128, corr p-val: 0.851, uncorr p-val: 0.714, OR: 1.277 | model: dis_status ~ 0.001[0.0e+00] + (1.277 * mod_ant[0.714]), glm_warn [False]: nan log10 trans: False | Notes: n=58210 | DoF=1 | n iters: full : 1.00e+01, null : 1.00e+01 | Conv at last: LL change : -2.50e-12, max abs score : 6.88e-15, beta change : 2.02e-08 | Log Likes: full : -6.18e+02, null : -6.18e+02 | Method: Penalized ML | control: maxit : 2500, maxhs : 0, maxstep : 5, lconv : 1e-05, gconv : 1e-05, xconv : 1e-05, collapse : TRUE, fit : NR, call : logistf.control(maxit = n_iter) | mod control: tau : 0.5, terms.fit : NULL, call : logistf.mod.control() 88228 7917-8 [HIV 1 Ab [Presence] in Serum, firth]: nCase: 59 | nCon: 18793, corr p-val: 0.811, uncorr p-val: 0.567, OR: 2.56 | model: dis_status ~ 0.003[0.0e+00] + (2.560 * mod_ant[0.567]), glm_warn [False]: nan log10 trans: False | Notes: n=18852 | DoF=1 | n iters: full : 9.00e+00, null : 9.00e+00 | Conv at last: LL change : 2.96e-12, max abs score : 1.15e-12, beta change : 2.00e-07 | Log Likes: full : -3.98e+02, null : -3.98e+02 | Method: Penalized ML | control: maxit : 2500, maxhs : 0, maxstep : 5, lconv : 1e-05, gconv : 1e-05, xconv : 1e-05, collapse : TRUE, fit : NR, call : logistf.control(maxit = n_iter) | mod control: tau : 0.5, terms.fit : NULL, call : logistf.mod.control() 88229 9821-0 [HIV 1 p24 Ag [Presence] in Serum, firth]: nCase: 19 | nCon: 3073, corr p-val: 0.471, uncorr p-val: 0.216, OR: 12.101 | model: dis_status ~ 0.006[0.0e+00] + (12.101 * mod_ant[0.216]), glm_warn [False]: nan log10 trans: False | Notes: n=3092 | DoF=1 | n iters: full : 8.00e+00, null : 8.00e+00 | Conv at last: LL change : 1.75e-10, max abs score : 1.73e-10, beta change : 4.25e-06 | Log Likes: full : -1.15e+02, null : -1.16e+02 | Method: Penalized ML | control: maxit : 2500, maxhs : 0, maxstep : 5, lconv : 1e-05, gconv : 1e-05, xconv : 1e-05, collapse : TRUE, fit : NR, call : logistf.control(maxit = n_iter) | mod control: tau : 0.5, terms.fit : NULL, call : logistf.mod.control() dtype: object	False		False		False		False		virus	Retroviridae		Lentivirus
Atrophy of female genital tract	genitourinary	624.2	HPV-16	L1	Yes	Unknown	replicated	0.0606391385671877	8.961523295402766e-17	0.386	0.343	[0.20-0.746]	[0.27-0.436]	25	4821	1636	519250	30167-1	Human papilloma virus 16+18+31+33+35+39+45+51+52+56+58+59+68 DNA [Presence] in Cervix by Probe with signal amplification	glm	tdi_quant, num_in_house		Female-only	Female-only	0	dis_status ~ 0.017[4.6e-06] + (0.386 * mod_ant[0.005]) + (1.734 * tdi_quant1[0.469]) + (4.335 * tdi_quant2[0.065]) + (0.798 * num_in_house2[0.602]) + (5.4e-08 * num_in_house3[0.987]) + (5.6e-08 * num_in_house4[0.988]) + (5.9e-08 * num_in_house5[0.993]) + (1.859 * num_in_house6[0.571])	dis_status ~ 0.003[0.0e+00] + (0.343 * mod_ant[2.2e-18])	1.3	1.57	0.59	0.49	1.53	1.6	459415	59835	1566	70	70.8	67.33	61.89	48.59	0.00458029316293425	2.15940320371151e-18	age, tdi_quant, num_in_house, num_sex_part	tdi_quant1 : 4.69e-01, tdi_quant2 : 6.54e-02, num_in_house2 : 6.02e-01, num_in_house3 : 9.87e-01, num_in_house4 : 9.88e-01, num_in_house5 : 9.93e-01, num_in_house6 : 5.71e-01	tdi_quant1: 1.734 [0.391-7.677], tdi_quant2: 4.335 [0.911-20.637], num_in_house2: 0.798 [0.342-1.861], num_in_house3: 5.4e-08 [0.00e+00-Inf], num_in_house4: 5.6e-08 [0.00e+00-Inf], num_in_house5: 5.9e-08 [0.00e+00-Inf], num_in_house6: 1.859 [0.218-15.873]	:			0 49896-4 [Human papilloma virus 16+18+31+33+35+39+45+51+52+56+58+59+68 DNA [Presence] in Specimen by NAA with probe detection, glm]: nCase: 585 | nCon: 144571, corr p-val: 7.99e-05, uncorr p-val: 5.77e-06, OR: 0.356 | model: dis_status ~ 0.004[0.0e+00] + (0.356 * mod_ant[5.8e-06]), glm_warn [False]: nan log10 trans: False | Notes: nan 1 59420-0 [Human papilloma virus 16+18+31+33+35+39+45+51+52+56+58+59+66+68 DNA [Presence] in Cervix by Probe with signal amplification, glm]: nCase: 348 | nCon: 199008, corr p-val: 0.065, uncorr p-val: 0.011, OR: 0.531 | model: dis_status ~ 0.002[0.0e+00] + (0.531 * mod_ant[0.011]), glm_warn [False]: nan log10 trans: False | Notes: nan 2 82675-0 [Human papilloma virus 16+18+31+33+35+39+45+51+52+56+58+59+66+68 DNA [Presence] in Cervix by NAA with probe detection, firth]: nCase: 65 | nCon: 20848, corr p-val: 0.713, uncorr p-val: 0.412, OR: 0.706 | model: dis_status ~ 0.003[0.0e+00] + (0.706 * mod_ant[0.412]), glm_warn [False]: nan log10 trans: False | Notes: n=20913 | DoF=1 | n iters: full : 9.00e+00, null : 9.00e+00 | Conv at last: LL change : 6.41e-11, max abs score : 6.56e-11, beta change : 4.74e-06 | Log Likes: full : -4.37e+02, null : -4.37e+02 | Method: Penalized ML | control: maxit : 2500, maxhs : 0, maxstep : 5, lconv : 1e-05, gconv : 1e-05, xconv : 1e-05, collapse : TRUE, fit : NR, call : logistf.control(maxit = n_iter) | mod control: tau : 0.5, terms.fit : NULL, call : logistf.mod.control() dtype: object	88230 17399-7 [Human papilloma virus 16 Ag [Presence] in Specimen, firth]: nCase: 111 | nCon: 34092, corr p-val: 0.811, uncorr p-val: 0.584, OR: 1.45 | model: dis_status ~ 0.003[0.0e+00] + (1.450 * mod_ant[0.584]), glm_warn [False]: nan log10 trans: False | Notes: n=34203 | DoF=1 | n iters: full : 9.00e+00, null : 9.00e+00 | Conv at last: LL change : 2.16e-12, max abs score : 1.18e-12, beta change : 1.48e-07 | Log Likes: full : -7.44e+02, null : -7.44e+02 | Method: Penalized ML | control: maxit : 2500, maxhs : 0, maxstep : 5, lconv : 1e-05, gconv : 1e-05, xconv : 1e-05, collapse : TRUE, fit : NR, call : logistf.control(maxit = n_iter) | mod control: tau : 0.5, terms.fit : NULL, call : logistf.mod.control() 88233 59263-4 [Human papilloma virus 16 DNA [Presence] in Cervix by Probe with signal amplification, firth]: nCase: 47 | nCon: 51922, corr p-val: 0.713, uncorr p-val: 0.399, OR: 1.654 | model: dis_status ~ 9.0e-04[0.0e+00] + (1.654 * mod_ant[0.399]), glm_warn [False]: nan log10 trans: False | Notes: n=51969 | DoF=1 | n iters: full : 1.00e+01, null : 1.00e+01 | Conv at last: LL change : 2.06e-10, max abs score : 2.03e-10, beta change : 3.02e-06 | Log Likes: full : -3.74e+02, null : -3.74e+02 | Method: Penalized ML | control: maxit : 2500, maxhs : 0, maxstep : 5, lconv : 1e-05, gconv : 1e-05, xconv : 1e-05, collapse : TRUE, fit : NR, call : logistf.control(maxit = n_iter) | mod control: tau : 0.5, terms.fit : NULL, call : logistf.mod.control() 88235 61372-9 [Human papilloma virus 16 DNA [Presence] in Specimen by NAA with probe detection, glm]: nCase: 1604 | nCon: 253505, corr p-val: 0.731, uncorr p-val: 0.44, OR: 1.151 | model: dis_status ~ 0.006[0.0e+00] + (1.151 * mod_ant[0.440]), glm_warn [False]: nan log10 trans: False | Notes: nan 88236 77399-4 [Human papilloma virus 16 DNA [Presence] in Cervix by NAA with probe detection, firth]: nCase: 63 | nCon: 21991, corr p-val: 0.935, uncorr p-val: 0.901, OR: 1.11 | model: dis_status ~ 0.003[0.0e+00] + (1.110 * mod_ant[0.901]), glm_warn [False]: nan log10 trans: False | Notes: n=22054 | DoF=1 | n iters: full : 9.00e+00, null : 9.00e+00 | Conv at last: LL change : 1.05e-11, max abs score : 8.75e-12, beta change : 5.32e-07 | Log Likes: full : -4.30e+02, null : -4.30e+02 | Method: Penalized ML | control: maxit : 2500, maxhs : 0, maxstep : 5, lconv : 1e-05, gconv : 1e-05, xconv : 1e-05, collapse : TRUE, fit : NR, call : logistf.control(maxit = n_iter) | mod control: tau : 0.5, terms.fit : NULL, call : logistf.mod.control() dtype: object	False		False		False		False		virus	Papillomaviridae		Alphapapillomavirus 9
Atrophy of female genital tract	genitourinary	624.2	HPV-18	L1	Yes	Unknown	replicated	0.1031324994910177	8.961523295402766e-17	0.46	0.343	[0.227-0.931]	[0.27-0.436]	25	4821	1636	519250	30167-1	Human papilloma virus 16+18+31+33+35+39+45+51+52+56+58+59+68 DNA [Presence] in Cervix by Probe with signal amplification	glm	tdi_quant		Female-only	Female-only	0	dis_status ~ 0.007[3.1e-09] + (0.460 * mod_ant[0.031]) + (1.904 * tdi_quant1[0.395]) + (5.406 * tdi_quant2[0.032])	dis_status ~ 0.003[0.0e+00] + (0.343 * mod_ant[2.2e-18])	1.34	1.53	0.59	0.46	1.48	1.57	459415	59835	1566	70	70.8	67.33	61.89	48.59	0.0307781946287939	2.15940320371151e-18	tdi_quant, num_sex_part	tdi_quant1 : 3.95e-01, tdi_quant2 : 3.16e-02	tdi_quant1: 1.904 [0.431-8.406], tdi_quant2: 5.406 [1.16-25.197]	:			0 49896-4 [Human papilloma virus 16+18+31+33+35+39+45+51+52+56+58+59+68 DNA [Presence] in Specimen by NAA with probe detection, glm]: nCase: 585 | nCon: 144571, corr p-val: 7.99e-05, uncorr p-val: 5.77e-06, OR: 0.356 | model: dis_status ~ 0.004[0.0e+00] + (0.356 * mod_ant[5.8e-06]), glm_warn [False]: nan log10 trans: False | Notes: nan 1 59420-0 [Human papilloma virus 16+18+31+33+35+39+45+51+52+56+58+59+66+68 DNA [Presence] in Cervix by Probe with signal amplification, glm]: nCase: 348 | nCon: 199008, corr p-val: 0.065, uncorr p-val: 0.011, OR: 0.531 | model: dis_status ~ 0.002[0.0e+00] + (0.531 * mod_ant[0.011]), glm_warn [False]: nan log10 trans: False | Notes: nan 2 61373-7 [Human papilloma virus 18 DNA [Presence] in Specimen by NAA with probe detection, glm]: nCase: 1699 | nCon: 329974, corr p-val: 0.515, uncorr p-val: 0.248, OR: 0.645 | model: dis_status ~ 0.005[0.0e+00] + (0.645 * mod_ant[0.248]), glm_warn [False]: nan log10 trans: False | Notes: nan 3 82675-0 [Human papilloma virus 16+18+31+33+35+39+45+51+52+56+58+59+66+68 DNA [Presence] in Cervix by NAA with probe detection, firth]: nCase: 65 | nCon: 20848, corr p-val: 0.713, uncorr p-val: 0.412, OR: 0.706 | model: dis_status ~ 0.003[0.0e+00] + (0.706 * mod_ant[0.412]), glm_warn [False]: nan log10 trans: False | Notes: n=20913 | DoF=1 | n iters: full : 9.00e+00, null : 9.00e+00 | Conv at last: LL change : 6.41e-11, max abs score : 6.56e-11, beta change : 4.74e-06 | Log Likes: full : -4.37e+02, null : -4.37e+02 | Method: Penalized ML | control: maxit : 2500, maxhs : 0, maxstep : 5, lconv : 1e-05, gconv : 1e-05, xconv : 1e-05, collapse : TRUE, fit : NR, call : logistf.control(maxit = n_iter) | mod control: tau : 0.5, terms.fit : NULL, call : logistf.mod.control() 4 59264-2 [Human papilloma virus 18 DNA [Presence] in Cervix by Probe with signal amplification, firth]: nCase: 41 | nCon: 42058, corr p-val: 0.851, uncorr p-val: 0.731, OR: 0.636 | model: dis_status ~ 0.001[0.0e+00] + (0.636 * mod_ant[0.731]), glm_warn [False]: nan log10 trans: False | Notes: n=42099 | DoF=1 | n iters: full : 1.10e+01, null : 1.00e+01 | Conv at last: LL change : -2.67e-12, max abs score : 5.55e-17, beta change : 1.28e-09 | Log Likes: full : -3.24e+02, null : -3.24e+02 | Method: Penalized ML | control: maxit : 2500, maxhs : 0, maxstep : 5, lconv : 1e-05, gconv : 1e-05, xconv : 1e-05, collapse : TRUE, fit : NR, call : logistf.control(maxit = n_iter) | mod control: tau : 0.5, terms.fit : NULL, call : logistf.mod.control() 5 17401-1 [Human papilloma virus 18 Ag [Presence] in Specimen, firth]: nCase: 111 | nCon: 34084, corr p-val: 0.91, uncorr p-val: 0.844, OR: 0.766 | model: dis_status ~ 0.003[0.0e+00] + (0.766 * mod_ant[0.844]), glm_warn [False]: nan log10 trans: False | Notes: n=34195 | DoF=1 | n iters: full : 9.00e+00, null : 9.00e+00 | Conv at last: LL change : 2.73e-12, max abs score : 2.21e-12, beta change : 2.07e-06 | Log Likes: full : -7.45e+02, null : -7.45e+02 | Method: Penalized ML | control: maxit : 2500, maxhs : 0, maxstep : 5, lconv : 1e-05, gconv : 1e-05, xconv : 1e-05, collapse : TRUE, fit : NR, call : logistf.control(maxit = n_iter) | mod control: tau : 0.5, terms.fit : NULL, call : logistf.mod.control() dtype: object	88244 75694-0 [Human papilloma virus 18+45 E6+E7 mRNA [Presence] in Cervix by NAA with probe detection, firth]: nCase: 25 | nCon: 20526, corr p-val: 0.471, uncorr p-val: 0.21, OR: 2.214 | model: dis_status ~ 0.001[0.0e+00] + (2.214 * mod_ant[0.210]), glm_warn [False]: nan log10 trans: False | Notes: n=20551 | DoF=1 | n iters: full : 1.00e+01, null : 1.00e+01 | Conv at last: LL change : 5.68e-14, max abs score : 4.33e-13, beta change : 1.96e-07 | Log Likes: full : -1.90e+02, null : -1.91e+02 | Method: Penalized ML | control: maxit : 2500, maxhs : 0, maxstep : 5, lconv : 1e-05, gconv : 1e-05, xconv : 1e-05, collapse : TRUE, fit : NR, call : logistf.control(maxit = n_iter) | mod control: tau : 0.5, terms.fit : NULL, call : logistf.mod.control() 88245 77400-0 [Human papilloma virus 18 DNA [Presence] in Cervix by NAA with probe detection, firth]: nCase: 62 | nCon: 20561, corr p-val: 0.932, uncorr p-val: 0.887, OR: 1.233 | model: dis_status ~ 0.003[0.0e+00] + (1.233 * mod_ant[0.887]), glm_warn [False]: nan log10 trans: False | Notes: n=20623 | DoF=1 | n iters: full : 9.00e+00, null : 9.00e+00 | Conv at last: LL change : 2.67e-12, max abs score : 2.86e-12, beta change : 3.03e-07 | Log Likes: full : -4.20e+02, null : -4.20e+02 | Method: Penalized ML | control: maxit : 2500, maxhs : 0, maxstep : 5, lconv : 1e-05, gconv : 1e-05, xconv : 1e-05, collapse : TRUE, fit : NR, call : logistf.control(maxit = n_iter) | mod control: tau : 0.5, terms.fit : NULL, call : logistf.mod.control() dtype: object	False		False		False		False		virus	Papillomaviridae		Alphapapillomavirus 7
Atrophy of female genital tract	genitourinary	624.2	H. pylori	Catalase	No	Unknown	did_not	0.1031324994910177	0.2215778709820782	0.519	0.144	[0.292-0.921]	[0.001-1.004]	25	4821	43	15658	31843-6	Helicobacter pylori Ag [Presence] in Stool	firth	tdi_quant, num_in_house		Female-only	Female-only	0	dis_status ~ 0.013[7.8e-07] + (0.519 * mod_ant[0.025]) + (1.631 * tdi_quant1[0.519]) + (4.082 * tdi_quant2[0.077]) + (0.807 * num_in_house2[0.619]) + (5.3e-08 * num_in_house3[0.987]) + (5.3e-08 * num_in_house4[0.988]) + (5.4e-08 * num_in_house5[0.993]) + (2.302 * num_in_house6[0.441])	dis_status ~ 0.003[0.0e+00] + (0.144 * mod_ant[0.051])	1.39	1.7	0.46	0.77	1.34	1.58	14499	1159	43	0	70.8	67.33	73.1	53.02	0.0250047557983897	0.0507226451645721	age, tdi_quant, num_in_house, num_sex_part	tdi_quant1 : 5.19e-01, tdi_quant2 : 7.68e-02, num_in_house2 : 6.19e-01, num_in_house3 : 9.87e-01, num_in_house4 : 9.88e-01, num_in_house5 : 9.93e-01, num_in_house6 : 4.41e-01	tdi_quant1: 1.631 [0.369-7.216], tdi_quant2: 4.082 [0.859-19.388], num_in_house2: 0.807 [0.347-1.878], num_in_house3: 5.3e-08 [0.00e+00-Inf], num_in_house4: 5.3e-08 [0.00e+00-Inf], num_in_house5: 5.4e-08 [0.00e+00-Inf], num_in_house6: 2.302 [0.275-19.232]	:		n=15701 | DoF=1 | n iters: full : 1.10e+01, null : 9.00e+00 | Conv at last: LL change : 5.68e-14, max abs score : 1.02e-14, beta change : 2.00e-07 | Log Likes: full : -2.92e+02, null : -2.94e+02 | Method: Penalized ML | control: maxit : 2500, maxhs : 0, maxstep : 5, lconv : 1e-05, gconv : 1e-05, xconv : 1e-05, collapse : TRUE, fit : NR, call : logistf.control(maxit = n_iter) | mod control: tau : 0.5, terms.fit : NULL, call : logistf.mod.control()	0 17780-8 [Helicobacter pylori Ag [Presence] in Stool by Immunoassay, glm]: nCase: 262 | nCon: 74092, corr p-val: 0.464, uncorr p-val: 0.143, OR: 0.685 | model: dis_status ~ 0.004[0.0e+00] + (0.685 * mod_ant[0.143]), glm_warn [False]: nan log10 trans: False | Notes: nan 1 80373-4 [Helicobacter pylori Ag [Presence] in Stool by Rapid immunoassay, firth]: nCase: 135 | nCon: 16179, corr p-val: 0.464, uncorr p-val: 0.166, OR: 0.51 | model: dis_status ~ 0.009[0.0e+00] + (0.510 * mod_ant[0.166]), glm_warn [False]: nan log10 trans: False | Notes: n=16314 | DoF=1 | n iters: full : 9.00e+00, null : 8.00e+00 | Conv at last: LL change : -7.96e-13, max abs score : 2.18e-14, beta change : 3.37e-09 | Log Likes: full : -7.77e+02, null : -7.78e+02 | Method: Penalized ML | control: maxit : 2500, maxhs : 0, maxstep : 5, lconv : 1e-05, gconv : 1e-05, xconv : 1e-05, collapse : TRUE, fit : NR, call : logistf.control(maxit = n_iter) | mod control: tau : 0.5, terms.fit : NULL, call : logistf.mod.control() 2 22310-7 [Helicobacter pylori Ab [Presence] in Serum, glm]: nCase: 293 | nCon: 31444, corr p-val: 0.713, uncorr p-val: 0.402, OR: 0.839 | model: dis_status ~ 0.009[0.0e+00] + (0.839 * mod_ant[0.402]), glm_warn [False]: nan log10 trans: False | Notes: nan 3 17859-0 [Helicobacter pylori IgG Ab [Presence] in Serum or Plasma by Immunoassay, glm]: nCase: 140 | nCon: 25820, corr p-val: 0.993, uncorr p-val: 0.993, OR: 0.998 | model: dis_status ~ 0.005[0.0e+00] + (0.998 * mod_ant[0.993]), glm_warn [False]: nan log10 trans: False | Notes: nan dtype: object		False		False		False		False		bacteria	Helicobacteraceae		H. pylori
Atrophy of female genital tract	genitourinary	624.2	HSV-1	IgG	No	Unknown	did_not_attempt	0.5468837629533289		0.858		[0.554-1.329]		25	4821						tdi_quant, num_in_house		Female-only			dis_status ~ 0.007[6.6e-07] + (0.858 * mod_ant[0.492]) + (1.655 * tdi_quant1[0.506]) + (4.090 * tdi_quant2[0.076]) + (0.839 * num_in_house2[0.683]) + (5.4e-08 * num_in_house3[0.987]) + (5.4e-08 * num_in_house4[0.988]) + (5.2e-08 * num_in_house5[0.993]) + (2.483 * num_in_house6[0.399])		2.92	3	0.92	0.88	3.58	3.45					70.8	67.33			0.492195386657996		age, tdi_quant, num_in_house, num_sex_part	tdi_quant1 : 5.06e-01, tdi_quant2 : 7.64e-02, num_in_house2 : 6.83e-01, num_in_house3 : 9.87e-01, num_in_house4 : 9.88e-01, num_in_house5 : 9.93e-01, num_in_house6 : 3.99e-01	tdi_quant1: 1.655 [0.374-7.321], tdi_quant2: 4.090 [0.861-19.421], num_in_house2: 0.839 [0.361-1.948], num_in_house3: 5.4e-08 [0.00e+00-Inf], num_in_house4: 5.4e-08 [0.00e+00-Inf], num_in_house5: 5.2e-08 [0.00e+00-Inf], num_in_house6: 2.483 [0.30-20.514]						False				False				virus	Herpesviridae	Alphaherpesvirinae	alphaherpesvirus 1
Atrophy of female genital tract	genitourinary	624.2	HSV-2	IgG	No	Unknown	did_not	0.0606391385671877	0.2215778709820782	0.472	1.82	[0.276-0.807]	[1.004-3.297]	25	4821	84	12799	16960-7	Herpes simplex virus 2 DNA [Presence] in Cerebral spinal fluid by NAA with probe detection	glm	tdi_quant, num_in_house		Female-only	Female-only	0	dis_status ~ 0.012[1.5e-07] + (0.472 * mod_ant[0.006]) + (1.678 * tdi_quant1[0.495]) + (4.589 * tdi_quant2[0.056]) + (0.813 * num_in_house2[0.630]) + (5.3e-08 * num_in_house3[0.987]) + (5.5e-08 * num_in_house4[0.988]) + (6.0e-08 * num_in_house5[0.993]) + (2.131 * num_in_house6[0.486])	dis_status ~ 0.006[0.0e+00] + (1.820 * mod_ant[0.048])	1.2	1.6	0.74	0.8	1.28	1.49	11629	1170	71	13	70.8	67.33	67.95	45.64	0.00606391385671877	0.0483097137269133	age, tdi_quant, num_in_house, num_sex_part	tdi_quant1 : 4.95e-01, tdi_quant2 : 5.56e-02, num_in_house2 : 6.30e-01, num_in_house3 : 9.87e-01, num_in_house4 : 9.88e-01, num_in_house5 : 9.93e-01, num_in_house6 : 4.86e-01	tdi_quant1: 1.678 [0.379-7.427], tdi_quant2: 4.589 [0.964-21.841], num_in_house2: 0.813 [0.35-1.889], num_in_house3: 5.3e-08 [0.00e+00-Inf], num_in_house4: 5.5e-08 [0.00e+00-Inf], num_in_house5: 6.0e-08 [0.00e+00-Inf], num_in_house6: 2.131 [0.254-17.905]	:			0 43180-9 [Herpes simplex virus 2 IgG Ab [Presence] in Serum or Plasma by Immunoassay, glm]: nCase: 33 | nCon: 17922, corr p-val: 0.275, uncorr p-val: 0.07, OR: 1.883 | model: dis_status ~ 0.001[3.5e-152] + (1.883 * mod_ant[0.070]), glm_warn [False]: nan log10 trans: False | Notes: nan 1 16131-5 [Herpes simplex virus 2 DNA [Presence] in Specimen by NAA with probe detection, glm]: nCase: 308 | nCon: 71367, corr p-val: 0.789, uncorr p-val: 0.513, OR: 1.107 | model: dis_status ~ 0.004[0.0e+00] + (1.107 * mod_ant[0.513]), glm_warn [False]: nan log10 trans: False | Notes: nan 2 82191-8 [Herpes simplex virus 2 DNA [Presence] in Cerebral spinal fluid by NAA with non-probe detection, firth]: nCase: 33 | nCon: 10929, corr p-val: 0.849, uncorr p-val: 0.665, OR: 1.987 | model: dis_status ~ 0.003[0.0e+00] + (1.987 * mod_ant[0.665]), glm_warn [False]: nan log10 trans: False | Notes: n=10962 | DoF=1 | n iters: full : 9.00e+00, null : 9.00e+00 | Conv at last: LL change : 1.73e-12, max abs score : 1.23e-12, beta change : 2.74e-07 | Log Likes: full : -2.23e+02, null : -2.23e+02 | Method: Penalized ML | control: maxit : 2500, maxhs : 0, maxstep : 5, lconv : 1e-05, gconv : 1e-05, xconv : 1e-05, collapse : TRUE, fit : NR, call : logistf.control(maxit = n_iter) | mod control: tau : 0.5, terms.fit : NULL, call : logistf.mod.control() 3 17851-7 [Herpes simplex virus 2 IgG Ab [Presence] in Serum, glm]: nCase: 32 | nCon: 6859, corr p-val: 0.932, uncorr p-val: 0.887, OR: 1.063 | model: dis_status ~ 0.005[1.1e-158] + (1.063 * mod_ant[0.887]), glm_warn [False]: nan log10 trans: False | Notes: nan dtype: object	0 16960-7 [Herpes simplex virus 2 DNA [Presence] in Cerebral spinal fluid by NAA with probe detection, glm]: nCase: 84 | nCon: 12799, corr p-val: 0.222, uncorr p-val: 0.048, OR: 1.82 | model: dis_status ~ 0.006[0.0e+00] + (1.820 * mod_ant[0.048]), glm_warn [False]: nan log10 trans: False | Notes: nan 1 43180-9 [Herpes simplex virus 2 IgG Ab [Presence] in Serum or Plasma by Immunoassay, glm]: nCase: 33 | nCon: 17922, corr p-val: 0.275, uncorr p-val: 0.07, OR: 1.883 | model: dis_status ~ 0.001[3.5e-152] + (1.883 * mod_ant[0.070]), glm_warn [False]: nan log10 trans: False | Notes: nan 2 16131-5 [Herpes simplex virus 2 DNA [Presence] in Specimen by NAA with probe detection, glm]: nCase: 308 | nCon: 71367, corr p-val: 0.789, uncorr p-val: 0.513, OR: 1.107 | model: dis_status ~ 0.004[0.0e+00] + (1.107 * mod_ant[0.513]), glm_warn [False]: nan log10 trans: False | Notes: nan 3 82191-8 [Herpes simplex virus 2 DNA [Presence] in Cerebral spinal fluid by NAA with non-probe detection, firth]: nCase: 33 | nCon: 10929, corr p-val: 0.849, uncorr p-val: 0.665, OR: 1.987 | model: dis_status ~ 0.003[0.0e+00] + (1.987 * mod_ant[0.665]), glm_warn [False]: nan log10 trans: False | Notes: n=10962 | DoF=1 | n iters: full : 9.00e+00, null : 9.00e+00 | Conv at last: LL change : 1.73e-12, max abs score : 1.23e-12, beta change : 2.74e-07 | Log Likes: full : -2.23e+02, null : -2.23e+02 | Method: Penalized ML | control: maxit : 2500, maxhs : 0, maxstep : 5, lconv : 1e-05, gconv : 1e-05, xconv : 1e-05, collapse : TRUE, fit : NR, call : logistf.control(maxit = n_iter) | mod control: tau : 0.5, terms.fit : NULL, call : logistf.mod.control() 4 17851-7 [Herpes simplex virus 2 IgG Ab [Presence] in Serum, glm]: nCase: 32 | nCon: 6859, corr p-val: 0.932, uncorr p-val: 0.887, OR: 1.063 | model: dis_status ~ 0.005[1.1e-158] + (1.063 * mod_ant[0.887]), glm_warn [False]: nan log10 trans: False | Notes: nan dtype: object	False		False		False		False		virus	Herpesviridae	Alphaherpesvirinae	alphaherpesvirus 2
Atrophy of female genital tract	genitourinary	624.2	HTLV-1	env	No	Unknown	could_not	0.2403325044077461		0.59		[0.284-1.224]		25	4821						num_in_house		Female-only			dis_status ~ 0.019[2.2e-12] + (0.590 * mod_ant[0.156]) + (0.718 * num_in_house2[0.435]) + (4.5e-08 * num_in_house3[0.987]) + (4.5e-08 * num_in_house4[0.988]) + (4.7e-08 * num_in_house5[0.993]) + (2.949 * num_in_house6[0.313])		1.21	1.34	0.59	0.46	1.41	1.41					70.8	67.33			0.156216127865035		age, num_in_house	num_in_house2 : 4.35e-01, num_in_house3 : 9.87e-01, num_in_house4 : 9.88e-01, num_in_house5 : 9.93e-01, num_in_house6 : 3.13e-01	num_in_house2: 0.718 [0.313-1.648], num_in_house3: 4.5e-08 [0.00e+00-Inf], num_in_house4: 4.5e-08 [0.00e+00-Inf], num_in_house5: 4.7e-08 [0.00e+00-Inf], num_in_house6: 2.949 [0.361-24.072]						False				False				virus	Retroviridae	Orthoretrovirinae	T-lymphotropic virus 1
Atrophy of female genital tract	genitourinary	624.2	JCV	VP1	No	Unknown	did_not_attempt	0.4910917918366248		1.315		[0.678-2.551]		25	4821						age		Female-only			dis_status ~ 4.2e-05[4.4e-06] + (1.315 * mod_ant[0.417]) + (1.816 * age[0.033])		2.57	2.48	0.7	0.59	2.51	2.47					70.8	67.33			0.417428023061131		age	age : 3.27e-02	age: 1.816 [1.05-3.140]						False				False				virus	Polyomaviridae		polyomavirus 2
Atrophy of female genital tract	genitourinary	624.2	KSHV	K8_1	No	Unknown	did_not_attempt	0.3370302582614872		0.594		[0.251-1.405]		25	4821						tdi_quant, num_in_house		Female-only			dis_status ~ 0.011[1.7e-05] + (0.594 * mod_ant[0.236]) + (1.659 * tdi_quant1[0.505]) + (4.075 * tdi_quant2[0.077]) + (0.827 * num_in_house2[0.658]) + (5.3e-08 * num_in_house3[0.987]) + (5.4e-08 * num_in_house4[0.988]) + (5.4e-08 * num_in_house5[0.993]) + (2.487 * num_in_house6[0.398])		1.64	1.71	0.41	0.37	1.72	1.75					70.8	67.33			0.235921180783041		age, tdi_quant, num_in_house	tdi_quant1 : 5.05e-01, tdi_quant2 : 7.69e-02, num_in_house2 : 6.58e-01, num_in_house3 : 9.87e-01, num_in_house4 : 9.88e-01, num_in_house5 : 9.93e-01, num_in_house6 : 3.98e-01	tdi_quant1: 1.659 [0.375-7.337], tdi_quant2: 4.075 [0.859-19.322], num_in_house2: 0.827 [0.356-1.921], num_in_house3: 5.3e-08 [0.00e+00-Inf], num_in_house4: 5.4e-08 [0.00e+00-Inf], num_in_house5: 5.4e-08 [0.00e+00-Inf], num_in_house6: 2.487 [0.301-20.532]						False				False				virus	Herpesviridae		gammaherpesvirus 8
Atrophy of female genital tract	genitourinary	624.2	MCV	VP1	No	Unknown	could_not	0.2343124753510967		0.717		[0.461-1.116]		25	4821						age		Female-only			dis_status ~ 2.4e-04[7.3e-05] + (0.717 * mod_ant[0.141]) + (1.771 * age[0.041])		2.56	2.82	0.93	0.83	2.31	2.95					70.8	67.33			0.140587485210658		age, num_sex_part	age : 4.12e-02	age: 1.771 [1.023-3.066]						False				False				virus	Polyomaviridae		polyomavirus 5
Atrophy of female genital tract	genitourinary	624.2	T. gondii	sag1	No	Unknown	did_not	0.1351627579918482	0.4414616336027133	0.483	4.907	[0.23-1.013]	[0.546-18.940]	25	4821	26	14814	40678-5	Toxoplasma gondii IgM Ab [Presence] in Serum or Plasma by Immunoassay	firth	tdi_quant, num_in_house		Female-only	Female-only	0	dis_status ~ 0.018[1.0e-04] + (0.483 * mod_ant[0.054]) + (1.642 * tdi_quant1[0.513]) + (4.152 * tdi_quant2[0.073]) + (0.809 * num_in_house2[0.622]) + (5.2e-08 * num_in_house3[0.987]) + (5.3e-08 * num_in_house4[0.988]) + (5.2e-08 * num_in_house5[0.993]) + (2.326 * num_in_house6[0.434])	dis_status ~ 0.002[0.0e+00] + (4.907 * mod_ant[0.128])	1.79	1.93	0.57	0.42	1.87	1.95	14639	175	25	1	70.8	67.33	67.64	46.6	0.0540651031967393	0.127651556704399	age, tdi_quant, num_in_house	tdi_quant1 : 5.13e-01, tdi_quant2 : 7.28e-02, num_in_house2 : 6.22e-01, num_in_house3 : 9.87e-01, num_in_house4 : 9.88e-01, num_in_house5 : 9.93e-01, num_in_house6 : 4.34e-01	tdi_quant1: 1.642 [0.371-7.263], tdi_quant2: 4.152 [0.877-19.664], num_in_house2: 0.809 [0.348-1.880], num_in_house3: 5.2e-08 [0.00e+00-Inf], num_in_house4: 5.3e-08 [0.00e+00-Inf], num_in_house5: 5.2e-08 [0.00e+00-Inf], num_in_house6: 2.326 [0.281-19.274]	:		n=14840 | DoF=1 | n iters: full : 1.00e+01, null : 1.00e+01 | Conv at last: LL change : 2.84e-13, max abs score : 6.66e-15, beta change : 1.20e-09 | Log Likes: full : -1.89e+02, null : -1.90e+02 | Method: Penalized ML | control: maxit : 2500, maxhs : 0, maxstep : 5, lconv : 1e-05, gconv : 1e-05, xconv : 1e-05, collapse : TRUE, fit : NR, call : logistf.control(maxit = n_iter) | mod control: tau : 0.5, terms.fit : NULL, call : logistf.mod.control()		0 40678-5 [Toxoplasma gondii IgM Ab [Presence] in Serum or Plasma by Immunoassay, firth]: nCase: 26 | nCon: 14814, corr p-val: 0.441, uncorr p-val: 0.128, OR: 4.907 | model: dis_status ~ 0.002[0.0e+00] + (4.907 * mod_ant[0.128]), glm_warn [False]: nan log10 trans: False | Notes: n=14840 | DoF=1 | n iters: full : 1.00e+01, null : 1.00e+01 | Conv at last: LL change : 2.84e-13, max abs score : 6.66e-15, beta change : 1.20e-09 | Log Likes: full : -1.89e+02, null : -1.90e+02 | Method: Penalized ML | control: maxit : 2500, maxhs : 0, maxstep : 5, lconv : 1e-05, gconv : 1e-05, xconv : 1e-05, collapse : TRUE, fit : NR, call : logistf.control(maxit = n_iter) | mod control: tau : 0.5, terms.fit : NULL, call : logistf.mod.control() dtype: object	False		False		False		False		other	Sarcocystidae	Toxoplasmatinae	T. gondii
Atrophy of female genital tract	genitourinary	624.2	VZV	gE_gl	No	Unknown	did_not_attempt	0.4686614761014525		0.702		[0.321-1.534]		25	4821						age		Female-only			dis_status ~ 2.0e-04[1.1e-04] + (0.702 * mod_ant[0.375]) + (1.827 * age[0.032])		2.59	2.67	0.36	0.5	2.59	2.65					70.8	67.33			0.374929180881162		age, num_sex_part	age : 3.16e-02	age: 1.827 [1.055-3.165]						False				False				virus	Herpesviridae		alphaherpesvirus 3
stress incontinence, female	genitourinary	624.9	BKV	VP1	No	Unknown	did_not_attempt	0.805673262916947		1.074		[0.832-1.387]		262	4821								Female-only			dis_status ~ 0.043[1.9e-12] + (1.074 * mod_ant[0.583])		3.4	3.39	0.52	0.5	3.58	3.54					68.01	67.33			0.583162609964131			:							False				False				virus	Polyomaviridae		polyomavirus 1
stress incontinence, female	genitourinary	624.9	C. trach.	momp_D	No	Unknown	did_not_attempt	0.805673262916947		1.029		[0.881-1.201]		262	4821						tdi_quant, tobac		Female-only			dis_status ~ 0.030[1.0e-58] + (1.029 * mod_ant[0.720]) + (1.493 * tdi_quant1[0.047]) + (1.917 * tdi_quant2[0.006]) + (1.449 * tobac1[0.006]) + (1.208 * tobac2[0.406]) + (1.568 * tobac3[0.544])		1.37	1.33	0.81	0.79	1.23	1.2					68.01	67.33			0.719984010560952		tdi_quant, tobac	tdi_quant1 : 4.68e-02, tdi_quant2 : 5.66e-03, tobac1 : 6.27e-03, tobac2 : 4.06e-01, tobac3 : 5.44e-01	tdi_quant1: 1.493 [1.006-2.217], tdi_quant2: 1.917 [1.209-3.040], tobac1: 1.449 [1.111-1.891], tobac2: 1.208 [0.773-1.886], tobac3: 1.568 [0.367-6.705]						False				False				bacteria	Chlamydiaceae		C. trachomatis
stress incontinence, female	genitourinary	624.9	CMV	pp150 Nter	No	Unknown	did_not_attempt	0.805673262916947		1.017		[0.896-1.155]		262	4821						bmi, tdi_quant		Female-only			dis_status ~ 0.006[2.7e-41] + (1.017 * mod_ant[0.795]) + (1.895 * bmi[9.5e-10]) + (1.475 * tdi_quant1[0.054]) + (1.751 * tdi_quant2[0.017])		2.62	2.58	1	0.99	2.97	2.96					68.01	67.33			0.794862709205928		bmi, tdi_quant, tobac	bmi : 9.52e-10, tdi_quant1 : 5.40e-02, tdi_quant2 : 1.70e-02	bmi: 1.895 [1.544-2.325], tdi_quant1: 1.475 [0.993-2.191], tdi_quant2: 1.751 [1.105-2.775]						False				False				virus	Herpesviridae	Betaherpesvirinae	betaherpesvirus 5
stress incontinence, female	genitourinary	624.9	EBV	VCA_p18	No	Unknown	did_not_attempt	0.3812918280160296		1.294		[0.971-1.722]		262	4821						tobac		Female-only			dis_status ~ 0.018[4.3e-13] + (1.294 * mod_ant[0.078]) + (1.458 * tobac1[0.005]) + (1.279 * tobac2[0.273]) + (1.606 * tobac3[0.522])		3.8	3.73	0.38	0.61	3.89	3.88					68.01	67.33			0.0781024957704673		tobac	tobac1 : 5.45e-03, tobac2 : 2.73e-01, tobac3 : 5.22e-01	tobac1: 1.458 [1.117-1.901], tobac2: 1.279 [0.823-1.988], tobac3: 1.606 [0.377-6.844]						False				False				virus	Herpesviridae		gammaherpesvirus 4
stress incontinence, female	genitourinary	624.9	HBV	HBc	No	Unknown	did_not_attempt	0.42371227480382		0.853		[0.687-1.058]		262	4821								Female-only			dis_status ~ 0.060[1.8e-207] + (0.853 * mod_ant[0.148])		0.59	0.65	0.59	0.61	0.6	0.7					68.01	67.33			0.148299296181337			:							False				False				virus	Hepadnaviridae		Hepatitis B virus
stress incontinence, female	genitourinary	624.9	HCV	NS3	No	Unknown	did_not_attempt	0.42371227480382		0.846		[0.681-1.051]		262	4821								Female-only			dis_status ~ 0.068[1.3e-65] + (0.846 * mod_ant[0.131])		1.3	1.35	0.53	0.55	1.43	1.48					68.01	67.33			0.131290561242682			:							False				False				virus	Flaviviridae		Hepacivirus C
stress incontinence, female	genitourinary	624.9	HHV-6	IE1A	No	Unknown	did_not_attempt	0.3812918280160296		0.791		[0.601-1.042]		262	4821								Female-only			dis_status ~ 0.092[1.0e-13] + (0.791 * mod_ant[0.095])		2.23	2.28	0.42	0.44	2.26	2.28					68.01	67.33			0.0953229570040074			:							False				False				virus	Herpesviridae	Betaherpesvirinae	betaherpesvirus 6
stress incontinence, female	genitourinary	624.9	HHV-7	U14	No	Unknown	could_not	0.291012484321974		0.701		[0.527-0.932]		262	4821						bmi, tdi_quant		Female-only			dis_status ~ 0.018[3.9e-14] + (0.701 * mod_ant[0.015]) + (1.882 * bmi[1.5e-09]) + (1.472 * tdi_quant1[0.055]) + (1.728 * tdi_quant2[0.020])		2.74	2.81	0.43	0.42	2.78	2.85					68.01	67.33			0.0145506242160987		bmi, tdi_quant, tobac	bmi : 1.54e-09, tdi_quant1 : 5.55e-02, tdi_quant2 : 1.98e-02	bmi: 1.882 [1.533-2.311], tdi_quant1: 1.472 [0.991-2.187], tdi_quant2: 1.728 [1.091-2.738]						False				False				virus	Herpesviridae	Betaherpesvirinae	betaherpesvirus 7
stress incontinence, female	genitourinary	624.9	HIV	gag	No	Unknown	did_not_attempt	0.805673262916947		1.059		[0.833-1.346]		262	4821						bmi		Female-only			dis_status ~ 0.008[9.1e-40] + (1.059 * mod_ant[0.642]) + (1.946 * bmi[1.3e-10])		1.75	1.73	0.55	0.52	1.73	1.73					68.01	67.33			0.642346353019821		bmi	bmi : 1.28e-10	bmi: 1.946 [1.588-2.383]						False				False				virus	Retroviridae		Lentivirus
stress incontinence, female	genitourinary	624.9	HPV-16	L1	No	Unknown	did_not_attempt	0.3812918280160296		0.787		[0.614-1.008]		262	4821						tdi_quant, tobac		Female-only			dis_status ~ 0.045[3.7e-31] + (0.787 * mod_ant[0.058]) + (1.516 * tdi_quant1[0.039]) + (1.966 * tdi_quant2[0.004]) + (1.454 * tobac1[0.006]) + (1.235 * tobac2[0.354]) + (1.590 * tobac3[0.532])		1.52	1.57	0.46	0.49	1.57	1.6					68.01	67.33			0.0578943803168945		tdi_quant, tobac	tdi_quant1 : 3.93e-02, tdi_quant2 : 4.02e-03, tobac1 : 5.78e-03, tobac2 : 3.54e-01, tobac3 : 5.32e-01	tdi_quant1: 1.516 [1.021-2.251], tdi_quant2: 1.966 [1.24-3.116], tobac1: 1.454 [1.115-1.897], tobac2: 1.235 [0.791-1.928], tobac3: 1.590 [0.372-6.800]						False				False				virus	Papillomaviridae		Alphapapillomavirus 9
stress incontinence, female	genitourinary	624.9	HPV-18	L1	No	Unknown	did_not_attempt	0.805673262916947		1.062		[0.807-1.397]		262	4821						tdi_quant		Female-only			dis_status ~ 0.033[3.2e-34] + (1.062 * mod_ant[0.668]) + (1.523 * tdi_quant1[0.037]) + (2.001 * tdi_quant2[0.003])		1.54	1.53	0.46	0.46	1.57	1.57					68.01	67.33			0.668479769329793		tdi_quant	tdi_quant1 : 3.65e-02, tdi_quant2 : 2.89e-03	tdi_quant1: 1.523 [1.027-2.260], tdi_quant2: 2.001 [1.268-3.157]						False				False				virus	Papillomaviridae		Alphapapillomavirus 7
stress incontinence, female	genitourinary	624.9	H. pylori	CagA	No	Unknown	did_not_attempt	0.805673262916947		0.937		[0.779-1.128]		136	2480						bmi, tdi_quant, tobac		Female-only			dis_status ~ 0.008[4.3e-20] + (0.937 * mod_ant[0.493]) + (1.634 * bmi[0.001]) + (1.868 * tdi_quant1[0.033]) + (1.826 * tdi_quant2[0.083]) + (1.526 * tobac1[0.023]) + (1.065 * tobac2[0.852]) + (3.1e-06 * tobac3[0.972])		2	2.03	0.92	0.95	1.77	1.85					68.42	67.11			0.492901971776728		bmi, tdi_quant, tobac	bmi : 1.16e-03, tdi_quant1 : 3.26e-02, tdi_quant2 : 8.29e-02, tobac1 : 2.33e-02, tobac2 : 8.52e-01, tobac3 : 9.72e-01	bmi: 1.634 [1.215-2.197], tdi_quant1: 1.868 [1.053-3.313], tdi_quant2: 1.826 [0.925-3.606], tobac1: 1.526 [1.059-2.198], tobac2: 1.065 [0.55-2.063], tobac3: 3.1e-06 [4.64e-315-2.11e+303]						False				False				bacteria	Helicobacteraceae		H. pylori
stress incontinence, female	genitourinary	624.9	HSV-1	IgG	No	Unknown	did_not_attempt	0.52325729248904		1.1		[0.948-1.277]		262	4821						bmi, tdi_quant		Female-only			dis_status ~ 0.005[2.8e-39] + (1.100 * mod_ant[0.209]) + (1.882 * bmi[1.5e-09]) + (1.466 * tdi_quant1[0.058]) + (1.725 * tdi_quant2[0.020])		3.1	3	0.83	0.88	3.56	3.45					68.01	67.33			0.209302916995616		bmi, tdi_quant, tobac	bmi : 1.54e-09, tdi_quant1 : 5.82e-02, tdi_quant2 : 2.04e-02	bmi: 1.882 [1.533-2.311], tdi_quant1: 1.466 [0.987-2.178], tdi_quant2: 1.725 [1.088-2.734]						False				False				virus	Herpesviridae	Alphaherpesvirinae	alphaherpesvirus 1
stress incontinence, female	genitourinary	624.9	HSV-2	IgG	No	Unknown	did_not_attempt	0.805673262916947		1.049		[0.90-1.224]		262	4821						bmi, tdi_quant		Female-only			dis_status ~ 0.006[2.1e-45] + (1.049 * mod_ant[0.539]) + (1.892 * bmi[1.0e-09]) + (1.471 * tdi_quant1[0.056]) + (1.735 * tdi_quant2[0.019])		1.66	1.6	0.83	0.8	1.51	1.49					68.01	67.33			0.538947089989399		bmi, tdi_quant, tobac	bmi : 1.01e-09, tdi_quant1 : 5.58e-02, tdi_quant2 : 1.92e-02	bmi: 1.892 [1.542-2.322], tdi_quant1: 1.471 [0.99-2.186], tdi_quant2: 1.735 [1.094-2.753]						False				False				virus	Herpesviridae	Alphaherpesvirinae	alphaherpesvirus 2
stress incontinence, female	genitourinary	624.9	HTLV-1	gag	No	Unknown	did_not_attempt	0.3812918280160296		1.143		[0.98-1.334]		262	4821						bmi, tdi_quant		Female-only			dis_status ~ 0.005[2.5e-45] + (1.143 * mod_ant[0.088]) + (1.879 * bmi[1.7e-09]) + (1.487 * tdi_quant1[0.050]) + (1.749 * tdi_quant2[0.017])		2.01	1.9	0.75	0.86	2.15	2.07					68.01	67.33			0.0877467926000798		bmi, tdi_quant, tobac	bmi : 1.65e-09, tdi_quant1 : 4.95e-02, tdi_quant2 : 1.72e-02	bmi: 1.879 [1.531-2.306], tdi_quant1: 1.487 [1.001-2.209], tdi_quant2: 1.749 [1.104-2.770]						False				False				virus	Retroviridae	Orthoretrovirinae	T-lymphotropic virus 1
stress incontinence, female	genitourinary	624.9	JCV	VP1	No	Unknown	did_not_attempt	0.805673262916947		0.962		[0.78-1.187]		262	4821								Female-only			dis_status ~ 0.060[4.2e-25] + (0.962 * mod_ant[0.721])		2.47	2.48	0.57	0.59	2.44	2.47					68.01	67.33			0.721067165139373			:							False				False				virus	Polyomaviridae		polyomavirus 2
stress incontinence, female	genitourinary	624.9	KSHV	K8_1	No	Unknown	did_not_attempt	0.805673262916947		1.069		[0.756-1.510]		262	4821						bmi, tdi_quant		Female-only			dis_status ~ 0.006[7.4e-31] + (1.069 * mod_ant[0.707]) + (1.893 * bmi[1.0e-09]) + (1.473 * tdi_quant1[0.055]) + (1.750 * tdi_quant2[0.017])		1.73	1.71	0.35	0.37	1.75	1.75					68.01	67.33			0.706741643244021		bmi, tdi_quant, tobac	bmi : 1.03e-09, tdi_quant1 : 5.50e-02, tdi_quant2 : 1.72e-02	bmi: 1.893 [1.542-2.323], tdi_quant1: 1.473 [0.992-2.188], tdi_quant2: 1.750 [1.104-2.772]						False				False				virus	Herpesviridae		gammaherpesvirus 8
stress incontinence, female	genitourinary	624.9	MCV	VP1	No	Unknown	did_not_attempt	0.805673262916947		0.956		[0.825-1.109]		262	4821								Female-only			dis_status ~ 0.062[1.0e-36] + (0.956 * mod_ant[0.553])		2.79	2.82	0.85	0.83	2.92	2.95					68.01	67.33			0.552577979416187			:							False				False				virus	Polyomaviridae		polyomavirus 5
stress incontinence, female	genitourinary	624.9	T. gondii	p22	No	Unknown	did_not_attempt	0.805673262916947		1.028		[0.831-1.273]		262	4821						bmi, tdi_quant		Female-only			dis_status ~ 0.006[1.3e-42] + (1.028 * mod_ant[0.796]) + (1.894 * bmi[9.8e-10]) + (1.474 * tdi_quant1[0.055]) + (1.753 * tdi_quant2[0.017])		1.47	1.44	0.62	0.59	1.46	1.46					68.01	67.33			0.796427365293349		bmi, tdi_quant, tobac	bmi : 9.83e-10, tdi_quant1 : 5.47e-02, tdi_quant2 : 1.68e-02	bmi: 1.894 [1.543-2.324], tdi_quant1: 1.474 [0.992-2.189], tdi_quant2: 1.753 [1.106-2.777]						False				False				other	Sarcocystidae	Toxoplasmatinae	T. gondii
stress incontinence, female	genitourinary	624.9	VZV	gE_gl	No	Unknown	did_not_attempt	0.805673262916947		1.032		[0.805-1.323]		262	4821						bmi		Female-only			dis_status ~ 0.008[3.5e-27] + (1.032 * mod_ant[0.806]) + (1.946 * bmi[1.3e-10])		2.68	2.67	0.5	0.5	2.68	2.65					68.01	67.33			0.805673262916947		bmi	bmi : 1.26e-10	bmi: 1.946 [1.589-2.384]						False				False				virus	Herpesviridae		alphaherpesvirus 3
Pain and other symptoms associated with female genital organs	genitourinary	625	BKV	VP1	No	Unknown	did_not_attempt	0.9799975906738854		0.929		[0.681-1.267]		174	4821						age		Female-only			dis_status ~ 0.980[0.982] + (0.929 * mod_ant[0.642]) + (0.629 * age[1.3e-06])		3.4	3.39	0.51	0.5	3.57	3.54					64.26	67.33			0.641936477383895		age	age : 1.27e-06	age: 0.629 [0.521-0.759]						False				False				virus	Polyomaviridae		polyomavirus 1
Pain and other symptoms associated with female genital organs	genitourinary	625	C. trach.	momp_D	No	Unknown	did_not_attempt	0.9799975906738854		0.938		[0.775-1.134]		174	4821						age		Female-only			dis_status ~ 0.831[0.773] + (0.938 * mod_ant[0.508]) + (0.629 * age[1.0e-06])		1.33	1.33	0.8	0.79	1.18	1.2					64.26	67.33			0.50827635393951		age	age : 1.05e-06	age: 0.629 [0.522-0.758]						False				False				bacteria	Chlamydiaceae		C. trachomatis
Pain and other symptoms associated with female genital organs	genitourinary	625	CMV	pp150 Nter	No	Unknown	did_not_attempt	0.9799975906738854		0.963		[0.826-1.122]		174	4821						age		Female-only			dis_status ~ 0.768[0.672] + (0.963 * mod_ant[0.629]) + (0.637 * age[2.3e-06])		2.49	2.58	0.97	0.99	2.41	2.96					64.26	67.33			0.628814496726754		age	age : 2.31e-06	age: 0.637 [0.529-0.768]						False				False				virus	Herpesviridae	Betaherpesvirinae	betaherpesvirus 5
Pain and other symptoms associated with female genital organs	genitourinary	625	EBV	VCA_p18	No	Unknown	did_not_attempt	0.9799975906738854		1.013		[0.786-1.305]		174	4821								Female-only			dis_status ~ 0.034[5.5e-12] + (1.013 * mod_ant[0.921])		3.73	3.73	0.52	0.61	3.84	3.88					64.26	67.33			0.920641986402241			:							False				False				virus	Herpesviridae		gammaherpesvirus 4
Pain and other symptoms associated with female genital organs	genitourinary	625	HBV	HBc	No	Unknown	did_not_attempt	0.9799975906738854		1.134		[0.895-1.436]		174	4821								Female-only			dis_status ~ 0.033[1.2e-195] + (1.134 * mod_ant[0.298])		0.7	0.65	0.63	0.61	0.7	0.7					64.26	67.33			0.298249718577354			:							False				False				virus	Hepadnaviridae		Hepatitis B virus
Pain and other symptoms associated with female genital organs	genitourinary	625	HCV	Core	No	Unknown	did_not_attempt	0.9799975906738854		0.901		[0.703-1.155]		174	4821								Female-only			dis_status ~ 0.038[2.1e-221] + (0.901 * mod_ant[0.411])		0.53	0.57	0.54	0.63	0.48	0.48					64.26	67.33			0.411094896710637			:							False				False				virus	Flaviviridae		Hepacivirus C
Pain and other symptoms associated with female genital organs	genitourinary	625	HHV-6	IE1A	No	Unknown	did_not_attempt	0.999915794654036		1		[0.709-1.411]		174	4821						age		Female-only			dis_status ~ 0.728[0.659] + (1.000 * mod_ant[1.000]) + (0.633 * age[1.3e-06])		2.27	2.28	0.47	0.44	2.31	2.28					64.26	67.33			0.999915794654036		age	age : 1.35e-06	age: 0.633 [0.526-0.762]						False				False				virus	Herpesviridae	Betaherpesvirinae	betaherpesvirus 6
Pain and other symptoms associated with female genital organs	genitourinary	625	HHV-7	U14	No	Unknown	did_not_attempt	0.329337274871178		0.689		[0.489-0.970]		174	4821						age		Female-only			dis_status ~ 2.142[0.336] + (0.689 * mod_ant[0.033]) + (0.629 * age[9.1e-07])		2.75	2.81	0.47	0.42	2.8	2.85					64.26	67.33			0.0329337274871178		age	age : 9.06e-07	age: 0.629 [0.523-0.757]						False				False				virus	Herpesviridae	Betaherpesvirinae	betaherpesvirus 7
Pain and other symptoms associated with female genital organs	genitourinary	625	HIV	gag	No	Unknown	did_not_attempt	0.9799975906738854		1.013		[0.757-1.355]		174	4821								Female-only			dis_status ~ 0.035[1.4e-35] + (1.013 * mod_ant[0.931])		1.73	1.73	0.51	0.52	1.69	1.73					64.26	67.33			0.930997711140191			:							False				False				virus	Retroviridae		Lentivirus
Pain and other symptoms associated with female genital organs	genitourinary	625	HPV-16	L1	No	Unknown	did_not_attempt	0.9799975906738854		0.962		[0.71-1.303]		174	4821						age		Female-only			dis_status ~ 0.784[0.720] + (0.962 * mod_ant[0.803]) + (0.632 * age[1.3e-06])		1.58	1.57	0.45	0.49	1.6	1.6					64.26	67.33			0.803410444411481		age	age : 1.30e-06	age: 0.632 [0.525-0.761]						False				False				virus	Papillomaviridae		Alphapapillomavirus 9
Pain and other symptoms associated with female genital organs	genitourinary	625	HPV-18	L1	No	Unknown	did_not_attempt	0.9799975906738854		1.143		[0.817-1.600]		174	4821								Female-only			dis_status ~ 0.029[5.3e-37] + (1.143 * mod_ant[0.435])		1.56	1.53	0.43	0.46	1.59	1.57					64.26	67.33			0.435471655551163			:							False				False				virus	Papillomaviridae		Alphapapillomavirus 7
Pain and other symptoms associated with female genital organs	genitourinary	625	H. pylori	CagA	No	Unknown	did_not_attempt	0.9799975906738854		0.963		[0.772-1.202]		96	2480						age		Female-only			dis_status ~ 0.434[0.328] + (0.963 * mod_ant[0.742]) + (0.701 * age[0.005])		1.99	2.03	0.84	0.95	1.75	1.85					64.73	67.11			0.74152383679617		age	age : 5.44e-03	age: 0.701 [0.546-0.901]						False				False				bacteria	Helicobacteraceae		H. pylori
Pain and other symptoms associated with female genital organs	genitourinary	625	HSV-1	IgG	No	Unknown	did_not_attempt	0.9799975906738854		1.11		[0.93-1.326]		174	4821						age		Female-only			dis_status ~ 0.552[0.367] + (1.110 * mod_ant[0.248]) + (0.630 * age[9.8e-07])		3.05	3	0.87	0.88	3.56	3.45					64.26	67.33			0.247845694871458		age	age : 9.83e-07	age: 0.630 [0.523-0.758]						False				False				virus	Herpesviridae	Alphaherpesvirinae	alphaherpesvirus 1
Pain and other symptoms associated with female genital organs	genitourinary	625	HSV-2	IgG	No	Unknown	did_not_attempt	0.9799975906738854		0.911		[0.752-1.102]		174	4821						age		Female-only			dis_status ~ 0.870[0.828] + (0.911 * mod_ant[0.336]) + (0.631 * age[1.1e-06])		1.56	1.6	0.68	0.8	1.48	1.49					64.26	67.33			0.3358000066115		age	age : 1.07e-06	age: 0.631 [0.524-0.759]						False				False				virus	Herpesviridae	Alphaherpesvirinae	alphaherpesvirus 2
Pain and other symptoms associated with female genital organs	genitourinary	625	HTLV-1	gag	No	Unknown	did_not_attempt	0.9799975906738854		0.952		[0.799-1.134]		174	4821						age		Female-only			dis_status ~ 0.776[0.684] + (0.952 * mod_ant[0.579]) + (0.636 * age[1.8e-06])		1.83	1.9	0.86	0.86	1.8	2.07					64.26	67.33			0.579459424327295		age	age : 1.84e-06	age: 0.636 [0.528-0.766]						False				False				virus	Retroviridae	Orthoretrovirinae	T-lymphotropic virus 1
Pain and other symptoms associated with female genital organs	genitourinary	625	JCV	VP1	No	Unknown	did_not	0.214396213839862	0.9447027616295487	0.719	0.824	[0.558-0.926]	[0.006-7.182]	174	4821	36	399	32363-4	JC virus DNA [Presence] in Serum or Plasma by NAA with probe detection	firth	age	age	Female-only	Female-only	0	dis_status ~ 1.789[0.410] + (0.719 * mod_ant[0.011]) + (0.624 * age[6.6e-07])	dis_status ~ 0.083[3.2e-07] + (0.824 * mod_ant[0.893]) + (1.024 * age[0.819])	2.38	2.48	0.58	0.59	2.34	2.47	393	6	36	0	64.26	67.33	50.61	49.91	0.0107198106919931	0.892541259453684	age	age : 6.56e-07	age: 0.624 [0.518-0.752]	age : 8.19e-01	age: 1.024 [0.839-1.256]	n=435 | DoF=2 | n iters: full : 5.00e+00, null : 5.00e+00 | Conv at last: LL change : 3.44e-11, max abs score : 1.79e-06, beta change : 4.09e-06 | Log Likes: full : -1.20e+02, null : -1.21e+02 | Method: Penalized ML | control: maxit : 2500, maxhs : 0, maxstep : 5, lconv : 1e-05, gconv : 1e-05, xconv : 1e-05, collapse : TRUE, fit : NR, call : logistf.control(maxit = n_iter) | mod control: tau : 0.5, terms.fit : NULL, call : logistf.mod.control()		88560 33295-7 [JC virus DNA [Presence] in Cerebral spinal fluid by NAA with probe detection, firth]: nCase: 45 | nCon: 552, corr p-val: 0.624, uncorr p-val: 0.448, OR: 2.094 | model: dis_status ~ 0.165[9.5e-05] + (2.094 * mod_ant[0.448]) + (0.875 * age[0.154]), glm_warn [False]: nan log10 trans: False | Notes: n=597 | DoF=2 | n iters: full : 6.00e+00, null : 5.00e+00 | Conv at last: LL change : 3.13e-13, max abs score : 1.69e-07, beta change : 3.59e-07 | Log Likes: full : -1.54e+02, null : -1.56e+02 | Method: Penalized ML | control: maxit : 2500, maxhs : 0, maxstep : 5, lconv : 1e-05, gconv : 1e-05, xconv : 1e-05, collapse : TRUE, fit : NR, call : logistf.control(maxit = n_iter) | mod control: tau : 0.5, terms.fit : NULL, call : logistf.mod.control() 88561 42921-7 [JC virus DNA [Presence] in Specimen by NAA with probe detection, firth]: nCase: 37 | nCon: 589, corr p-val: 0.977, uncorr p-val: 0.971, OR: 1.055 | model: dis_status ~ 0.166[9.3e-04] + (1.055 * mod_ant[0.971]) + (0.821 * age[0.094]), glm_warn [False]: nan log10 trans: False | Notes: n=626 | DoF=2 | n iters: full : 6.00e+00, null : 5.00e+00 | Conv at last: LL change : 1.95e-10, max abs score : 6.41e-06, beta change : 9.72e-06 | Log Likes: full : -1.36e+02, null : -1.37e+02 | Method: Penalized ML | control: maxit : 2500, maxhs : 0, maxstep : 5, lconv : 1e-05, gconv : 1e-05, xconv : 1e-05, collapse : TRUE, fit : NR, call : logistf.control(maxit = n_iter) | mod control: tau : 0.5, terms.fit : NULL, call : logistf.mod.control() 88562 70173-0 [JC virus Ab [Presence] in Serum or Plasma by Immunoassay, glm]: nCase: 226 | nCon: 5356, corr p-val: 0.542, uncorr p-val: 0.366, OR: 1.134 | model: dis_status ~ 0.045[3.2e-30] + (1.134 * mod_ant[0.366]) + (0.974 * age[0.609]), glm_warn [False]: nan log10 trans: False | Notes: nan dtype: object	False		False		False		False		virus	Polyomaviridae		polyomavirus 2
Pain and other symptoms associated with female genital organs	genitourinary	625	KSHV	LANA	No	Unknown	did_not_attempt	0.9799975906738854		1.026		[0.818-1.286]		174	4821						age		Female-only			dis_status ~ 0.711[0.584] + (1.026 * mod_ant[0.824]) + (0.633 * age[1.3e-06])		1.09	1.09	0.66	0.67	1.2	1.18					64.26	67.33			0.823816196537335		age	age : 1.29e-06	age: 0.633 [0.526-0.762]						False				False				virus	Herpesviridae		gammaherpesvirus 8
Pain and other symptoms associated with female genital organs	genitourinary	625	MCV	VP1	No	Unknown	did_not_attempt	0.9799975906738854		0.969		[0.807-1.163]		174	4821						age		Female-only			dis_status ~ 0.803[0.746] + (0.969 * mod_ant[0.734]) + (0.633 * age[1.3e-06])		2.81	2.82	0.83	0.83	2.99	2.95					64.26	67.33			0.734054195337203		age	age : 1.26e-06	age: 0.633 [0.526-0.761]						False				False				virus	Polyomaviridae		polyomavirus 5
Pain and other symptoms associated with female genital organs	genitourinary	625	T. gondii	p22	No	Unknown	did_not_attempt	0.9799975906738854		1.013		[0.782-1.312]		174	4821						age		Female-only			dis_status ~ 0.717[0.600] + (1.013 * mod_ant[0.925]) + (0.633 * age[1.3e-06])		1.44	1.44	0.57	0.59	1.48	1.46					64.26	67.33			0.924778751324363		age	age : 1.33e-06	age: 0.633 [0.526-0.762]						False				False				other	Sarcocystidae	Toxoplasmatinae	T. gondii
Pain and other symptoms associated with female genital organs	genitourinary	625	VZV	gE_gl	No	Unknown	did_not_attempt	0.9799975906738854		0.89		[0.659-1.203]		174	4821						age		Female-only			dis_status ~ 0.966[0.962] + (0.890 * mod_ant[0.450]) + (0.636 * age[1.7e-06])		2.63	2.67	0.54	0.5	2.67	2.65					64.26	67.33			0.449571920208333		age	age : 1.70e-06	age: 0.636 [0.528-0.765]						False				False				virus	Herpesviridae		alphaherpesvirus 3
Dyspareunia	genitourinary	625.1	BKV	VP1	No	Unknown	did_not_attempt	0.8948457789598359		1.196		[0.724-1.975]		77	4821						age		Female-only			dis_status ~ 0.213[0.262] + (1.196 * mod_ant[0.485]) + (0.614 * age[6.3e-04])		3.46	3.39	0.39	0.5	3.58	3.54					63.94	67.33			0.484876666644267		age	age : 6.33e-04	age: 0.614 [0.464-0.812]						False				False				virus	Polyomaviridae		polyomavirus 1
Dyspareunia	genitourinary	625.1	C. trach.	momp_D	No	Unknown	did_not_attempt	0.8948457789598359		1.163		[0.891-1.518]		77	4821						age		Female-only			dis_status ~ 0.315[0.230] + (1.163 * mod_ant[0.267]) + (0.615 * age[6.3e-04])		1.48	1.33	0.86	0.79	1.2	1.2					63.94	67.33			0.267480837100732		age	age : 6.26e-04	age: 0.615 [0.465-0.812]						False				False				bacteria	Chlamydiaceae		C. trachomatis
Dyspareunia	genitourinary	625.1	CMV	pp150 Nter	No	Unknown	did_not_attempt	0.8948457789598359		1.102		[0.874-1.389]		77	4821						age		Female-only			dis_status ~ 0.380[0.297] + (1.102 * mod_ant[0.410]) + (0.594 * age[2.5e-04])		2.61	2.58	0.93	0.99	2.9	2.96					63.94	67.33			0.410333599602807		age	age : 2.52e-04	age: 0.594 [0.449-0.785]						False				False				virus	Herpesviridae	Betaherpesvirinae	betaherpesvirus 5
Dyspareunia	genitourinary	625.1	EBV	VCA_p18	No	Unknown	did_not_attempt	0.8948457789598359		0.891		[0.647-1.227]		77	4821								Female-only			dis_status ~ 0.024[1.3e-09] + (0.891 * mod_ant[0.480])		3.68	3.73	0.62	0.61	3.81	3.88					63.94	67.33			0.47960571623816			:							False				False				virus	Herpesviridae		gammaherpesvirus 4
Dyspareunia	genitourinary	625.1	HBV	HBc	No	Unknown	did_not_attempt	0.8948457789598359		1.082		[0.756-1.548]		77	4821								Female-only			dis_status ~ 0.015[4.4e-135] + (1.082 * mod_ant[0.668])		0.68	0.65	0.61	0.61	0.7	0.7					63.94	67.33			0.668308223226616			:							False				False				virus	Hepadnaviridae		Hepatitis B virus
Dyspareunia	genitourinary	625.1	HCV	Core	No	Unknown	did_not_attempt	0.8948457789598359		0.936		[0.65-1.348]		77	4821								Female-only			dis_status ~ 0.017[8.7e-157] + (0.936 * mod_ant[0.723])		0.55	0.57	0.58	0.63	0.48	0.48					63.94	67.33			0.72326737419622			:							False				False				virus	Flaviviridae		Hepacivirus C
Dyspareunia	genitourinary	625.1	HHV-6	IE1A	No	Unknown	did_not_attempt	0.931174205160141		1.023		[0.61-1.715]		77	4821						age		Female-only			dis_status ~ 0.418[0.416] + (1.023 * mod_ant[0.931]) + (0.603 * age[3.4e-04])		2.28	2.28	0.43	0.44	2.31	2.28					63.94	67.33			0.931174205160141		age	age : 3.41e-04	age: 0.603 [0.458-0.795]						False				False				virus	Herpesviridae	Betaherpesvirinae	betaherpesvirus 6
Dyspareunia	genitourinary	625.1	HHV-7	U14	No	Unknown	did_not_attempt	0.8948457789598359		0.736		[0.439-1.234]		77	4821						age		Female-only			dis_status ~ 1.070[0.955] + (0.736 * mod_ant[0.245]) + (0.600 * age[2.9e-04])		2.76	2.81	0.42	0.42	2.78	2.85					63.94	67.33			0.244909695113411		age	age : 2.88e-04	age: 0.600 [0.456-0.791]						False				False				virus	Herpesviridae	Betaherpesvirinae	betaherpesvirus 7
Dyspareunia	genitourinary	625.1	HIV	gag	No	Unknown	did_not_attempt	0.8948457789598359		1.043		[0.676-1.608]		77	4821								Female-only			dis_status ~ 0.015[1.1e-25] + (1.043 * mod_ant[0.850])		1.74	1.73	0.55	0.52	1.67	1.73					63.94	67.33			0.850103490011844			:							False				False				virus	Retroviridae		Lentivirus
Dyspareunia	genitourinary	625.1	HPV-16	L1	No	Unknown	did_not_attempt	0.8948457789598359		0.901		[0.577-1.407]		77	4821						age		Female-only			dis_status ~ 0.536[0.535] + (0.901 * mod_ant[0.645]) + (0.600 * age[3.1e-04])		1.57	1.57	0.42	0.49	1.6	1.6					63.94	67.33			0.645496002812394		age	age : 3.07e-04	age: 0.600 [0.455-0.792]						False				False				virus	Papillomaviridae		Alphapapillomavirus 9
Dyspareunia	genitourinary	625.1	HPV-18	L1	No	Unknown	did_not_attempt	0.8948457789598359		0.931		[0.575-1.506]		77	4821								Female-only			dis_status ~ 0.018[3.8e-25] + (0.931 * mod_ant[0.770])		1.51	1.53	0.42	0.46	1.56	1.57					63.94	67.33			0.770093989367981			:							False				False				virus	Papillomaviridae		Alphapapillomavirus 7
Dyspareunia	genitourinary	625.1	H. pylori	CagA	No	Unknown	did_not_attempt	0.8948457789598359		0.953		[0.693-1.310]		46	2480						age		Female-only			dis_status ~ 0.440[0.500] + (0.953 * mod_ant[0.765]) + (0.626 * age[0.011])		1.97	2.03	0.72	0.95	1.77	1.85					63.99	67.11			0.765032761179608		age	age : 1.10e-02	age: 0.626 [0.436-0.898]						False				False				bacteria	Helicobacteraceae		H. pylori
Dyspareunia	genitourinary	625.1	HSV-1	IgG	No	Unknown	did_not_attempt	0.8948457789598359		1.228		[0.934-1.614]		77	4821						age		Female-only			dis_status ~ 0.253[0.164] + (1.228 * mod_ant[0.142]) + (0.597 * age[2.5e-04])		3.12	3	0.87	0.88	3.6	3.45					63.94	67.33			0.14165461322692		age	age : 2.49e-04	age: 0.597 [0.453-0.787]						False				False				virus	Herpesviridae	Alphaherpesvirinae	alphaherpesvirus 1
Dyspareunia	genitourinary	625.1	HSV-2	IgG	No	Unknown	did_not_attempt	0.8948457789598359		0.82		[0.614-1.095]		77	4821						age		Female-only			dis_status ~ 0.635[0.631] + (0.820 * mod_ant[0.179]) + (0.598 * age[2.7e-04])		1.49	1.6	0.65	0.8	1.48	1.49					63.94	67.33			0.178706786683912		age	age : 2.67e-04	age: 0.598 [0.453-0.788]						False				False				virus	Herpesviridae	Alphaherpesvirinae	alphaherpesvirus 2
Dyspareunia	genitourinary	625.1	HTLV-1	gag	No	Unknown	did_not_attempt	0.8948457789598359		1.039		[0.797-1.356]		77	4821						age		Female-only			dis_status ~ 0.417[0.346] + (1.039 * mod_ant[0.775]) + (0.602 * age[3.2e-04])		1.89	1.9	0.83	0.86	2.05	2.07					63.94	67.33			0.775484208068282		age	age : 3.25e-04	age: 0.602 [0.456-0.794]						False				False				virus	Retroviridae	Orthoretrovirinae	T-lymphotropic virus 1
Dyspareunia	genitourinary	625.1	JCV	VP1	No	Unknown	did_not_attempt	0.8948457789598359		0.831		[0.566-1.220]		77	4821						age		Female-only			dis_status ~ 0.731[0.767] + (0.831 * mod_ant[0.345]) + (0.599 * age[2.8e-04])		2.44	2.48	0.51	0.59	2.42	2.47					63.94	67.33			0.344767503625305		age	age : 2.83e-04	age: 0.599 [0.454-0.790]						False				False				virus	Polyomaviridae		polyomavirus 2
Dyspareunia	genitourinary	625.1	KSHV	LANA	No	Unknown	did_not_attempt	0.8948457789598359		0.93		[0.662-1.306]		77	4821						age		Female-only			dis_status ~ 0.468[0.411] + (0.930 * mod_ant[0.674]) + (0.605 * age[3.7e-04])		1.04	1.09	0.57	0.67	1.2	1.18					63.94	67.33			0.673762893438339		age	age : 3.66e-04	age: 0.605 [0.459-0.797]						False				False				virus	Herpesviridae		gammaherpesvirus 8
Dyspareunia	genitourinary	625.1	MCV	VP1	No	Unknown	did_not_attempt	0.8948457789598359		1.029		[0.781-1.357]		77	4821						age		Female-only			dis_status ~ 0.402[0.366] + (1.029 * mod_ant[0.838]) + (0.604 * age[3.6e-04])		2.85	2.82	0.81	0.83	3.04	2.95					63.94	67.33			0.838280072815036		age	age : 3.56e-04	age: 0.604 [0.458-0.797]						False				False				virus	Polyomaviridae		polyomavirus 5
Dyspareunia	genitourinary	625.1	T. gondii	p22	No	Unknown	did_not_attempt	0.8948457789598359		0.888		[0.608-1.298]		77	4821						age		Female-only			dis_status ~ 0.506[0.468] + (0.888 * mod_ant[0.541]) + (0.606 * age[3.9e-04])		1.39	1.44	0.62	0.59	1.41	1.46					63.94	67.33			0.540632409682732		age	age : 3.87e-04	age: 0.606 [0.46-0.799]						False				False				other	Sarcocystidae	Toxoplasmatinae	T. gondii
Dyspareunia	genitourinary	625.1	VZV	gE_gl	No	Unknown	did_not_attempt	0.8948457789598359		0.812		[0.517-1.274]		77	4821						age		Female-only			dis_status ~ 0.728[0.766] + (0.812 * mod_ant[0.364]) + (0.608 * age[4.2e-04])		2.6	2.67	0.52	0.5	2.64	2.65					63.94	67.33			0.364229263666934		age	age : 4.21e-04	age: 0.608 [0.461-0.801]						False				False				virus	Herpesviridae		alphaherpesvirus 3
Disorders of menstruation and other abnormal bleeding from female genital tract	genitourinary	626	BKV	VP1	No	Unknown	did_not_attempt	0.7906655246771915		1.05		[0.902-1.221]		986	3703						age		Female-only			dis_status ~ 10.175[6.6e-08] + (1.050 * mod_ant[0.529]) + (0.561 * age[1.3e-36])		3.43	3.38	0.48	0.49	3.59	3.53					64.03	67.87			0.529142649075127		age, num_in_house, num_sex_part	age : 1.31e-36	age: 0.561 [0.513-0.614]						False				False				virus	Polyomaviridae		polyomavirus 1
Disorders of menstruation and other abnormal bleeding from female genital tract	genitourinary	626	C. trach.	momp_A	No	Unknown	did_not_attempt	0.3232578500318675		1.094		[0.975-1.229]		986	3703						age		Female-only			dis_status ~ 10.460[9.2e-14] + (1.094 * mod_ant[0.126]) + (0.563 * age[6.8e-37])		1.4	1.34	0.62	0.6	1.3	1.26					64.03	67.87			0.125925551610659		age, num_in_house, num_sex_part	age : 6.82e-37	age: 0.563 [0.515-0.615]						False				False				bacteria	Chlamydiaceae		C. trachomatis
Disorders of menstruation and other abnormal bleeding from female genital tract	genitourinary	626	CMV	pp28	No	Unknown	did_not_attempt	0.5166502859470181		1.05		[0.96-1.148]		986	3703						bmi, age, num_in_house		Female-only			dis_status ~ 4.334[2.8e-04] + (1.050 * mod_ant[0.284]) + (1.244 * bmi[0.002]) + (0.568 * age[1.2e-27]) + (1.255 * num_in_house2[0.036]) + (1.457 * num_in_house3[0.003]) + (1.329 * num_in_house4[0.036]) + (1.259 * num_in_house5[0.195]) + (0.856 * num_in_house6[0.755])		2.64	2.65	0.83	0.8	2.73	2.82					64.03	67.87			0.28415765727086		bmi, age, num_in_house, num_sex_part	bmi : 1.62e-03, age : 1.16e-27, num_in_house2 : 3.64e-02, num_in_house3 : 2.93e-03, num_in_house4 : 3.55e-02, num_in_house5 : 1.95e-01, num_in_house6 : 7.55e-01	bmi: 1.244 [1.086-1.425], age: 0.568 [0.513-0.629], num_in_house2: 1.255 [1.014-1.553], num_in_house3: 1.457 [1.137-1.867], num_in_house4: 1.329 [1.019-1.733], num_in_house5: 1.259 [0.889-1.784], num_in_house6: 0.856 [0.321-2.279]						False				False				virus	Herpesviridae	Betaherpesvirinae	betaherpesvirus 5
Disorders of menstruation and other abnormal bleeding from female genital tract	genitourinary	626	EBV	VCA_p18	No	Unknown	did_not_attempt	0.8194609162224263		1.027		[0.905-1.164]		986	3703						num_sex_part		Female-only			dis_status ~ 0.283[0.005] + (1.027 * mod_ant[0.681]) + (0.662 * num_sex_part1[0.316]) + (0.961 * num_sex_part2[0.922]) + (0.953 * num_sex_part3[0.909]) + (0.976 * num_sex_part4[0.953]) + (0.817 * num_sex_part5[0.626])		3.75	3.73	0.57	0.59	3.88	3.88					64.03	67.87			0.680665427328857		num_sex_part	num_sex_part1 : 3.16e-01, num_sex_part2 : 9.22e-01, num_sex_part3 : 9.09e-01, num_sex_part4 : 9.53e-01, num_sex_part5 : 6.26e-01	num_sex_part1: 0.662 [0.295-1.484], num_sex_part2: 0.961 [0.427-2.159], num_sex_part3: 0.953 [0.421-2.158], num_sex_part4: 0.976 [0.433-2.196], num_sex_part5: 0.817 [0.362-1.844]						False				False				virus	Herpesviridae		gammaherpesvirus 4
Disorders of menstruation and other abnormal bleeding from female genital tract	genitourinary	626	HBV	HBc	No	Unknown	did_not_attempt	0.415142705326142		0.926		[0.822-1.043]		986	3703						num_in_house, num_sex_part		Female-only			dis_status ~ 0.289[0.002] + (0.926 * mod_ant[0.208]) + (1.270 * num_in_house2[0.028]) + (1.964 * num_in_house3[4.6e-08]) + (2.204 * num_in_house4[7.4e-10]) + (2.148 * num_in_house5[8.5e-06]) + (0.906 * num_in_house6[0.841]) + (0.509 * num_sex_part1[0.105]) + (0.732 * num_sex_part2[0.452]) + (0.723 * num_sex_part3[0.439]) + (0.729 * num_sex_part4[0.447]) + (0.675 * num_sex_part5[0.347])		0.63	0.65	0.6	0.61	0.6	0.7					64.03	67.87			0.207571352663071		num_in_house, num_sex_part	num_in_house2 : 2.78e-02, num_in_house3 : 4.59e-08, num_in_house4 : 7.38e-10, num_in_house5 : 8.47e-06, num_in_house6 : 8.41e-01, num_sex_part1 : 1.05e-01, num_sex_part2 : 4.52e-01, num_sex_part3 : 4.39e-01, num_sex_part4 : 4.47e-01, num_sex_part5 : 3.47e-01	num_in_house2: 1.270 [1.026-1.570], num_in_house3: 1.964 [1.542-2.502], num_in_house4: 2.204 [1.714-2.834], num_in_house5: 2.148 [1.534-3.007], num_in_house6: 0.906 [0.345-2.382], num_sex_part1: 0.509 [0.225-1.151], num_sex_part2: 0.732 [0.324-1.652], num_sex_part3: 0.723 [0.318-1.645], num_sex_part4: 0.729 [0.323-1.648], num_sex_part5: 0.675 [0.298-1.531]						False				False				virus	Hepadnaviridae		Hepatitis B virus
Disorders of menstruation and other abnormal bleeding from female genital tract	genitourinary	626	HCV	NS3	No	Unknown	did_not_attempt	0.3194972189547936		0.889		[0.784-1.009]		986	3703								Female-only			dis_status ~ 0.312[3.8e-36] + (0.889 * mod_ant[0.069])		1.32	1.36	0.54	0.55	1.45	1.49					64.03	67.87			0.0686126825516426			:							False				False				virus	Flaviviridae		Hepacivirus C
Disorders of menstruation and other abnormal bleeding from female genital tract	genitourinary	626	HHV-6	IE1A	No	Unknown	did_not_attempt	0.8194609162224263		1.027		[0.873-1.209]		986	3703						age		Female-only			dis_status ~ 11.691[8.8e-13] + (1.027 * mod_ant[0.744]) + (0.558 * age[3.9e-38])		2.27	2.28	0.47	0.43	2.3	2.28					64.03	67.87			0.743621400968306		age	age : 3.89e-38	age: 0.558 [0.511-0.610]						False				False				virus	Herpesviridae	Betaherpesvirinae	betaherpesvirus 6
Disorders of menstruation and other abnormal bleeding from female genital tract	genitourinary	626	HHV-7	U14	No	Unknown	did_not_attempt	0.3194972189547936		1.165		[0.982-1.382]		986	3703						bmi, age		Female-only			dis_status ~ 4.668[3.1e-04] + (1.165 * mod_ant[0.080]) + (1.249 * bmi[0.001]) + (0.554 * age[1.1e-38])		2.83	2.8	0.42	0.43	2.89	2.84					64.03	67.87			0.0798743047386984		bmi, age, num_sex_part	bmi : 1.29e-03, age : 1.06e-38	bmi: 1.249 [1.091-1.429], age: 0.554 [0.507-0.606]						False				False				virus	Herpesviridae	Betaherpesvirinae	betaherpesvirus 7
Disorders of menstruation and other abnormal bleeding from female genital tract	genitourinary	626	HIV	env	No	Unknown	did_not_attempt	0.3232578500318675		1.159		[0.958-1.402]		986	3703						bmi, age, num_in_house		Female-only			dis_status ~ 3.811[0.001] + (1.159 * mod_ant[0.129]) + (1.243 * bmi[0.002]) + (0.571 * age[1.3e-27]) + (1.257 * num_in_house2[0.036]) + (1.465 * num_in_house3[0.003]) + (1.338 * num_in_house4[0.031]) + (1.260 * num_in_house5[0.193]) + (0.863 * num_in_house6[0.768])		1.54	1.52	0.38	0.39	1.59	1.58					64.03	67.87			0.129303140012747		bmi, age, num_in_house	bmi : 1.67e-03, age : 1.33e-27, num_in_house2 : 3.57e-02, num_in_house3 : 2.55e-03, num_in_house4 : 3.14e-02, num_in_house5 : 1.93e-01, num_in_house6 : 7.68e-01	bmi: 1.243 [1.085-1.424], age: 0.571 [0.516-0.632], num_in_house2: 1.257 [1.015-1.555], num_in_house3: 1.465 [1.143-1.878], num_in_house4: 1.338 [1.026-1.745], num_in_house5: 1.260 [0.889-1.785], num_in_house6: 0.863 [0.324-2.296]						False				False				virus	Retroviridae		Lentivirus
Disorders of menstruation and other abnormal bleeding from female genital tract	genitourinary	626	HPV-16	E7	No	Unknown	did_not_attempt	0.3194972189547936		0.889		[0.791-1.000]		986	3703						age		Female-only			dis_status ~ 13.893[2.3e-18] + (0.889 * mod_ant[0.049]) + (0.560 * age[9.4e-38])		1.08	1.13	0.62	0.6	1.18	1.23					64.03	67.87			0.0492695956540274		age	age : 9.40e-38	age: 0.560 [0.513-0.612]						False				False				virus	Papillomaviridae		Alphapapillomavirus 9
Disorders of menstruation and other abnormal bleeding from female genital tract	genitourinary	626	HPV-18	L1	No	Unknown	did_not_attempt	0.7906655246771915		1.048		[0.898-1.222]		986	3703						num_sex_part		Female-only			dis_status ~ 0.288[0.003] + (1.048 * mod_ant[0.553]) + (0.669 * num_sex_part1[0.328]) + (0.973 * num_sex_part2[0.948]) + (0.964 * num_sex_part3[0.930]) + (0.987 * num_sex_part4[0.974]) + (0.824 * num_sex_part5[0.639])		1.54	1.53	0.46	0.46	1.58	1.57					64.03	67.87			0.553465867274034		num_sex_part	num_sex_part1 : 3.28e-01, num_sex_part2 : 9.48e-01, num_sex_part3 : 9.30e-01, num_sex_part4 : 9.74e-01, num_sex_part5 : 6.39e-01	num_sex_part1: 0.669 [0.299-1.497], num_sex_part2: 0.973 [0.435-2.180], num_sex_part3: 0.964 [0.428-2.175], num_sex_part4: 0.987 [0.44-2.212], num_sex_part5: 0.824 [0.366-1.855]						False				False				virus	Papillomaviridae		Alphapapillomavirus 7
Disorders of menstruation and other abnormal bleeding from female genital tract	genitourinary	626	H. pylori	GroEL	Yes	Unknown	replicated	0.25949403714999	1.797967952639578e-13	1.071	1.245	[1.008-1.138]	[1.177-1.318]	986	3703	20232	53253	17780-8	Helicobacter pylori Ag [Presence] in Stool by Immunoassay	glm	bmi, age, num_in_house	age	Female-only	Female-only	0	dis_status ~ 4.498[1.6e-04] + (1.071 * mod_ant[0.026]) + (1.239 * bmi[0.002]) + (0.568 * age[4.9e-28]) + (1.254 * num_in_house2[0.038]) + (1.465 * num_in_house3[0.003]) + (1.338 * num_in_house4[0.031]) + (1.265 * num_in_house5[0.186]) + (0.847 * num_in_house6[0.739])	dis_status ~ 1.031[0.141] + (1.245 * mod_ant[3.2e-14]) + (0.801 * age[0.0e+00])	1.59	1.55	1.21	1.19	1.32	1.28	48861	4392	18237	1995	64.03	67.87	41.42	50.37	0.025949403714999	3.18497180181868e-14	bmi, age, num_in_house, num_sex_part	bmi : 1.99e-03, age : 4.88e-28, num_in_house2 : 3.76e-02, num_in_house3 : 2.57e-03, num_in_house4 : 3.14e-02, num_in_house5 : 1.86e-01, num_in_house6 : 7.39e-01	bmi: 1.239 [1.082-1.419], age: 0.568 [0.513-0.628], num_in_house2: 1.254 [1.013-1.552], num_in_house3: 1.465 [1.143-1.878], num_in_house4: 1.338 [1.026-1.745], num_in_house5: 1.265 [0.893-1.792], num_in_house6: 0.847 [0.318-2.254]	age : 0.00e+00	age: 0.801 [0.794-0.808]		0 17859-0 [Helicobacter pylori IgG Ab [Presence] in Serum or Plasma by Immunoassay, glm]: nCase: 12627 | nCon: 12693, corr p-val: 9.04e-04, uncorr p-val: 3.05e-04, OR: 1.115 | model: dis_status ~ 13.204[0.0e+00] + (1.115 * mod_ant[3.0e-04]) + (0.615 * age[0.0e+00]), glm_warn [False]: nan log10 trans: False | Notes: nan 1 16125-7 [Helicobacter pylori IgA Ab [Presence] in Serum, glm]: nCase: 88 | nCon: 210, corr p-val: 0.052, uncorr p-val: 0.024, OR: 2.196 | model: dis_status ~ 1.921[0.048] + (2.196 * mod_ant[0.024]) + (0.694 * age[3.4e-07]), glm_warn [False]: nan log10 trans: False | Notes: nan 2 80373-4 [Helicobacter pylori Ag [Presence] in Stool by Rapid immunoassay, glm]: nCase: 4674 | nCon: 11431, corr p-val: 0.306, uncorr p-val: 0.178, OR: 1.116 | model: dis_status ~ 1.547[1.2e-20] + (1.116 * mod_ant[0.178]) + (0.749 * age[1.3e-192]), glm_warn [False]: nan log10 trans: False | Notes: nan dtype: object	88654 16126-5 [Helicobacter pylori IgG Ab [Presence] in Serum, glm]: nCase: 732 | nCon: 2189, corr p-val: 0.967, uncorr p-val: 0.945, OR: 0.989 | model: dis_status ~ 3.090[9.3e-22] + (0.989 * mod_ant[0.945]) + (0.607 * age[1.1e-76]), glm_warn [False]: nan log10 trans: False | Notes: nan 88657 22310-7 [Helicobacter pylori Ab [Presence] in Serum, glm]: nCase: 16883 | nCon: 12711, corr p-val: 3.24e-07, uncorr p-val: 8.17e-08, OR: 0.804 | model: dis_status ~ 8.588[0.0e+00] + (0.804 * mod_ant[8.2e-08]) + (0.728 * age[0.0e+00]), glm_warn [False]: nan log10 trans: False | Notes: nan 88658 31843-6 [Helicobacter pylori Ag [Presence] in Stool, glm]: nCase: 3061 | nCon: 12220, corr p-val: 3.93e-04, uncorr p-val: 1.26e-04, OR: 0.722 | model: dis_status ~ 1.000[0.995] + (0.722 * mod_ant[1.3e-04]) + (0.762 * age[5.4e-137]), glm_warn [False]: nan log10 trans: False | Notes: nan 88659 46987-4 [Helicobacter pylori IgM Ab [Presence] in Serum by Immunoassay, glm]: nCase: 975 | nCon: 1478, corr p-val: 0.537, uncorr p-val: 0.371, OR: 0.868 | model: dis_status ~ 8.645[1.5e-42] + (0.868 * mod_ant[0.371]) + (0.621 * age[2.1e-63]), glm_warn [False]: nan log10 trans: False | Notes: nan dtype: object	False		False		False		False		bacteria	Helicobacteraceae		H. pylori
Disorders of menstruation and other abnormal bleeding from female genital tract	genitourinary	626	HSV-1	IgG	Yes	Unknown	replicated	0.25949403714999	9.893649699341567e-14	1.104	1.484	[1.015-1.199]	[1.341-1.641]	986	3703	5287	7389	16952-4	Herpes simplex virus 1 DNA [Presence] in Cerebral spinal fluid by NAA with probe detection	glm	bmi, age	age	Female-only	Female-only	0	dis_status ~ 5.863[5.0e-07] + (1.104 * mod_ant[0.020]) + (1.230 * bmi[0.003]) + (0.550 * age[1.2e-39])	dis_status ~ 0.854[3.9e-04] + (1.484 * mod_ant[1.7e-14]) + (0.949 * age[2.2e-09])	3.04	2.99	0.87	0.88	3.5	3.45	6505	884	4376	911	64.03	67.87	43.76	46.34	0.0204640483968804	1.69605423417284e-14	bmi, age, num_in_house, num_sex_part	bmi : 2.76e-03, age : 1.25e-39	bmi: 1.230 [1.074-1.408], age: 0.550 [0.503-0.601]	age : 2.18e-09	age: 0.949 [0.933-0.966]		0 33291-6 [Herpes simplex virus 1 IgG Ab [Presence] in Serum by Immunoblot, glm]: nCase: 93 | nCon: 196, corr p-val: 0.329, uncorr p-val: 0.198, OR: 1.421 | model: dis_status ~ 1.303[0.592] + (1.421 * mod_ant[0.198]) + (0.736 * age[0.008]), glm_warn [False]: nan log10 trans: False | Notes: nan 1 17850-9 [Herpes simplex virus 1 IgG Ab [Presence] in Serum, glm]: nCase: 4609 | nCon: 2300, corr p-val: 0.444, uncorr p-val: 0.292, OR: 1.057 | model: dis_status ~ 2.984[8.5e-37] + (1.057 * mod_ant[0.292]) + (0.904 * age[3.6e-07]), glm_warn [False]: nan log10 trans: False | Notes: nan 2 51916-5 [Herpes simplex virus 1 IgG Ab [Presence] in Serum or Plasma by Immunoassay, glm]: nCase: 8308 | nCon: 15186, corr p-val: 0.521, uncorr p-val: 0.354, OR: 1.027 | model: dis_status ~ 2.568[7.9e-112] + (1.027 * mod_ant[0.354]) + (0.688 * age[0.0e+00]), glm_warn [False]: nan log10 trans: False | Notes: nan 3 93439-8 [Herpes simplex virus 1 DNA [Presence] in Blood by NAA with non-probe detection, firth]: nCase: 31 | nCon: 221, corr p-val: 0.571, uncorr p-val: 0.408, OR: 2.327 | model: dis_status ~ 0.074[0.0e+00] + (2.327 * mod_ant[0.408]) + (1.299 * age[0.002]), glm_warn [False]: nan log10 trans: False | Notes: n=252 | DoF=2 | n iters: full : 5.00e+00, null : 4.00e+00 | Conv at last: LL change : 6.39e-13, max abs score : 4.87e-08, beta change : 2.76e-07 | Log Likes: full : -8.52e+01, null : -9.01e+01 | Method: Penalized ML | control: maxit : 2500, maxhs : 0, maxstep : 5, lconv : 1e-05, gconv : 1e-05, xconv : 1e-05, collapse : TRUE, fit : NR, call : logistf.control(maxit = n_iter) | mod control: tau : 0.5, terms.fit : NULL, call : logistf.mod.control() 4 40466-5 [Herpes simplex virus 1 IgM Ab [Presence] in Serum by Immunofluorescence, glm]: nCase: 2943 | nCon: 4701, corr p-val: 0.893, uncorr p-val: 0.836, OR: 1.023 | model: dis_status ~ 2.129[1.3e-28] + (1.023 * mod_ant[0.836]) + (0.735 * age[1.6e-79]), glm_warn [False]: nan log10 trans: False | Notes: nan dtype: object	88737 16130-7 [Herpes simplex virus 1 DNA [Presence] in Specimen by NAA with probe detection, glm]: nCase: 18183 | nCon: 44962, corr p-val: 1.30e-25, uncorr p-val: 1.71e-26, OR: 0.753 | model: dis_status ~ 0.957[0.039] + (0.753 * mod_ant[1.7e-26]) + (0.818 * age[0.0e+00]), glm_warn [False]: nan log10 trans: False | Notes: nan 88743 5846-1 [Herpes simplex virus 1 Ag [Presence] in Specimen by Immunofluorescence, glm]: nCase: 1210 | nCon: 1049, corr p-val: 0.967, uncorr p-val: 0.931, OR: 0.991 | model: dis_status ~ 2.264[1.3e-10] + (0.991 * mod_ant[0.931]) + (0.875 * age[3.1e-09]), glm_warn [False]: nan log10 trans: False | Notes: nan 88744 82190-0 [Herpes simplex virus 1 DNA [Presence] in Cerebral spinal fluid by NAA with non-probe detection, firth]: nCase: 1204 | nCon: 9581, corr p-val: 0.902, uncorr p-val: 0.85, OR: 0.911 | model: dis_status ~ 0.167[0.0e+00] + (0.911 * mod_ant[0.850]) + (0.935 * age[4.4e-08]), glm_warn [False]: nan log10 trans: False | Notes: n=10785 | DoF=2 | n iters: full : 5.00e+00, null : 4.00e+00 | Conv at last: LL change : 8.23e-11, max abs score : 9.04e-09, beta change : 3.57e-08 | Log Likes: full : -3.75e+03, null : -3.77e+03 | Method: Penalized ML | control: maxit : 2500, maxhs : 0, maxstep : 5, lconv : 1e-05, gconv : 1e-05, xconv : 1e-05, collapse : TRUE, fit : NR, call : logistf.control(maxit = n_iter) | mod control: tau : 0.5, terms.fit : NULL, call : logistf.mod.control() dtype: object	False		False		False		False		virus	Herpesviridae	Alphaherpesvirinae	alphaherpesvirus 1
Disorders of menstruation and other abnormal bleeding from female genital tract	genitourinary	626	HSV-2	IgG	No	Unknown	did_not_attempt	0.8194609162224263		1.017		[0.93-1.111]		986	3703						bmi, age, num_in_house		Female-only			dis_status ~ 4.528[2.1e-04] + (1.017 * mod_ant[0.718]) + (1.247 * bmi[0.001]) + (0.573 * age[2.9e-27]) + (1.256 * num_in_house2[0.036]) + (1.462 * num_in_house3[0.003]) + (1.333 * num_in_house4[0.034]) + (1.268 * num_in_house5[0.181]) + (0.867 * num_in_house6[0.774])		1.62	1.59	0.78	0.8	1.51	1.49					64.03	67.87			0.718455609940249		bmi, age, num_in_house, num_sex_part	bmi : 1.42e-03, age : 2.89e-27, num_in_house2 : 3.63e-02, num_in_house3 : 2.70e-03, num_in_house4 : 3.42e-02, num_in_house5 : 1.81e-01, num_in_house6 : 7.74e-01	bmi: 1.247 [1.089-1.428], age: 0.573 [0.518-0.633], num_in_house2: 1.256 [1.015-1.554], num_in_house3: 1.462 [1.141-1.874], num_in_house4: 1.333 [1.022-1.738], num_in_house5: 1.268 [0.895-1.796], num_in_house6: 0.867 [0.326-2.306]						False				False				virus	Herpesviridae	Alphaherpesvirinae	alphaherpesvirus 2
Disorders of menstruation and other abnormal bleeding from female genital tract	genitourinary	626	HTLV-1	gag	No	Unknown	did_not_attempt	0.3232578500318675		0.934		[0.859-1.015]		986	3703						bmi, age, num_in_house		Female-only			dis_status ~ 5.000[5.7e-05] + (0.934 * mod_ant[0.108]) + (1.257 * bmi[9.8e-04]) + (0.576 * age[1.1e-26]) + (1.253 * num_in_house2[0.038]) + (1.460 * num_in_house3[0.003]) + (1.328 * num_in_house4[0.036]) + (1.273 * num_in_house5[0.175]) + (0.857 * num_in_house6[0.758])		1.83	1.91	0.87	0.85	1.94	2.09					64.03	67.87			0.107986727486121		bmi, age, num_in_house, num_sex_part	bmi : 9.81e-04, age : 1.11e-26, num_in_house2 : 3.83e-02, num_in_house3 : 2.79e-03, num_in_house4 : 3.63e-02, num_in_house5 : 1.75e-01, num_in_house6 : 7.58e-01	bmi: 1.257 [1.097-1.440], age: 0.576 [0.52-0.637], num_in_house2: 1.253 [1.012-1.550], num_in_house3: 1.460 [1.139-1.871], num_in_house4: 1.328 [1.018-1.731], num_in_house5: 1.273 [0.899-1.803], num_in_house6: 0.857 [0.322-2.281]						False				False				virus	Retroviridae	Orthoretrovirinae	T-lymphotropic virus 1
Disorders of menstruation and other abnormal bleeding from female genital tract	genitourinary	626	JCV	VP1	No	Unknown	did_not_attempt	0.8109433818748893		0.968		[0.857-1.095]		986	3703						age		Female-only			dis_status ~ 13.524[2.3e-14] + (0.968 * mod_ant[0.608]) + (0.558 * age[3.6e-38])		2.49	2.48	0.6	0.59	2.47	2.47					64.03	67.87			0.608207536406167		age	age : 3.64e-38	age: 0.558 [0.511-0.610]						False				False				virus	Polyomaviridae		polyomavirus 2
Disorders of menstruation and other abnormal bleeding from female genital tract	genitourinary	626	KSHV	LANA	No	Unknown	did_not_attempt	0.3932512331185645		0.928		[0.833-1.034]		986	3703						bmi, age		Female-only			dis_status ~ 7.831[1.5e-09] + (0.928 * mod_ant[0.177]) + (1.246 * bmi[0.001]) + (0.554 * age[9.5e-39])		1.05	1.09	0.67	0.66	1.15	1.18					64.03	67.87			0.176963054903354		bmi, age	bmi : 1.44e-03, age : 9.55e-39	bmi: 1.246 [1.088-1.426], age: 0.554 [0.507-0.606]						False				False				virus	Herpesviridae		gammaherpesvirus 8
Disorders of menstruation and other abnormal bleeding from female genital tract	genitourinary	626	MCV	VP1	No	Unknown	did_not_attempt	0.8194609162224263		1.013		[0.928-1.104]		986	3703						age		Female-only			dis_status ~ 11.924[2.3e-14] + (1.013 * mod_ant[0.778]) + (0.559 * age[5.2e-38])		2.83	2.81	0.81	0.84	2.97	2.94					64.03	67.87			0.778487870411305		age, num_sex_part	age : 5.17e-38	age: 0.559 [0.512-0.611]						False				False				virus	Polyomaviridae		polyomavirus 5
Disorders of menstruation and other abnormal bleeding from female genital tract	genitourinary	626	T. gondii	sag1	No	Unknown	did_not_attempt	0.7906655246771915		1.062		[0.895-1.260]		986	3703						bmi, age, num_in_house		Female-only			dis_status ~ 4.262[5.4e-04] + (1.062 * mod_ant[0.488]) + (1.246 * bmi[0.002]) + (0.570 * age[1.5e-27]) + (1.256 * num_in_house2[0.036]) + (1.463 * num_in_house3[0.003]) + (1.331 * num_in_house4[0.035]) + (1.267 * num_in_house5[0.182]) + (0.866 * num_in_house6[0.774])		1.92	1.93	0.41	0.43	1.94	1.95					64.03	67.87			0.488393027525261		bmi, age, num_in_house	bmi : 1.52e-03, age : 1.53e-27, num_in_house2 : 3.59e-02, num_in_house3 : 2.66e-03, num_in_house4 : 3.49e-02, num_in_house5 : 1.82e-01, num_in_house6 : 7.74e-01	bmi: 1.246 [1.088-1.427], age: 0.570 [0.515-0.631], num_in_house2: 1.256 [1.015-1.555], num_in_house3: 1.463 [1.141-1.875], num_in_house4: 1.331 [1.021-1.735], num_in_house5: 1.267 [0.895-1.795], num_in_house6: 0.866 [0.326-2.305]						False				False				other	Sarcocystidae	Toxoplasmatinae	T. gondii
Disorders of menstruation and other abnormal bleeding from female genital tract	genitourinary	626	VZV	gE_gl	No	Unknown	did_not_attempt	0.955492266903221		1.004		[0.871-1.157]		986	3703						bmi, age		Female-only			dis_status ~ 7.314[1.5e-07] + (1.004 * mod_ant[0.955]) + (1.241 * bmi[0.002]) + (0.553 * age[6.3e-39])		2.66	2.67	0.5	0.51	2.64	2.66					64.03	67.87			0.955492266903221		bmi, age, num_sex_part	bmi : 1.70e-03, age : 6.30e-39	bmi: 1.241 [1.085-1.421], age: 0.553 [0.506-0.605]						False				False				virus	Herpesviridae		alphaherpesvirus 3
Irregular menstrual cycle/bleeding	genitourinary	626.1	BKV	VP1	No	Unknown	did_not_attempt	0.5728532291695773		1.078		[0.913-1.272]		800	3703						age		Female-only			dis_status ~ 8.352[5.1e-06] + (1.078 * mod_ant[0.376]) + (0.552 * age[4.3e-33])		3.44	3.38	0.48	0.49	3.6	3.53					63.9	67.87			0.376181223067914		age, ethnic, num_in_house, num_sex_part	age : 4.35e-33	age: 0.552 [0.501-0.609]						False				False				virus	Polyomaviridae		polyomavirus 1
Irregular menstrual cycle/bleeding	genitourinary	626.1	C. trach.	momp_A	No	Unknown	did_not_attempt	0.5728532291695773		1.057		[0.931-1.200]		800	3703						age		Female-only			dis_status ~ 10.173[1.0e-11] + (1.057 * mod_ant[0.390]) + (0.551 * age[8.5e-34])		1.39	1.34	0.6	0.6	1.3	1.26					63.9	67.87			0.389938942046653		age, ethnic, num_in_house, num_sex_part	age : 8.51e-34	age: 0.551 [0.50-0.607]						False				False				bacteria	Chlamydiaceae		C. trachomatis
Irregular menstrual cycle/bleeding	genitourinary	626.1	CMV	pp28	No	Unknown	did_not_attempt	0.5728532291695773		1.056		[0.958-1.164]		800	3703						bmi, age		Female-only			dis_status ~ 5.453[5.9e-06] + (1.056 * mod_ant[0.274]) + (1.297 * bmi[4.3e-04]) + (0.539 * age[1.1e-35])		2.64	2.65	0.83	0.8	2.74	2.82					63.9	67.87			0.274298791224345		bmi, age, ethnic, num_in_house, num_sex_part	bmi : 4.33e-04, age : 1.12e-35	bmi: 1.297 [1.122-1.499], age: 0.539 [0.489-0.594]						False				False				virus	Herpesviridae	Betaherpesvirinae	betaherpesvirus 5
Irregular menstrual cycle/bleeding	genitourinary	626.1	EBV	EBNA-1	No	Unknown	did_not_attempt	0.64524963839706		1.031		[0.936-1.136]		800	3703						age		Female-only			dis_status ~ 10.095[2.6e-10] + (1.031 * mod_ant[0.535]) + (0.549 * age[2.2e-34])		3.38	3.34	0.8	0.84	3.65	3.63					63.9	67.87			0.535219928627235		age, num_sex_part	age : 2.20e-34	age: 0.549 [0.499-0.605]						False				False				virus	Herpesviridae		gammaherpesvirus 4
Irregular menstrual cycle/bleeding	genitourinary	626.1	HBV	HBc	No	Unknown	did_not_attempt	0.5728532291695773		0.937		[0.824-1.066]		800	3703						ethnic, num_in_house		Female-only			dis_status ~ 0.164[3.7e-66] + (0.937 * mod_ant[0.324]) + (0.623 * ethnic1[0.124]) + (2.057 * ethnic2[0.009]) + (1.432 * ethnic3[0.174]) + (1.101 * num_in_house2[0.407]) + (1.817 * num_in_house3[6.4e-06]) + (2.171 * num_in_house4[9.6e-09]) + (2.129 * num_in_house5[3.9e-05]) + (0.593 * num_in_house6[0.398])		0.64	0.65	0.63	0.61	0.6	0.7					63.9	67.87			0.323542280046182		ethnic, num_in_house, num_sex_part	ethnic1 : 1.24e-01, ethnic2 : 8.80e-03, ethnic3 : 1.74e-01, num_in_house2 : 4.07e-01, num_in_house3 : 6.44e-06, num_in_house4 : 9.56e-09, num_in_house5 : 3.86e-05, num_in_house6 : 3.98e-01	ethnic1: 0.623 [0.341-1.139], ethnic2: 2.057 [1.199-3.528], ethnic3: 1.432 [0.853-2.403], num_in_house2: 1.101 [0.877-1.381], num_in_house3: 1.817 [1.402-2.355], num_in_house4: 2.171 [1.666-2.830], num_in_house5: 2.129 [1.486-3.052], num_in_house6: 0.593 [0.177-1.990]						False				False				virus	Hepadnaviridae		Hepatitis B virus
Irregular menstrual cycle/bleeding	genitourinary	626.1	HCV	NS3	Yes	Unknown	replicated	0.2554174192106507	2.736479067913986e-224	0.866	0.53	[0.755-0.992]	[0.51-0.551]	800	3703	161518	2376083	13955-0	Hepatitis C virus Ab [Presence] in Serum or Plasma by Immunoassay	glm	ethnic	ethnic	Female-only	Female-only	0	dis_status ~ 0.258[9.3e-42] + (0.866 * mod_ant[0.038]) + (0.757 * ethnic1[0.356]) + (2.026 * ethnic2[0.009]) + (1.454 * ethnic3[0.148])	dis_status ~ 0.189[0.0e+00] + (0.530 * mod_ant[6.3e-226]) + (1.244 * ethnic1[8.9e-46]) + (1.519 * ethnic2[0.0e+00]) + (1.625 * ethnic3[0.0e+00]) + (1.111 * ethnic4[0.017]) + (1.146 * ethnic5[0.047]) + (0.036 * ethnic6[0.0e+00])	1.31	1.36	0.55	0.55	1.45	1.49	2339544	36539	158593	2925	63.9	67.87	40.42	47.49	0.0383126128815976	6.25480929808911e-226	ethnic	ethnic1 : 3.56e-01, ethnic2 : 8.97e-03, ethnic3 : 1.48e-01	ethnic1: 0.757 [0.419-1.367], ethnic2: 2.026 [1.193-3.442], ethnic3: 1.454 [0.876-2.415]	ethnic1 : 8.90e-46, ethnic2 : 0.00e+00, ethnic3 : 0.00e+00, ethnic4 : 1.69e-02, ethnic5 : 4.67e-02, ethnic6 : 0.00e+00	ethnic1: 1.244 [1.207-1.282], ethnic2: 1.519 [1.497-1.541], ethnic3: 1.625 [1.598-1.653], ethnic4: 1.111 [1.019-1.211], ethnic5: 1.146 [1.002-1.311], ethnic6: 0.036 [0.035-0.036]		0 16128-1 [Hepatitis C virus Ab [Presence] in Serum, glm]: nCase: 124402 | nCon: 580631, corr p-val: 3.26e-195, uncorr p-val: 1.12e-196, OR: 0.591 | model: dis_status ~ 0.186[0.0e+00] + (0.591 * mod_ant[1.1e-196]) + (1.248 * ethnic1[1.3e-26]) + (1.522 * ethnic2[0.0e+00]) + (2.169 * ethnic3[0.0e+00]) + (1.142 * ethnic4[0.041]) + (1.397 * ethnic5[0.003]) + (0.823 * ethnic6[5.4e-51]), glm_warn [False]: nan log10 trans: False | Notes: nan 1 11259-9 [Hepatitis C virus RNA [Presence] in Serum or Plasma by NAA with probe detection, glm]: nCase: 10846 | nCon: 34586, corr p-val: 4.05e-45, uncorr p-val: 3.47e-46, OR: 0.56 | model: dis_status ~ 0.239[0.0e+00] + (0.560 * mod_ant[3.5e-46]) + (3.828 * ethnic1[2.1e-166]) + (1.931 * ethnic2[7.9e-114]) + (2.072 * ethnic3[4.0e-101]) + (1.750 * ethnic4[4.4e-05]) + (1.914 * ethnic5[0.044]) + (1.234 * ethnic6[6.5e-09]), glm_warn [False]: nan log10 trans: False | Notes: nan 2 5199-5 [Hepatitis C virus Ab [Presence] in Serum by Immunoblot, glm]: nCase: 290 | nCon: 534, corr p-val: 5.27e-08, uncorr p-val: 1.08e-08, OR: 0.286 | model: dis_status ~ 0.987[0.894] + (0.286 * mod_ant[1.1e-08]) + (0.234 * ethnic1[0.190]) + (0.587 * ethnic2[0.060]) + (0.638 * ethnic3[0.217]) + (0.338 * ethnic4[0.187]) + (0.262 * ethnic6[5.3e-09]), glm_warn [False]: nan log10 trans: False | Notes: nan 3 40726-2 [Hepatitis C virus IgG Ab [Presence] in Serum or Plasma by Immunoassay, firth]: nCase: 518 | nCon: 3488, corr p-val: 0.264, uncorr p-val: 0.154, OR: 0.524 | model: dis_status ~ 0.135[0.0e+00] + (0.524 * mod_ant[0.154]) + (1.051 * ethnic1[0.848]) + (1.155 * ethnic2[0.203]) + (1.760 * ethnic3[1.9e-05]) + (1.845 * ethnic4[0.338]) + (1.055 * ethnic5[0.972]) + (0.539 * ethnic6[0.006]), glm_warn [False]: nan log10 trans: False | Notes: n=4006 | DoF=7 | n iters: full : 6.00e+00, null : 5.00e+00 | Conv at last: LL change : 8.19e-12, max abs score : 4.29e-08, beta change : 1.77e-06 | Log Likes: full : -1.51e+03, null : -1.53e+03 | Method: Penalized ML | control: maxit : 2500, maxhs : 0, maxstep : 5, lconv : 1e-05, gconv : 1e-05, xconv : 1e-05, collapse : TRUE, fit : NR, call : logistf.control(maxit = n_iter) | mod control: tau : 0.5, terms.fit : NULL, call : logistf.mod.control() 4 16129-9 [Hepatitis C virus IgG Ab [Presence] in Serum, glm]: nCase: 25718 | nCon: 28946, corr p-val: 0.554, uncorr p-val: 0.396, OR: 0.951 | model: dis_status ~ 1.020[0.039] + (0.951 * mod_ant[0.396]) + (0.813 * ethnic1[0.002]) + (0.982 * ethnic2[0.874]) + (1.210 * ethnic3[5.6e-04]) + (0.756 * ethnic4[1.7e-04]) + (0.742 * ethnic5[0.210]) + (0.309 * ethnic6[0.0e+00]), glm_warn [False]: nan log10 trans: False | Notes: nan 5 51657-5 [Hepatitis C virus Ab [Presence] in Body fluid, firth]: nCase: 53 | nCon: 311, corr p-val: 0.606, uncorr p-val: 0.436, OR: 0.605 | model: dis_status ~ 0.268[3.7e-07] + (0.605 * mod_ant[0.436]) + (0.745 * ethnic1[0.847]) + (0.649 * ethnic2[0.208]) + (2.236 * ethnic3[0.470]) + (0.745 * ethnic4[0.847]) + (0.204 * ethnic6[0.032]), glm_warn [False]: nan log10 trans: False | Notes: n=364 | DoF=6 | n iters: full : 7.00e+00, null : 5.00e+00 | Conv at last: LL change : 5.68e-14, max abs score : 3.91e-09, beta change : 2.01e-07 | Log Likes: full : -1.46e+02, null : -1.49e+02 | Method: Penalized ML | control: maxit : 2500, maxhs : 0, maxstep : 5, lconv : 1e-05, gconv : 1e-05, xconv : 1e-05, collapse : TRUE, fit : NR, call : logistf.control(maxit = n_iter) | mod control: tau : 0.5, terms.fit : NULL, call : logistf.mod.control() dtype: object	88864 5010-4 [Hepatitis C virus RNA [Presence] in Blood by NAA with probe detection, firth]: nCase: 33 | nCon: 281, corr p-val: 0.51, uncorr p-val: 0.362, OR: 2.572 | model: dis_status ~ 0.100[0.0e+00] + (2.572 * mod_ant[0.362]) + (1.428 * ethnic1[0.824]) + (1.227 * ethnic2[0.781]) + (1.704 * ethnic3[0.193]) + (0.579 * ethnic4[0.697]) + (3.332 * ethnic5[0.513]) + (1.644 * ethnic6[0.404]), glm_warn [False]: nan log10 trans: False | Notes: n=314 | DoF=7 | n iters: full : 8.00e+00, null : 5.00e+00 | Conv at last: LL change : 7.53e-13, max abs score : 6.93e-08, beta change : 1.26e-06 | Log Likes: full : -1.03e+02, null : -1.04e+02 | Method: Penalized ML | control: maxit : 2500, maxhs : 0, maxstep : 5, lconv : 1e-05, gconv : 1e-05, xconv : 1e-05, collapse : TRUE, fit : NR, call : logistf.control(maxit = n_iter) | mod control: tau : 0.5, terms.fit : NULL, call : logistf.mod.control() 88865 5012-0 [Hepatitis C virus RNA [Presence] in Specimen by NAA with probe detection, glm]: nCase: 206 | nCon: 1482, corr p-val: 0.424, uncorr p-val: 0.29, OR: 1.217 | model: dis_status ~ 0.147[3.7e-97] + (1.217 * mod_ant[0.290]) + (0.227 * ethnic1[0.146]) + (1.143 * ethnic2[0.603]) + (1.637 * ethnic3[0.159]) + (0.975 * ethnic4[0.981]) + (6.185 * ethnic5[0.199]) + (0.277 * ethnic6[2.5e-04]), glm_warn [False]: nan log10 trans: False | Notes: nan 88868 72376-7 [Hepatitis C virus Ab [Presence] in Serum, Plasma or Blood by Rapid immunoassay, glm]: nCase: 894 | nCon: 5752, corr p-val: 0.379, uncorr p-val: 0.245, OR: 1.273 | model: dis_status ~ 0.067[7.7e-249] + (1.273 * mod_ant[0.245]) + (0.899 * ethnic1[0.788]) + (2.829 * ethnic2[1.4e-18]) + (3.877 * ethnic3[7.8e-48]) + (2.981 * ethnic4[5.1e-04]) + (7.0e-06 * ethnic5[0.956]) + (1.020 * ethnic6[0.951]), glm_warn [False]: nan log10 trans: False | Notes: nan dtype: object	False		False		False		False		virus	Flaviviridae		Hepacivirus C
Irregular menstrual cycle/bleeding	genitourinary	626.1	HHV-6	p101_k	No	Unknown	did_not_attempt	0.5728532291695773		0.963		[0.88-1.054]		800	3703						age		Female-only			dis_status ~ 12.279[7.9e-14] + (0.963 * mod_ant[0.415]) + (0.546 * age[1.3e-34])		1.44	1.41	0.85	0.87	1.43	1.38					63.9	67.87			0.415214907798517		age, ethnic, num_in_house, num_sex_part	age : 1.29e-34	age: 0.546 [0.496-0.602]						False				False				virus	Herpesviridae	Betaherpesvirinae	betaherpesvirus 6
Irregular menstrual cycle/bleeding	genitourinary	626.1	HHV-7	U14	No	Unknown	did_not_attempt	0.5728532291695773		1.077		[0.896-1.295]		800	3703						bmi, age		Female-only			dis_status ~ 4.763[7.3e-04] + (1.077 * mod_ant[0.430]) + (1.306 * bmi[3.0e-04]) + (0.543 * age[2.5e-35])		2.82	2.8	0.42	0.43	2.88	2.84					63.9	67.87			0.429639921877183		bmi, age, ethnic, num_sex_part	bmi : 3.01e-04, age : 2.47e-35	bmi: 1.306 [1.13-1.509], age: 0.543 [0.493-0.598]						False				False				virus	Herpesviridae	Betaherpesvirinae	betaherpesvirus 7
Irregular menstrual cycle/bleeding	genitourinary	626.1	HIV	gag	No	Unknown	did_not_attempt	0.5728532291695773		1.08		[0.932-1.251]		800	3703						bmi, ethnic		Female-only			dis_status ~ 0.110[5.7e-20] + (1.080 * mod_ant[0.308]) + (1.215 * bmi[0.009]) + (0.748 * ethnic1[0.337]) + (1.872 * ethnic2[0.021]) + (1.406 * ethnic3[0.188])		1.76	1.73	0.52	0.52	1.74	1.73					63.9	67.87			0.307869353775301		bmi, ethnic	bmi : 8.76e-03, ethnic1 : 3.37e-01, ethnic2 : 2.09e-02, ethnic3 : 1.88e-01	bmi: 1.215 [1.05-1.405], ethnic1: 0.748 [0.414-1.352], ethnic2: 1.872 [1.10-3.185], ethnic3: 1.406 [0.847-2.336]						False				False				virus	Retroviridae		Lentivirus
Irregular menstrual cycle/bleeding	genitourinary	626.1	HPV-16	E7	Yes	Unknown	replicated	0.2554174192106507	5.917596151397233e-269	0.87	0.701	[0.766-0.988]	[0.687-0.715]	800	3703	149565	370984	30167-1	Human papilloma virus 16+18+31+33+35+39+45+51+52+56+58+59+68 DNA [Presence] in Cervix by Probe with signal amplification	glm	age	age	Female-only	Female-only	0	dis_status ~ 12.893[4.0e-15] + (0.870 * mod_ant[0.032]) + (0.550 * age[3.6e-34])	dis_status ~ 2.578[0.0e+00] + (0.701 * mod_ant[1.0e-270]) + (0.682 * age[0.0e+00])	1.07	1.13	0.63	0.6	1.15	1.23	327240	43744	133441	16124	63.9	67.87	44.78	50.19	0.032050556048673	1.01444505452524e-270	age	age : 3.64e-34	age: 0.550 [0.50-0.606]	age : 0.00e+00	age: 0.682 [0.678-0.685]		0 49896-4 [Human papilloma virus 16+18+31+33+35+39+45+51+52+56+58+59+68 DNA [Presence] in Specimen by NAA with probe detection, glm]: nCase: 36431 | nCon: 108238, corr p-val: 1.08e-50, uncorr p-val: 8.04e-52, OR: 0.718 | model: dis_status ~ 6.866[0.0e+00] + (0.718 * mod_ant[8.0e-52]) + (0.554 * age[0.0e+00]), glm_warn [False]: nan log10 trans: False | Notes: nan 1 59420-0 [Human papilloma virus 16+18+31+33+35+39+45+51+52+56+58+59+66+68 DNA [Presence] in Cervix by Probe with signal amplification, glm]: nCase: 64494 | nCon: 134833, corr p-val: 7.83e-37, uncorr p-val: 7.16e-38, OR: 0.799 | model: dis_status ~ 1.414[1.4e-66] + (0.799 * mod_ant[7.2e-38]) + (0.797 * age[0.0e+00]), glm_warn [False]: nan log10 trans: False | Notes: nan 2 61372-9 [Human papilloma virus 16 DNA [Presence] in Specimen by NAA with probe detection, glm]: nCase: 96542 | nCon: 158414, corr p-val: 4.47e-26, uncorr p-val: 5.36e-27, OR: 0.694 | model: dis_status ~ 4.023[0.0e+00] + (0.694 * mod_ant[5.4e-27]) + (0.675 * age[0.0e+00]), glm_warn [False]: nan log10 trans: False | Notes: nan 3 82675-0 [Human papilloma virus 16+18+31+33+35+39+45+51+52+56+58+59+66+68 DNA [Presence] in Cervix by NAA with probe detection, glm]: nCase: 6435 | nCon: 14473, corr p-val: 1.55e-03, uncorr p-val: 5.06e-04, OR: 0.845 | model: dis_status ~ 2.611[4.9e-48] + (0.845 * mod_ant[5.1e-04]) + (0.677 * age[5.5e-162]), glm_warn [False]: nan log10 trans: False | Notes: nan 4 77399-4 [Human papilloma virus 16 DNA [Presence] in Cervix by NAA with probe detection, glm]: nCase: 6903 | nCon: 15146, corr p-val: 0.044, uncorr p-val: 0.018, OR: 0.772 | model: dis_status ~ 2.351[3.8e-42] + (0.772 * mod_ant[0.018]) + (0.692 * age[1.1e-151]), glm_warn [False]: nan log10 trans: False | Notes: nan 5 82456-5 [Human papilloma virus 16 E6+E7 mRNA [Presence] in Cervix by NAA with probe detection, glm]: nCase: 229 | nCon: 992, corr p-val: 0.28, uncorr p-val: 0.165, OR: 0.69 | model: dis_status ~ 1.144[0.650] + (0.690 * mod_ant[0.165]) + (0.687 * age[1.5e-07]), glm_warn [False]: nan log10 trans: False | Notes: nan 6 17399-7 [Human papilloma virus 16 Ag [Presence] in Specimen, glm]: nCase: 8853 | nCon: 25337, corr p-val: 0.869, uncorr p-val: 0.79, OR: 0.973 | model: dis_status ~ 2.719[2.6e-84] + (0.973 * mod_ant[0.790]) + (0.639 * age[0.0e+00]), glm_warn [False]: nan log10 trans: False | Notes: nan 7 21440-3 [Human papilloma virus 16+18+31+33+35+45+51+52+56 DNA [Presence] in Cervix by Probe, glm]: nCase: 579 | nCon: 782, corr p-val: 0.893, uncorr p-val: 0.832, OR: 0.976 | model: dis_status ~ 1.982[0.005] + (0.976 * mod_ant[0.832]) + (0.799 * age[1.1e-05]), glm_warn [False]: nan log10 trans: False | Notes: nan dtype: object	88898 59263-4 [Human papilloma virus 16 DNA [Presence] in Cervix by Probe with signal amplification, glm]: nCase: 8243 | nCon: 43715, corr p-val: 0.199, uncorr p-val: 0.106, OR: 1.095 | model: dis_status ~ 0.863[0.003] + (1.095 * mod_ant[0.106]) + (0.715 * age[5.1e-211]), glm_warn [False]: nan log10 trans: False | Notes: nan 88901 70061-7 [Human papilloma virus 16 and 18 DNA [Presence] in Specimen by NAA with probe detection, glm]: nCase: 1526 | nCon: 35608, corr p-val: 0.951, uncorr p-val: 0.919, OR: 1.008 | model: dis_status ~ 0.174[3.1e-51] + (1.008 * mod_ant[0.919]) + (0.738 * age[5.4e-34]), glm_warn [False]: nan log10 trans: False | Notes: nan dtype: object	False		False		False		False		virus	Papillomaviridae		Alphapapillomavirus 9
Irregular menstrual cycle/bleeding	genitourinary	626.1	HPV-18	L1	No	Unknown	did_not_attempt	0.8978666794670928		1.018		[0.86-1.204]		800	3703						ethnic, num_sex_part		Female-only			dis_status ~ 0.248[0.002] + (1.018 * mod_ant[0.839]) + (0.798 * ethnic1[0.457]) + (1.936 * ethnic2[0.015]) + (1.373 * ethnic3[0.222]) + (0.685 * num_sex_part1[0.385]) + (0.934 * num_sex_part2[0.875]) + (0.942 * num_sex_part3[0.891]) + (0.910 * num_sex_part4[0.830]) + (0.797 * num_sex_part5[0.604])		1.54	1.53	0.45	0.46	1.58	1.57					63.9	67.87			0.839154194290985		ethnic, num_sex_part	ethnic1 : 4.57e-01, ethnic2 : 1.51e-02, ethnic3 : 2.22e-01, num_sex_part1 : 3.85e-01, num_sex_part2 : 8.75e-01, num_sex_part3 : 8.91e-01, num_sex_part4 : 8.30e-01, num_sex_part5 : 6.04e-01	ethnic1: 0.798 [0.44-1.446], ethnic2: 1.936 [1.136-3.298], ethnic3: 1.373 [0.825-2.284], num_sex_part1: 0.685 [0.292-1.608], num_sex_part2: 0.934 [0.398-2.191], num_sex_part3: 0.942 [0.398-2.227], num_sex_part4: 0.910 [0.387-2.140], num_sex_part5: 0.797 [0.337-1.882]						False				False				virus	Papillomaviridae		Alphapapillomavirus 7
Irregular menstrual cycle/bleeding	genitourinary	626.1	H. pylori	GroEL	Yes	Unknown	replicated	0.2554174192106507	4.185969869219525e-10	1.077	1.224	[1.009-1.150]	[1.152-1.301]	800	3703	15770	57715	17780-8	Helicobacter pylori Ag [Presence] in Stool by Immunoassay	glm	bmi, age	age	Female-only	Female-only	0	dis_status ~ 5.785[1.6e-06] + (1.077 * mod_ant[0.026]) + (1.291 * bmi[5.6e-04]) + (0.537 * age[2.8e-36])	dis_status ~ 0.709[1.5e-55] + (1.224 * mod_ant[7.9e-11]) + (0.807 * age[0.0e+00])	1.61	1.55	1.22	1.19	1.32	1.28	52883	4832	14215	1555	63.9	67.87	41.1	49.77	0.0257725380028638	7.893543181956819e-11	bmi, age, ethnic, num_in_house, num_sex_part	bmi : 5.57e-04, age : 2.85e-36	bmi: 1.291 [1.117-1.492], age: 0.537 [0.488-0.592]	age : 0.00e+00	age: 0.807 [0.80-0.815]		0 17859-0 [Helicobacter pylori IgG Ab [Presence] in Serum or Plasma by Immunoassay, glm]: nCase: 11396 | nCon: 13924, corr p-val: 1.19e-04, uncorr p-val: 3.34e-05, OR: 1.133 | model: dis_status ~ 8.109[0.0e+00] + (1.133 * mod_ant[3.3e-05]) + (0.646 * age[0.0e+00]), glm_warn [False]: nan log10 trans: False | Notes: nan 1 16125-7 [Helicobacter pylori IgA Ab [Presence] in Serum, glm]: nCase: 80 | nCon: 218, corr p-val: 0.035, uncorr p-val: 0.014, OR: 2.409 | model: dis_status ~ 1.845[0.070] + (2.409 * mod_ant[0.014]) + (0.674 * age[1.6e-07]), glm_warn [False]: nan log10 trans: False | Notes: nan 2 80373-4 [Helicobacter pylori Ag [Presence] in Stool by Rapid immunoassay, glm]: nCase: 3754 | nCon: 12351, corr p-val: 0.157, uncorr p-val: 0.079, OR: 1.164 | model: dis_status ~ 1.099[0.053] + (1.164 * mod_ant[0.079]) + (0.754 * age[1.8e-162]), glm_warn [False]: nan log10 trans: False | Notes: nan dtype: object	88833 16126-5 [Helicobacter pylori IgG Ab [Presence] in Serum, glm]: nCase: 628 | nCon: 2293, corr p-val: 0.712, uncorr p-val: 0.562, OR: 0.907 | model: dis_status ~ 2.697[5.2e-16] + (0.907 * mod_ant[0.562]) + (0.594 * age[3.6e-72]), glm_warn [False]: nan log10 trans: False | Notes: nan 88836 22310-7 [Helicobacter pylori Ab [Presence] in Serum, glm]: nCase: 15143 | nCon: 14451, corr p-val: 6.63e-04, uncorr p-val: 2.08e-04, OR: 0.861 | model: dis_status ~ 5.378[0.0e+00] + (0.861 * mod_ant[2.1e-04]) + (0.754 * age[0.0e+00]), glm_warn [False]: nan log10 trans: False | Notes: nan 88837 31843-6 [Helicobacter pylori Ag [Presence] in Stool, glm]: nCase: 2485 | nCon: 12796, corr p-val: 5.30e-04, uncorr p-val: 1.64e-04, OR: 0.704 | model: dis_status ~ 0.670[2.2e-11] + (0.704 * mod_ant[1.6e-04]) + (0.785 * age[2.8e-96]), glm_warn [False]: nan log10 trans: False | Notes: nan 88838 46987-4 [Helicobacter pylori IgM Ab [Presence] in Serum by Immunoassay, glm]: nCase: 863 | nCon: 1590, corr p-val: 0.901, uncorr p-val: 0.855, OR: 0.972 | model: dis_status ~ 5.930[3.0e-30] + (0.972 * mod_ant[0.855]) + (0.638 * age[5.2e-56]), glm_warn [False]: nan log10 trans: False | Notes: nan dtype: object	False		False		False		False		bacteria	Helicobacteraceae		H. pylori
Irregular menstrual cycle/bleeding	genitourinary	626.1	HSV-1	IgG	No	Unknown	did_not_attempt	0.53053475816802		1.077		[0.984-1.179]		800	3703						bmi, age		Female-only			dis_status ~ 5.013[2.3e-05] + (1.077 * mod_ant[0.106]) + (1.293 * bmi[5.1e-04]) + (0.540 * age[6.8e-36])		3.02	2.99	0.87	0.88	3.49	3.45					63.9	67.87			0.106106951633604		bmi, age, ethnic, num_in_house, num_sex_part	bmi : 5.07e-04, age : 6.79e-36	bmi: 1.293 [1.119-1.495], age: 0.540 [0.49-0.595]						False				False				virus	Herpesviridae	Alphaherpesvirinae	alphaherpesvirus 1
Irregular menstrual cycle/bleeding	genitourinary	626.1	HSV-2	IgG	No	Unknown	did_not_attempt	0.8978666794670928		1.009		[0.917-1.111]		800	3703						bmi, age		Female-only			dis_status ~ 5.861[2.5e-06] + (1.009 * mod_ant[0.853]) + (1.301 * bmi[3.6e-04]) + (0.543 * age[2.3e-35])		1.62	1.59	0.8	0.8	1.52	1.49					63.9	67.87			0.852973345493738		bmi, age, ethnic, num_in_house, num_sex_part	bmi : 3.59e-04, age : 2.28e-35	bmi: 1.301 [1.126-1.504], age: 0.543 [0.493-0.598]						False				False				virus	Herpesviridae	Alphaherpesvirinae	alphaherpesvirus 2
Irregular menstrual cycle/bleeding	genitourinary	626.1	HTLV-1	gag	No	Unknown	did_not_attempt	0.5728532291695773		0.955		[0.872-1.046]		800	3703						bmi, age		Female-only			dis_status ~ 6.248[6.9e-07] + (0.955 * mod_ant[0.318]) + (1.308 * bmi[2.8e-04]) + (0.545 * age[8.5e-35])		1.85	1.91	0.87	0.85	2	2.09					63.9	67.87			0.318163342880632		bmi, age, num_in_house, num_sex_part	bmi : 2.82e-04, age : 8.46e-35	bmi: 1.308 [1.131-1.512], age: 0.545 [0.495-0.600]						False				False				virus	Retroviridae	Orthoretrovirinae	T-lymphotropic virus 1
Irregular menstrual cycle/bleeding	genitourinary	626.1	JCV	VP1	No	Unknown	did_not_attempt	0.5728532291695773		0.932		[0.815-1.065]		800	3703						age		Female-only			dis_status ~ 13.686[1.4e-12] + (0.932 * mod_ant[0.298]) + (0.547 * age[9.2e-35])		2.47	2.48	0.59	0.59	2.46	2.47					63.9	67.87			0.298153254309892		age, ethnic	age : 9.24e-35	age: 0.547 [0.497-0.602]						False				False				virus	Polyomaviridae		polyomavirus 2
Irregular menstrual cycle/bleeding	genitourinary	626.1	KSHV	LANA	No	Unknown	did_not_attempt	0.5728532291695773		0.932		[0.829-1.048]		800	3703						bmi, age		Female-only			dis_status ~ 6.286[6.2e-07] + (0.932 * mod_ant[0.240]) + (1.307 * bmi[2.9e-04]) + (0.543 * age[3.0e-35])		1.05	1.09	0.68	0.66	1.15	1.18					63.9	67.87			0.239754239171555		bmi, age, ethnic	bmi : 2.90e-04, age : 3.03e-35	bmi: 1.307 [1.131-1.510], age: 0.543 [0.493-0.599]						False				False				virus	Herpesviridae		gammaherpesvirus 8
Irregular menstrual cycle/bleeding	genitourinary	626.1	MCV	VP1	No	Unknown	did_not_attempt	0.64524963839706		1.029		[0.937-1.131]		800	3703						age		Female-only			dis_status ~ 10.330[2.9e-11] + (1.029 * mod_ant[0.548]) + (0.549 * age[1.9e-34])		2.84	2.81	0.81	0.84	2.99	2.94					63.9	67.87			0.548462192637501		age, ethnic, num_sex_part	age : 1.93e-34	age: 0.549 [0.499-0.605]						False				False				virus	Polyomaviridae		polyomavirus 5
Irregular menstrual cycle/bleeding	genitourinary	626.1	T. gondii	sag1	No	Unknown	did_not_attempt	0.5728532291695773		1.094		[0.907-1.318]		800	3703						bmi, age		Female-only			dis_status ~ 5.200[2.8e-05] + (1.094 * mod_ant[0.348]) + (1.298 * bmi[4.2e-04]) + (0.540 * age[1.1e-35])		1.93	1.93	0.4	0.43	1.94	1.95					63.9	67.87			0.347693875787411		bmi, age, ethnic, num_in_house	bmi : 4.17e-04, age : 1.11e-35	bmi: 1.298 [1.123-1.500], age: 0.540 [0.49-0.595]						False				False				other	Sarcocystidae	Toxoplasmatinae	T. gondii
Irregular menstrual cycle/bleeding	genitourinary	626.1	VZV	gE_gl	No	Unknown	did_not_attempt	0.904704326778261		1.009		[0.865-1.178]		800	3703						bmi, age		Female-only			dis_status ~ 5.824[1.7e-05] + (1.009 * mod_ant[0.905]) + (1.302 * bmi[3.5e-04]) + (0.542 * age[2.0e-35])		2.66	2.67	0.5	0.51	2.64	2.66					63.9	67.87			0.904704326778261		bmi, age, num_sex_part	bmi : 3.47e-04, age : 2.04e-35	bmi: 1.302 [1.127-1.505], age: 0.542 [0.492-0.597]						False				False				virus	Herpesviridae		alphaherpesvirus 3
Absent or infrequent menstruation	genitourinary	626.11	BKV	VP1	No	Unknown	did_not_attempt	0.3633252222570874		0.659		[0.431-1.008]		83	3703						age, num_in_house, same_sex		Female-only			dis_status ~ 5.766[0.212] + (0.659 * mod_ant[0.054]) + (0.484 * age[7.5e-06]) + (1.734 * num_in_house2[0.199]) + (2.970 * num_in_house3[0.014]) + (1.988 * num_in_house4[0.148]) + (3.593 * num_in_house5[0.012]) + (1.0e-06 * num_in_house6[0.990]) + (2.7e-07 * same_sex1[0.982]) + (0.443 * same_sex2[0.172])		3.34	3.38	0.57	0.49	3.58	3.53					62.34	67.87			0.0544987833385631		age, num_in_house, same_sex	age : 7.48e-06, num_in_house2 : 1.99e-01, num_in_house3 : 1.44e-02, num_in_house4 : 1.48e-01, num_in_house5 : 1.19e-02, num_in_house6 : 9.90e-01, same_sex1 : 9.82e-01, same_sex2 : 1.72e-01	age: 0.484 [0.352-0.665], num_in_house2: 1.734 [0.749-4.015], num_in_house3: 2.970 [1.242-7.104], num_in_house4: 1.988 [0.783-5.043], num_in_house5: 3.593 [1.326-9.740], num_in_house6: 1.0e-06 [0.00e+00-Inf], same_sex1: 2.7e-07 [0.00e+00-Inf], same_sex2: 0.443 [0.138-1.425]						False				False				virus	Polyomaviridae		polyomavirus 1
Absent or infrequent menstruation	genitourinary	626.11	C. trach.	momp_D	No	Unknown	did_not_attempt	0.699824053179963		1.102		[0.846-1.434]		83	3703						age, num_in_house, same_sex		Female-only			dis_status ~ 0.903[0.930] + (1.102 * mod_ant[0.471]) + (0.508 * age[2.7e-05]) + (1.756 * num_in_house2[0.189]) + (2.915 * num_in_house3[0.016]) + (1.991 * num_in_house4[0.147]) + (3.606 * num_in_house5[0.012]) + (1.2e-06 * num_in_house6[0.991]) + (2.7e-07 * same_sex1[0.982]) + (0.445 * same_sex2[0.175])		1.44	1.32	0.81	0.78	1.3	1.2					62.34	67.87			0.471256646048114		age, num_in_house, same_sex	age : 2.67e-05, num_in_house2 : 1.89e-01, num_in_house3 : 1.61e-02, num_in_house4 : 1.47e-01, num_in_house5 : 1.16e-02, num_in_house6 : 9.91e-01, same_sex1 : 9.82e-01, same_sex2 : 1.75e-01	age: 0.508 [0.37-0.697], num_in_house2: 1.756 [0.758-4.068], num_in_house3: 2.915 [1.22-6.968], num_in_house4: 1.991 [0.786-5.049], num_in_house5: 3.606 [1.332-9.763], num_in_house6: 1.2e-06 [0.00e+00-Inf], same_sex1: 2.7e-07 [0.00e+00-Inf], same_sex2: 0.445 [0.138-1.433]						False				False				bacteria	Chlamydiaceae		C. trachomatis
Absent or infrequent menstruation	genitourinary	626.11	CMV	pp150 Nter	No	Unknown	did_not_attempt	0.699824053179963		1.083		[0.864-1.357]		83	3703						age, num_in_house		Female-only			dis_status ~ 0.853[0.887] + (1.083 * mod_ant[0.490]) + (0.496 * age[1.4e-05]) + (1.856 * num_in_house2[0.149]) + (3.103 * num_in_house3[0.011]) + (2.185 * num_in_house4[0.097]) + (3.775 * num_in_house5[0.009]) + (6.9e-06 * num_in_house6[0.978])		2.56	2.58	1.09	0.98	3.09	2.96					62.34	67.87			0.489876837225974		age, num_in_house	age : 1.39e-05, num_in_house2 : 1.49e-01, num_in_house3 : 1.06e-02, num_in_house4 : 9.73e-02, num_in_house5 : 8.67e-03, num_in_house6 : 9.78e-01	age: 0.496 [0.362-0.681], num_in_house2: 1.856 [0.802-4.295], num_in_house3: 3.103 [1.302-7.394], num_in_house4: 2.185 [0.867-5.503], num_in_house5: 3.775 [1.40-10.179], num_in_house6: 6.9e-06 [0.00e+00-Inf]						False				False				virus	Herpesviridae	Betaherpesvirinae	betaherpesvirus 5
Absent or infrequent menstruation	genitourinary	626.11	EBV	EBNA-1	No	Unknown	did_not_attempt	0.7171963866147313		1.089		[0.81-1.463]		83	3703						age, same_sex		Female-only			dis_status ~ 3.662[0.210] + (1.089 * mod_ant[0.574]) + (0.443 * age[6.4e-09]) + (6.4e-07 * same_sex1[0.973]) + (0.410 * same_sex2[0.133])		3.42	3.34	0.85	0.84	3.71	3.63					62.34	67.87			0.573757109291785		age, same_sex	age : 6.45e-09, same_sex1 : 9.73e-01, same_sex2 : 1.33e-01	age: 0.443 [0.337-0.583], same_sex1: 6.4e-07 [0.00e+00-Inf], same_sex2: 0.410 [0.128-1.313]						False				False				virus	Herpesviridae		gammaherpesvirus 4
Absent or infrequent menstruation	genitourinary	626.11	HBV	HBc	No	Unknown	did_not_attempt	0.699824053179963		0.782		[0.526-1.163]		83	3703						num_in_house, same_sex		Female-only			dis_status ~ 0.012[7.7e-29] + (0.782 * mod_ant[0.225]) + (1.637 * num_in_house2[0.248]) + (4.115 * num_in_house3[0.001]) + (3.571 * num_in_house4[0.005]) + (6.718 * num_in_house5[1.1e-04]) + (1.2e-06 * num_in_house6[0.991]) + (3.9e-07 * same_sex1[0.983]) + (0.378 * same_sex2[0.101])		0.58	0.65	0.5	0.61	0.6	0.7					62.34	67.87			0.224502230040597		num_in_house, same_sex	num_in_house2 : 2.48e-01, num_in_house3 : 1.25e-03, num_in_house4 : 5.50e-03, num_in_house5 : 1.09e-04, num_in_house6 : 9.91e-01, same_sex1 : 9.83e-01, same_sex2 : 1.01e-01	num_in_house2: 1.637 [0.709-3.780], num_in_house3: 4.115 [1.743-9.714], num_in_house4: 3.571 [1.454-8.770], num_in_house5: 6.718 [2.56-17.629], num_in_house6: 1.2e-06 [0.00e+00-Inf], same_sex1: 3.9e-07 [0.00e+00-Inf], same_sex2: 0.378 [0.118-1.210]						False				False				virus	Hepadnaviridae		Hepatitis B virus
Absent or infrequent menstruation	genitourinary	626.11	HCV	NS3	No	Unknown	did_not_attempt	0.699824053179963		0.831		[0.569-1.214]		83	3703								Female-only			dis_status ~ 0.029[2.8e-38] + (0.831 * mod_ant[0.339])		1.3	1.36	0.55	0.55	1.45	1.49					62.34	67.87			0.338984793318075			:							False				False				virus	Flaviviridae		Hepacivirus C
Absent or infrequent menstruation	genitourinary	626.11	HHV-6	p101_k	No	Unknown	did_not_attempt	0.3882029160725615		1.257		[0.975-1.621]		83	3703						age, num_in_house		Female-only			dis_status ~ 0.555[0.607] + (1.257 * mod_ant[0.078]) + (0.518 * age[3.7e-05]) + (1.866 * num_in_house2[0.145]) + (3.097 * num_in_house3[0.011]) + (2.153 * num_in_house4[0.104]) + (3.928 * num_in_house5[0.007]) + (6.5e-06 * num_in_house6[0.978])		1.65	1.41	0.81	0.87	1.76	1.38					62.34	67.87			0.0776405832145123		age, num_in_house	age : 3.65e-05, num_in_house2 : 1.45e-01, num_in_house3 : 1.07e-02, num_in_house4 : 1.04e-01, num_in_house5 : 6.84e-03, num_in_house6 : 9.78e-01	age: 0.518 [0.379-0.708], num_in_house2: 1.866 [0.806-4.319], num_in_house3: 3.097 [1.299-7.382], num_in_house4: 2.153 [0.855-5.425], num_in_house5: 3.928 [1.457-10.589], num_in_house6: 6.5e-06 [0.00e+00-Inf]						False				False				virus	Herpesviridae	Betaherpesvirinae	betaherpesvirus 6
Absent or infrequent menstruation	genitourinary	626.11	HHV-7	U14	No	Unknown	did_not_attempt	0.699824053179963		0.77		[0.467-1.268]		83	3703						age		Female-only			dis_status ~ 9.723[0.046] + (0.770 * mod_ant[0.305]) + (0.440 * age[3.0e-09])		2.77	2.8	0.39	0.43	2.73	2.84					62.34	67.87			0.304751159829325		age	age : 2.99e-09	age: 0.440 [0.336-0.577]						False				False				virus	Herpesviridae	Betaherpesvirinae	betaherpesvirus 7
Absent or infrequent menstruation	genitourinary	626.11	HIV	gag	No	Unknown	did_not_attempt	0.699824053179963		0.849		[0.564-1.279]		83	3703								Female-only			dis_status ~ 0.030[1.8e-21] + (0.849 * mod_ant[0.434])		1.69	1.73	0.48	0.52	1.67	1.73					62.34	67.87			0.434422375737482			:							False				False				virus	Retroviridae		Lentivirus
Absent or infrequent menstruation	genitourinary	626.11	HPV-16	E7	No	Unknown	did_not_attempt	0.3633252222570874		0.693		[0.486-0.989]		83	3703						age, same_sex		Female-only			dis_status ~ 7.092[0.029] + (0.693 * mod_ant[0.043]) + (0.444 * age[7.5e-09]) + (6.7e-07 * same_sex1[0.973]) + (0.411 * same_sex2[0.134])		0.98	1.13	0.6	0.6	1.08	1.23					62.34	67.87			0.0433260791011717		age, same_sex	age : 7.53e-09, same_sex1 : 9.73e-01, same_sex2 : 1.34e-01	age: 0.444 [0.337-0.585], same_sex1: 6.7e-07 [0.00e+00-Inf], same_sex2: 0.411 [0.128-1.315]						False				False				virus	Papillomaviridae		Alphapapillomavirus 9
Absent or infrequent menstruation	genitourinary	626.11	HPV-18	L1	No	Unknown	did_not_attempt	0.952353162784137		0.986		[0.614-1.582]		83	3703								Female-only			dis_status ~ 0.023[8.4e-23] + (0.986 * mod_ant[0.952])		1.52	1.53	0.45	0.46	1.57	1.57					62.34	67.87			0.952353162784137			:							False				False				virus	Papillomaviridae		Alphapapillomavirus 7
Absent or infrequent menstruation	genitourinary	626.11	H. pylori	GroEL	No	Unknown	did_not_attempt	0.3633252222570874		1.219		[1.019-1.459]		83	3703						age, num_in_house, same_sex		Female-only			dis_status ~ 1.001[0.999] + (1.219 * mod_ant[0.031]) + (0.486 * age[7.7e-06]) + (1.722 * num_in_house2[0.205]) + (2.899 * num_in_house3[0.017]) + (1.978 * num_in_house4[0.150]) + (3.442 * num_in_house5[0.015]) + (1.1e-06 * num_in_house6[0.991]) + (2.7e-07 * same_sex1[0.982]) + (0.426 * same_sex2[0.153])		1.74	1.55	1.36	1.19	1.64	1.28					62.34	67.87			0.030564075795667		age, num_in_house, same_sex	age : 7.65e-06, num_in_house2 : 2.05e-01, num_in_house3 : 1.67e-02, num_in_house4 : 1.50e-01, num_in_house5 : 1.50e-02, num_in_house6 : 9.91e-01, same_sex1 : 9.82e-01, same_sex2 : 1.53e-01	age: 0.486 [0.355-0.667], num_in_house2: 1.722 [0.743-3.988], num_in_house3: 2.899 [1.212-6.932], num_in_house4: 1.978 [0.781-5.010], num_in_house5: 3.442 [1.271-9.318], num_in_house6: 1.1e-06 [0.00e+00-Inf], same_sex1: 2.7e-07 [0.00e+00-Inf], same_sex2: 0.426 [0.132-1.373]						False				False				bacteria	Helicobacteraceae		H. pylori
Absent or infrequent menstruation	genitourinary	626.11	HSV-1	IgG	No	Unknown	did_not_attempt	0.8640515559999137		1.029		[0.801-1.322]		83	3703						age, num_in_house		Female-only			dis_status ~ 0.858[0.895] + (1.029 * mod_ant[0.821]) + (0.505 * age[1.7e-05]) + (1.847 * num_in_house2[0.152]) + (3.116 * num_in_house3[0.010]) + (2.187 * num_in_house4[0.097]) + (3.832 * num_in_house5[0.008]) + (6.9e-06 * num_in_house6[0.978])		2.98	2.99	0.85	0.88	3.3	3.45					62.34	67.87			0.820848978199918		age, num_in_house	age : 1.70e-05, num_in_house2 : 1.52e-01, num_in_house3 : 1.03e-02, num_in_house4 : 9.70e-02, num_in_house5 : 7.90e-03, num_in_house6 : 9.78e-01	age: 0.505 [0.37-0.689], num_in_house2: 1.847 [0.798-4.273], num_in_house3: 3.116 [1.308-7.424], num_in_house4: 2.187 [0.868-5.512], num_in_house5: 3.832 [1.422-10.324], num_in_house6: 6.9e-06 [0.00e+00-Inf]						False				False				virus	Herpesviridae	Alphaherpesvirinae	alphaherpesvirus 1
Absent or infrequent menstruation	genitourinary	626.11	HSV-2	IgG	No	Unknown	did_not_attempt	0.7171963866147313		1.085		[0.834-1.410]		83	3703						age, num_in_house, same_sex		Female-only			dis_status ~ 0.944[0.960] + (1.085 * mod_ant[0.544]) + (0.504 * age[2.1e-05]) + (1.753 * num_in_house2[0.190]) + (2.932 * num_in_house3[0.016]) + (1.987 * num_in_house4[0.148]) + (3.551 * num_in_house5[0.013]) + (1.2e-06 * num_in_house6[0.991]) + (2.7e-07 * same_sex1[0.982]) + (0.443 * same_sex2[0.172])		1.67	1.59	0.85	0.8	1.49	1.49					62.34	67.87			0.544297402418851		age, num_in_house, same_sex	age : 2.10e-05, num_in_house2 : 1.90e-01, num_in_house3 : 1.56e-02, num_in_house4 : 1.48e-01, num_in_house5 : 1.25e-02, num_in_house6 : 9.91e-01, same_sex1 : 9.82e-01, same_sex2 : 1.72e-01	age: 0.504 [0.368-0.691], num_in_house2: 1.753 [0.757-4.062], num_in_house3: 2.932 [1.226-7.012], num_in_house4: 1.987 [0.784-5.038], num_in_house5: 3.551 [1.313-9.604], num_in_house6: 1.2e-06 [0.00e+00-Inf], same_sex1: 2.7e-07 [0.00e+00-Inf], same_sex2: 0.443 [0.138-1.426]						False				False				virus	Herpesviridae	Alphaherpesvirinae	alphaherpesvirus 2
Absent or infrequent menstruation	genitourinary	626.11	HTLV-1	gag	No	Unknown	did_not_attempt	0.699824053179963		0.892		[0.694-1.146]		83	3703						age, num_in_house		Female-only			dis_status ~ 1.086[0.941] + (0.892 * mod_ant[0.371]) + (0.509 * age[2.3e-05]) + (1.849 * num_in_house2[0.151]) + (3.135 * num_in_house3[0.010]) + (2.171 * num_in_house4[0.100]) + (3.865 * num_in_house5[0.007]) + (6.9e-06 * num_in_house6[0.978])		1.79	1.91	0.89	0.85	1.93	2.09					62.34	67.87			0.371012416950404		age, num_in_house	age : 2.30e-05, num_in_house2 : 1.51e-01, num_in_house3 : 9.87e-03, num_in_house4 : 1.00e-01, num_in_house5 : 7.50e-03, num_in_house6 : 9.78e-01	age: 0.509 [0.373-0.696], num_in_house2: 1.849 [0.799-4.279], num_in_house3: 3.135 [1.316-7.468], num_in_house4: 2.171 [0.862-5.470], num_in_house5: 3.865 [1.435-10.413], num_in_house6: 6.9e-06 [0.00e+00-Inf]						False				False				virus	Retroviridae	Orthoretrovirinae	T-lymphotropic virus 1
Absent or infrequent menstruation	genitourinary	626.11	JCV	VP1	No	Unknown	did_not_attempt	0.699824053179963		0.823		[0.564-1.201]		83	3703						age		Female-only			dis_status ~ 7.818[0.044] + (0.823 * mod_ant[0.313]) + (0.438 * age[2.8e-09])		2.44	2.48	0.62	0.59	2.45	2.47					62.34	67.87			0.313070786731954		age	age : 2.77e-09	age: 0.438 [0.334-0.575]						False				False				virus	Polyomaviridae		polyomavirus 2
Absent or infrequent menstruation	genitourinary	626.11	KSHV	K8_1	No	Unknown	did_not_attempt	0.699824053179963		1.308		[0.699-2.446]		83	3703						age, num_in_house		Female-only			dis_status ~ 0.606[0.681] + (1.308 * mod_ant[0.400]) + (0.503 * age[1.5e-05]) + (1.845 * num_in_house2[0.152]) + (3.124 * num_in_house3[0.010]) + (2.202 * num_in_house4[0.094]) + (3.775 * num_in_house5[0.009]) + (6.8e-06 * num_in_house6[0.978])		1.74	1.71	0.39	0.37	1.73	1.75					62.34	67.87			0.400414666162815		age, num_in_house	age : 1.49e-05, num_in_house2 : 1.52e-01, num_in_house3 : 1.01e-02, num_in_house4 : 9.42e-02, num_in_house5 : 8.65e-03, num_in_house6 : 9.78e-01	age: 0.503 [0.368-0.686], num_in_house2: 1.845 [0.798-4.269], num_in_house3: 3.124 [1.311-7.443], num_in_house4: 2.202 [0.874-5.548], num_in_house5: 3.775 [1.40-10.177], num_in_house6: 6.8e-06 [0.00e+00-Inf]						False				False				virus	Herpesviridae		gammaherpesvirus 8
Absent or infrequent menstruation	genitourinary	626.11	MCV	VP1	No	Unknown	did_not_attempt	0.7183550361389741		0.934		[0.719-1.214]		83	3703						age		Female-only			dis_status ~ 5.631[0.073] + (0.934 * mod_ant[0.611]) + (0.441 * age[3.4e-09])		2.79	2.81	0.87	0.84	2.84	2.94					62.34	67.87			0.610601780718128		age	age : 3.40e-09	age: 0.441 [0.336-0.578]						False				False				virus	Polyomaviridae		polyomavirus 5
Absent or infrequent menstruation	genitourinary	626.11	T. gondii	p22	No	Unknown	did_not_attempt	0.699824053179963		1.187		[0.812-1.736]		83	3703						age, num_in_house		Female-only			dis_status ~ 0.737[0.788] + (1.187 * mod_ant[0.376]) + (0.503 * age[1.5e-05]) + (1.856 * num_in_house2[0.148]) + (3.150 * num_in_house3[0.010]) + (2.210 * num_in_house4[0.093]) + (3.840 * num_in_house5[0.008]) + (7.1e-06 * num_in_house6[0.978])		1.49	1.45	0.52	0.59	1.43	1.48					62.34	67.87			0.376060199216296		age, num_in_house	age : 1.54e-05, num_in_house2 : 1.48e-01, num_in_house3 : 9.59e-03, num_in_house4 : 9.25e-02, num_in_house5 : 7.78e-03, num_in_house6 : 9.78e-01	age: 0.503 [0.369-0.687], num_in_house2: 1.856 [0.802-4.296], num_in_house3: 3.150 [1.322-7.504], num_in_house4: 2.210 [0.877-5.568], num_in_house5: 3.840 [1.426-10.341], num_in_house6: 7.1e-06 [0.00e+00-Inf]						False				False				other	Sarcocystidae	Toxoplasmatinae	T. gondii
Absent or infrequent menstruation	genitourinary	626.11	VZV	gE_gl	No	Unknown	did_not_attempt	0.7766350416495288		0.918		[0.595-1.417]		83	3703						age		Female-only			dis_status ~ 5.627[0.092] + (0.918 * mod_ant[0.699]) + (0.443 * age[4.5e-09])		2.63	2.67	0.45	0.51	2.63	2.66					62.34	67.87			0.698971537484576		age	age : 4.53e-09	age: 0.443 [0.338-0.582]						False				False				virus	Herpesviridae		alphaherpesvirus 3
Excessive or frequent menstruation	genitourinary	626.12	BKV	VP1	No	Unknown	did_not_attempt	0.7950375989621908		1.085		[0.883-1.332]		499	3703						age, ethnic		Female-only			dis_status ~ 6.462[0.001] + (1.085 * mod_ant[0.437]) + (0.531 * age[2.3e-25]) + (0.433 * ethnic1[0.052]) + (1.923 * ethnic2[0.027]) + (1.669 * ethnic3[0.064])		3.45	3.38	0.48	0.49	3.61	3.53					63.53	67.87			0.437270679429205		age, ethnic, num_in_house	age : 2.33e-25, ethnic1 : 5.17e-02, ethnic2 : 2.68e-02, ethnic3 : 6.41e-02	age: 0.531 [0.471-0.598], ethnic1: 0.433 [0.187-1.006], ethnic2: 1.923 [1.078-3.430], ethnic3: 1.669 [0.97-2.871]						False				False				virus	Polyomaviridae		polyomavirus 1
Excessive or frequent menstruation	genitourinary	626.12	C. trach.	momp_D	No	Unknown	did_not_attempt	0.7950375989621908		0.939		[0.833-1.059]		499	3703						age, ethnic		Female-only			dis_status ~ 10.086[1.5e-08] + (0.939 * mod_ant[0.305]) + (0.524 * age[1.1e-26]) + (0.428 * ethnic1[0.048]) + (2.034 * ethnic2[0.017]) + (1.707 * ethnic3[0.054])		1.35	1.32	0.8	0.78	1.2	1.2					63.53	67.87			0.305037587108068		age, ethnic, num_in_house	age : 1.12e-26, ethnic1 : 4.83e-02, ethnic2 : 1.70e-02, ethnic3 : 5.39e-02	age: 0.524 [0.465-0.590], ethnic1: 0.428 [0.184-0.993], ethnic2: 2.034 [1.135-3.645], ethnic3: 1.707 [0.991-2.940]						False				False				bacteria	Chlamydiaceae		C. trachomatis
Excessive or frequent menstruation	genitourinary	626.12	CMV	pp150 Nter	No	Unknown	did_not_attempt	0.944877913153011		1.004		[0.91-1.108]		499	3703						bmi, age, ethnic		Female-only			dis_status ~ 3.855[0.003] + (1.004 * mod_ant[0.936]) + (1.415 * bmi[8.7e-05]) + (0.518 * age[1.3e-26]) + (0.433 * ethnic1[0.053]) + (1.729 * ethnic2[0.069]) + (1.668 * ethnic3[0.066])		2.52	2.58	1.03	0.98	2.8	2.96					63.53	67.87			0.936244513700767		bmi, age, ethnic, num_in_house	bmi : 8.68e-05, age : 1.28e-26, ethnic1 : 5.32e-02, ethnic2 : 6.89e-02, ethnic3 : 6.63e-02	bmi: 1.415 [1.19-1.683], age: 0.518 [0.459-0.585], ethnic1: 0.433 [0.186-1.012], ethnic2: 1.729 [0.958-3.119], ethnic3: 1.668 [0.966-2.878]						False				False				virus	Herpesviridae	Betaherpesvirinae	betaherpesvirus 5
Excessive or frequent menstruation	genitourinary	626.12	EBV	VCA_p18	No	Unknown	did_not_attempt	0.8112782005258471		1.044		[0.885-1.233]		499	3703								Female-only			dis_status ~ 0.115[1.4e-11] + (1.044 * mod_ant[0.608])		3.75	3.73	0.55	0.59	3.87	3.88					63.53	67.87			0.608476902378136			:							False				False				virus	Herpesviridae		gammaherpesvirus 4
Excessive or frequent menstruation	genitourinary	626.12	HBV	HBc	No	Unknown	did_not_attempt	0.8112782005258471		0.969		[0.831-1.130]		499	3703						ethnic, num_in_house		Female-only			dis_status ~ 0.101[2.3e-71] + (0.969 * mod_ant[0.690]) + (0.461 * ethnic1[0.073]) + (2.740 * ethnic2[5.8e-04]) + (2.018 * ethnic3[0.011]) + (1.033 * num_in_house2[0.818]) + (1.852 * num_in_house3[1.1e-04]) + (2.087 * num_in_house4[7.3e-06]) + (2.080 * num_in_house5[9.6e-04]) + (0.841 * num_in_house6[0.782])		0.66	0.65	0.66	0.61	0.6	0.7					63.53	67.87			0.68958647044697		ethnic, num_in_house	ethnic1 : 7.29e-02, ethnic2 : 5.82e-04, ethnic3 : 1.13e-02, num_in_house2 : 8.18e-01, num_in_house3 : 1.12e-04, num_in_house4 : 7.32e-06, num_in_house5 : 9.60e-04, num_in_house6 : 7.82e-01	ethnic1: 0.461 [0.198-1.075], ethnic2: 2.740 [1.543-4.867], ethnic3: 2.018 [1.172-3.472], num_in_house2: 1.033 [0.782-1.365], num_in_house3: 1.852 [1.355-2.532], num_in_house4: 2.087 [1.513-2.879], num_in_house5: 2.080 [1.347-3.212], num_in_house6: 0.841 [0.246-2.870]						False				False				virus	Hepadnaviridae		Hepatitis B virus
Excessive or frequent menstruation	genitourinary	626.12	HCV	NS3	No	Unknown	did_not_attempt	0.44846914378777		0.869		[0.735-1.027]		499	3703						ethnic		Female-only			dis_status ~ 0.157[1.9e-51] + (0.869 * mod_ant[0.099]) + (0.569 * ethnic1[0.186]) + (2.816 * ethnic2[3.2e-04]) + (2.134 * ethnic3[0.005])		1.32	1.36	0.55	0.55	1.45	1.49					63.53	67.87			0.0988780796433015		ethnic	ethnic1 : 1.86e-01, ethnic2 : 3.20e-04, ethnic3 : 5.15e-03	ethnic1: 0.569 [0.247-1.312], ethnic2: 2.816 [1.602-4.949], ethnic3: 2.134 [1.255-3.629]						False				False				virus	Flaviviridae		Hepacivirus C
Excessive or frequent menstruation	genitourinary	626.12	HHV-6	p101_k	No	Unknown	did_not_attempt	0.44846914378777		0.917		[0.82-1.025]		499	3703						age, ethnic		Female-only			dis_status ~ 10.828[6.7e-09] + (0.917 * mod_ant[0.126]) + (0.522 * age[6.9e-27]) + (0.436 * ethnic1[0.054]) + (1.996 * ethnic2[0.019]) + (1.687 * ethnic3[0.059])		1.41	1.41	0.85	0.87	1.4	1.38					63.53	67.87			0.126456396368542		age, ethnic, num_in_house	age : 6.93e-27, ethnic1 : 5.38e-02, ethnic2 : 1.93e-02, ethnic3 : 5.88e-02	age: 0.522 [0.463-0.587], ethnic1: 0.436 [0.188-1.014], ethnic2: 1.996 [1.119-3.560], ethnic3: 1.687 [0.981-2.901]						False				False				virus	Herpesviridae	Betaherpesvirinae	betaherpesvirus 6
Excessive or frequent menstruation	genitourinary	626.12	HHV-7	U14	No	Unknown	did_not_attempt	0.8112782005258471		1.063		[0.849-1.332]		499	3703						bmi, age, ethnic		Female-only			dis_status ~ 3.213[0.039] + (1.063 * mod_ant[0.593]) + (1.418 * bmi[7.8e-05]) + (0.519 * age[3.2e-27]) + (0.439 * ethnic1[0.056]) + (1.751 * ethnic2[0.060]) + (1.682 * ethnic3[0.061])		2.82	2.8	0.43	0.43	2.89	2.84					63.53	67.87			0.593158287335369		bmi, age, ethnic	bmi : 7.83e-05, age : 3.25e-27, ethnic1 : 5.57e-02, ethnic2 : 6.05e-02, ethnic3 : 6.09e-02	bmi: 1.418 [1.193-1.687], age: 0.519 [0.461-0.585], ethnic1: 0.439 [0.189-1.020], ethnic2: 1.751 [0.976-3.141], ethnic3: 1.682 [0.976-2.897]						False				False				virus	Herpesviridae	Betaherpesvirinae	betaherpesvirus 7
Excessive or frequent menstruation	genitourinary	626.12	HIV	gag	No	Unknown	did_not_attempt	0.44846914378777		1.171		[0.977-1.403]		499	3703						bmi, ethnic		Female-only			dis_status ~ 0.045[1.2e-25] + (1.171 * mod_ant[0.088]) + (1.333 * bmi[0.001]) + (0.559 * ethnic1[0.172]) + (2.511 * ethnic2[0.001]) + (2.041 * ethnic3[0.009])		1.78	1.73	0.54	0.52	1.75	1.73					63.53	67.87			0.0884235456028532		bmi, ethnic	bmi : 1.33e-03, ethnic1 : 1.72e-01, ethnic2 : 1.47e-03, ethnic3 : 8.56e-03	bmi: 1.333 [1.118-1.589], ethnic1: 0.559 [0.242-1.289], ethnic2: 2.511 [1.424-4.427], ethnic3: 2.041 [1.199-3.475]						False				False				virus	Retroviridae		Lentivirus
Excessive or frequent menstruation	genitourinary	626.12	HPV-16	L1	No	Unknown	did_not_attempt	0.8112782005258471		0.939		[0.776-1.137]		499	3703						age, ethnic		Female-only			dis_status ~ 10.061[8.8e-08] + (0.939 * mod_ant[0.520]) + (0.526 * age[1.6e-26]) + (0.432 * ethnic1[0.051]) + (1.974 * ethnic2[0.021]) + (1.691 * ethnic3[0.058])		1.58	1.57	0.5	0.48	1.61	1.59					63.53	67.87			0.51964856055681		age, ethnic, num_in_house	age : 1.56e-26, ethnic1 : 5.05e-02, ethnic2 : 2.13e-02, ethnic3 : 5.78e-02	age: 0.526 [0.467-0.592], ethnic1: 0.432 [0.186-1.002], ethnic2: 1.974 [1.106-3.521], ethnic3: 1.691 [0.983-2.911]						False				False				virus	Papillomaviridae		Alphapapillomavirus 9
Excessive or frequent menstruation	genitourinary	626.12	HPV-18	L1	No	Unknown	did_not_attempt	0.8112782005258471		1.069		[0.868-1.315]		499	3703						ethnic		Female-only			dis_status ~ 0.118[1.9e-36] + (1.069 * mod_ant[0.531]) + (0.563 * ethnic1[0.178]) + (2.731 * ethnic2[4.9e-04]) + (2.065 * ethnic3[0.008])		1.55	1.53	0.45	0.46	1.59	1.57					63.53	67.87			0.531166242191485		ethnic	ethnic1 : 1.78e-01, ethnic2 : 4.93e-04, ethnic3 : 7.51e-03	ethnic1: 0.563 [0.244-1.298], ethnic2: 2.731 [1.552-4.805], ethnic3: 2.065 [1.214-3.513]						False				False				virus	Papillomaviridae		Alphapapillomavirus 7
Excessive or frequent menstruation	genitourinary	626.12	H. pylori	GroEL	No	Unknown	did_not_attempt	0.44846914378777		1.077		[0.994-1.167]		499	3703						bmi, age, ethnic		Female-only			dis_status ~ 3.804[0.003] + (1.077 * mod_ant[0.071]) + (1.403 * bmi[1.3e-04]) + (0.513 * age[6.0e-28]) + (0.421 * ethnic1[0.044]) + (1.608 * ethnic2[0.115]) + (1.604 * ethnic3[0.090])		1.62	1.55	1.25	1.19	1.32	1.28					63.53	67.87			0.0709560896231786		bmi, age, ethnic, num_in_house	bmi : 1.33e-04, age : 6.03e-28, ethnic1 : 4.44e-02, ethnic2 : 1.15e-01, ethnic3 : 9.00e-02	bmi: 1.403 [1.179-1.669], age: 0.513 [0.455-0.578], ethnic1: 0.421 [0.181-0.978], ethnic2: 1.608 [0.891-2.901], ethnic3: 1.604 [0.929-2.770]						False				False				bacteria	Helicobacteraceae		H. pylori
Excessive or frequent menstruation	genitourinary	626.12	HSV-1	IgG	No	Unknown	did_not_attempt	0.44846914378777		1.112		[0.995-1.244]		499	3703						bmi, age, ethnic		Female-only			dis_status ~ 3.037[0.017] + (1.112 * mod_ant[0.062]) + (1.402 * bmi[1.4e-04]) + (0.515 * age[8.1e-28]) + (0.430 * ethnic1[0.050]) + (1.681 * ethnic2[0.082]) + (1.616 * ethnic3[0.085])		3.05	2.99	0.87	0.88	3.52	3.45					63.53	67.87			0.0622184676987652		bmi, age, ethnic, num_in_house	bmi : 1.39e-04, age : 8.07e-28, ethnic1 : 4.96e-02, ethnic2 : 8.20e-02, ethnic3 : 8.47e-02	bmi: 1.402 [1.178-1.668], age: 0.515 [0.457-0.580], ethnic1: 0.430 [0.185-0.999], ethnic2: 1.681 [0.936-3.019], ethnic3: 1.616 [0.936-2.787]						False				False				virus	Herpesviridae	Alphaherpesvirinae	alphaherpesvirus 1
Excessive or frequent menstruation	genitourinary	626.12	HSV-2	IgG	No	Unknown	did_not_attempt	0.7950375989621908		1.048		[0.932-1.177]		499	3703						bmi, age, ethnic		Female-only			dis_status ~ 3.581[0.005] + (1.048 * mod_ant[0.433]) + (1.412 * bmi[9.8e-05]) + (0.520 * age[3.4e-27]) + (0.431 * ethnic1[0.050]) + (1.672 * ethnic2[0.088]) + (1.647 * ethnic3[0.073])		1.67	1.59	0.8	0.8	1.56	1.49					63.53	67.87			0.433413868453091		bmi, age, ethnic, num_in_house	bmi : 9.79e-05, age : 3.36e-27, ethnic1 : 5.03e-02, ethnic2 : 8.83e-02, ethnic3 : 7.28e-02	bmi: 1.412 [1.187-1.679], age: 0.520 [0.461-0.585], ethnic1: 0.431 [0.185-1.001], ethnic2: 1.672 [0.926-3.021], ethnic3: 1.647 [0.955-2.841]						False				False				virus	Herpesviridae	Alphaherpesvirinae	alphaherpesvirus 2
Excessive or frequent menstruation	genitourinary	626.12	HTLV-1	gag	No	Unknown	did_not_attempt	0.944877913153011		0.996		[0.891-1.114]		499	3703						bmi, age		Female-only			dis_status ~ 3.989[0.002] + (0.996 * mod_ant[0.945]) + (1.439 * bmi[3.4e-05]) + (0.514 * age[2.3e-28])		1.88	1.91	0.87	0.85	2.07	2.09					63.53	67.87			0.944877913153011		bmi, age, num_in_house	bmi : 3.40e-05, age : 2.30e-28	bmi: 1.439 [1.211-1.709], age: 0.514 [0.457-0.579]						False				False				virus	Retroviridae	Orthoretrovirinae	T-lymphotropic virus 1
Excessive or frequent menstruation	genitourinary	626.12	JCV	VP1	No	Unknown	did_not_attempt	0.44846914378777		0.882		[0.749-1.040]		499	3703						age, ethnic		Female-only			dis_status ~ 12.519[2.2e-08] + (0.882 * mod_ant[0.135]) + (0.525 * age[1.1e-26]) + (0.440 * ethnic1[0.057]) + (1.964 * ethnic2[0.022]) + (1.695 * ethnic3[0.057])		2.46	2.48	0.59	0.59	2.46	2.47					63.53	67.87			0.134540743136331		age, ethnic	age : 1.08e-26, ethnic1 : 5.65e-02, ethnic2 : 2.20e-02, ethnic3 : 5.69e-02	age: 0.525 [0.466-0.591], ethnic1: 0.440 [0.19-1.023], ethnic2: 1.964 [1.102-3.501], ethnic3: 1.695 [0.985-2.917]						False				False				virus	Polyomaviridae		polyomavirus 2
Excessive or frequent menstruation	genitourinary	626.12	KSHV	LANA	No	Unknown	did_not_attempt	0.7950375989621908		0.937		[0.811-1.082]		499	3703						bmi, age, ethnic		Female-only			dis_status ~ 4.057[0.002] + (0.937 * mod_ant[0.377]) + (1.420 * bmi[7.5e-05]) + (0.520 * age[3.7e-27]) + (0.439 * ethnic1[0.056]) + (1.785 * ethnic2[0.053]) + (1.697 * ethnic3[0.057])		1.07	1.09	0.66	0.66	1.15	1.18					63.53	67.87			0.376587640277395		bmi, age, ethnic	bmi : 7.47e-05, age : 3.74e-27, ethnic1 : 5.59e-02, ethnic2 : 5.31e-02, ethnic3 : 5.70e-02	bmi: 1.420 [1.194-1.689], age: 0.520 [0.462-0.585], ethnic1: 0.439 [0.189-1.021], ethnic2: 1.785 [0.992-3.210], ethnic3: 1.697 [0.984-2.925]						False				False				virus	Herpesviridae		gammaherpesvirus 8
Excessive or frequent menstruation	genitourinary	626.12	MCV	VP1	No	Unknown	did_not_attempt	0.8112782005258471		1.024		[0.912-1.150]		499	3703						age, ethnic		Female-only			dis_status ~ 8.323[8.2e-07] + (1.024 * mod_ant[0.688]) + (0.527 * age[2.3e-26]) + (0.432 * ethnic1[0.051]) + (1.938 * ethnic2[0.025]) + (1.673 * ethnic3[0.063])		2.85	2.81	0.81	0.84	3.04	2.94					63.53	67.87			0.688002862279437		age, ethnic	age : 2.30e-26, ethnic1 : 5.09e-02, ethnic2 : 2.50e-02, ethnic3 : 6.29e-02	age: 0.527 [0.469-0.594], ethnic1: 0.432 [0.186-1.003], ethnic2: 1.938 [1.087-3.457], ethnic3: 1.673 [0.973-2.877]						False				False				virus	Polyomaviridae		polyomavirus 5
Excessive or frequent menstruation	genitourinary	626.12	T. gondii	p22	No	Unknown	did_not_attempt	0.7950375989621908		1.074		[0.912-1.266]		499	3703						bmi, age, ethnic		Female-only			dis_status ~ 3.566[0.005] + (1.074 * mod_ant[0.392]) + (1.414 * bmi[9.1e-05]) + (0.517 * age[1.7e-27]) + (0.432 * ethnic1[0.051]) + (1.713 * ethnic2[0.071]) + (1.649 * ethnic3[0.072])		1.46	1.45	0.57	0.59	1.45	1.48					63.53	67.87			0.39157548694862		bmi, age, ethnic, num_in_house	bmi : 9.08e-05, age : 1.70e-27, ethnic1 : 5.10e-02, ethnic2 : 7.11e-02, ethnic3 : 7.17e-02	bmi: 1.414 [1.189-1.681], age: 0.517 [0.459-0.583], ethnic1: 0.432 [0.186-1.004], ethnic2: 1.713 [0.955-3.073], ethnic3: 1.649 [0.957-2.843]						False				False				other	Sarcocystidae	Toxoplasmatinae	T. gondii
Excessive or frequent menstruation	genitourinary	626.12	VZV	gE_gl	No	Unknown	did_not_attempt	0.944877913153011		1.012		[0.838-1.221]		499	3703						bmi, age		Female-only			dis_status ~ 3.863[0.007] + (1.012 * mod_ant[0.904]) + (1.438 * bmi[3.4e-05]) + (0.514 * age[1.5e-28])		2.66	2.67	0.51	0.51	2.64	2.66					63.53	67.87			0.90379947304823		bmi, age	bmi : 3.45e-05, age : 1.48e-28	bmi: 1.438 [1.211-1.708], age: 0.514 [0.457-0.578]						False				False				virus	Herpesviridae		alphaherpesvirus 3
Irregular menstrual cycle	genitourinary	626.13	BKV	VP1	No	Unknown	did_not_attempt	0.5097965759656526		1.211		[0.856-1.713]		170	3703						age		Female-only			dis_status ~ 1.531[0.651] + (1.211 * mod_ant[0.280]) + (0.531 * age[9.6e-11])		3.46	3.38	0.43	0.49	3.61	3.53					63.5	67.87			0.280388116781109		age, num_in_house	age : 9.64e-11	age: 0.531 [0.438-0.643]						False				False				virus	Polyomaviridae		polyomavirus 1
Irregular menstrual cycle	genitourinary	626.13	C. trach.	tarp-D F2	No	Unknown	did_not_attempt	0.390710677369532		0.881		[0.727-1.067]		170	3703						age		Female-only			dis_status ~ 4.391[0.024] + (0.881 * mod_ant[0.195]) + (0.514 * age[8.1e-12])		1.5	1.54	0.81	0.82	1.35	1.36					63.5	67.87			0.195355338684766		age, num_in_house	age : 8.14e-12	age: 0.514 [0.425-0.622]						False				False				bacteria	Chlamydiaceae		C. trachomatis
Irregular menstrual cycle	genitourinary	626.13	CMV	pp28	No	Unknown	did_not_attempt	0.7100554835038894		0.946		[0.782-1.145]		170	3703						age		Female-only			dis_status ~ 3.616[0.045] + (0.946 * mod_ant[0.568]) + (0.526 * age[4.8e-11])		2.55	2.65	0.91	0.8	2.6	2.82					63.5	67.87			0.568470856197574		age, num_in_house	age : 4.78e-11	age: 0.526 [0.434-0.637]						False				False				virus	Herpesviridae	Betaherpesvirinae	betaherpesvirus 5
Irregular menstrual cycle	genitourinary	626.13	EBV	VCA_p18	No	Unknown	did_not_attempt	0.390710677369532		1.251		[0.892-1.753]		170	3703								Female-only			dis_status ~ 0.020[2.5e-09] + (1.251 * mod_ant[0.194])		3.79	3.73	0.47	0.59	3.86	3.88					63.5	67.87			0.193910715397961			:							False				False				virus	Herpesviridae		gammaherpesvirus 4
Irregular menstrual cycle	genitourinary	626.13	HBV	Hbe	No	Unknown	did_not_attempt	0.390710677369532		1.215		[0.972-1.518]		170	3703						age		Female-only			dis_status ~ 2.561[0.142] + (1.215 * mod_ant[0.088]) + (0.524 * age[2.5e-11])		1.2	1.1	0.69	0.66	1.18	1.08					63.5	67.87			0.0875073357161369		age	age : 2.49e-11	age: 0.524 [0.434-0.634]						False				False				virus	Hepadnaviridae		Hepatitis B virus
Irregular menstrual cycle	genitourinary	626.13	HCV	NS3	Yes	Unknown	replicated	0.143117774084393	5.129058664437731e-109	0.722	0.573	[0.558-0.936]	[0.545-0.601]	170	3703	62052	642981	16128-1	Hepatitis C virus Ab [Presence] in Serum	glm			Female-only	Female-only	0	dis_status ~ 0.070[1.5e-47] + (0.722 * mod_ant[0.014])	dis_status ~ 0.099[0.0e+00] + (0.573 * mod_ant[1.6e-110])	1.25	1.36	0.57	0.55	1.38	1.49	612006	30975	60304	1748	63.5	67.87	37.52	51.81	0.013805297671017	1.56373739769443e-110		:		:			0 11259-9 [Hepatitis C virus RNA [Presence] in Serum or Plasma by NAA with probe detection, glm]: nCase: 4496 | nCon: 40936, corr p-val: 4.45e-33, uncorr p-val: 2.44e-34, OR: 0.459 | model: dis_status ~ 0.118[0.0e+00] + (0.459 * mod_ant[2.4e-34]), glm_warn [False]: nan log10 trans: False | Notes: nan 1 13955-0 [Hepatitis C virus Ab [Presence] in Serum or Plasma by Immunoassay, glm]: nCase: 69075 | nCon: 2468526, corr p-val: 1.14e-07, uncorr p-val: 2.01e-08, OR: 0.826 | model: dis_status ~ 0.028[0.0e+00] + (0.826 * mod_ant[2.0e-08]), glm_warn [False]: nan log10 trans: False | Notes: nan 2 5199-5 [Hepatitis C virus Ab [Presence] in Serum by Immunoblot, glm]: nCase: 142 | nCon: 682, corr p-val: 3.96e-06, uncorr p-val: 7.97e-07, OR: 0.213 | model: dis_status ~ 0.273[2.7e-39] + (0.213 * mod_ant[8.0e-07]), glm_warn [False]: nan log10 trans: False | Notes: nan 3 16129-9 [Hepatitis C virus IgG Ab [Presence] in Serum, glm]: nCase: 13753 | nCon: 40911, corr p-val: 0.148, uncorr p-val: 0.063, OR: 0.88 | model: dis_status ~ 0.337[0.0e+00] + (0.880 * mod_ant[0.063]), glm_warn [False]: nan log10 trans: False | Notes: nan 4 40726-2 [Hepatitis C virus IgG Ab [Presence] in Serum or Plasma by Immunoassay, firth]: nCase: 217 | nCon: 3789, corr p-val: 0.454, uncorr p-val: 0.273, OR: 0.45 | model: dis_status ~ 0.058[0.0e+00] + (0.450 * mod_ant[0.273]), glm_warn [False]: nan log10 trans: False | Notes: n=4006 | DoF=1 | n iters: full : 7.00e+00, null : 6.00e+00 | Conv at last: LL change : 1.14e-13, max abs score : 3.40e-14, beta change : 4.72e-08 | Log Likes: full : -8.40e+02, null : -8.41e+02 | Method: Penalized ML | control: maxit : 2500, maxhs : 0, maxstep : 5, lconv : 1e-05, gconv : 1e-05, xconv : 1e-05, collapse : TRUE, fit : NR, call : logistf.control(maxit = n_iter) | mod control: tau : 0.5, terms.fit : NULL, call : logistf.mod.control() 5 72376-7 [Hepatitis C virus Ab [Presence] in Serum, Plasma or Blood by Rapid immunoassay, glm]: nCase: 366 | nCon: 6280, corr p-val: 0.841, uncorr p-val: 0.76, OR: 0.912 | model: dis_status ~ 0.058[0.0e+00] + (0.912 * mod_ant[0.760]), glm_warn [False]: nan log10 trans: False | Notes: nan 6 51657-5 [Hepatitis C virus Ab [Presence] in Body fluid, firth]: nCase: 21 | nCon: 343, corr p-val: 0.963, uncorr p-val: 0.957, OR: 0.954 | model: dis_status ~ 0.064[0.0e+00] + (0.954 * mod_ant[0.957]), glm_warn [False]: nan log10 trans: False | Notes: n=364 | DoF=1 | n iters: full : 6.00e+00, null : 6.00e+00 | Conv at last: LL change : 1.14e-13, max abs score : 9.48e-14, beta change : 1.18e-07 | Log Likes: full : -7.87e+01, null : -7.87e+01 | Method: Penalized ML | control: maxit : 2500, maxhs : 0, maxstep : 5, lconv : 1e-05, gconv : 1e-05, xconv : 1e-05, collapse : TRUE, fit : NR, call : logistf.control(maxit = n_iter) | mod control: tau : 0.5, terms.fit : NULL, call : logistf.mod.control() dtype: object	89077 5012-0 [Hepatitis C virus RNA [Presence] in Specimen by NAA with probe detection, glm]: nCase: 37 | nCon: 1651, corr p-val: 0.701, uncorr p-val: 0.53, OR: 1.289 | model: dis_status ~ 0.021[1.9e-93] + (1.289 * mod_ant[0.530]), glm_warn [False]: nan log10 trans: False | Notes: nan dtype: object	False		False		False		False		virus	Flaviviridae		Hepacivirus C
Irregular menstrual cycle	genitourinary	626.13	HHV-6	IE1A	No	Unknown	did_not_attempt	0.600586489391913		0.861		[0.605-1.225]		170	3703						age		Female-only			dis_status ~ 4.545[0.038] + (0.861 * mod_ant[0.405]) + (0.523 * age[2.1e-11])		2.24	2.28	0.48	0.43	2.26	2.28					63.5	67.87			0.405206319163109		age	age : 2.14e-11	age: 0.523 [0.433-0.632]						False				False				virus	Herpesviridae	Betaherpesvirinae	betaherpesvirus 6
Irregular menstrual cycle	genitourinary	626.13	HHV-7	U14	No	Unknown	did_not_attempt	0.7115179209333156		0.918		[0.641-1.315]		170	3703						age		Female-only			dis_status ~ 4.233[0.078] + (0.918 * mod_ant[0.640]) + (0.521 * age[1.5e-11])		2.8	2.8	0.42	0.43	2.8	2.84					63.5	67.87			0.640366128839984		age	age : 1.55e-11	age: 0.521 [0.431-0.630]						False				False				virus	Herpesviridae	Betaherpesvirinae	betaherpesvirus 7
Irregular menstrual cycle	genitourinary	626.13	HIV	env	No	Unknown	did_not_attempt	0.600586489391913		0.857		[0.589-1.247]		170	3703						age		Female-only			dis_status ~ 4.104[0.037] + (0.857 * mod_ant[0.420]) + (0.523 * age[2.1e-11])		1.49	1.52	0.44	0.39	1.57	1.58					63.5	67.87			0.420410542574339		age, num_in_house	age : 2.07e-11	age: 0.523 [0.433-0.632]						False				False				virus	Retroviridae		Lentivirus
Irregular menstrual cycle	genitourinary	626.13	HPV-16	E7	Yes	Unknown	replicated	0.143117774084393	1.271481703455574e-115	0.732	0.742	[0.57-0.939]	[0.724-0.761]	170	3703	73792	446757	30167-1	Human papilloma virus 16+18+31+33+35+39+45+51+52+56+58+59+68 DNA [Presence] in Cervix by Probe with signal amplification	glm	age	age	Female-only	Female-only	0	dis_status ~ 4.436[0.019] + (0.732 * mod_ant[0.014]) + (0.525 * age[3.0e-11])	dis_status ~ 1.036[0.034] + (0.742 * mod_ant[3.1e-117]) + (0.679 * age[0.0e+00])	1.01	1.13	0.65	0.6	1.15	1.23	395067	51690	65614	8178	63.5	67.87	44.01	49.4	0.0143117774084393	3.10117488647701e-117	age	age : 3.00e-11	age: 0.525 [0.434-0.635]	age : 0.00e+00	age: 0.679 [0.674-0.684]		0 49896-4 [Human papilloma virus 16+18+31+33+35+39+45+51+52+56+58+59+68 DNA [Presence] in Specimen by NAA with probe detection, glm]: nCase: 16973 | nCon: 127696, corr p-val: 2.17e-24, uncorr p-val: 1.46e-25, OR: 0.745 | model: dis_status ~ 2.500[1.5e-134] + (0.745 * mod_ant[1.5e-25]) + (0.555 * age[0.0e+00]), glm_warn [False]: nan log10 trans: False | Notes: nan 1 59420-0 [Human papilloma virus 16+18+31+33+35+39+45+51+52+56+58+59+66+68 DNA [Presence] in Cervix by Probe with signal amplification, glm]: nCase: 29963 | nCon: 169364, corr p-val: 1.00e-15, uncorr p-val: 1.10e-16, OR: 0.827 | model: dis_status ~ 0.450[1.1e-206] + (0.827 * mod_ant[1.1e-16]) + (0.821 * age[1.4e-285]), glm_warn [False]: nan log10 trans: False | Notes: nan 2 61372-9 [Human papilloma virus 16 DNA [Presence] in Specimen by NAA with probe detection, glm]: nCase: 42778 | nCon: 212178, corr p-val: 8.60e-12, uncorr p-val: 1.10e-12, OR: 0.724 | model: dis_status ~ 1.502[1.8e-76] + (0.724 * mod_ant[1.1e-12]) + (0.650 * age[0.0e+00]), glm_warn [False]: nan log10 trans: False | Notes: nan 3 82675-0 [Human papilloma virus 16+18+31+33+35+39+45+51+52+56+58+59+66+68 DNA [Presence] in Cervix by NAA with probe detection, glm]: nCase: 3044 | nCon: 17864, corr p-val: 0.035, uncorr p-val: 0.013, OR: 0.857 | model: dis_status ~ 1.293[0.003] + (0.857 * mod_ant[0.013]) + (0.632 * age[2.6e-117]), glm_warn [False]: nan log10 trans: False | Notes: nan 4 77399-4 [Human papilloma virus 16 DNA [Presence] in Cervix by NAA with probe detection, glm]: nCase: 3126 | nCon: 18923, corr p-val: 0.054, uncorr p-val: 0.021, OR: 0.696 | model: dis_status ~ 1.059[0.495] + (0.696 * mod_ant[0.021]) + (0.653 * age[9.5e-104]), glm_warn [False]: nan log10 trans: False | Notes: nan 5 21440-3 [Human papilloma virus 16+18+31+33+35+45+51+52+56 DNA [Presence] in Cervix by Probe, glm]: nCase: 261 | nCon: 1100, corr p-val: 0.841, uncorr p-val: 0.766, OR: 0.958 | model: dis_status ~ 0.692[0.235] + (0.958 * mod_ant[0.766]) + (0.781 * age[3.0e-04]), glm_warn [False]: nan log10 trans: False | Notes: nan dtype: object	89106 17399-7 [Human papilloma virus 16 Ag [Presence] in Specimen, glm]: nCase: 3859 | nCon: 30331, corr p-val: 0.591, uncorr p-val: 0.411, OR: 1.114 | model: dis_status ~ 1.253[0.002] + (1.114 * mod_ant[0.411]) + (0.598 * age[1.2e-211]), glm_warn [False]: nan log10 trans: False | Notes: nan 89110 59263-4 [Human papilloma virus 16 DNA [Presence] in Cervix by Probe with signal amplification, glm]: nCase: 3286 | nCon: 48672, corr p-val: 0.804, uncorr p-val: 0.677, OR: 1.036 | model: dis_status ~ 0.402[7.5e-35] + (1.036 * mod_ant[0.677]) + (0.671 * age[2.2e-124]), glm_warn [False]: nan log10 trans: False | Notes: nan 89113 70061-7 [Human papilloma virus 16 and 18 DNA [Presence] in Specimen by NAA with probe detection, glm]: nCase: 550 | nCon: 36584, corr p-val: 0.84, uncorr p-val: 0.731, OR: 1.043 | model: dis_status ~ 0.088[2.3e-36] + (1.043 * mod_ant[0.731]) + (0.677 * age[3.9e-20]), glm_warn [False]: nan log10 trans: False | Notes: nan 89115 82456-5 [Human papilloma virus 16 E6+E7 mRNA [Presence] in Cervix by NAA with probe detection, glm]: nCase: 67 | nCon: 1154, corr p-val: 0.768, uncorr p-val: 0.623, OR: 1.213 | model: dis_status ~ 0.353[0.047] + (1.213 * mod_ant[0.623]) + (0.639 * age[7.3e-04]), glm_warn [False]: nan log10 trans: False | Notes: nan dtype: object	False		False		False		False		virus	Papillomaviridae		Alphapapillomavirus 9
Irregular menstrual cycle	genitourinary	626.13	HPV-18	L1	No	Unknown	did_not_attempt	0.390710677369532		0.799		[0.582-1.098]		170	3703								Female-only			dis_status ~ 0.064[1.5e-27] + (0.799 * mod_ant[0.167])		1.48	1.53	0.54	0.46	1.54	1.57					63.5	67.87			0.167032029096388			:							False				False				virus	Papillomaviridae		Alphapapillomavirus 7
Irregular menstrual cycle	genitourinary	626.13	H. pylori	GroEL	No	Unknown	did_not_attempt	0.390710677369532		1.098		[0.965-1.250]		170	3703						age		Female-only			dis_status ~ 3.129[0.067] + (1.098 * mod_ant[0.157]) + (0.514 * age[7.9e-12])		1.61	1.55	1.19	1.19	1.31	1.28					63.5	67.87			0.157126002973996		age, num_in_house	age : 7.92e-12	age: 0.514 [0.425-0.622]						False				False				bacteria	Helicobacteraceae		H. pylori
Irregular menstrual cycle	genitourinary	626.13	HSV-1	IgG	No	Unknown	did_not_attempt	0.600586489391913		0.926		[0.779-1.100]		170	3703						age		Female-only			dis_status ~ 4.003[0.035] + (0.926 * mod_ant[0.381]) + (0.524 * age[2.8e-11])		2.9	2.99	0.89	0.88	3.36	3.45					63.5	67.87			0.381219512636528		age, num_in_house	age : 2.77e-11	age: 0.524 [0.434-0.634]						False				False				virus	Herpesviridae	Alphaherpesvirinae	alphaherpesvirus 1
Irregular menstrual cycle	genitourinary	626.13	HSV-2	IgG	No	Unknown	did_not_attempt	0.902122661653509		0.988		[0.818-1.194]		170	3703						age		Female-only			dis_status ~ 3.376[0.060] + (0.988 * mod_ant[0.902]) + (0.521 * age[1.7e-11])		1.61	1.59	0.81	0.8	1.48	1.49					63.5	67.87			0.902122661653509		age, num_in_house	age : 1.73e-11	age: 0.521 [0.431-0.630]						False				False				virus	Herpesviridae	Alphaherpesvirinae	alphaherpesvirus 2
Irregular menstrual cycle	genitourinary	626.13	HTLV-1	env	No	Unknown	did_not_attempt	0.390710677369532		0.798		[0.581-1.094]		170	3703						age		Female-only			dis_status ~ 4.258[0.025] + (0.798 * mod_ant[0.161]) + (0.525 * age[2.9e-11])		1.27	1.34	0.52	0.46	1.36	1.41					63.5	67.87			0.161034819050676		age, num_in_house	age : 2.87e-11	age: 0.525 [0.434-0.635]						False				False				virus	Retroviridae	Orthoretrovirinae	T-lymphotropic virus 1
Irregular menstrual cycle	genitourinary	626.13	JCV	VP1	No	Unknown	did_not_attempt	0.390710677369532		0.782		[0.60-1.019]		170	3703						age		Female-only			dis_status ~ 6.514[0.010] + (0.782 * mod_ant[0.069]) + (0.516 * age[8.9e-12])		2.42	2.48	0.6	0.59	2.42	2.47					63.5	67.87			0.0685095663650891		age	age : 8.90e-12	age: 0.516 [0.426-0.624]						False				False				virus	Polyomaviridae		polyomavirus 2
Irregular menstrual cycle	genitourinary	626.13	KSHV	LANA	No	Unknown	did_not_attempt	0.7100554835038894		0.932		[0.739-1.176]		170	3703						age		Female-only			dis_status ~ 3.508[0.046] + (0.932 * mod_ant[0.554]) + (0.523 * age[2.1e-11])		1.05	1.09	0.75	0.66	1.19	1.18					63.5	67.87			0.553549718917166		age	age : 2.08e-11	age: 0.523 [0.432-0.632]						False				False				virus	Herpesviridae		gammaherpesvirus 8
Irregular menstrual cycle	genitourinary	626.13	MCV	VP1	No	Unknown	did_not_attempt	0.902122661653509		1.014		[0.84-1.224]		170	3703						age		Female-only			dis_status ~ 3.162[0.094] + (1.014 * mod_ant[0.884]) + (0.522 * age[1.8e-11])		2.84	2.81	0.81	0.84	3.03	2.94					63.5	67.87			0.884463968323041		age	age : 1.84e-11	age: 0.522 [0.432-0.631]						False				False				virus	Polyomaviridae		polyomavirus 5
Irregular menstrual cycle	genitourinary	626.13	T. gondii	p22	No	Unknown	did_not_attempt	0.390710677369532		0.824		[0.637-1.065]		170	3703						age		Female-only			dis_status ~ 4.189[0.026] + (0.824 * mod_ant[0.139]) + (0.524 * age[2.7e-11])		1.37	1.45	0.66	0.59	1.4	1.48					63.5	67.87			0.138634392401943		age, num_in_house	age : 2.67e-11	age: 0.524 [0.434-0.634]						False				False				other	Sarcocystidae	Toxoplasmatinae	T. gondii
Irregular menstrual cycle	genitourinary	626.13	VZV	gE_gl	No	Unknown	did_not_attempt	0.7100554835038894		0.922		[0.678-1.253]		170	3703						age		Female-only			dis_status ~ 4.023[0.056] + (0.922 * mod_ant[0.604]) + (0.523 * age[2.3e-11])		2.64	2.67	0.49	0.51	2.63	2.66					63.5	67.87			0.603547160978306		age	age : 2.26e-11	age: 0.523 [0.433-0.632]						False				False				virus	Herpesviridae		alphaherpesvirus 3
Irregular menstrual bleeding	genitourinary	626.14	BKV	VP1	No	Unknown	did_not_attempt	0.987625655982291		1.033		[0.741-1.440]		165	3703						age		Female-only			dis_status ~ 2.192[0.394] + (1.033 * mod_ant[0.848]) + (0.544 * age[5.9e-10])		3.43	3.38	0.51	0.49	3.6	3.53					63.71	67.87			0.848038727713769		age, num_in_house	age : 5.85e-10	age: 0.544 [0.449-0.660]						False				False				virus	Polyomaviridae		polyomavirus 1
Irregular menstrual bleeding	genitourinary	626.14	C. trach.	momp_D	No	Unknown	did_not_attempt	0.987625655982291		0.873		[0.714-1.067]		165	3703						age		Female-only			dis_status ~ 3.248[0.072] + (0.873 * mod_ant[0.184]) + (0.535 * age[1.6e-10])		1.28	1.32	0.81	0.78	1.18	1.2					63.71	67.87			0.183606895106949		age, num_in_house	age : 1.57e-10	age: 0.535 [0.442-0.648]						False				False				bacteria	Chlamydiaceae		C. trachomatis
Irregular menstrual bleeding	genitourinary	626.14	CMV	pp150 Nter	No	Unknown	did_not_attempt	0.987625655982291		1.05		[0.893-1.233]		165	3703						age		Female-only			dis_status ~ 2.351[0.178] + (1.050 * mod_ant[0.557]) + (0.537 * age[3.0e-10])		2.55	2.58	0.99	0.98	2.95	2.96					63.71	67.87			0.556942880417846		age, num_in_house	age : 2.98e-10	age: 0.537 [0.443-0.652]						False				False				virus	Herpesviridae	Betaherpesvirinae	betaherpesvirus 5
Irregular menstrual bleeding	genitourinary	626.14	EBV	VCA_p18	No	Unknown	did_not_attempt	0.987625655982291		0.898		[0.713-1.130]		165	3703								Female-only			dis_status ~ 0.067[7.9e-10] + (0.898 * mod_ant[0.358])		3.69	3.73	0.67	0.59	3.86	3.88					63.71	67.87			0.357645915826896			:							False				False				virus	Herpesviridae		gammaherpesvirus 4
Irregular menstrual bleeding	genitourinary	626.14	HBV	HBc	No	Unknown	did_not_attempt	0.987625655982291		1.013		[0.784-1.309]		165	3703						num_in_house		Female-only			dis_status ~ 0.029[3.3e-53] + (1.013 * mod_ant[0.921]) + (1.306 * num_in_house2[0.286]) + (2.107 * num_in_house3[0.008]) + (2.635 * num_in_house4[5.4e-04]) + (2.004 * num_in_house5[0.076]) + (2.2e-06 * num_in_house6[0.976])		0.66	0.65	0.68	0.61	0.6	0.7					63.71	67.87			0.921445836030423		num_in_house	num_in_house2 : 2.86e-01, num_in_house3 : 7.60e-03, num_in_house4 : 5.41e-04, num_in_house5 : 7.56e-02, num_in_house6 : 9.76e-01	num_in_house2: 1.306 [0.799-2.134], num_in_house3: 2.107 [1.219-3.643], num_in_house4: 2.635 [1.522-4.562], num_in_house5: 2.004 [0.931-4.312], num_in_house6: 2.2e-06 [0.00e+00-Inf]						False				False				virus	Hepadnaviridae		Hepatitis B virus
Irregular menstrual bleeding	genitourinary	626.14	HCV	Core	No	Unknown	did_not_attempt	0.987625655982291		0.965		[0.751-1.241]		165	3703								Female-only			dis_status ~ 0.045[2.7e-183] + (0.965 * mod_ant[0.782])		0.56	0.57	0.65	0.63	0.48	0.48					63.71	67.87			0.782014381748231			:							False				False				virus	Flaviviridae		Hepacivirus C
Irregular menstrual bleeding	genitourinary	626.14	HHV-6	IE1A	No	Unknown	did_not_attempt	0.987625655982291		1.011		[0.703-1.455]		165	3703						age		Female-only			dis_status ~ 2.438[0.228] + (1.011 * mod_ant[0.953]) + (0.542 * age[3.2e-10])		2.27	2.28	0.44	0.43	2.26	2.28					63.71	67.87			0.953243580456322		age	age : 3.15e-10	age: 0.542 [0.448-0.656]						False				False				virus	Herpesviridae	Betaherpesvirinae	betaherpesvirus 6
Irregular menstrual bleeding	genitourinary	626.14	HHV-7	U14	No	Unknown	did_not_attempt	0.987625655982291		1.177		[0.81-1.709]		165	3703						age		Female-only			dis_status ~ 1.554[0.599] + (1.177 * mod_ant[0.393]) + (0.544 * age[3.8e-10])		2.84	2.8	0.43	0.43	2.91	2.84					63.71	67.87			0.393395622191189		age	age : 3.76e-10	age: 0.544 [0.449-0.658]						False				False				virus	Herpesviridae	Betaherpesvirinae	betaherpesvirus 7
Irregular menstrual bleeding	genitourinary	626.14	HIV	gag	No	Unknown	did_not_attempt	0.987625655982291		1.002		[0.743-1.352]		165	3703								Female-only			dis_status ~ 0.044[1.8e-29] + (1.002 * mod_ant[0.988])		1.73	1.73	0.48	0.52	1.75	1.73					63.71	67.87			0.987625655982291			:							False				False				virus	Retroviridae		Lentivirus
Irregular menstrual bleeding	genitourinary	626.14	HPV-16	L1	No	Unknown	did_not_attempt	0.987625655982291		0.938		[0.686-1.283]		165	3703						age		Female-only			dis_status ~ 2.816[0.136] + (0.938 * mod_ant[0.688]) + (0.541 * age[2.8e-10])		1.58	1.57	0.48	0.48	1.62	1.59					63.71	67.87			0.687842641751708		age, num_in_house	age : 2.80e-10	age: 0.541 [0.447-0.655]						False				False				virus	Papillomaviridae		Alphapapillomavirus 9
Irregular menstrual bleeding	genitourinary	626.14	HPV-18	L1	No	Unknown	did_not_attempt	0.987625655982291		1.149		[0.811-1.629]		165	3703								Female-only			dis_status ~ 0.036[7.3e-31] + (1.149 * mod_ant[0.434])		1.56	1.53	0.42	0.46	1.57	1.57					63.71	67.87			0.433847291316466			:							False				False				virus	Papillomaviridae		Alphapapillomavirus 7
Irregular menstrual bleeding	genitourinary	626.14	H. pylori	CagA	No	Unknown	did_not_attempt	0.987625655982291		1.003		[0.798-1.262]		93	1888						age		Female-only			dis_status ~ 3.436[0.153] + (1.003 * mod_ant[0.977]) + (0.522 * age[7.9e-07])		2	2.02	0.91	0.94	1.91	1.84					63.29	67.66			0.976853064261312		age	age : 7.87e-07	age: 0.522 [0.404-0.676]						False				False				bacteria	Helicobacteraceae		H. pylori
Irregular menstrual bleeding	genitourinary	626.14	HSV-1	IgG	No	Unknown	did_not_attempt	0.987625655982291		1.002		[0.839-1.197]		165	3703						age		Female-only			dis_status ~ 2.481[0.174] + (1.002 * mod_ant[0.981]) + (0.542 * age[3.3e-10])		2.96	2.99	0.9	0.88	3.41	3.45					63.71	67.87			0.981063489647268		age, num_in_house	age : 3.25e-10	age: 0.542 [0.448-0.656]						False				False				virus	Herpesviridae	Alphaherpesvirinae	alphaherpesvirus 1
Irregular menstrual bleeding	genitourinary	626.14	HSV-2	IgG	No	Unknown	did_not_attempt	0.987625655982291		0.967		[0.797-1.172]		165	3703						age		Female-only			dis_status ~ 2.656[0.134] + (0.967 * mod_ant[0.730]) + (0.542 * age[2.9e-10])		1.59	1.59	0.79	0.8	1.51	1.49					63.71	67.87			0.730192315151531		age, num_in_house	age : 2.89e-10	age: 0.542 [0.448-0.655]						False				False				virus	Herpesviridae	Alphaherpesvirinae	alphaherpesvirus 2
Irregular menstrual bleeding	genitourinary	626.14	HTLV-1	gag	No	Unknown	did_not_attempt	0.987625655982291		0.849		[0.711-1.014]		165	3703						age		Female-only			dis_status ~ 3.087[0.077] + (0.849 * mod_ant[0.072]) + (0.550 * age[8.7e-10])		1.75	1.91	0.87	0.85	1.74	2.09					63.71	67.87			0.0716196170604544		age, num_in_house	age : 8.69e-10	age: 0.550 [0.454-0.666]						False				False				virus	Retroviridae	Orthoretrovirinae	T-lymphotropic virus 1
Irregular menstrual bleeding	genitourinary	626.14	JCV	VP1	No	Unknown	did_not_attempt	0.987625655982291		1.039		[0.793-1.361]		165	3703						age		Female-only			dis_status ~ 2.247[0.269] + (1.039 * mod_ant[0.783]) + (0.543 * age[3.6e-10])		2.51	2.48	0.64	0.59	2.51	2.47					63.71	67.87			0.782624786699802		age	age : 3.59e-10	age: 0.543 [0.449-0.657]						False				False				virus	Polyomaviridae		polyomavirus 2
Irregular menstrual bleeding	genitourinary	626.14	KSHV	LANA	No	Unknown	did_not_attempt	0.987625655982291		0.912		[0.719-1.155]		165	3703						age		Female-only			dis_status ~ 2.703[0.117] + (0.912 * mod_ant[0.444]) + (0.544 * age[3.8e-10])		1.04	1.09	0.64	0.66	1.15	1.18					63.71	67.87			0.443853587076171		age	age : 3.84e-10	age: 0.544 [0.45-0.658]						False				False				virus	Herpesviridae		gammaherpesvirus 8
Irregular menstrual bleeding	genitourinary	626.14	MCV	VP1	No	Unknown	did_not_attempt	0.987625655982291		1.07		[0.882-1.297]		165	3703						age		Female-only			dis_status ~ 2.024[0.311] + (1.070 * mod_ant[0.491]) + (0.544 * age[3.8e-10])		2.87	2.81	0.78	0.84	3	2.94					63.71	67.87			0.491248171614671		age	age : 3.75e-10	age: 0.544 [0.449-0.658]						False				False				virus	Polyomaviridae		polyomavirus 5
Irregular menstrual bleeding	genitourinary	626.14	T. gondii	p22	No	Unknown	did_not_attempt	0.987625655982291		0.922		[0.709-1.200]		165	3703						age		Female-only			dis_status ~ 2.754[0.118] + (0.922 * mod_ant[0.548]) + (0.544 * age[3.8e-10])		1.41	1.45	0.63	0.59	1.45	1.48					63.71	67.87			0.547657271835947		age, num_in_house	age : 3.76e-10	age: 0.544 [0.449-0.658]						False				False				other	Sarcocystidae	Toxoplasmatinae	T. gondii
Irregular menstrual bleeding	genitourinary	626.14	VZV	gE_gl	No	Unknown	did_not_attempt	0.987625655982291		0.961		[0.705-1.309]		165	3703						age		Female-only			dis_status ~ 2.748[0.168] + (0.961 * mod_ant[0.801]) + (0.543 * age[3.6e-10])		2.65	2.67	0.51	0.51	2.64	2.66					63.71	67.87			0.800589013918679		age	age : 3.61e-10	age: 0.543 [0.449-0.657]						False				False				virus	Herpesviridae		alphaherpesvirus 3
Dysmenorrhea	genitourinary	626.2	BKV	VP1	No	Unknown	did_not_attempt	0.797437308167884		0.953		[0.658-1.379]		129	3703						age, num_in_house, num_sex_part		Female-only			dis_status ~ 1.6e-05[0.981] + (0.953 * mod_ant[0.797]) + (0.424 * age[1.9e-10]) + (1.704 * num_in_house2[0.089]) + (2.509 * num_in_house3[0.005]) + (1.507 * num_in_house4[0.250]) + (0.979 * num_in_house5[0.967]) + (3.555 * num_in_house6[0.113]) + (2.0e+05 * num_sex_part1[0.979]) + (5.1e+05 * num_sex_part2[0.977]) + (4.4e+05 * num_sex_part3[0.977]) + (4.7e+05 * num_sex_part4[0.977]) + (4.3e+05 * num_sex_part5[0.977])		3.43	3.38	0.56	0.49	3.64	3.53					61.68	67.87			0.797437308167884		age, ethnic, num_in_house, num_sex_part	age : 1.86e-10, num_in_house2 : 8.92e-02, num_in_house3 : 4.65e-03, num_in_house4 : 2.50e-01, num_in_house5 : 9.67e-01, num_in_house6 : 1.13e-01, num_sex_part1 : 9.79e-01, num_sex_part2 : 9.77e-01, num_sex_part3 : 9.77e-01, num_sex_part4 : 9.77e-01, num_sex_part5 : 9.77e-01	age: 0.424 [0.326-0.552], num_in_house2: 1.704 [0.922-3.152], num_in_house3: 2.509 [1.327-4.743], num_in_house4: 1.507 [0.75-3.028], num_in_house5: 0.979 [0.362-2.647], num_in_house6: 3.555 [0.741-17.057], num_sex_part1: 2.0e+05 [0.00e+00-Inf], num_sex_part2: 5.1e+05 [0.00e+00-Inf], num_sex_part3: 4.4e+05 [0.00e+00-Inf], num_sex_part4: 4.7e+05 [0.00e+00-Inf], num_sex_part5: 4.3e+05 [0.00e+00-Inf]						False				False				virus	Polyomaviridae		polyomavirus 1
Dysmenorrhea	genitourinary	626.2	C. trach.	tarp-D F1	No	Unknown	did_not	0.2431452472519132	0.3303035119691983	1.18	2.388	[0.993-1.404]	[0.626-6.732]	129	3703	147	1895	57288-3	Chlamydia trachomatis rRNA [Presence] in Nasopharynx by NAA with probe detection	firth	age, num_in_house, num_sex_part	age	Female-only	Female-only	0	dis_status ~ 1.1e-05[0.980] + (1.180 * mod_ant[0.061]) + (0.431 * age[3.1e-10]) + (1.718 * num_in_house2[0.085]) + (2.455 * num_in_house3[0.006]) + (1.523 * num_in_house4[0.237]) + (0.990 * num_in_house5[0.984]) + (3.747 * num_in_house6[0.098]) + (2.0e+05 * num_sex_part1[0.979]) + (4.9e+05 * num_sex_part2[0.977]) + (4.2e+05 * num_sex_part3[0.978]) + (4.2e+05 * num_sex_part4[0.978]) + (3.9e+05 * num_sex_part5[0.978])	dis_status ~ 0.045[0.0e+00] + (2.388 * mod_ant[0.179]) + (1.247 * age[0.002])	1.49	1.19	1.03	0.99	1.36	1.04	1876	19	144	3	61.68	67.87	25.88	22.89	0.0607863118129783	0.179370119082611	age, ethnic, num_in_house, num_sex_part	age : 3.13e-10, num_in_house2 : 8.46e-02, num_in_house3 : 5.78e-03, num_in_house4 : 2.37e-01, num_in_house5 : 9.84e-01, num_in_house6 : 9.84e-02, num_sex_part1 : 9.79e-01, num_sex_part2 : 9.77e-01, num_sex_part3 : 9.78e-01, num_sex_part4 : 9.78e-01, num_sex_part5 : 9.78e-01	age: 0.431 [0.331-0.560], num_in_house2: 1.718 [0.929-3.179], num_in_house3: 2.455 [1.297-4.646], num_in_house4: 1.523 [0.758-3.062], num_in_house5: 0.990 [0.366-2.676], num_in_house6: 3.747 [0.782-17.950], num_sex_part1: 2.0e+05 [0.00e+00-Inf], num_sex_part2: 4.9e+05 [0.00e+00-Inf], num_sex_part3: 4.2e+05 [0.00e+00-Inf], num_sex_part4: 4.2e+05 [0.00e+00-Inf], num_sex_part5: 3.9e+05 [0.00e+00-Inf]	age : 2.16e-03	age: 1.247 [1.085-1.428]	n=2042 | DoF=2 | n iters: full : 5.00e+00, null : 5.00e+00 | Conv at last: LL change : 1.04e-10, max abs score : 7.27e-07, beta change : 2.71e-06 | Log Likes: full : -5.18e+02, null : -5.23e+02 | Method: Penalized ML | control: maxit : 2500, maxhs : 0, maxstep : 5, lconv : 1e-05, gconv : 1e-05, xconv : 1e-05, collapse : TRUE, fit : NR, call : logistf.control(maxit = n_iter) | mod control: tau : 0.5, terms.fit : NULL, call : logistf.mod.control()	0 53926-2 [Chlamydia trachomatis rRNA [Presence] in Vaginal fluid by NAA with probe detection, glm]: nCase: 1385 | nCon: 12726, corr p-val: 0.573, uncorr p-val: 0.433, OR: 1.105 | model: dis_status ~ 0.359[6.4e-25] + (1.105 * mod_ant[0.433]) + (0.685 * age[8.4e-34]), glm_warn [False]: nan log10 trans: False | Notes: nan dtype: object	89186 16599-3 [Chlamydia trachomatis DNA [Presence] in Blood by NAA with probe detection, glm]: nCase: 1682 | nCon: 48331, corr p-val: 0.133, uncorr p-val: 0.053, OR: 0.723 | model: dis_status ~ 0.087[2.4e-127] + (0.723 * mod_ant[0.053]) + (0.781 * age[2.2e-19]), glm_warn [False]: nan log10 trans: False | Notes: nan 89187 21190-4 [Chlamydia trachomatis DNA [Presence] in Cervix by NAA with probe detection, glm]: nCase: 6358 | nCon: 55073, corr p-val: 2.89e-06, uncorr p-val: 5.93e-07, OR: 0.622 | model: dis_status ~ 0.183[1.2e-235] + (0.622 * mod_ant[5.9e-07]) + (0.881 * age[2.9e-19]), glm_warn [False]: nan log10 trans: False | Notes: nan 89188 21613-5 [Chlamydia trachomatis DNA [Presence] in Specimen by NAA with probe detection, glm]: nCase: 86144 | nCon: 959312, corr p-val: 2.44e-54, uncorr p-val: 6.46e-56, OR: 0.697 | model: dis_status ~ 0.141[0.0e+00] + (0.697 * mod_ant[6.5e-56]) + (0.888 * age[0.0e+00]), glm_warn [False]: nan log10 trans: False | Notes: nan 89189 31777-6 [Chlamydia trachomatis Ag [Presence] in Specimen, glm]: nCase: 5769 | nCon: 69692, corr p-val: 0.011, uncorr p-val: 3.35e-03, OR: 0.771 | model: dis_status ~ 0.309[6.1e-93] + (0.771 * mod_ant[0.003]) + (0.746 * age[2.1e-115]), glm_warn [False]: nan log10 trans: False | Notes: nan 89190 42931-6 [Chlamydia trachomatis rRNA [Presence] in Urine by NAA with probe detection, glm]: nCase: 10662 | nCon: 86669, corr p-val: 9.33e-04, uncorr p-val: 2.22e-04, OR: 0.813 | model: dis_status ~ 0.320[2.9e-296] + (0.813 * mod_ant[2.2e-04]) + (0.731 * age[1.3e-214]), glm_warn [False]: nan log10 trans: False | Notes: nan 89191 43304-5 [Chlamydia trachomatis rRNA [Presence] in Specimen by NAA with probe detection, glm]: nCase: 60441 | nCon: 553721, corr p-val: 1.13e-16, uncorr p-val: 9.70e-18, OR: 0.781 | model: dis_status ~ 0.245[0.0e+00] + (0.781 * mod_ant[9.7e-18]) + (0.787 * age[0.0e+00]), glm_warn [False]: nan log10 trans: False | Notes: nan 89192 43404-3 [Chlamydia trachomatis DNA [Presence] in Specimen by Probe with signal amplification, glm]: nCase: 21630 | nCon: 312616, corr p-val: 1.44e-15, uncorr p-val: 1.43e-16, OR: 0.677 | model: dis_status ~ 0.177[0.0e+00] + (0.677 * mod_ant[1.4e-16]) + (0.754 * age[0.0e+00]), glm_warn [False]: nan log10 trans: False | Notes: nan 89193 45084-1 [Chlamydia trachomatis DNA [Presence] in Vaginal fluid by NAA with probe detection, glm]: nCase: 3878 | nCon: 41840, corr p-val: 1.27e-03, uncorr p-val: 3.20e-04, OR: 0.693 | model: dis_status ~ 0.180[6.3e-199] + (0.693 * mod_ant[3.2e-04]) + (0.829 * age[1.6e-31]), glm_warn [False]: nan log10 trans: False | Notes: nan 89194 45130-2 [Chlamydia trachomatis Ab [Presence] in Body fluid, firth]: nCase: 89 | nCon: 878, corr p-val: 0.856, uncorr p-val: 0.782, OR: 0.794 | model: dis_status ~ 0.156[0.015] + (0.794 * mod_ant[0.782]) + (0.900 * age[0.581]), glm_warn [False]: nan log10 trans: False | Notes: n=967 | DoF=2 | n iters: full : 5.00e+00, null : 5.00e+00 | Conv at last: LL change : 2.16e-12, max abs score : 1.65e-07, beta change : 2.19e-06 | Log Likes: full : -2.93e+02, null : -2.93e+02 | Method: Penalized ML | control: maxit : 2500, maxhs : 0, maxstep : 5, lconv : 1e-05, gconv : 1e-05, xconv : 1e-05, collapse : TRUE, fit : NR, call : logistf.control(maxit = n_iter) | mod control: tau : 0.5, terms.fit : NULL, call : logistf.mod.control() 89195 4993-2 [Chlamydia trachomatis rRNA [Presence] in Specimen by Probe, glm]: nCase: 2395 | nCon: 39426, corr p-val: 0.065, uncorr p-val: 0.022, OR: 0.699 | model: dis_status ~ 0.081[9.3e-209] + (0.699 * mod_ant[0.022]) + (0.928 * age[4.9e-04]), glm_warn [False]: nan log10 trans: False | Notes: nan 89196 50387-0 [Chlamydia trachomatis rRNA [Presence] in Cervix by NAA with probe detection, glm]: nCase: 7413 | nCon: 97340, corr p-val: 0.107, uncorr p-val: 0.041, OR: 0.847 | model: dis_status ~ 0.200[1.2e-244] + (0.847 * mod_ant[0.041]) + (0.760 * age[1.8e-90]), glm_warn [False]: nan log10 trans: False | Notes: nan 89197 53925-4 [Chlamydia trachomatis rRNA [Presence] in Urethra by NAA with probe detection, glm]: nCase: 631 | nCon: 10328, corr p-val: 0.17, uncorr p-val: 0.072, OR: 0.7 | model: dis_status ~ 0.097[1.3e-52] + (0.700 * mod_ant[0.072]) + (0.848 * age[0.003]), glm_warn [False]: nan log10 trans: False | Notes: nan 89199 57287-5 [Chlamydia trachomatis rRNA [Presence] in Anal by NAA with probe detection, glm]: nCase: 1077 | nCon: 15537, corr p-val: 0.856, uncorr p-val: 0.765, OR: 0.932 | model: dis_status ~ 0.142[4.3e-87] + (0.932 * mod_ant[0.765]) + (0.807 * age[1.5e-13]), glm_warn [False]: nan log10 trans: False | Notes: nan 89201 6349-5 [Chlamydia trachomatis [Presence] in Specimen by Organism specific culture, firth]: nCase: 483 | nCon: 5069, corr p-val: 0.443, uncorr p-val: 0.267, OR: 0.52 | model: dis_status ~ 0.060[0.0e+00] + (0.520 * mod_ant[0.267]) + (1.164 * age[2.9e-06]), glm_warn [False]: nan log10 trans: False | Notes: n=5552 | DoF=2 | n iters: full : 5.00e+00, null : 5.00e+00 | Conv at last: LL change : 5.98e-11, max abs score : 1.60e-07, beta change : 3.38e-06 | Log Likes: full : -1.62e+03, null : -1.63e+03 | Method: Penalized ML | control: maxit : 2500, maxhs : 0, maxstep : 5, lconv : 1e-05, gconv : 1e-05, xconv : 1e-05, collapse : TRUE, fit : NR, call : logistf.control(maxit = n_iter) | mod control: tau : 0.5, terms.fit : NULL, call : logistf.mod.control() 89202 6356-0 [Chlamydia trachomatis DNA [Presence] in Genital specimen by NAA with probe detection, glm]: nCase: 4958 | nCon: 52426, corr p-val: 0.328, uncorr p-val: 0.175, OR: 0.894 | model: dis_status ~ 0.193[1.3e-222] + (0.894 * mod_ant[0.175]) + (0.819 * age[6.5e-45]), glm_warn [False]: nan log10 trans: False | Notes: nan 89203 6357-8 [Chlamydia trachomatis DNA [Presence] in Urine by NAA with probe detection, glm]: nCase: 8923 | nCon: 122119, corr p-val: 4.58e-11, uncorr p-val: 5.46e-12, OR: 0.656 | model: dis_status ~ 0.167[0.0e+00] + (0.656 * mod_ant[5.5e-12]) + (0.785 * age[2.7e-111]), glm_warn [False]: nan log10 trans: False | Notes: nan dtype: object	False		False		False		False		bacteria	Chlamydiaceae		C. trachomatis
Dysmenorrhea	genitourinary	626.2	CMV	pp150 Nter	No	Unknown	did_not	8.226162249583879e-05	0.2349727733755783	1.609	1.369	[1.314-1.969]	[0.929-2.016]	129	3703	461	16060	49539-0	Cytomegalovirus IgM Ab [Presence] in Serum or Plasma by Immunofluorescence	glm	age, num_in_house, num_sex_part	age	Female-only	Female-only	0	dis_status ~ 8.9e-06[0.979] + (1.609 * mod_ant[4.1e-06]) + (0.388 * age[5.0e-12]) + (1.736 * num_in_house2[0.080]) + (2.394 * num_in_house3[0.008]) + (1.523 * num_in_house4[0.238]) + (0.931 * num_in_house5[0.888]) + (3.405 * num_in_house6[0.130]) + (1.6e+05 * num_sex_part1[0.979]) + (3.9e+05 * num_sex_part2[0.977]) + (3.3e+05 * num_sex_part3[0.977]) + (3.6e+05 * num_sex_part4[0.977]) + (3.1e+05 * num_sex_part5[0.978])	dis_status ~ 0.190[1.2e-35] + (1.369 * mod_ant[0.112]) + (0.636 * age[2.8e-42])	2.9	2.58	0.97	0.98	3.41	2.96	15322	738	432	29	61.68	67.87	36.96	47.8	4.11308112479194e-06	0.112039997900938	age, ethnic, num_in_house, num_sex_part	age : 5.01e-12, num_in_house2 : 8.00e-02, num_in_house3 : 7.50e-03, num_in_house4 : 2.38e-01, num_in_house5 : 8.88e-01, num_in_house6 : 1.30e-01, num_sex_part1 : 9.79e-01, num_sex_part2 : 9.77e-01, num_sex_part3 : 9.77e-01, num_sex_part4 : 9.77e-01, num_sex_part5 : 9.78e-01	age: 0.388 [0.296-0.507], num_in_house2: 1.736 [0.936-3.218], num_in_house3: 2.394 [1.262-4.539], num_in_house4: 1.523 [0.757-3.067], num_in_house5: 0.931 [0.343-2.524], num_in_house6: 3.405 [0.696-16.657], num_sex_part1: 1.6e+05 [0.00e+00-Inf], num_sex_part2: 3.9e+05 [0.00e+00-Inf], num_sex_part3: 3.3e+05 [0.00e+00-Inf], num_sex_part4: 3.6e+05 [0.00e+00-Inf], num_sex_part5: 3.1e+05 [0.00e+00-Inf]	age : 2.81e-42	age: 0.636 [0.596-0.679]		0 16718-9 [Cytomegalovirus Ag [Presence] in Blood, firth]: nCase: 39 | nCon: 648, corr p-val: 0.371, uncorr p-val: 0.209, OR: 3.84 | model: dis_status ~ 0.027[0.0e+00] + (3.840 * mod_ant[0.209]) + (1.180 * age[0.050]), glm_warn [False]: nan log10 trans: False | Notes: n=687 | DoF=2 | n iters: full : 6.00e+00, null : 5.00e+00 | Conv at last: LL change : 9.55e-12, max abs score : 6.12e-07, beta change : 1.79e-06 | Log Likes: full : -1.43e+02, null : -1.46e+02 | Method: Penalized ML | control: maxit : 2500, maxhs : 0, maxstep : 5, lconv : 1e-05, gconv : 1e-05, xconv : 1e-05, collapse : TRUE, fit : NR, call : logistf.control(maxit = n_iter) | mod control: tau : 0.5, terms.fit : NULL, call : logistf.mod.control() 1 5000-5 [Cytomegalovirus DNA [Presence] in Specimen by NAA with probe detection, glm]: nCase: 238 | nCon: 17470, corr p-val: 0.446, uncorr p-val: 0.276, OR: 1.405 | model: dis_status ~ 0.039[1.3e-128] + (1.405 * mod_ant[0.276]) + (0.790 * age[1.4e-15]), glm_warn [False]: nan log10 trans: False | Notes: nan 2 30326-3 [Cytomegalovirus DNA [Presence] in Cerebral spinal fluid by NAA with probe detection, firth]: nCase: 74 | nCon: 2839, corr p-val: 0.627, uncorr p-val: 0.486, OR: 3.373 | model: dis_status ~ 0.050[0.0e+00] + (3.373 * mod_ant[0.486]) + (0.865 * age[0.005]), glm_warn [False]: nan log10 trans: False | Notes: n=2913 | DoF=2 | n iters: full : 7.00e+00, null : 6.00e+00 | Conv at last: LL change : 6.59e-12, max abs score : 6.78e-07, beta change : 1.91e-06 | Log Likes: full : -3.37e+02, null : -3.41e+02 | Method: Penalized ML | control: maxit : 2500, maxhs : 0, maxstep : 5, lconv : 1e-05, gconv : 1e-05, xconv : 1e-05, collapse : TRUE, fit : NR, call : logistf.control(maxit = n_iter) | mod control: tau : 0.5, terms.fit : NULL, call : logistf.mod.control() 3 4996-5 [Cytomegalovirus DNA [Presence] in Blood by NAA with probe detection, firth]: nCase: 27 | nCon: 810, corr p-val: 0.666, uncorr p-val: 0.537, OR: 2.872 | model: dis_status ~ 0.342[0.008] + (2.872 * mod_ant[0.537]) + (0.611 * age[5.0e-07]), glm_warn [False]: nan log10 trans: False | Notes: n=837 | DoF=2 | n iters: full : 7.00e+00, null : 6.00e+00 | Conv at last: LL change : 3.07e-11, max abs score : 1.76e-06, beta change : 2.71e-06 | Log Likes: full : -1.03e+02, null : -1.16e+02 | Method: Penalized ML | control: maxit : 2500, maxhs : 0, maxstep : 5, lconv : 1e-05, gconv : 1e-05, xconv : 1e-05, collapse : TRUE, fit : NR, call : logistf.control(maxit = n_iter) | mod control: tau : 0.5, terms.fit : NULL, call : logistf.mod.control() 4 22244-8 [Cytomegalovirus IgG Ab [Presence] in Serum or Plasma, glm]: nCase: 503 | nCon: 19485, corr p-val: 0.758, uncorr p-val: 0.638, OR: 1.046 | model: dis_status ~ 0.169[6.7e-61] + (1.046 * mod_ant[0.638]) + (0.634 * age[1.4e-60]), glm_warn [False]: nan log10 trans: False | Notes: nan 5 82189-2 [Cytomegalovirus DNA [Presence] in Cerebral spinal fluid by NAA with non-probe detection, firth]: nCase: 256 | nCon: 11586, corr p-val: 0.799, uncorr p-val: 0.688, OR: 1.898 | model: dis_status ~ 0.044[0.0e+00] + (1.898 * mod_ant[0.688]) + (0.844 * age[6.2e-11]), glm_warn [False]: nan log10 trans: False | Notes: n=11842 | DoF=2 | n iters: full : 7.00e+00, null : 6.00e+00 | Conv at last: LL change : -4.00e-11, max abs score : 1.71e-07, beta change : 9.75e-07 | Log Likes: full : -1.21e+03, null : -1.23e+03 | Method: Penalized ML | control: maxit : 2500, maxhs : 0, maxstep : 5, lconv : 1e-05, gconv : 1e-05, xconv : 1e-05, collapse : TRUE, fit : NR, call : logistf.control(maxit = n_iter) | mod control: tau : 0.5, terms.fit : NULL, call : logistf.mod.control() 6 13949-3 [Cytomegalovirus IgG Ab [Presence] in Serum or Plasma by Immunoassay, glm]: nCase: 1036 | nCon: 30079, corr p-val: 0.96, uncorr p-val: 0.935, OR: 1.005 | model: dis_status ~ 0.158[2.2e-160] + (1.005 * mod_ant[0.935]) + (0.683 * age[8.1e-102]), glm_warn [False]: nan log10 trans: False | Notes: nan dtype: object	89206 22239-8 [Cytomegalovirus Ab [Presence] in Serum or Plasma, glm]: nCase: 38 | nCon: 2262, corr p-val: 0.46, uncorr p-val: 0.323, OR: 0.716 | model: dis_status ~ 0.195[1.4e-04] + (0.716 * mod_ant[0.323]) + (0.642 * age[5.9e-07]), glm_warn [False]: nan log10 trans: False | Notes: nan 89208 24119-0 [Cytomegalovirus IgM Ab [Presence] in Serum or Plasma by Immunoassay, glm]: nCase: 1667 | nCon: 24373, corr p-val: 0.026, uncorr p-val: 8.36e-03, OR: 0.718 | model: dis_status ~ 0.138[2.0e-262] + (0.718 * mod_ant[0.008]) + (0.846 * age[3.6e-36]), glm_warn [False]: nan log10 trans: False | Notes: nan 89209 30246-3 [Cytomegalovirus DNA [Presence] in Serum or Plasma by NAA with probe detection, firth]: nCase: 127 | nCon: 3724, corr p-val: 0.446, uncorr p-val: 0.283, OR: 0.614 | model: dis_status ~ 0.103[0.0e+00] + (0.614 * mod_ant[0.283]) + (0.761 * age[5.7e-12]), glm_warn [False]: nan log10 trans: False | Notes: n=3851 | DoF=2 | n iters: full : 7.00e+00, null : 6.00e+00 | Conv at last: LL change : -4.09e-12, max abs score : 2.23e-07, beta change : 1.75e-07 | Log Likes: full : -5.27e+02, null : -5.52e+02 | Method: Penalized ML | control: maxit : 2500, maxhs : 0, maxstep : 5, lconv : 1e-05, gconv : 1e-05, xconv : 1e-05, collapse : TRUE, fit : NR, call : logistf.control(maxit = n_iter) | mod control: tau : 0.5, terms.fit : NULL, call : logistf.mod.control() 89210 30325-5 [Cytomegalovirus IgM Ab [Presence] in Serum or Plasma, firth]: nCase: 37 | nCon: 5655, corr p-val: 1.68e-298, uncorr p-val: 2.22e-300, OR: 6.00e-03 | model: dis_status ~ 0.358[0.015] + (0.006 * mod_ant[0.0e+00]) + (0.498 * age[1.8e-11]), glm_warn [False]: nan log10 trans: False | Notes: n=5692 | DoF=2 | n iters: full : 1.20e+01, null : 7.00e+00 | Conv at last: LL change : 5.71e-12, max abs score : 1.62e-08, beta change : 1.33e-07 | Log Likes: full : -1.68e+02, null : -2.18e+02 | Method: Penalized ML | control: maxit : 2500, maxhs : 0, maxstep : 5, lconv : 1e-05, gconv : 1e-05, xconv : 1e-05, collapse : TRUE, fit : NR, call : logistf.control(maxit = n_iter) | mod control: tau : 0.5, terms.fit : NULL, call : logistf.mod.control() dtype: object	False		False		False		False		virus	Herpesviridae	Betaherpesvirinae	betaherpesvirus 5
Dysmenorrhea	genitourinary	626.2	EBV	VCA_p18	No	Unknown	did_not_attempt	0.4474183217282801		1.447		[0.868-2.413]		129	3703						num_sex_part		Female-only			dis_status ~ 1.9e-08[0.969] + (1.447 * mod_ant[0.157]) + (1.9e+05 * num_sex_part1[0.979]) + (5.5e+05 * num_sex_part2[0.977]) + (5.8e+05 * num_sex_part3[0.977]) + (7.5e+05 * num_sex_part4[0.977]) + (4.2e+05 * num_sex_part5[0.978])		3.83	3.73	0.29	0.59	3.88	3.88					61.68	67.87			0.156596412604898		num_sex_part	num_sex_part1 : 9.79e-01, num_sex_part2 : 9.77e-01, num_sex_part3 : 9.77e-01, num_sex_part4 : 9.77e-01, num_sex_part5 : 9.78e-01	num_sex_part1: 1.9e+05 [0.00e+00-Inf], num_sex_part2: 5.5e+05 [0.00e+00-Inf], num_sex_part3: 5.8e+05 [0.00e+00-Inf], num_sex_part4: 7.5e+05 [0.00e+00-Inf], num_sex_part5: 4.2e+05 [0.00e+00-Inf]						False				False				virus	Herpesviridae		gammaherpesvirus 4
Dysmenorrhea	genitourinary	626.2	HBV	HBc	No	Unknown	did_not_attempt	0.71880413105512		0.934		[0.697-1.251]		129	3703						ethnic, num_in_house, num_sex_part		Female-only			dis_status ~ 5.2e-08[0.971] + (0.934 * mod_ant[0.647]) + (0.717 * ethnic1[0.652]) + (3.963 * ethnic2[0.001]) + (0.749 * ethnic3[0.693]) + (1.644 * num_in_house2[0.111]) + (3.716 * num_in_house3[4.0e-05]) + (2.942 * num_in_house4[0.002]) + (1.965 * num_in_house5[0.177]) + (3.940 * num_in_house6[0.083]) + (1.4e+05 * num_sex_part1[0.980]) + (3.9e+05 * num_sex_part2[0.978]) + (4.2e+05 * num_sex_part3[0.978]) + (5.3e+05 * num_sex_part4[0.977]) + (3.2e+05 * num_sex_part5[0.978])		0.65	0.65	0.58	0.61	0.7	0.7					61.68	67.87			0.646923717949608		ethnic, num_in_house, num_sex_part	ethnic1 : 6.52e-01, ethnic2 : 1.33e-03, ethnic3 : 6.93e-01, num_in_house2 : 1.11e-01, num_in_house3 : 4.04e-05, num_in_house4 : 1.72e-03, num_in_house5 : 1.77e-01, num_in_house6 : 8.25e-02, num_sex_part1 : 9.80e-01, num_sex_part2 : 9.78e-01, num_sex_part3 : 9.78e-01, num_sex_part4 : 9.77e-01, num_sex_part5 : 9.78e-01	ethnic1: 0.717 [0.169-3.040], ethnic2: 3.963 [1.709-9.191], ethnic3: 0.749 [0.178-3.145], num_in_house2: 1.644 [0.892-3.028], num_in_house3: 3.716 [1.986-6.955], num_in_house4: 2.942 [1.498-5.778], num_in_house5: 1.965 [0.738-5.233], num_in_house6: 3.940 [0.838-18.528], num_sex_part1: 1.4e+05 [0.00e+00-Inf], num_sex_part2: 3.9e+05 [0.00e+00-Inf], num_sex_part3: 4.2e+05 [0.00e+00-Inf], num_sex_part4: 5.3e+05 [0.00e+00-Inf], num_sex_part5: 3.2e+05 [0.00e+00-Inf]						False				False				virus	Hepadnaviridae		Hepatitis B virus
Dysmenorrhea	genitourinary	626.2	HCV	Core	No	Unknown	did_not_attempt	0.6383825619088029		0.879		[0.656-1.180]		129	3703						ethnic		Female-only			dis_status ~ 0.036[2.4e-163] + (0.879 * mod_ant[0.391]) + (0.744 * ethnic1[0.683]) + (4.392 * ethnic2[3.7e-04]) + (0.912 * ethnic3[0.899])		0.52	0.57	0.58	0.63	0.48	0.48					61.68	67.87			0.391038311950516		ethnic	ethnic1 : 6.83e-01, ethnic2 : 3.75e-04, ethnic3 : 8.99e-01	ethnic1: 0.744 [0.181-3.065], ethnic2: 4.392 [1.943-9.926], ethnic3: 0.912 [0.221-3.769]						False				False				virus	Flaviviridae		Hepacivirus C
Dysmenorrhea	genitourinary	626.2	HHV-6	IE1A	No	Unknown	did_not_attempt	0.6383825619088029		0.851		[0.573-1.264]		129	3703						age		Female-only			dis_status ~ 19.317[3.5e-04] + (0.851 * mod_ant[0.424]) + (0.399 * age[1.1e-15])		2.23	2.28	0.55	0.43	2.31	2.28					61.68	67.87			0.423829232780267		age	age : 1.09e-15	age: 0.399 [0.318-0.499]						False				False				virus	Herpesviridae	Betaherpesvirinae	betaherpesvirus 6
Dysmenorrhea	genitourinary	626.2	HHV-7	U14	No	Unknown	did_not_attempt	0.71880413105512		1.111		[0.727-1.697]		129	3703						age, num_sex_part		Female-only			dis_status ~ 1.3e-05[0.980] + (1.111 * mod_ant[0.628]) + (0.424 * age[1.1e-12]) + (2.7e+05 * num_sex_part1[0.978]) + (6.9e+05 * num_sex_part2[0.977]) + (5.9e+05 * num_sex_part3[0.977]) + (6.4e+05 * num_sex_part4[0.977]) + (5.8e+05 * num_sex_part5[0.977])		2.84	2.8	0.44	0.43	2.92	2.84					61.68	67.87			0.628001364398154		age, ethnic, num_sex_part	age : 1.06e-12, num_sex_part1 : 9.78e-01, num_sex_part2 : 9.77e-01, num_sex_part3 : 9.77e-01, num_sex_part4 : 9.77e-01, num_sex_part5 : 9.77e-01	age: 0.424 [0.335-0.537], num_sex_part1: 2.7e+05 [0.00e+00-Inf], num_sex_part2: 6.9e+05 [0.00e+00-Inf], num_sex_part3: 5.9e+05 [0.00e+00-Inf], num_sex_part4: 6.4e+05 [0.00e+00-Inf], num_sex_part5: 5.8e+05 [0.00e+00-Inf]						False				False				virus	Herpesviridae	Betaherpesvirinae	betaherpesvirus 7
Dysmenorrhea	genitourinary	626.2	HIV	env	No	Unknown	did_not_attempt	0.589728876234422		1.302		[0.794-2.135]		129	3703						age, ethnic, num_in_house		Female-only			dis_status ~ 5.231[0.077] + (1.302 * mod_ant[0.295]) + (0.402 * age[9.3e-13]) + (0.498 * ethnic1[0.341]) + (2.691 * ethnic2[0.023]) + (0.645 * ethnic3[0.554]) + (1.639 * num_in_house2[0.115]) + (2.570 * num_in_house3[0.004]) + (1.467 * num_in_house4[0.278]) + (0.940 * num_in_house5[0.902]) + (3.843 * num_in_house6[0.100])		1.55	1.52	0.37	0.39	1.59	1.58					61.68	67.87			0.294864438117211		age, ethnic, num_in_house	age : 9.31e-13, ethnic1 : 3.41e-01, ethnic2 : 2.29e-02, ethnic3 : 5.54e-01, num_in_house2 : 1.15e-01, num_in_house3 : 3.58e-03, num_in_house4 : 2.78e-01, num_in_house5 : 9.02e-01, num_in_house6 : 1.00e-01	age: 0.402 [0.313-0.516], ethnic1: 0.498 [0.118-2.094], ethnic2: 2.691 [1.147-6.312], ethnic3: 0.645 [0.151-2.755], num_in_house2: 1.639 [0.887-3.028], num_in_house3: 2.570 [1.362-4.849], num_in_house4: 1.467 [0.734-2.932], num_in_house5: 0.940 [0.348-2.536], num_in_house6: 3.843 [0.771-19.154]						False				False				virus	Retroviridae		Lentivirus
Dysmenorrhea	genitourinary	626.2	HPV-16	E7	No	Unknown	did_not_attempt	0.71880413105512		0.934		[0.697-1.250]		129	3703						age		Female-only			dis_status ~ 14.770[2.3e-04] + (0.934 * mod_ant[0.646]) + (0.398 * age[8.7e-16])		1.09	1.13	0.61	0.6	1.23	1.23					61.68	67.87			0.645507919149882		age	age : 8.70e-16	age: 0.398 [0.318-0.498]						False				False				virus	Papillomaviridae		Alphapapillomavirus 9
Dysmenorrhea	genitourinary	626.2	HPV-18	L1	No	Unknown	did_not_attempt	0.5231588676659422		1.267		[0.857-1.873]		129	3703						ethnic, num_sex_part		Female-only			dis_status ~ 4.6e-08[0.971] + (1.267 * mod_ant[0.235]) + (0.826 * ethnic1[0.794]) + (3.846 * ethnic2[0.001]) + (0.756 * ethnic3[0.700]) + (2.1e+05 * num_sex_part1[0.979]) + (6.1e+05 * num_sex_part2[0.977]) + (6.4e+05 * num_sex_part3[0.977]) + (8.3e+05 * num_sex_part4[0.977]) + (4.4e+05 * num_sex_part5[0.978])		1.6	1.53	0.5	0.46	1.58	1.57					61.68	67.87			0.235421490449674		ethnic, num_sex_part	ethnic1 : 7.94e-01, ethnic2 : 1.40e-03, ethnic3 : 7.00e-01, num_sex_part1 : 9.79e-01, num_sex_part2 : 9.77e-01, num_sex_part3 : 9.77e-01, num_sex_part4 : 9.77e-01, num_sex_part5 : 9.78e-01	ethnic1: 0.826 [0.198-3.449], ethnic2: 3.846 [1.683-8.791], ethnic3: 0.756 [0.182-3.142], num_sex_part1: 2.1e+05 [0.00e+00-Inf], num_sex_part2: 6.1e+05 [0.00e+00-Inf], num_sex_part3: 6.4e+05 [0.00e+00-Inf], num_sex_part4: 8.3e+05 [0.00e+00-Inf], num_sex_part5: 4.4e+05 [0.00e+00-Inf]						False				False				virus	Papillomaviridae		Alphapapillomavirus 7
Dysmenorrhea	genitourinary	626.2	H. pylori	GroEL	No	Unknown	did_not	0.08793854081515	0.06077981739542837	1.205	1.099	[1.04-1.396]	[1.015-1.191]	129	3703	3988	21332	17859-0	Helicobacter pylori IgG Ab [Presence] in Serum or Plasma by Immunoassay	glm	age, num_in_house, num_sex_part	age	Female-only	Female-only	0	dis_status ~ 1.2e-05[0.980] + (1.205 * mod_ant[0.013]) + (0.417 * age[6.8e-11]) + (1.695 * num_in_house2[0.093]) + (2.506 * num_in_house3[0.005]) + (1.538 * num_in_house4[0.227]) + (0.972 * num_in_house5[0.956]) + (3.448 * num_in_house6[0.122]) + (1.9e+05 * num_sex_part1[0.979]) + (4.9e+05 * num_sex_part2[0.977]) + (4.2e+05 * num_sex_part3[0.977]) + (4.6e+05 * num_sex_part4[0.977]) + (4.0e+05 * num_sex_part5[0.977])	dis_status ~ 1.450[6.3e-12] + (1.099 * mod_ant[0.020]) + (0.660 * age[3.2e-306])	1.72	1.55	1.23	1.19	1.36	1.28	15204	6128	2935	1053	61.68	67.87	44.15	55.65	0.0131907811222725	0.01972325200249	age, ethnic, num_in_house, num_sex_part	age : 6.79e-11, num_in_house2 : 9.27e-02, num_in_house3 : 4.75e-03, num_in_house4 : 2.27e-01, num_in_house5 : 9.56e-01, num_in_house6 : 1.22e-01, num_sex_part1 : 9.79e-01, num_sex_part2 : 9.77e-01, num_sex_part3 : 9.77e-01, num_sex_part4 : 9.77e-01, num_sex_part5 : 9.77e-01	age: 0.417 [0.321-0.542], num_in_house2: 1.695 [0.916-3.138], num_in_house3: 2.506 [1.325-4.741], num_in_house4: 1.538 [0.765-3.093], num_in_house5: 0.972 [0.359-2.630], num_in_house6: 3.448 [0.718-16.554], num_sex_part1: 1.9e+05 [0.00e+00-Inf], num_sex_part2: 4.9e+05 [0.00e+00-Inf], num_sex_part3: 4.2e+05 [0.00e+00-Inf], num_sex_part4: 4.6e+05 [0.00e+00-Inf], num_sex_part5: 4.0e+05 [0.00e+00-Inf]	age : 3.20e-306	age: 0.660 [0.645-0.674]		0 17780-8 [Helicobacter pylori Ag [Presence] in Stool by Immunoassay, glm]: nCase: 4861 | nCon: 68624, corr p-val: 0.608, uncorr p-val: 0.467, OR: 1.04 | model: dis_status ~ 0.272[0.0e+00] + (1.040 * mod_ant[0.467]) + (0.727 * age[0.0e+00]), glm_warn [False]: nan log10 trans: False | Notes: nan dtype: object	89233 16126-5 [Helicobacter pylori IgG Ab [Presence] in Serum, glm]: nCase: 160 | nCon: 2761, corr p-val: 0.251, uncorr p-val: 0.121, OR: 0.56 | model: dis_status ~ 0.573[0.005] + (0.560 * mod_ant[0.121]) + (0.572 * age[6.8e-24]), glm_warn [False]: nan log10 trans: False | Notes: nan 89236 22310-7 [Helicobacter pylori Ab [Presence] in Serum, glm]: nCase: 6205 | nCon: 23389, corr p-val: 4.06e-06, uncorr p-val: 8.60e-07, OR: 0.769 | model: dis_status ~ 1.448[1.4e-16] + (0.769 * mod_ant[8.6e-07]) + (0.734 * age[0.0e+00]), glm_warn [False]: nan log10 trans: False | Notes: nan 89237 31843-6 [Helicobacter pylori Ag [Presence] in Stool, glm]: nCase: 1067 | nCon: 14214, corr p-val: 7.50e-03, uncorr p-val: 2.11e-03, OR: 0.647 | model: dis_status ~ 0.417[1.0e-27] + (0.647 * mod_ant[0.002]) + (0.701 * age[3.7e-94]), glm_warn [False]: nan log10 trans: False | Notes: nan 89238 46987-4 [Helicobacter pylori IgM Ab [Presence] in Serum by Immunoassay, glm]: nCase: 240 | nCon: 2213, corr p-val: 0.947, uncorr p-val: 0.896, OR: 0.97 | model: dis_status ~ 0.945[0.789] + (0.970 * mod_ant[0.896]) + (0.649 * age[3.2e-23]), glm_warn [False]: nan log10 trans: False | Notes: nan 89239 80373-4 [Helicobacter pylori Ag [Presence] in Stool by Rapid immunoassay, glm]: nCase: 894 | nCon: 15211, corr p-val: 0.551, uncorr p-val: 0.409, OR: 0.865 | model: dis_status ~ 0.280[1.3e-55] + (0.865 * mod_ant[0.409]) + (0.695 * age[6.0e-77]), glm_warn [False]: nan log10 trans: False | Notes: nan dtype: object	False		False		False		False		bacteria	Helicobacteraceae		H. pylori
Dysmenorrhea	genitourinary	626.2	HSV-1	IgG	Yes	Unknown	replicated	0.2351525883833765	0.00920694216380912	1.247	1.236	[1.003-1.552]	[1.076-1.419]	129	3703	1695	10981	16952-4	Herpes simplex virus 1 DNA [Presence] in Cerebral spinal fluid by NAA with probe detection	glm	age, num_in_house, num_sex_part	age	Female-only	Female-only	0	dis_status ~ 8.2e-06[0.979] + (1.247 * mod_ant[0.047]) + (0.421 * age[1.1e-10]) + (1.689 * num_in_house2[0.095]) + (2.470 * num_in_house3[0.005]) + (1.516 * num_in_house4[0.243]) + (0.968 * num_in_house5[0.948]) + (3.457 * num_in_house6[0.121]) + (1.9e+05 * num_sex_part1[0.979]) + (4.7e+05 * num_sex_part2[0.977]) + (4.0e+05 * num_sex_part3[0.977]) + (4.2e+05 * num_sex_part4[0.977]) + (3.9e+05 * num_sex_part5[0.977])	dis_status ~ 0.250[6.2e-113] + (1.236 * mod_ant[0.003]) + (0.888 * age[1.7e-20])	3.13	2.99	0.82	0.88	3.56	3.45	9480	1501	1401	294	61.68	67.87	40.68	45.97	0.0470305176766753	0.0026828175841563	age, ethnic, num_in_house, num_sex_part	age : 1.09e-10, num_in_house2 : 9.46e-02, num_in_house3 : 5.44e-03, num_in_house4 : 2.43e-01, num_in_house5 : 9.48e-01, num_in_house6 : 1.21e-01, num_sex_part1 : 9.79e-01, num_sex_part2 : 9.77e-01, num_sex_part3 : 9.77e-01, num_sex_part4 : 9.77e-01, num_sex_part5 : 9.77e-01	age: 0.421 [0.323-0.547], num_in_house2: 1.689 [0.914-3.124], num_in_house3: 2.470 [1.306-4.674], num_in_house4: 1.516 [0.754-3.048], num_in_house5: 0.968 [0.357-2.619], num_in_house6: 3.457 [0.719-16.613], num_sex_part1: 1.9e+05 [0.00e+00-Inf], num_sex_part2: 4.7e+05 [0.00e+00-Inf], num_sex_part3: 4.0e+05 [0.00e+00-Inf], num_sex_part4: 4.2e+05 [0.00e+00-Inf], num_sex_part5: 3.9e+05 [0.00e+00-Inf]	age : 1.67e-20	age: 0.888 [0.866-0.910]		0 40466-5 [Herpes simplex virus 1 IgM Ab [Presence] in Serum by Immunofluorescence, glm]: nCase: 643 | nCon: 7001, corr p-val: 0.296, uncorr p-val: 0.149, OR: 1.275 | model: dis_status ~ 0.360[1.5e-18] + (1.275 * mod_ant[0.149]) + (0.690 * age[5.6e-32]), glm_warn [False]: nan log10 trans: False | Notes: nan dtype: object	89308 16130-7 [Herpes simplex virus 1 DNA [Presence] in Specimen by NAA with probe detection, glm]: nCase: 3975 | nCon: 59170, corr p-val: 1.84e-06, uncorr p-val: 3.53e-07, OR: 0.774 | model: dis_status ~ 0.182[0.0e+00] + (0.774 * mod_ant[3.5e-07]) + (0.779 * age[5.2e-160]), glm_warn [False]: nan log10 trans: False | Notes: nan 89310 17850-9 [Herpes simplex virus 1 IgG Ab [Presence] in Serum, glm]: nCase: 1618 | nCon: 5291, corr p-val: 0.341, uncorr p-val: 0.188, OR: 0.926 | model: dis_status ~ 0.451[1.2e-16] + (0.926 * mod_ant[0.188]) + (0.919 * age[2.2e-04]), glm_warn [False]: nan log10 trans: False | Notes: nan 89312 51916-5 [Herpes simplex virus 1 IgG Ab [Presence] in Serum or Plasma by Immunoassay, glm]: nCase: 1950 | nCon: 21544, corr p-val: 0.799, uncorr p-val: 0.686, OR: 0.98 | model: dis_status ~ 0.395[1.1e-42] + (0.980 * mod_ant[0.686]) + (0.690 * age[1.4e-99]), glm_warn [False]: nan log10 trans: False | Notes: nan 89313 5846-1 [Herpes simplex virus 1 Ag [Presence] in Specimen by Immunofluorescence, glm]: nCase: 423 | nCon: 1836, corr p-val: 0.498, uncorr p-val: 0.363, OR: 0.89 | model: dis_status ~ 0.622[0.002] + (0.890 * mod_ant[0.363]) + (0.818 * age[1.8e-11]), glm_warn [False]: nan log10 trans: False | Notes: nan 89314 82190-0 [Herpes simplex virus 1 DNA [Presence] in Cerebral spinal fluid by NAA with non-probe detection, firth]: nCase: 233 | nCon: 10552, corr p-val: 0.765, uncorr p-val: 0.649, OR: 0.555 | model: dis_status ~ 0.041[0.0e+00] + (0.555 * mod_ant[0.649]) + (0.853 * age[3.2e-09]), glm_warn [False]: nan log10 trans: False | Notes: n=10785 | DoF=2 | n iters: full : 7.00e+00, null : 6.00e+00 | Conv at last: LL change : 2.66e-11, max abs score : 2.91e-07, beta change : 1.29e-06 | Log Likes: full : -1.10e+03, null : -1.12e+03 | Method: Penalized ML | control: maxit : 2500, maxhs : 0, maxstep : 5, lconv : 1e-05, gconv : 1e-05, xconv : 1e-05, collapse : TRUE, fit : NR, call : logistf.control(maxit = n_iter) | mod control: tau : 0.5, terms.fit : NULL, call : logistf.mod.control() dtype: object	False		False		False		False		virus	Herpesviridae	Alphaherpesvirinae	alphaherpesvirus 1
Dysmenorrhea	genitourinary	626.2	HSV-2	IgG	No	Unknown	did_not_attempt	0.6383825619088029		1.086		[0.878-1.344]		129	3703						age, num_in_house, num_sex_part		Female-only			dis_status ~ 1.2e-05[0.980] + (1.086 * mod_ant[0.447]) + (0.427 * age[1.9e-10]) + (1.714 * num_in_house2[0.086]) + (2.514 * num_in_house3[0.005]) + (1.523 * num_in_house4[0.238]) + (0.979 * num_in_house5[0.966]) + (3.649 * num_in_house6[0.105]) + (2.0e+05 * num_sex_part1[0.979]) + (4.9e+05 * num_sex_part2[0.977]) + (4.2e+05 * num_sex_part3[0.977]) + (4.5e+05 * num_sex_part4[0.977]) + (4.1e+05 * num_sex_part5[0.977])		1.7	1.59	0.7	0.8	1.6	1.49					61.68	67.87			0.446867793336162		age, ethnic, num_in_house, num_sex_part	age : 1.95e-10, num_in_house2 : 8.59e-02, num_in_house3 : 4.57e-03, num_in_house4 : 2.38e-01, num_in_house5 : 9.66e-01, num_in_house6 : 1.05e-01, num_sex_part1 : 9.79e-01, num_sex_part2 : 9.77e-01, num_sex_part3 : 9.77e-01, num_sex_part4 : 9.77e-01, num_sex_part5 : 9.77e-01	age: 0.427 [0.328-0.555], num_in_house2: 1.714 [0.927-3.170], num_in_house3: 2.514 [1.329-4.754], num_in_house4: 1.523 [0.757-3.062], num_in_house5: 0.979 [0.362-2.646], num_in_house6: 3.649 [0.762-17.470], num_sex_part1: 2.0e+05 [0.00e+00-Inf], num_sex_part2: 4.9e+05 [0.00e+00-Inf], num_sex_part3: 4.2e+05 [0.00e+00-Inf], num_sex_part4: 4.5e+05 [0.00e+00-Inf], num_sex_part5: 4.1e+05 [0.00e+00-Inf]						False				False				virus	Herpesviridae	Alphaherpesvirinae	alphaherpesvirus 2
Dysmenorrhea	genitourinary	626.2	HTLV-1	gag	No	Unknown	could_not	0.08793854081515		0.766		[0.627-0.936]		129	3703						age, num_in_house, num_sex_part		Female-only			dis_status ~ 1.9e-05[0.981] + (0.766 * mod_ant[0.009]) + (0.435 * age[5.9e-10]) + (1.720 * num_in_house2[0.084]) + (2.556 * num_in_house3[0.004]) + (1.512 * num_in_house4[0.246]) + (1.017 * num_in_house5[0.973]) + (3.509 * num_in_house6[0.115]) + (2.0e+05 * num_sex_part1[0.979]) + (5.1e+05 * num_sex_part2[0.977]) + (4.4e+05 * num_sex_part3[0.977]) + (4.7e+05 * num_sex_part4[0.977]) + (4.4e+05 * num_sex_part5[0.977])		1.66	1.91	0.89	0.85	1.7	2.09					61.68	67.87			0.00927996501193381		age, num_in_house, num_sex_part	age : 5.88e-10, num_in_house2 : 8.41e-02, num_in_house3 : 3.93e-03, num_in_house4 : 2.46e-01, num_in_house5 : 9.73e-01, num_in_house6 : 1.15e-01, num_sex_part1 : 9.79e-01, num_sex_part2 : 9.77e-01, num_sex_part3 : 9.77e-01, num_sex_part4 : 9.77e-01, num_sex_part5 : 9.77e-01	age: 0.435 [0.334-0.566], num_in_house2: 1.720 [0.93-3.184], num_in_house3: 2.556 [1.351-4.837], num_in_house4: 1.512 [0.752-3.040], num_in_house5: 1.017 [0.376-2.752], num_in_house6: 3.509 [0.736-16.720], num_sex_part1: 2.0e+05 [0.00e+00-Inf], num_sex_part2: 5.1e+05 [0.00e+00-Inf], num_sex_part3: 4.4e+05 [0.00e+00-Inf], num_sex_part4: 4.7e+05 [0.00e+00-Inf], num_sex_part5: 4.4e+05 [0.00e+00-Inf]						False				False				virus	Retroviridae	Orthoretrovirinae	T-lymphotropic virus 1
Dysmenorrhea	genitourinary	626.2	JCV	VP1	No	Unknown	did_not_attempt	0.71880413105512		0.923		[0.677-1.260]		129	3703						age, ethnic		Female-only			dis_status ~ 15.641[0.001] + (0.923 * mod_ant[0.615]) + (0.401 * age[2.9e-15]) + (0.522 * ethnic1[0.371]) + (2.772 * ethnic2[0.017]) + (0.704 * ethnic3[0.630])		2.48	2.48	0.59	0.59	2.45	2.47					61.68	67.87			0.615248117883817		age, ethnic	age : 2.91e-15, ethnic1 : 3.71e-01, ethnic2 : 1.68e-02, ethnic3 : 6.30e-01	age: 0.401 [0.319-0.503], ethnic1: 0.522 [0.125-2.169], ethnic2: 2.772 [1.201-6.393], ethnic3: 0.704 [0.168-2.941]						False				False				virus	Polyomaviridae		polyomavirus 2
Dysmenorrhea	genitourinary	626.2	KSHV	K8_1	No	Unknown	did_not_attempt	0.35773084372204		1.515		[0.914-2.514]		129	3703						age, num_in_house		Female-only			dis_status ~ 4.571[0.111] + (1.515 * mod_ant[0.107]) + (0.393 * age[1.6e-13]) + (1.609 * num_in_house2[0.128]) + (2.466 * num_in_house3[0.005]) + (1.410 * num_in_house4[0.329]) + (0.877 * num_in_house5[0.795]) + (3.523 * num_in_house6[0.115])		1.75	1.71	0.41	0.37	1.78	1.75					61.68	67.87			0.107319253116612		age, ethnic, num_in_house	age : 1.64e-13, num_in_house2 : 1.28e-01, num_in_house3 : 5.20e-03, num_in_house4 : 3.29e-01, num_in_house5 : 7.95e-01, num_in_house6 : 1.15e-01	age: 0.393 [0.306-0.503], num_in_house2: 1.609 [0.872-2.968], num_in_house3: 2.466 [1.309-4.644], num_in_house4: 1.410 [0.707-2.811], num_in_house5: 0.877 [0.327-2.355], num_in_house6: 3.523 [0.735-16.898]						False				False				virus	Herpesviridae		gammaherpesvirus 8
Dysmenorrhea	genitourinary	626.2	MCV	VP1	No	Unknown	did_not_attempt	0.7615670782756769		0.962		[0.775-1.194]		129	3703						age, num_sex_part		Female-only			dis_status ~ 1.9e-05[0.981] + (0.962 * mod_ant[0.723]) + (0.423 * age[9.1e-13]) + (2.7e+05 * num_sex_part1[0.978]) + (6.9e+05 * num_sex_part2[0.977]) + (6.0e+05 * num_sex_part3[0.977]) + (6.5e+05 * num_sex_part4[0.977]) + (5.8e+05 * num_sex_part5[0.977])		2.82	2.81	0.82	0.84	2.97	2.94					61.68	67.87			0.723488724361893		age, ethnic, num_sex_part	age : 9.06e-13, num_sex_part1 : 9.78e-01, num_sex_part2 : 9.77e-01, num_sex_part3 : 9.77e-01, num_sex_part4 : 9.77e-01, num_sex_part5 : 9.77e-01	age: 0.423 [0.334-0.536], num_sex_part1: 2.7e+05 [0.00e+00-Inf], num_sex_part2: 6.9e+05 [0.00e+00-Inf], num_sex_part3: 6.0e+05 [0.00e+00-Inf], num_sex_part4: 6.5e+05 [0.00e+00-Inf], num_sex_part5: 5.8e+05 [0.00e+00-Inf]						False				False				virus	Polyomaviridae		polyomavirus 5
Dysmenorrhea	genitourinary	626.2	T. gondii	p22	No	Unknown	did_not_attempt	0.509073443385805		0.825		[0.613-1.110]		129	3703						age, ethnic, num_in_house		Female-only			dis_status ~ 9.791[0.010] + (0.825 * mod_ant[0.204]) + (0.405 * age[1.7e-12]) + (0.530 * ethnic1[0.386]) + (2.864 * ethnic2[0.015]) + (0.688 * ethnic3[0.613]) + (1.614 * num_in_house2[0.126]) + (2.510 * num_in_house3[0.004]) + (1.419 * num_in_house4[0.321]) + (0.932 * num_in_house5[0.890]) + (3.681 * num_in_house6[0.112])		1.36	1.45	0.58	0.59	1.36	1.48					61.68	67.87			0.203629377354322		age, ethnic, num_in_house	age : 1.66e-12, ethnic1 : 3.86e-01, ethnic2 : 1.55e-02, ethnic3 : 6.13e-01, num_in_house2 : 1.26e-01, num_in_house3 : 4.47e-03, num_in_house4 : 3.21e-01, num_in_house5 : 8.90e-01, num_in_house6 : 1.12e-01	age: 0.405 [0.316-0.521], ethnic1: 0.530 [0.126-2.226], ethnic2: 2.864 [1.222-6.712], ethnic3: 0.688 [0.161-2.936], num_in_house2: 1.614 [0.874-2.981], num_in_house3: 2.510 [1.331-4.733], num_in_house4: 1.419 [0.71-2.835], num_in_house5: 0.932 [0.345-2.519], num_in_house6: 3.681 [0.738-18.354]						False				False				other	Sarcocystidae	Toxoplasmatinae	T. gondii
Dysmenorrhea	genitourinary	626.2	VZV	gE_gl	No	Unknown	did_not_attempt	0.6383825619088029		0.865		[0.611-1.225]		129	3703						age, num_sex_part		Female-only			dis_status ~ 2.4e-05[0.982] + (0.865 * mod_ant[0.414]) + (0.426 * age[1.3e-12]) + (2.7e+05 * num_sex_part1[0.978]) + (6.9e+05 * num_sex_part2[0.977]) + (5.9e+05 * num_sex_part3[0.977]) + (6.4e+05 * num_sex_part4[0.977]) + (5.7e+05 * num_sex_part5[0.977])		2.61	2.67	0.54	0.51	2.56	2.66					61.68	67.87			0.413646950013335		age, num_sex_part	age : 1.29e-12, num_sex_part1 : 9.78e-01, num_sex_part2 : 9.77e-01, num_sex_part3 : 9.77e-01, num_sex_part4 : 9.77e-01, num_sex_part5 : 9.77e-01	age: 0.426 [0.336-0.539], num_sex_part1: 2.7e+05 [0.00e+00-Inf], num_sex_part2: 6.9e+05 [0.00e+00-Inf], num_sex_part3: 5.9e+05 [0.00e+00-Inf], num_sex_part4: 6.4e+05 [0.00e+00-Inf], num_sex_part5: 5.7e+05 [0.00e+00-Inf]						False				False				virus	Herpesviridae		alphaherpesvirus 3
Premenstrual tension syndromes	genitourinary	626.4	BKV	VP1	No	Unknown	did_not_attempt	0.556902849587736		1.504		[0.892-2.534]		83	3703						age		Female-only			dis_status ~ 0.304[0.387] + (1.504 * mod_ant[0.126]) + (0.543 * age[8.4e-06])		3.5	3.38	0.44	0.49	3.66	3.53					63.48	67.87			0.125732336816721		age, num_in_house	age : 8.38e-06	age: 0.543 [0.415-0.710]						False				False				virus	Polyomaviridae		polyomavirus 1
Premenstrual tension syndromes	genitourinary	626.4	C. trach.	momp_D	No	Unknown	did_not_attempt	0.556902849587736		1.215		[0.939-1.572]		83	3703						age		Female-only			dis_status ~ 1.043[0.964] + (1.215 * mod_ant[0.139]) + (0.535 * age[4.5e-06])		1.5	1.32	0.77	0.78	1.3	1.2					63.48	67.87			0.139225712396934		age, num_in_house	age : 4.54e-06	age: 0.535 [0.409-0.699]						False				False				bacteria	Chlamydiaceae		C. trachomatis
Premenstrual tension syndromes	genitourinary	626.4	CMV	pp150 Nter	No	Unknown	did_not_attempt	0.7518716367651256		1.049		[0.838-1.313]		83	3703						age		Female-only			dis_status ~ 1.481[0.656] + (1.049 * mod_ant[0.677]) + (0.519 * age[1.9e-06])		2.54	2.58	0.93	0.98	2.73	2.96					63.48	67.87			0.676684473088613		age, num_in_house	age : 1.89e-06	age: 0.519 [0.396-0.679]						False				False				virus	Herpesviridae	Betaherpesvirinae	betaherpesvirus 5
Premenstrual tension syndromes	genitourinary	626.4	EBV	VCA_p18	No	Unknown	did_not_attempt	0.6893004668815537		1.14		[0.741-1.753]		83	3703								Female-only			dis_status ~ 0.014[2.9e-07] + (1.140 * mod_ant[0.551])		3.77	3.73	0.47	0.59	3.87	3.88					63.48	67.87			0.551440373505243			:							False				False				virus	Herpesviridae		gammaherpesvirus 4
Premenstrual tension syndromes	genitourinary	626.4	HBV	HBc	No	Unknown	did_not_attempt	0.6893004668815537		0.869		[0.594-1.270]		83	3703						num_in_house		Female-only			dis_status ~ 0.013[7.7e-35] + (0.869 * mod_ant[0.467]) + (1.674 * num_in_house2[0.172]) + (2.894 * num_in_house3[0.009]) + (2.661 * num_in_house4[0.023]) + (3.496 * num_in_house5[0.014]) + (5.5e-06 * num_in_house6[0.978])		0.61	0.65	0.48	0.61	0.7	0.7					63.48	67.87			0.467165403967888		num_in_house	num_in_house2 : 1.72e-01, num_in_house3 : 9.30e-03, num_in_house4 : 2.33e-02, num_in_house5 : 1.44e-02, num_in_house6 : 9.78e-01	num_in_house2: 1.674 [0.799-3.508], num_in_house3: 2.894 [1.299-6.444], num_in_house4: 2.661 [1.142-6.198], num_in_house5: 3.496 [1.283-9.526], num_in_house6: 5.5e-06 [0.00e+00-Inf]						False				False				virus	Hepadnaviridae		Hepatitis B virus
Premenstrual tension syndromes	genitourinary	626.4	HCV	Core	No	Unknown	did_not_attempt	0.4527355191090526		1.371		[1.002-1.878]		83	3703								Female-only			dis_status ~ 0.018[2.3e-140] + (1.371 * mod_ant[0.049])		0.71	0.57	0.75	0.63	0.6	0.48					63.48	67.87			0.0488781740779383			:							False				False				virus	Flaviviridae		Hepacivirus C
Premenstrual tension syndromes	genitourinary	626.4	HHV-6	IE1A	No	Unknown	did_not_attempt	0.6893004668815537		1.35		[0.803-2.268]		83	3703						age		Female-only			dis_status ~ 0.820[0.849] + (1.350 * mod_ant[0.257]) + (0.520 * age[1.5e-06])		2.32	2.28	0.49	0.43	2.3	2.28					63.48	67.87			0.257436468822281		age	age : 1.51e-06	age: 0.520 [0.399-0.679]						False				False				virus	Herpesviridae	Betaherpesvirinae	betaherpesvirus 6
Premenstrual tension syndromes	genitourinary	626.4	HHV-7	U14	No	Unknown	did_not_attempt	0.6893004668815537		1.381		[0.812-2.350]		83	3703						age		Female-only			dis_status ~ 0.607[0.673] + (1.381 * mod_ant[0.234]) + (0.526 * age[2.4e-06])		2.87	2.8	0.37	0.43	2.9	2.84					63.48	67.87			0.23393340159626		age	age : 2.38e-06	age: 0.526 [0.403-0.687]						False				False				virus	Herpesviridae	Betaherpesvirinae	betaherpesvirus 7
Premenstrual tension syndromes	genitourinary	626.4	HIV	gag	No	Unknown	did_not_attempt	0.8192850642454074		0.942		[0.623-1.425]		83	3703								Female-only			dis_status ~ 0.025[1.6e-22] + (0.942 * mod_ant[0.778])		1.72	1.73	0.55	0.52	1.76	1.73					63.48	67.87			0.778320811033137			:							False				False				virus	Retroviridae		Lentivirus
Premenstrual tension syndromes	genitourinary	626.4	HPV-16	L1	No	Unknown	did_not_attempt	0.6893004668815537		0.82		[0.536-1.254]		83	3703						age		Female-only			dis_status ~ 2.268[0.391] + (0.820 * mod_ant[0.360]) + (0.519 * age[1.4e-06])		1.54	1.57	0.58	0.48	1.63	1.59					63.48	67.87			0.35983315181439		age, num_in_house	age : 1.38e-06	age: 0.519 [0.398-0.677]						False				False				virus	Papillomaviridae		Alphapapillomavirus 9
Premenstrual tension syndromes	genitourinary	626.4	HPV-18	L1	No	Unknown	did_not_attempt	0.898249412870158		0.97		[0.607-1.550]		83	3703								Female-only			dis_status ~ 0.023[5.8e-23] + (0.970 * mod_ant[0.898])		1.52	1.53	0.56	0.46	1.59	1.57					63.48	67.87			0.898249412870158			:							False				False				virus	Papillomaviridae		Alphapapillomavirus 7
Premenstrual tension syndromes	genitourinary	626.4	H. pylori	CagA	No	Unknown	did_not_attempt	0.6893004668815537		1.127		[0.837-1.518]		52	1888						age		Female-only			dis_status ~ 1.503[0.720] + (1.127 * mod_ant[0.430]) + (0.523 * age[1.8e-04])		2.1	2.02	0.86	0.94	1.91	1.84					63.34	67.66			0.429544096578573		age	age : 1.80e-04	age: 0.523 [0.373-0.734]						False				False				bacteria	Helicobacteraceae		H. pylori
Premenstrual tension syndromes	genitourinary	626.4	HSV-1	IgG	No	Unknown	did_not_attempt	0.4527355191090526		1.329		[1.013-1.743]		83	3703						age		Female-only			dis_status ~ 0.734[0.744] + (1.329 * mod_ant[0.040]) + (0.515 * age[1.0e-06])		3.16	2.99	0.83	0.88	3.61	3.45					63.48	67.87			0.0401033028254279		age, num_in_house	age : 9.98e-07	age: 0.515 [0.394-0.672]						False				False				virus	Herpesviridae	Alphaherpesvirinae	alphaherpesvirus 1
Premenstrual tension syndromes	genitourinary	626.4	HSV-2	IgG	No	Unknown	did_not_attempt	0.6893004668815537		1.094		[0.843-1.420]		83	3703						age		Female-only			dis_status ~ 1.315[0.763] + (1.094 * mod_ant[0.498]) + (0.526 * age[2.2e-06])		1.68	1.59	0.8	0.8	1.59	1.49					63.48	67.87			0.498064073642137		age, num_in_house	age : 2.24e-06	age: 0.526 [0.403-0.686]						False				False				virus	Herpesviridae	Alphaherpesvirinae	alphaherpesvirus 2
Premenstrual tension syndromes	genitourinary	626.4	HTLV-1	gag	No	Unknown	did_not_attempt	0.6893004668815537		0.925		[0.719-1.190]		83	3703						age		Female-only			dis_status ~ 1.744[0.531] + (0.925 * mod_ant[0.543]) + (0.527 * age[2.5e-06])		1.82	1.91	0.87	0.85	2.03	2.09					63.48	67.87			0.542799162951475		age, num_in_house	age : 2.49e-06	age: 0.527 [0.404-0.688]						False				False				virus	Retroviridae	Orthoretrovirinae	T-lymphotropic virus 1
Premenstrual tension syndromes	genitourinary	626.4	JCV	VP1	No	Unknown	did_not_attempt	0.4527355191090526		1.434		[0.974-2.112]		83	3703						age		Female-only			dis_status ~ 0.573[0.589] + (1.434 * mod_ant[0.068]) + (0.531 * age[3.1e-06])		2.62	2.48	0.51	0.59	2.57	2.47					63.48	67.87			0.0679103278663579		age	age : 3.10e-06	age: 0.531 [0.407-0.693]						False				False				virus	Polyomaviridae		polyomavirus 2
Premenstrual tension syndromes	genitourinary	626.4	KSHV	LANA	No	Unknown	did_not_attempt	0.6893004668815537		0.859		[0.616-1.198]		83	3703						age		Female-only			dis_status ~ 1.793[0.508] + (0.859 * mod_ant[0.371]) + (0.526 * age[2.2e-06])		1.01	1.09	0.6	0.66	1.18	1.18					63.48	67.87			0.370984081185219		age	age : 2.19e-06	age: 0.526 [0.403-0.686]						False				False				virus	Herpesviridae		gammaherpesvirus 8
Premenstrual tension syndromes	genitourinary	626.4	MCV	VP1	No	Unknown	did_not_attempt	0.7482977863080377		1.067		[0.816-1.396]		83	3703						age		Female-only			dis_status ~ 1.281[0.798] + (1.067 * mod_ant[0.636]) + (0.525 * age[2.1e-06])		2.87	2.81	0.79	0.84	3.01	2.94					63.48	67.87			0.636053118361832		age	age : 2.09e-06	age: 0.525 [0.403-0.685]						False				False				virus	Polyomaviridae		polyomavirus 5
Premenstrual tension syndromes	genitourinary	626.4	T. gondii	p22	No	Unknown	did_not_attempt	0.6893004668815537		0.862		[0.598-1.242]		83	3703						age		Female-only			dis_status ~ 1.886[0.481] + (0.862 * mod_ant[0.425]) + (0.526 * age[2.2e-06])		1.38	1.45	0.59	0.59	1.46	1.48					63.48	67.87			0.4251663250624		age, num_in_house	age : 2.20e-06	age: 0.526 [0.403-0.686]						False				False				other	Sarcocystidae	Toxoplasmatinae	T. gondii
Premenstrual tension syndromes	genitourinary	626.4	VZV	gE_gl	No	Unknown	did_not_attempt	0.6893004668815537		1.142		[0.741-1.760]		83	3703						age		Female-only			dis_status ~ 1.127[0.907] + (1.142 * mod_ant[0.546]) + (0.522 * age[1.6e-06])		2.69	2.67	0.48	0.51	2.79	2.66					63.48	67.87			0.546016773685141		age	age : 1.61e-06	age: 0.522 [0.40-0.681]						False				False				virus	Herpesviridae		alphaherpesvirus 3
Infertility, female	genitourinary	626.8	BKV	VP1	No	Unknown	did_not_attempt	0.701371456016957		1.205		[0.732-1.986]		82	3703						age, num_in_house		Female-only			dis_status ~ 1.363[0.834] + (1.205 * mod_ant[0.463]) + (0.410 * age[1.3e-08]) + (3.837 * num_in_house2[0.005]) + (2.866 * num_in_house3[0.043]) + (2.919 * num_in_house4[0.039]) + (1.650 * num_in_house5[0.465]) + (1.0e-05 * num_in_house6[0.978])		3.48	3.38	0.45	0.49	3.58	3.53					62.09	67.87			0.46325302806405		age, num_in_house	age : 1.28e-08, num_in_house2 : 5.02e-03, num_in_house3 : 4.28e-02, num_in_house4 : 3.90e-02, num_in_house5 : 4.65e-01, num_in_house6 : 9.78e-01	age: 0.410 [0.301-0.557], num_in_house2: 3.837 [1.50-9.818], num_in_house3: 2.866 [1.035-7.941], num_in_house4: 2.919 [1.056-8.074], num_in_house5: 1.650 [0.431-6.318], num_in_house6: 1.0e-05 [0.00e+00-Inf]						False				False				virus	Polyomaviridae		polyomavirus 1
Infertility, female	genitourinary	626.8	C. trach.	momp_D	No	Unknown	did_not_attempt	0.701371456016957		1.226		[0.94-1.597]		82	3703						age, num_in_house, tobac		Female-only			dis_status ~ 2.558[0.408] + (1.226 * mod_ant[0.133]) + (0.401 * age[6.3e-09]) + (3.750 * num_in_house2[0.006]) + (2.831 * num_in_house3[0.046]) + (2.794 * num_in_house4[0.048]) + (1.606 * num_in_house5[0.490]) + (4.0e-07 * num_in_house6[0.993]) + (0.937 * tobac1[0.793]) + (1.3e-07 * tobac2[0.978]) + (3.272 * tobac3[0.265])		1.5	1.32	0.83	0.78	1.28	1.2					62.09	67.87			0.132546740016118		age, num_in_house, tobac	age : 6.30e-09, num_in_house2 : 5.91e-03, num_in_house3 : 4.57e-02, num_in_house4 : 4.83e-02, num_in_house5 : 4.90e-01, num_in_house6 : 9.93e-01, tobac1 : 7.93e-01, tobac2 : 9.78e-01, tobac3 : 2.65e-01	age: 0.401 [0.294-0.545], num_in_house2: 3.750 [1.463-9.612], num_in_house3: 2.831 [1.02-7.858], num_in_house4: 2.794 [1.008-7.743], num_in_house5: 1.606 [0.419-6.159], num_in_house6: 4.0e-07 [0.00e+00-Inf], tobac1: 0.937 [0.575-1.526], tobac2: 1.3e-07 [0.00e+00-Inf], tobac3: 3.272 [0.408-26.256]						True	log_reg_warn: simpleWarning: glm.fit: fitted probabilities numerically 0 or 1 occurred			True	log_reg_warn: simpleWarning: glm.fit: fitted probabilities numerically 0 or 1 occurred			bacteria	Chlamydiaceae		C. trachomatis
Infertility, female	genitourinary	626.8	CMV	pp150 Nter	No	Unknown	did_not_attempt	0.701371456016957		0.932		[0.743-1.170]		82	3703						age, num_in_house, tobac		Female-only			dis_status ~ 4.363[0.176] + (0.932 * mod_ant[0.545]) + (0.396 * age[5.9e-09]) + (3.680 * num_in_house2[0.007]) + (2.860 * num_in_house3[0.044]) + (2.676 * num_in_house4[0.058]) + (1.565 * num_in_house5[0.514]) + (4.1e-07 * num_in_house6[0.993]) + (0.983 * tobac1[0.946]) + (1.3e-07 * tobac2[0.978]) + (3.349 * tobac3[0.255])		2.37	2.58	1.02	0.98	1.97	2.96					62.09	67.87			0.545284031639153		age, num_in_house, tobac	age : 5.86e-09, num_in_house2 : 6.64e-03, num_in_house3 : 4.35e-02, num_in_house4 : 5.81e-02, num_in_house5 : 5.14e-01, num_in_house6 : 9.93e-01, tobac1 : 9.46e-01, tobac2 : 9.78e-01, tobac3 : 2.55e-01	age: 0.396 [0.29-0.541], num_in_house2: 3.680 [1.436-9.430], num_in_house3: 2.860 [1.031-7.933], num_in_house4: 2.676 [0.967-7.407], num_in_house5: 1.565 [0.408-5.999], num_in_house6: 4.1e-07 [0.00e+00-Inf], tobac1: 0.983 [0.606-1.596], tobac2: 1.3e-07 [0.00e+00-Inf], tobac3: 3.349 [0.419-26.771]						True	log_reg_warn: simpleWarning: glm.fit: fitted probabilities numerically 0 or 1 occurred			True	log_reg_warn: simpleWarning: glm.fit: fitted probabilities numerically 0 or 1 occurred			virus	Herpesviridae	Betaherpesvirinae	betaherpesvirus 5
Infertility, female	genitourinary	626.8	EBV	VCA_p18	No	Unknown	did_not_attempt	0.701371456016957		1.085		[0.731-1.612]		82	3703						tobac		Female-only			dis_status ~ 0.019[1.9e-07] + (1.085 * mod_ant[0.686]) + (0.830 * tobac1[0.445]) + (1.2e-07 * tobac2[0.979]) + (1.754 * tobac3[0.586])		3.75	3.73	0.62	0.59	3.89	3.88					62.09	67.87			0.686007742066376		tobac	tobac1 : 4.45e-01, tobac2 : 9.79e-01, tobac3 : 5.86e-01	tobac1: 0.830 [0.515-1.339], tobac2: 1.2e-07 [0.00e+00-Inf], tobac3: 1.754 [0.232-13.255]						False				False				virus	Herpesviridae		gammaherpesvirus 4
Infertility, female	genitourinary	626.8	HBV	Hbe	No	Unknown	did_not_attempt	0.701371456016957		1.215		[0.888-1.663]		82	3703						age		Female-only			dis_status ~ 4.428[0.101] + (1.215 * mod_ant[0.223]) + (0.427 * age[1.4e-09])		1.2	1.1	0.68	0.66	1.13	1.08					62.09	67.87			0.223132952316862		age	age : 1.40e-09	age: 0.427 [0.325-0.563]						False				False				virus	Hepadnaviridae		Hepatitis B virus
Infertility, female	genitourinary	626.8	HCV	NS3	No	Unknown	did_not_attempt	0.701371456016957		0.895		[0.606-1.320]		82	3703								Female-only			dis_status ~ 0.026[1.1e-37] + (0.895 * mod_ant[0.575])		1.32	1.36	0.54	0.55	1.48	1.49					62.09	67.87			0.574731739000565			:							False				False				virus	Flaviviridae		Hepacivirus C
Infertility, female	genitourinary	626.8	HHV-6	IE1A	No	Unknown	did_not_attempt	0.701371456016957		1.147		[0.683-1.925]		82	3703						age		Female-only			dis_status ~ 4.246[0.168] + (1.147 * mod_ant[0.604]) + (0.424 * age[1.0e-09])		2.29	2.28	0.46	0.43	2.28	2.28					62.09	67.87			0.603598969002627		age	age : 1.02e-09	age: 0.424 [0.322-0.559]						False				False				virus	Herpesviridae	Betaherpesvirinae	betaherpesvirus 6
Infertility, female	genitourinary	626.8	HHV-7	U14	No	Unknown	did_not_attempt	0.701371456016957		1.299		[0.762-2.214]		82	3703						age, tobac		Female-only			dis_status ~ 3.283[0.319] + (1.299 * mod_ant[0.337]) + (0.420 * age[7.1e-10]) + (0.983 * tobac1[0.945]) + (1.2e-07 * tobac2[0.978]) + (2.398 * tobac3[0.407])		2.86	2.8	0.39	0.43	2.87	2.84					62.09	67.87			0.336526852285938		age, tobac	age : 7.13e-10, tobac1 : 9.45e-01, tobac2 : 9.78e-01, tobac3 : 4.07e-01	age: 0.420 [0.318-0.553], tobac1: 0.983 [0.606-1.594], tobac2: 1.2e-07 [0.00e+00-Inf], tobac3: 2.398 [0.304-18.930]						False				False				virus	Herpesviridae	Betaherpesvirinae	betaherpesvirus 7
Infertility, female	genitourinary	626.8	HIV	gag	No	Unknown	did_not_attempt	0.701371456016957		0.906		[0.599-1.370]		82	3703								Female-only			dis_status ~ 0.026[4.1e-22] + (0.906 * mod_ant[0.641])		1.7	1.73	0.58	0.52	1.7	1.73					62.09	67.87			0.640857914495649			:							False				False				virus	Retroviridae		Lentivirus
Infertility, female	genitourinary	626.8	HPV-16	L1	No	Unknown	did_not_attempt	0.701371456016957		0.81		[0.53-1.238]		82	3703						age, num_in_house, tobac		Female-only			dis_status ~ 6.272[0.114] + (0.810 * mod_ant[0.330]) + (0.383 * age[1.1e-09]) + (3.683 * num_in_house2[0.007]) + (2.847 * num_in_house3[0.044]) + (2.632 * num_in_house4[0.063]) + (1.552 * num_in_house5[0.521]) + (3.8e-07 * num_in_house6[0.993]) + (0.988 * tobac1[0.962]) + (1.4e-07 * tobac2[0.978]) + (3.568 * tobac3[0.230])		1.54	1.57	0.58	0.48	1.6	1.59					62.09	67.87			0.329865983979459		age, num_in_house, tobac	age : 1.07e-09, num_in_house2 : 6.64e-03, num_in_house3 : 4.43e-02, num_in_house4 : 6.25e-02, num_in_house5 : 5.21e-01, num_in_house6 : 9.93e-01, tobac1 : 9.62e-01, tobac2 : 9.78e-01, tobac3 : 2.30e-01	age: 0.383 [0.282-0.522], num_in_house2: 3.683 [1.437-9.440], num_in_house3: 2.847 [1.027-7.894], num_in_house4: 2.632 [0.951-7.289], num_in_house5: 1.552 [0.405-5.949], num_in_house6: 3.8e-07 [0.00e+00-Inf], tobac1: 0.988 [0.609-1.605], tobac2: 1.4e-07 [0.00e+00-Inf], tobac3: 3.568 [0.448-28.440]						True	log_reg_warn: simpleWarning: glm.fit: fitted probabilities numerically 0 or 1 occurred			True	log_reg_warn: simpleWarning: glm.fit: fitted probabilities numerically 0 or 1 occurred			virus	Papillomaviridae		Alphapapillomavirus 9
Infertility, female	genitourinary	626.8	HPV-18	L1	No	Unknown	did_not_attempt	0.701371456016957		0.773		[0.494-1.209]		82	3703								Female-only			dis_status ~ 0.033[3.9e-22] + (0.773 * mod_ant[0.260])		1.47	1.53	0.59	0.46	1.57	1.57					62.09	67.87			0.259581676301552			:							False				False				virus	Papillomaviridae		Alphapapillomavirus 7
Infertility, female	genitourinary	626.8	H. pylori	VacA	No	Unknown	did_not_attempt	0.701371456016957		0.863		[0.62-1.201]		82	3703						age		Female-only			dis_status ~ 6.956[0.033] + (0.863 * mod_ant[0.383]) + (0.427 * age[1.3e-09])		1.41	1.49	0.6	0.7	1.41	1.41					62.09	67.87			0.382548941440338		age	age : 1.35e-09	age: 0.427 [0.324-0.562]						False				False				bacteria	Helicobacteraceae		H. pylori
Infertility, female	genitourinary	626.8	HSV-1	IgG	No	Unknown	did_not_attempt	0.701371456016957		1.051		[0.816-1.353]		82	3703						age, num_in_house, tobac		Female-only			dis_status ~ 3.618[0.260] + (1.051 * mod_ant[0.701]) + (0.388 * age[1.5e-09]) + (3.684 * num_in_house2[0.007]) + (2.832 * num_in_house3[0.045]) + (2.690 * num_in_house4[0.057]) + (1.546 * num_in_house5[0.525]) + (3.9e-07 * num_in_house6[0.993]) + (0.977 * tobac1[0.923]) + (1.3e-07 * tobac2[0.978]) + (3.326 * tobac3[0.258])		2.98	2.99	0.88	0.88	3.37	3.45					62.09	67.87			0.701371456016957		age, num_in_house, tobac	age : 1.47e-09, num_in_house2 : 6.60e-03, num_in_house3 : 4.55e-02, num_in_house4 : 5.68e-02, num_in_house5 : 5.25e-01, num_in_house6 : 9.93e-01, tobac1 : 9.23e-01, tobac2 : 9.78e-01, tobac3 : 2.58e-01	age: 0.388 [0.285-0.527], num_in_house2: 3.684 [1.438-9.441], num_in_house3: 2.832 [1.021-7.857], num_in_house4: 2.690 [0.972-7.445], num_in_house5: 1.546 [0.403-5.927], num_in_house6: 3.9e-07 [0.00e+00-Inf], tobac1: 0.977 [0.601-1.585], tobac2: 1.3e-07 [0.00e+00-Inf], tobac3: 3.326 [0.415-26.632]						True	log_reg_warn: simpleWarning: glm.fit: fitted probabilities numerically 0 or 1 occurred			True	log_reg_warn: simpleWarning: glm.fit: fitted probabilities numerically 0 or 1 occurred			virus	Herpesviridae	Alphaherpesvirinae	alphaherpesvirus 1
Infertility, female	genitourinary	626.8	HSV-2	IgG	No	Unknown	did_not_attempt	0.701371456016957		1.098		[0.839-1.437]		82	3703						age, num_in_house, tobac		Female-only			dis_status ~ 3.438[0.271] + (1.098 * mod_ant[0.494]) + (0.390 * age[2.0e-09]) + (3.724 * num_in_house2[0.006]) + (2.857 * num_in_house3[0.044]) + (2.727 * num_in_house4[0.054]) + (1.554 * num_in_house5[0.520]) + (3.9e-07 * num_in_house6[0.993]) + (0.964 * tobac1[0.884]) + (1.3e-07 * tobac2[0.978]) + (3.352 * tobac3[0.253])		1.65	1.59	0.89	0.8	1.51	1.49					62.09	67.87			0.494392554158724		age, num_in_house, tobac	age : 1.98e-09, num_in_house2 : 6.20e-03, num_in_house3 : 4.38e-02, num_in_house4 : 5.36e-02, num_in_house5 : 5.20e-01, num_in_house6 : 9.93e-01, tobac1 : 8.84e-01, tobac2 : 9.78e-01, tobac3 : 2.53e-01	age: 0.390 [0.287-0.531], num_in_house2: 3.724 [1.453-9.548], num_in_house3: 2.857 [1.03-7.926], num_in_house4: 2.727 [0.984-7.556], num_in_house5: 1.554 [0.406-5.957], num_in_house6: 3.9e-07 [0.00e+00-Inf], tobac1: 0.964 [0.593-1.569], tobac2: 1.3e-07 [0.00e+00-Inf], tobac3: 3.352 [0.42-26.720]						True	log_reg_warn: simpleWarning: glm.fit: fitted probabilities numerically 0 or 1 occurred			True	log_reg_warn: simpleWarning: glm.fit: fitted probabilities numerically 0 or 1 occurred			virus	Herpesviridae	Alphaherpesvirinae	alphaherpesvirus 2
Infertility, female	genitourinary	626.8	HTLV-1	gag	No	Unknown	did_not_attempt	0.701371456016957		0.891		[0.69-1.149]		82	3703						age, num_in_house, tobac		Female-only			dis_status ~ 4.805[0.153] + (0.891 * mod_ant[0.373]) + (0.392 * age[2.5e-09]) + (3.685 * num_in_house2[0.007]) + (2.860 * num_in_house3[0.044]) + (2.672 * num_in_house4[0.058]) + (1.554 * num_in_house5[0.520]) + (3.9e-07 * num_in_house6[0.993]) + (0.980 * tobac1[0.936]) + (1.3e-07 * tobac2[0.978]) + (3.459 * tobac3[0.241])		1.77	1.91	0.93	0.85	1.91	2.09					62.09	67.87			0.373316059522251		age, num_in_house, tobac	age : 2.53e-09, num_in_house2 : 6.59e-03, num_in_house3 : 4.35e-02, num_in_house4 : 5.84e-02, num_in_house5 : 5.20e-01, num_in_house6 : 9.93e-01, tobac1 : 9.36e-01, tobac2 : 9.78e-01, tobac3 : 2.41e-01	age: 0.392 [0.288-0.534], num_in_house2: 3.685 [1.438-9.445], num_in_house3: 2.860 [1.031-7.931], num_in_house4: 2.672 [0.966-7.394], num_in_house5: 1.554 [0.405-5.955], num_in_house6: 3.9e-07 [0.00e+00-Inf], tobac1: 0.980 [0.604-1.591], tobac2: 1.3e-07 [0.00e+00-Inf], tobac3: 3.459 [0.435-27.516]						True	log_reg_warn: simpleWarning: glm.fit: fitted probabilities numerically 0 or 1 occurred			True	log_reg_warn: simpleWarning: glm.fit: fitted probabilities numerically 0 or 1 occurred			virus	Retroviridae	Orthoretrovirinae	T-lymphotropic virus 1
Infertility, female	genitourinary	626.8	JCV	VP1	No	Unknown	did_not_attempt	0.701371456016957		1.248		[0.845-1.843]		82	3703						age		Female-only			dis_status ~ 3.090[0.277] + (1.248 * mod_ant[0.265]) + (0.429 * age[1.7e-09])		2.58	2.48	0.58	0.59	2.59	2.47					62.09	67.87			0.26522534880266		age	age : 1.69e-09	age: 0.429 [0.326-0.565]						False				False				virus	Polyomaviridae		polyomavirus 2
Infertility, female	genitourinary	626.8	KSHV	LANA	No	Unknown	did_not_attempt	0.701371456016957		0.929		[0.668-1.291]		82	3703						age		Female-only			dis_status ~ 6.110[0.043] + (0.929 * mod_ant[0.660]) + (0.426 * age[1.2e-09])		1.05	1.09	0.7	0.66	1.11	1.18					62.09	67.87			0.660100428876497		age	age : 1.22e-09	age: 0.426 [0.324-0.561]						False				False				virus	Herpesviridae		gammaherpesvirus 8
Infertility, female	genitourinary	626.8	MCV	VP1	No	Unknown	did_not_attempt	0.701371456016957		1.068		[0.813-1.401]		82	3703						age		Female-only			dis_status ~ 4.662[0.116] + (1.068 * mod_ant[0.638]) + (0.427 * age[1.3e-09])		2.88	2.81	0.81	0.84	3.04	2.94					62.09	67.87			0.63775868968985		age	age : 1.29e-09	age: 0.427 [0.324-0.562]						False				False				virus	Polyomaviridae		polyomavirus 5
Infertility, female	genitourinary	626.8	T. gondii	p22	No	Unknown	did_not_attempt	0.701371456016957		0.892		[0.619-1.286]		82	3703						age, num_in_house, tobac		Female-only			dis_status ~ 4.803[0.159] + (0.892 * mod_ant[0.541]) + (0.390 * age[1.8e-09]) + (3.672 * num_in_house2[0.007]) + (2.822 * num_in_house3[0.046]) + (2.648 * num_in_house4[0.061]) + (1.547 * num_in_house5[0.524]) + (3.9e-07 * num_in_house6[0.993]) + (0.979 * tobac1[0.931]) + (1.3e-07 * tobac2[0.978]) + (3.428 * tobac3[0.245])		1.38	1.45	0.62	0.59	1.44	1.48					62.09	67.87			0.540856988216049		age, num_in_house, tobac	age : 1.83e-09, num_in_house2 : 6.74e-03, num_in_house3 : 4.62e-02, num_in_house4 : 6.09e-02, num_in_house5 : 5.24e-01, num_in_house6 : 9.93e-01, tobac1 : 9.31e-01, tobac2 : 9.78e-01, tobac3 : 2.45e-01	age: 0.390 [0.287-0.530], num_in_house2: 3.672 [1.433-9.411], num_in_house3: 2.822 [1.017-7.829], num_in_house4: 2.648 [0.956-7.334], num_in_house5: 1.547 [0.404-5.930], num_in_house6: 3.9e-07 [0.00e+00-Inf], tobac1: 0.979 [0.603-1.589], tobac2: 1.3e-07 [0.00e+00-Inf], tobac3: 3.428 [0.43-27.307]						True	log_reg_warn: simpleWarning: glm.fit: fitted probabilities numerically 0 or 1 occurred			True	log_reg_warn: simpleWarning: glm.fit: fitted probabilities numerically 0 or 1 occurred			other	Sarcocystidae	Toxoplasmatinae	T. gondii
Infertility, female	genitourinary	626.8	VZV	gE_gl	No	Unknown	did_not_attempt	0.701371456016957		1.283		[0.829-1.985]		82	3703						age		Female-only			dis_status ~ 3.058[0.284] + (1.283 * mod_ant[0.264]) + (0.422 * age[8.0e-10])		2.72	2.67	0.5	0.51	2.72	2.66					62.09	67.87			0.26360205377987		age	age : 7.99e-10	age: 0.422 [0.321-0.556]						False				False				virus	Herpesviridae		alphaherpesvirus 3
Menopausal and postmenopausal disorders	genitourinary	627	BKV	VP1	No	Unknown	did_not_attempt	0.7589105538326683		0.902		[0.772-1.053]		754	3703						age		Female-only			dis_status ~ 0.154[7.4e-05] + (0.902 * mod_ant[0.191]) + (1.096 * age[0.074])		3.35	3.38	0.52	0.49	3.52	3.53					68.5	67.87			0.190710058963876		age	age : 7.43e-02	age: 1.096 [0.991-1.212]						False				False				virus	Polyomaviridae		polyomavirus 1
Menopausal and postmenopausal disorders	genitourinary	627	C. trach.	momp_D	No	Unknown	did_not_attempt	0.7589105538326683		0.963		[0.87-1.067]		754	3703						age		Female-only			dis_status ~ 0.110[1.7e-09] + (0.963 * mod_ant[0.471]) + (1.102 * age[0.058])		1.29	1.32	0.78	0.78	1.18	1.2					68.5	67.87			0.471102302723708		age	age : 5.77e-02	age: 1.102 [0.997-1.218]						False				False				bacteria	Chlamydiaceae		C. trachomatis
