## supplemental_dataset_3 for "After the Infection: A Survey of Pathogens and Non-communicable Human Disease" (part 22 of 26)

### Sheet: Results (continued)
Disease_Description	Disease_Group	Phecode	Pathogen	Antibody	Pair is Associated	Standard Level	Replication Status	UKB FDR	TNX FDR	UKB OR	TNX OR	UKB CI	TNX CI	UKB nCase	UKB nControl	TNX nCase	TNX nControl	TNX Test ID	TNX Test	TNX Model Meth	ukb_covs	tnx_covs	ukb_control_set	tnx_control_set	tnx_n_mixed	ukb_model	tnx_model	ukb_avg_titer_case	ukb_avg_titer_con	ukb_std_titer_case	ukb_std_titer_con	ukb_med_titer_case	ukb_med_titer_con	tnx_n_con_neg	tnx_n_con_pos	tnx_n_case_neg	tnx_n_case_pos	ukb_avg_age_case	ukb_avg_age_con	tnx_avg_age_case	tnx_avg_age_con	ukb_p_val	tnx_p_val	ukb_sig_covs	ukb_cov_ps	ukb_cov_ors	tnx_cov_ps	tnx_cov_or	tnx_note_str	other_test_str	or_flip_tnx_tests	ukb_glm_warn_bool	ukb_glm_warn_msg	tnx_glm_warn_bool	tnx_glm_warn_msg	ukb_glm_warn_bool	ukb_glm_warn_msg	tnx_glm_warn_bool	tnx_glm_warn_msg	Pathogen Type	Pathogen Family	Pathogen Sub-family	Pathogen Species
Menopausal and postmenopausal disorders	genitourinary	627	CMV	pp150 Nter	No	Unknown	did_not_attempt	0.7589105538326683		0.981		[0.905-1.064]		754	3703						bmi, age		Female-only			dis_status ~ 0.066[1.2e-11] + (0.981 * mod_ant[0.645]) + (1.209 * bmi[0.013]) + (1.101 * age[0.061])		2.58	2.58	0.97	0.98	2.91	2.96					68.5	67.87			0.645073970757768		bmi, age	bmi : 1.31e-02, age : 6.13e-02	bmi: 1.209 [1.041-1.405], age: 1.101 [0.995-1.219]						False				False				virus	Herpesviridae	Betaherpesvirinae	betaherpesvirus 5
Menopausal and postmenopausal disorders	genitourinary	627	EBV	VCA_p18	No	Unknown	did_not_attempt	0.7589105538326683		0.957		[0.843-1.086]		754	3703								Female-only			dis_status ~ 0.240[4.4e-09] + (0.957 * mod_ant[0.499])		3.72	3.73	0.61	0.59	3.87	3.88					68.5	67.87			0.499225552339101			:							False				False				virus	Herpesviridae		gammaherpesvirus 4
Menopausal and postmenopausal disorders	genitourinary	627	HBV	HBc	No	Unknown	did_not_attempt	0.8173078159434359		0.981		[0.862-1.118]		754	3703								Female-only			dis_status ~ 0.206[1.1e-159] + (0.981 * mod_ant[0.776])		0.65	0.65	0.61	0.61	0.7	0.7					68.5	67.87			0.776442425146264			:							False				False				virus	Hepadnaviridae		Hepatitis B virus
Menopausal and postmenopausal disorders	genitourinary	627	HCV	Core	No	Unknown	did_not_attempt	0.7589105538326683		0.962		[0.848-1.091]		754	3703								Female-only			dis_status ~ 0.208[1.9e-187] + (0.962 * mod_ant[0.548])		0.56	0.57	0.63	0.63	0.48	0.48					68.5	67.87			0.548075273203197			:							False				False				virus	Flaviviridae		Hepacivirus C
Menopausal and postmenopausal disorders	genitourinary	627	HHV-6	IE1A	No	Unknown	did_not_attempt	0.7589105538326683		1.132		[0.944-1.358]		754	3703						age		Female-only			dis_status ~ 0.078[3.1e-10] + (1.132 * mod_ant[0.181]) + (1.105 * age[0.051])		2.3	2.28	0.44	0.43	2.3	2.28					68.5	67.87			0.180648808873693		age	age : 5.06e-02	age: 1.105 [1.00-1.221]						False				False				virus	Herpesviridae	Betaherpesvirinae	betaherpesvirus 6
Menopausal and postmenopausal disorders	genitourinary	627	HHV-7	U14	No	Unknown	did_not_attempt	0.7589105538326683		1.109		[0.92-1.335]		754	3703						bmi, age		Female-only			dis_status ~ 0.047[6.8e-10] + (1.109 * mod_ant[0.277]) + (1.212 * bmi[0.012]) + (1.100 * age[0.061])		2.82	2.8	0.4	0.43	2.85	2.84					68.5	67.87			0.277081032342156		bmi, age	bmi : 1.20e-02, age : 6.14e-02	bmi: 1.212 [1.043-1.408], age: 1.100 [0.995-1.217]						False				False				virus	Herpesviridae	Betaherpesvirinae	betaherpesvirus 7
Menopausal and postmenopausal disorders	genitourinary	627	HIV	gag	No	Unknown	did_not_attempt	0.7589105538326683		0.95		[0.818-1.103]		754	3703						bmi		Female-only			dis_status ~ 0.130[8.2e-17] + (0.950 * mod_ant[0.501]) + (1.219 * bmi[0.009])		1.72	1.73	0.52	0.52	1.71	1.73					68.5	67.87			0.501497263560977		bmi	bmi : 9.09e-03	bmi: 1.219 [1.051-1.415]						False				False				virus	Retroviridae		Lentivirus
Menopausal and postmenopausal disorders	genitourinary	627	HPV-16	L1	No	Unknown	did_not_attempt	0.7589105538326683		0.96		[0.817-1.129]		754	3703						age		Female-only			dis_status ~ 0.110[1.0e-08] + (0.960 * mod_ant[0.622]) + (1.104 * age[0.052])		1.56	1.57	0.49	0.48	1.6	1.59					68.5	67.87			0.621878996953515		age	age : 5.24e-02	age: 1.104 [0.999-1.220]						False				False				virus	Papillomaviridae		Alphapapillomavirus 9
Menopausal and postmenopausal disorders	genitourinary	627	HPV-18	L1	No	Unknown	did_not_attempt	0.819151361890159		1.02		[0.861-1.209]		754	3703								Female-only			dis_status ~ 0.198[1.1e-31] + (1.020 * mod_ant[0.819])		1.53	1.53	0.48	0.46	1.58	1.57					68.5	67.87			0.819151361890159			:							False				False				virus	Papillomaviridae		Alphapapillomavirus 7
Menopausal and postmenopausal disorders	genitourinary	627	H. pylori	CagA	No	Unknown	did_not_attempt	0.7589105538326683		1.043		[0.931-1.169]		402	1888						bmi, age		Female-only			dis_status ~ 0.052[1.0e-07] + (1.043 * mod_ant[0.467]) + (1.236 * bmi[0.043]) + (1.117 * age[0.117])		2.07	2.02	0.97	0.94	1.92	1.84					68.41	67.66			0.466660394212369		bmi, age	bmi : 4.28e-02, age : 1.17e-01	bmi: 1.236 [1.007-1.518], age: 1.117 [0.973-1.283]						False				False				bacteria	Helicobacteraceae		H. pylori
Menopausal and postmenopausal disorders	genitourinary	627	HSV-1	IgG	No	Unknown	did_not_attempt	0.7589105538326683		1.102		[1.005-1.208]		754	3703						bmi, age		Female-only			dis_status ~ 0.052[7.7e-13] + (1.102 * mod_ant[0.039]) + (1.193 * bmi[0.022]) + (1.091 * age[0.090])		3.07	2.99	0.86	0.88	3.52	3.45					68.5	67.87			0.0394757866167602		bmi, age	bmi : 2.17e-02, age : 9.04e-02	bmi: 1.193 [1.026-1.387], age: 1.091 [0.986-1.206]						False				False				virus	Herpesviridae	Alphaherpesvirinae	alphaherpesvirus 1
Menopausal and postmenopausal disorders	genitourinary	627	HSV-2	IgG	No	Unknown	did_not_attempt	0.7589105538326683		0.966		[0.875-1.066]		754	3703						bmi, age		Female-only			dis_status ~ 0.069[5.2e-11] + (0.966 * mod_ant[0.491]) + (1.210 * bmi[0.013]) + (1.096 * age[0.074])		1.57	1.59	0.78	0.8	1.48	1.49					68.5	67.87			0.491453533780234		bmi, age	bmi : 1.28e-02, age : 7.43e-02	bmi: 1.210 [1.041-1.406], age: 1.096 [0.991-1.211]						False				False				virus	Herpesviridae	Alphaherpesvirinae	alphaherpesvirus 2
Menopausal and postmenopausal disorders	genitourinary	627	HTLV-1	gag	No	Unknown	did_not_attempt	0.7589105538326683		0.95		[0.867-1.042]		754	3703						bmi, age		Female-only			dis_status ~ 0.068[2.2e-11] + (0.950 * mod_ant[0.277]) + (1.212 * bmi[0.012]) + (1.103 * age[0.056])		1.89	1.91	0.83	0.85	2.06	2.09					68.5	67.87			0.277345108601439		bmi, age	bmi : 1.20e-02, age : 5.62e-02	bmi: 1.212 [1.043-1.409], age: 1.103 [0.997-1.219]						False				False				virus	Retroviridae	Orthoretrovirinae	T-lymphotropic virus 1
Menopausal and postmenopausal disorders	genitourinary	627	JCV	VP1	No	Unknown	did_not_attempt	0.7589105538326683		0.965		[0.845-1.102]		754	3703						age		Female-only			dis_status ~ 0.113[3.9e-08] + (0.965 * mod_ant[0.598]) + (1.105 * age[0.051])		2.47	2.48	0.59	0.59	2.46	2.47					68.5	67.87			0.597529804159175		age	age : 5.05e-02	age: 1.105 [1.00-1.221]						False				False				virus	Polyomaviridae		polyomavirus 2
Menopausal and postmenopausal disorders	genitourinary	627	KSHV	K8_1	No	Unknown	did_not_attempt	0.8173078159434359		0.966		[0.78-1.197]		754	3703						bmi, age		Female-only			dis_status ~ 0.068[3.7e-10] + (0.966 * mod_ant[0.753]) + (1.208 * bmi[0.013]) + (1.099 * age[0.066])		1.71	1.71	0.36	0.37	1.76	1.75					68.5	67.87			0.753088105379016		bmi, age	bmi : 1.35e-02, age : 6.61e-02	bmi: 1.208 [1.04-1.404], age: 1.099 [0.994-1.214]						False				False				virus	Herpesviridae		gammaherpesvirus 8
Menopausal and postmenopausal disorders	genitourinary	627	MCV	VP1	No	Unknown	did_not_attempt	0.7589105538326683		1.043		[0.949-1.146]		754	3703						age		Female-only			dis_status ~ 0.090[2.4e-10] + (1.043 * mod_ant[0.381]) + (1.108 * age[0.043])		2.84	2.81	0.84	0.84	3.02	2.94					68.5	67.87			0.381232355707236		age	age : 4.33e-02	age: 1.108 [1.003-1.225]						False				False				virus	Polyomaviridae		polyomavirus 5
Menopausal and postmenopausal disorders	genitourinary	627	T. gondii	p22	No	Unknown	did_not_attempt	0.7589105538326683		1.033		[0.905-1.180]		754	3703						bmi, age		Female-only			dis_status ~ 0.063[7.3e-12] + (1.033 * mod_ant[0.629]) + (1.205 * bmi[0.015]) + (1.096 * age[0.072])		1.46	1.45	0.6	0.59	1.48	1.48					68.5	67.87			0.62917913069907		bmi, age	bmi : 1.50e-02, age : 7.20e-02	bmi: 1.205 [1.037-1.400], age: 1.096 [0.992-1.212]						False				False				other	Sarcocystidae	Toxoplasmatinae	T. gondii
Menopausal and postmenopausal disorders	genitourinary	627	VZV	gE_gl	No	Unknown	did_not_attempt	0.7589105538326683		0.934		[0.799-1.091]		754	3703						bmi, age		Female-only			dis_status ~ 0.076[4.8e-09] + (0.934 * mod_ant[0.388]) + (1.209 * bmi[0.013]) + (1.100 * age[0.062])		2.66	2.67	0.49	0.51	2.62	2.66					68.5	67.87			0.387779097715974		bmi, age	bmi : 1.33e-02, age : 6.15e-02	bmi: 1.209 [1.04-1.404], age: 1.100 [0.995-1.216]						False				False				virus	Herpesviridae		alphaherpesvirus 3
Postmenopausal bleeding	genitourinary	627.1	BKV	VP1	No	Unknown	did_not_attempt	0.6870872229087189		0.946		[0.761-1.177]		344	3703						age		Female-only			dis_status ~ 0.011[6.7e-11] + (0.946 * mod_ant[0.618]) + (1.397 * age[1.0e-05])		3.35	3.38	0.55	0.49	3.51	3.53					69.92	67.87			0.618378500617847		age	age : 1.04e-05	age: 1.397 [1.204-1.620]						False				False				virus	Polyomaviridae		polyomavirus 1
Postmenopausal bleeding	genitourinary	627.1	C. trach.	tarp-D F2	Yes	Unknown	replicated	0.0510658105536268	9.965073359113314e-08	0.802	0.419	[0.695-0.926]	[0.311-0.565]	344	3703	13838	1031618	21613-5	Chlamydia trachomatis DNA [Presence] in Specimen by NAA with probe detection	glm	age	age	Female-only	Female-only	0	dis_status ~ 0.015[2.3e-14] + (0.802 * mod_ant[0.003]) + (1.365 * age[3.7e-05])	dis_status ~ 2.7e-05[0.0e+00] + (0.419 * mod_ant[1.1e-08]) + (3.571 * age[0.0e+00])	1.37	1.54	0.83	0.82	1.22	1.36	998876	32742	13793	45	69.92	67.87	61.95	37.41	0.00255329052768134	1.09106642618029e-08	age	age : 3.72e-05	age: 1.365 [1.178-1.583]	age : 0.00e+00	age: 3.571 [3.523-3.620]		0 43304-5 [Chlamydia trachomatis rRNA [Presence] in Specimen by NAA with probe detection, glm]: nCase: 5910 | nCon: 608252, corr p-val: 4.90e-04, uncorr p-val: 1.00e-04, OR: 0.262 | model: dis_status ~ 2.2e-05[0.0e+00] + (0.262 * mod_ant[1.0e-04]) + (3.763 * age[0.0e+00]), glm_warn [False]: nan log10 trans: False | Notes: nan 1 31777-6 [Chlamydia trachomatis Ag [Presence] in Specimen, firth]: nCase: 2470 | nCon: 72991, corr p-val: 9.86e-04, uncorr p-val: 2.09e-04, OR: 0.218 | model: dis_status ~ 8.5e-05[0.0e+00] + (0.218 * mod_ant[2.1e-04]) + (2.956 * age[0.0e+00]), glm_warn [False]: nan log10 trans: False | Notes: n=75461 | DoF=2 | n iters: full : 9.00e+00, null : 6.00e+00 | Conv at last: LL change : -1.89e-09, max abs score : 1.21e-09, beta change : 6.09e-08 | Log Likes: full : -8.22e+03, null : -1.09e+04 | Method: Penalized ML | control: maxit : 2500, maxhs : 0, maxstep : 5, lconv : 1e-05, gconv : 1e-05, xconv : 1e-05, collapse : TRUE, fit : NR, call : logistf.control(maxit = n_iter) | mod control: tau : 0.5, terms.fit : NULL, call : logistf.mod.control() 2 43404-3 [Chlamydia trachomatis DNA [Presence] in Specimen by Probe with signal amplification, glm]: nCase: 2298 | nCon: 331948, corr p-val: 0.132, uncorr p-val: 0.057, OR: 0.515 | model: dis_status ~ 1.1e-05[0.0e+00] + (0.515 * mod_ant[0.057]) + (4.117 * age[0.0e+00]), glm_warn [False]: nan log10 trans: False | Notes: nan 3 45084-1 [Chlamydia trachomatis DNA [Presence] in Vaginal fluid by NAA with probe detection, firth]: nCase: 648 | nCon: 45070, corr p-val: 0.214, uncorr p-val: 0.103, OR: 0.394 | model: dis_status ~ 7.1e-05[0.0e+00] + (0.394 * mod_ant[0.103]) + (3.162 * age[0.0e+00]), glm_warn [False]: nan log10 trans: False | Notes: n=45718 | DoF=2 | n iters: full : 1.00e+01, null : 7.00e+00 | Conv at last: LL change : 7.19e-10, max abs score : 3.41e-09, beta change : 1.14e-07 | Log Likes: full : -2.41e+03, null : -3.39e+03 | Method: Penalized ML | control: maxit : 2500, maxhs : 0, maxstep : 5, lconv : 1e-05, gconv : 1e-05, xconv : 1e-05, collapse : TRUE, fit : NR, call : logistf.control(maxit = n_iter) | mod control: tau : 0.5, terms.fit : NULL, call : logistf.mod.control() 4 6356-0 [Chlamydia trachomatis DNA [Presence] in Genital specimen by NAA with probe detection, firth]: nCase: 752 | nCon: 56632, corr p-val: 0.276, uncorr p-val: 0.143, OR: 0.429 | model: dis_status ~ 2.0e-05[0.0e+00] + (0.429 * mod_ant[0.143]) + (3.879 * age[0.0e+00]), glm_warn [False]: nan log10 trans: False | Notes: n=57384 | DoF=2 | n iters: full : 1.00e+01, null : 7.00e+00 | Conv at last: LL change : 1.09e-11, max abs score : 3.30e-09, beta change : 1.87e-07 | Log Likes: full : -2.76e+03, null : -4.00e+03 | Method: Penalized ML | control: maxit : 2500, maxhs : 0, maxstep : 5, lconv : 1e-05, gconv : 1e-05, xconv : 1e-05, collapse : TRUE, fit : NR, call : logistf.control(maxit = n_iter) | mod control: tau : 0.5, terms.fit : NULL, call : logistf.mod.control() 5 21190-4 [Chlamydia trachomatis DNA [Presence] in Cervix by NAA with probe detection, firth]: nCase: 786 | nCon: 60645, corr p-val: 0.326, uncorr p-val: 0.176, OR: 0.385 | model: dis_status ~ 1.2e-05[0.0e+00] + (0.385 * mod_ant[0.176]) + (4.459 * age[0.0e+00]), glm_warn [False]: nan log10 trans: False | Notes: n=61431 | DoF=2 | n iters: full : 1.00e+01, null : 7.00e+00 | Conv at last: LL change : 1.57e-09, max abs score : 3.48e-09, beta change : 8.32e-08 | Log Likes: full : -2.72e+03, null : -4.20e+03 | Method: Penalized ML | control: maxit : 2500, maxhs : 0, maxstep : 5, lconv : 1e-05, gconv : 1e-05, xconv : 1e-05, collapse : TRUE, fit : NR, call : logistf.control(maxit = n_iter) | mod control: tau : 0.5, terms.fit : NULL, call : logistf.mod.control() 6 16599-3 [Chlamydia trachomatis DNA [Presence] in Blood by NAA with probe detection, firth]: nCase: 237 | nCon: 49776, corr p-val: 0.418, uncorr p-val: 0.249, OR: 0.262 | model: dis_status ~ 3.6e-06[0.0e+00] + (0.262 * mod_ant[0.249]) + (4.385 * age[0.0e+00]), glm_warn [False]: nan log10 trans: False | Notes: n=50013 | DoF=2 | n iters: full : 1.10e+01, null : 8.00e+00 | Conv at last: LL change : -2.39e-10, max abs score : 1.69e-07, beta change : 2.93e-06 | Log Likes: full : -1.09e+03, null : -1.50e+03 | Method: Penalized ML | control: maxit : 2500, maxhs : 0, maxstep : 5, lconv : 1e-05, gconv : 1e-05, xconv : 1e-05, collapse : TRUE, fit : NR, call : logistf.control(maxit = n_iter) | mod control: tau : 0.5, terms.fit : NULL, call : logistf.mod.control() 7 53926-2 [Chlamydia trachomatis rRNA [Presence] in Vaginal fluid by NAA with probe detection, firth]: nCase: 115 | nCon: 13996, corr p-val: 0.462, uncorr p-val: 0.31, OR: 0.245 | model: dis_status ~ 6.2e-06[0.0e+00] + (0.245 * mod_ant[0.310]) + (4.755 * age[0.0e+00]), glm_warn [False]: nan log10 trans: False | Notes: n=14111 | DoF=2 | n iters: full : 1.20e+01, null : 7.00e+00 | Conv at last: LL change : -7.65e-11, max abs score : 7.98e-08, beta change : 2.74e-06 | Log Likes: full : -3.88e+02, null : -6.62e+02 | Method: Penalized ML | control: maxit : 2500, maxhs : 0, maxstep : 5, lconv : 1e-05, gconv : 1e-05, xconv : 1e-05, collapse : TRUE, fit : NR, call : logistf.control(maxit = n_iter) | mod control: tau : 0.5, terms.fit : NULL, call : logistf.mod.control() 8 57287-5 [Chlamydia trachomatis rRNA [Presence] in Anal by NAA with probe detection, firth]: nCase: 264 | nCon: 16350, corr p-val: 0.607, uncorr p-val: 0.444, OR: 0.386 | model: dis_status ~ 2.5e-05[0.0e+00] + (0.386 * mod_ant[0.444]) + (3.934 * age[0.0e+00]), glm_warn [False]: nan log10 trans: False | Notes: n=16614 | DoF=2 | n iters: full : 1.00e+01, null : 6.00e+00 | Conv at last: LL change : -2.55e-11, max abs score : 5.13e-09, beta change : 9.49e-08 | Log Likes: full : -8.52e+02, null : -1.35e+03 | Method: Penalized ML | control: maxit : 2500, maxhs : 0, maxstep : 5, lconv : 1e-05, gconv : 1e-05, xconv : 1e-05, collapse : TRUE, fit : NR, call : logistf.control(maxit = n_iter) | mod control: tau : 0.5, terms.fit : NULL, call : logistf.mod.control() 9 6357-8 [Chlamydia trachomatis DNA [Presence] in Urine by NAA with probe detection, firth]: nCase: 676 | nCon: 130366, corr p-val: 0.771, uncorr p-val: 0.667, OR: 0.834 | model: dis_status ~ 1.6e-05[0.0e+00] + (0.834 * mod_ant[0.667]) + (3.503 * age[0.0e+00]), glm_warn [False]: nan log10 trans: False | Notes: n=131042 | DoF=2 | n iters: full : 1.00e+01, null : 8.00e+00 | Conv at last: LL change : 5.62e-09, max abs score : 7.87e-09, beta change : 4.69e-08 | Log Likes: full : -3.06e+03, null : -4.23e+03 | Method: Penalized ML | control: maxit : 2500, maxhs : 0, maxstep : 5, lconv : 1e-05, gconv : 1e-05, xconv : 1e-05, collapse : TRUE, fit : NR, call : logistf.control(maxit = n_iter) | mod control: tau : 0.5, terms.fit : NULL, call : logistf.mod.control() 10 50387-0 [Chlamydia trachomatis rRNA [Presence] in Cervix by NAA with probe detection, firth]: nCase: 1165 | nCon: 103588, corr p-val: 0.935, uncorr p-val: 0.887, OR: 0.939 | model: dis_status ~ 1.1e-05[0.0e+00] + (0.939 * mod_ant[0.887]) + (4.397 * age[0.0e+00]), glm_warn [False]: nan log10 trans: False | Notes: n=104753 | DoF=2 | n iters: full : 9.00e+00, null : 7.00e+00 | Conv at last: LL change : -2.92e-09, max abs score : 1.47e-08, beta change : 8.15e-07 | Log Likes: full : -4.31e+03, null : -6.39e+03 | Method: Penalized ML | control: maxit : 2500, maxhs : 0, maxstep : 5, lconv : 1e-05, gconv : 1e-05, xconv : 1e-05, collapse : TRUE, fit : NR, call : logistf.control(maxit = n_iter) | mod control: tau : 0.5, terms.fit : NULL, call : logistf.mod.control() dtype: object	89405 42931-6 [Chlamydia trachomatis rRNA [Presence] in Urine by NAA with probe detection, firth]: nCase: 666 | nCon: 96665, corr p-val: 0.86, uncorr p-val: 0.796, OR: 1.123 | model: dis_status ~ 1.5e-05[0.0e+00] + (1.123 * mod_ant[0.796]) + (3.898 * age[0.0e+00]), glm_warn [False]: nan log10 trans: False | Notes: n=97331 | DoF=2 | n iters: full : 9.00e+00, null : 7.00e+00 | Conv at last: LL change : -7.12e-10, max abs score : 3.24e-07, beta change : 4.40e-06 | Log Likes: full : -2.62e+03, null : -3.98e+03 | Method: Penalized ML | control: maxit : 2500, maxhs : 0, maxstep : 5, lconv : 1e-05, gconv : 1e-05, xconv : 1e-05, collapse : TRUE, fit : NR, call : logistf.control(maxit = n_iter) | mod control: tau : 0.5, terms.fit : NULL, call : logistf.mod.control() 89409 4993-2 [Chlamydia trachomatis rRNA [Presence] in Specimen by Probe, firth]: nCase: 527 | nCon: 41294, corr p-val: 0.937, uncorr p-val: 0.896, OR: 1.078 | model: dis_status ~ 9.5e-06[0.0e+00] + (1.078 * mod_ant[0.896]) + (4.543 * age[0.0e+00]), glm_warn [False]: nan log10 trans: False | Notes: n=41821 | DoF=2 | n iters: full : 9.00e+00, null : 7.00e+00 | Conv at last: LL change : -8.05e-11, max abs score : 2.14e-08, beta change : 8.60e-07 | Log Likes: full : -1.89e+03, null : -2.82e+03 | Method: Penalized ML | control: maxit : 2500, maxhs : 0, maxstep : 5, lconv : 1e-05, gconv : 1e-05, xconv : 1e-05, collapse : TRUE, fit : NR, call : logistf.control(maxit = n_iter) | mod control: tau : 0.5, terms.fit : NULL, call : logistf.mod.control() 89413 6349-5 [Chlamydia trachomatis [Presence] in Specimen by Organism specific culture, firth]: nCase: 43 | nCon: 5509, corr p-val: 0.809, uncorr p-val: 0.732, OR: 1.719 | model: dis_status ~ 1.0e-04[0.0e+00] + (1.719 * mod_ant[0.732]) + (2.723 * age[0.0e+00]), glm_warn [False]: nan log10 trans: False | Notes: n=5552 | DoF=2 | n iters: full : 9.00e+00, null : 7.00e+00 | Conv at last: LL change : 4.00e-11, max abs score : 1.27e-06, beta change : 7.59e-06 | Log Likes: full : -1.77e+02, null : -2.48e+02 | Method: Penalized ML | control: maxit : 2500, maxhs : 0, maxstep : 5, lconv : 1e-05, gconv : 1e-05, xconv : 1e-05, collapse : TRUE, fit : NR, call : logistf.control(maxit = n_iter) | mod control: tau : 0.5, terms.fit : NULL, call : logistf.mod.control() dtype: object	False		False		False		False		bacteria	Chlamydiaceae		C. trachomatis
Postmenopausal bleeding	genitourinary	627.1	CMV	pp150 Nter	Yes	Unknown	replicated	0.0663731538348297	3.528894140600061e-06	0.855	0.056	[0.763-0.957]	[0.006-0.222]	344	3703	37	5655	30325-5	Cytomegalovirus IgM Ab [Presence] in Serum or Plasma	firth	bmi, age	age	Female-only	Female-only	0	dis_status ~ 0.004[7.4e-21] + (0.855 * mod_ant[0.007]) + (1.529 * bmi[3.6e-05]) + (1.427 * age[3.2e-06])	dis_status ~ 0.002[0.0e+00] + (0.056 * mod_ant[5.7e-07]) + (1.469 * age[8.6e-04])	2.49	2.58	0.99	0.98	2.63	2.96	2529	3126	36	1	69.92	67.87	62.08	47.16	0.00663731538348297	5.66683730607309e-07	bmi, age	bmi : 3.57e-05, age : 3.24e-06	bmi: 1.529 [1.25-1.870], age: 1.427 [1.229-1.657]	age : 8.58e-04	age: 1.469 [1.166-1.883]	n=5692 | DoF=2 | n iters: full : 1.10e+01, null : 7.00e+00 | Conv at last: LL change : -3.69e-13, max abs score : 2.03e-07, beta change : 5.05e-07 | Log Likes: full : -1.89e+02, null : -2.18e+02 | Method: Penalized ML | control: maxit : 2500, maxhs : 0, maxstep : 5, lconv : 1e-05, gconv : 1e-05, xconv : 1e-05, collapse : TRUE, fit : NR, call : logistf.control(maxit = n_iter) | mod control: tau : 0.5, terms.fit : NULL, call : logistf.mod.control()	0 30246-3 [Cytomegalovirus DNA [Presence] in Serum or Plasma by NAA with probe detection, firth]: nCase: 86 | nCon: 3765, corr p-val: 0.08, uncorr p-val: 0.031, OR: 0.245 | model: dis_status ~ 0.002[0.0e+00] + (0.245 * mod_ant[0.031]) + (1.631 * age[1.1e-16]), glm_warn [False]: nan log10 trans: False | Notes: n=3851 | DoF=2 | n iters: full : 8.00e+00, null : 6.00e+00 | Conv at last: LL change : 1.91e-11, max abs score : 1.36e-06, beta change : 2.81e-06 | Log Likes: full : -3.70e+02, null : -4.06e+02 | Method: Penalized ML | control: maxit : 2500, maxhs : 0, maxstep : 5, lconv : 1e-05, gconv : 1e-05, xconv : 1e-05, collapse : TRUE, fit : NR, call : logistf.control(maxit = n_iter) | mod control: tau : 0.5, terms.fit : NULL, call : logistf.mod.control() dtype: object	89416 13949-3 [Cytomegalovirus IgG Ab [Presence] in Serum or Plasma by Immunoassay, glm]: nCase: 410 | nCon: 30705, corr p-val: 0.786, uncorr p-val: 0.705, OR: 1.04 | model: dis_status ~ 5.2e-04[6.6e-241] + (1.040 * mod_ant[0.705]) + (1.782 * age[1.6e-59]), glm_warn [False]: nan log10 trans: False | Notes: nan 89417 16718-9 [Cytomegalovirus Ag [Presence] in Blood, firth]: nCase: 32 | nCon: 655, corr p-val: 0.997, uncorr p-val: 0.982, OR: 1.036 | model: dis_status ~ 1.3e-05[0.0e+00] + (1.036 * mod_ant[0.982]) + (3.835 * age[0.0e+00]), glm_warn [False]: nan log10 trans: False | Notes: n=687 | DoF=2 | n iters: full : 9.00e+00, null : 5.00e+00 | Conv at last: LL change : 4.56e-12, max abs score : 1.25e-07, beta change : 3.79e-06 | Log Likes: full : -8.02e+01, null : -1.26e+02 | Method: Penalized ML | control: maxit : 2500, maxhs : 0, maxstep : 5, lconv : 1e-05, gconv : 1e-05, xconv : 1e-05, collapse : TRUE, fit : NR, call : logistf.control(maxit = n_iter) | mod control: tau : 0.5, terms.fit : NULL, call : logistf.mod.control() 89418 22239-8 [Cytomegalovirus Ab [Presence] in Serum or Plasma, glm]: nCase: 40 | nCon: 2260, corr p-val: 0.16, uncorr p-val: 0.074, OR: 2.23 | model: dis_status ~ 0.003[1.3e-14] + (2.230 * mod_ant[0.074]) + (1.245 * age[0.048]), glm_warn [False]: nan log10 trans: False | Notes: nan 89419 22244-8 [Cytomegalovirus IgG Ab [Presence] in Serum or Plasma, glm]: nCase: 237 | nCon: 19751, corr p-val: 0.168, uncorr p-val: 0.08, OR: 1.318 | model: dis_status ~ 3.3e-04[2.3e-132] + (1.318 * mod_ant[0.080]) + (1.816 * age[2.7e-34]), glm_warn [False]: nan log10 trans: False | Notes: nan 89420 24119-0 [Cytomegalovirus IgM Ab [Presence] in Serum or Plasma by Immunoassay, glm]: nCase: 470 | nCon: 25570, corr p-val: 0.607, uncorr p-val: 0.448, OR: 1.159 | model: dis_status ~ 3.1e-04[5.6e-290] + (1.159 * mod_ant[0.448]) + (2.076 * age[3.6e-108]), glm_warn [False]: nan log10 trans: False | Notes: nan 89423 30326-3 [Cytomegalovirus DNA [Presence] in Cerebral spinal fluid by NAA with probe detection, firth]: nCase: 75 | nCon: 2838, corr p-val: 0.704, uncorr p-val: 0.586, OR: 2.574 | model: dis_status ~ 0.002[0.0e+00] + (2.574 * mod_ant[0.586]) + (1.587 * age[7.0e-14]), glm_warn [False]: nan log10 trans: False | Notes: n=2913 | DoF=2 | n iters: full : 9.00e+00, null : 6.00e+00 | Conv at last: LL change : -3.75e-12, max abs score : 5.22e-08, beta change : 5.13e-07 | Log Likes: full : -3.16e+02, null : -3.44e+02 | Method: Penalized ML | control: maxit : 2500, maxhs : 0, maxstep : 5, lconv : 1e-05, gconv : 1e-05, xconv : 1e-05, collapse : TRUE, fit : NR, call : logistf.control(maxit = n_iter) | mod control: tau : 0.5, terms.fit : NULL, call : logistf.mod.control() 89424 49539-0 [Cytomegalovirus IgM Ab [Presence] in Serum or Plasma by Immunofluorescence, glm]: nCase: 204 | nCon: 16317, corr p-val: 0.418, uncorr p-val: 0.248, OR: 1.401 | model: dis_status ~ 3.3e-04[1.6e-133] + (1.401 * mod_ant[0.248]) + (1.917 * age[3.4e-38]), glm_warn [False]: nan log10 trans: False | Notes: nan 89425 4996-5 [Cytomegalovirus DNA [Presence] in Blood by NAA with probe detection, firth]: nCase: 28 | nCon: 809, corr p-val: 0.86, uncorr p-val: 0.798, OR: 1.492 | model: dis_status ~ 0.003[0.0e+00] + (1.492 * mod_ant[0.798]) + (1.544 * age[6.7e-04]), glm_warn [False]: nan log10 trans: False | Notes: n=837 | DoF=2 | n iters: full : 8.00e+00, null : 6.00e+00 | Conv at last: LL change : 9.63e-12, max abs score : 1.15e-06, beta change : 3.93e-06 | Log Likes: full : -1.14e+02, null : -1.19e+02 | Method: Penalized ML | control: maxit : 2500, maxhs : 0, maxstep : 5, lconv : 1e-05, gconv : 1e-05, xconv : 1e-05, collapse : TRUE, fit : NR, call : logistf.control(maxit = n_iter) | mod control: tau : 0.5, terms.fit : NULL, call : logistf.mod.control() 89426 5000-5 [Cytomegalovirus DNA [Presence] in Specimen by NAA with probe detection, glm]: nCase: 221 | nCon: 17487, corr p-val: 0.038, uncorr p-val: 0.013, OR: 1.921 | model: dis_status ~ 0.001[3.4e-130] + (1.921 * mod_ant[0.013]) + (1.477 * age[4.1e-21]), glm_warn [False]: nan log10 trans: False | Notes: nan 89427 82189-2 [Cytomegalovirus DNA [Presence] in Cerebral spinal fluid by NAA with non-probe detection, firth]: nCase: 198 | nCon: 11644, corr p-val: 0.641, uncorr p-val: 0.501, OR: 3.17 | model: dis_status ~ 0.001[0.0e+00] + (3.170 * mod_ant[0.501]) + (1.619 * age[0.0e+00]), glm_warn [False]: nan log10 trans: False | Notes: n=11842 | DoF=2 | n iters: full : 8.00e+00, null : 6.00e+00 | Conv at last: LL change : -9.77e-11, max abs score : 7.79e-07, beta change : 2.15e-06 | Log Likes: full : -9.13e+02, null : -1.00e+03 | Method: Penalized ML | control: maxit : 2500, maxhs : 0, maxstep : 5, lconv : 1e-05, gconv : 1e-05, xconv : 1e-05, collapse : TRUE, fit : NR, call : logistf.control(maxit = n_iter) | mod control: tau : 0.5, terms.fit : NULL, call : logistf.mod.control() dtype: object	False		False		False		False		virus	Herpesviridae	Betaherpesvirinae	betaherpesvirus 5
Postmenopausal bleeding	genitourinary	627.1	EBV	VCA_p18	No	Unknown	did_not_attempt	0.38181205635417		0.888		[0.755-1.045]		344	3703								Female-only			dis_status ~ 0.144[4.3e-10] + (0.888 * mod_ant[0.153])		3.68	3.73	0.7	0.59	3.89	3.88					69.92	67.87			0.152724822541668			:							False				False				virus	Herpesviridae		gammaherpesvirus 4
Postmenopausal bleeding	genitourinary	627.1	HBV	HBc	No	Unknown	did_not_attempt	0.446750208144514		0.889		[0.736-1.074]		344	3703								Female-only			dis_status ~ 0.100[5.7e-174] + (0.889 * mod_ant[0.223])		0.61	0.65	0.62	0.61	0.6	0.7					69.92	67.87			0.223375104072257			:							False				False				virus	Hepadnaviridae		Hepatitis B virus
Postmenopausal bleeding	genitourinary	627.1	HCV	NS3	No	Unknown	did_not_attempt	0.4724997839229615		0.902		[0.741-1.099]		344	3703								Female-only			dis_status ~ 0.107[7.8e-54] + (0.902 * mod_ant[0.307])		1.32	1.36	0.57	0.55	1.45	1.49					69.92	67.87			0.307124859549925			:							False				False				virus	Flaviviridae		Hepacivirus C
Postmenopausal bleeding	genitourinary	627.1	HHV-6	p101_k	No	Unknown	did_not_attempt	0.3695196841977771		0.898		[0.789-1.021]		344	3703						age		Female-only			dis_status ~ 0.011[2.6e-16] + (0.898 * mod_ant[0.100]) + (1.385 * age[1.6e-05])		1.31	1.41	0.92	0.87	1.26	1.38					69.92	67.87			0.100446251987014		age	age : 1.64e-05	age: 1.385 [1.194-1.606]						False				False				virus	Herpesviridae	Betaherpesvirinae	betaherpesvirus 6
Postmenopausal bleeding	genitourinary	627.1	HHV-7	U14	No	Unknown	did_not_attempt	0.5250361041727533		1.12		[0.863-1.454]		344	3703						bmi, age		Female-only			dis_status ~ 0.002[5.6e-17] + (1.120 * mod_ant[0.394]) + (1.508 * bmi[6.4e-05]) + (1.389 * age[1.4e-05])		2.81	2.8	0.42	0.43	2.84	2.84					69.92	67.87			0.393777078129565		bmi, age	bmi : 6.42e-05, age : 1.39e-05	bmi: 1.508 [1.233-1.845], age: 1.389 [1.198-1.611]						False				False				virus	Herpesviridae	Betaherpesvirinae	betaherpesvirus 7
Postmenopausal bleeding	genitourinary	627.1	HIV	gag	No	Unknown	did_not_attempt	0.863456512861461		0.982		[0.794-1.213]		344	3703						bmi		Female-only			dis_status ~ 0.030[1.9e-25] + (0.982 * mod_ant[0.863]) + (1.528 * bmi[2.5e-05])		1.73	1.73	0.52	0.52	1.69	1.73					69.92	67.87			0.863456512861461		bmi	bmi : 2.47e-05	bmi: 1.528 [1.255-1.860]						False				False				virus	Retroviridae		Lentivirus
Postmenopausal bleeding	genitourinary	627.1	HPV-16	L1	No	Unknown	did_not_attempt	0.3695196841977771		0.838		[0.667-1.052]		344	3703						age		Female-only			dis_status ~ 0.013[1.5e-14] + (0.838 * mod_ant[0.128]) + (1.391 * age[1.2e-05])		1.52	1.57	0.48	0.48	1.58	1.59					69.92	67.87			0.127738663770719		age	age : 1.18e-05	age: 1.391 [1.20-1.612]						False				False				virus	Papillomaviridae		Alphapapillomavirus 9
Postmenopausal bleeding	genitourinary	627.1	HPV-18	L1	No	Unknown	did_not_attempt	0.5622125415355694		0.918		[0.725-1.163]		344	3703								Female-only			dis_status ~ 0.106[5.0e-32] + (0.918 * mod_ant[0.478])		1.51	1.53	0.48	0.46	1.56	1.57					69.92	67.87			0.477880660305234			:							False				False				virus	Papillomaviridae		Alphapapillomavirus 7
Postmenopausal bleeding	genitourinary	627.1	H. pylori	VacA	No	Unknown	did_not_attempt	0.4505353458724564		0.911		[0.777-1.067]		344	3703						bmi, age		Female-only			dis_status ~ 0.004[6.8e-21] + (0.911 * mod_ant[0.248]) + (1.507 * bmi[6.6e-05]) + (1.391 * age[1.3e-05])		1.46	1.49	0.75	0.7	1.38	1.41					69.92	67.87			0.247794440229851		bmi, age	bmi : 6.59e-05, age : 1.31e-05	bmi: 1.507 [1.232-1.843], age: 1.391 [1.199-1.613]						False				False				bacteria	Helicobacteraceae		H. pylori
Postmenopausal bleeding	genitourinary	627.1	HSV-1	IgG	No	Unknown	did_not_attempt	0.5250361041727533		1.061		[0.932-1.209]		344	3703						bmi, age		Female-only			dis_status ~ 0.003[9.7e-22] + (1.061 * mod_ant[0.371]) + (1.490 * bmi[1.1e-04]) + (1.378 * age[2.2e-05])		3.06	2.99	0.88	0.88	3.54	3.45					69.92	67.87			0.371299848551803		bmi, age	bmi : 1.13e-04, age : 2.23e-05	bmi: 1.490 [1.217-1.824], age: 1.378 [1.188-1.598]						False				False				virus	Herpesviridae	Alphaherpesvirinae	alphaherpesvirus 1
Postmenopausal bleeding	genitourinary	627.1	HSV-2	IgG	No	Unknown	did_not_attempt	0.4622378313374383		0.925		[0.803-1.065]		344	3703						bmi, age		Female-only			dis_status ~ 0.004[2.7e-20] + (0.925 * mod_ant[0.277]) + (1.511 * bmi[6.2e-05]) + (1.379 * age[2.1e-05])		1.54	1.59	0.79	0.8	1.43	1.49					69.92	67.87			0.277342698802463		bmi, age	bmi : 6.18e-05, age : 2.07e-05	bmi: 1.511 [1.234-1.848], age: 1.379 [1.19-1.599]						False				False				virus	Herpesviridae	Alphaherpesvirinae	alphaherpesvirus 2
Postmenopausal bleeding	genitourinary	627.1	HTLV-1	gag	No	Unknown	did_not_attempt	0.3695196841977771		0.898		[0.79-1.022]		344	3703						bmi, age		Female-only			dis_status ~ 0.004[5.4e-21] + (0.898 * mod_ant[0.103]) + (1.517 * bmi[5.2e-05]) + (1.399 * age[9.6e-06])		1.86	1.91	0.84	0.85	2.03	2.09					69.92	67.87			0.102710250346901		bmi, age	bmi : 5.25e-05, age : 9.57e-06	bmi: 1.517 [1.24-1.856], age: 1.399 [1.206-1.623]						False				False				virus	Retroviridae	Orthoretrovirinae	T-lymphotropic virus 1
Postmenopausal bleeding	genitourinary	627.1	JCV	VP1	No	Unknown	did_not_attempt	0.3695196841977771		0.839		[0.697-1.010]		344	3703						age		Female-only			dis_status ~ 0.015[6.0e-13] + (0.839 * mod_ant[0.063]) + (1.392 * age[1.1e-05])		2.41	2.48	0.6	0.59	2.43	2.47					69.92	67.87			0.0634436418610011		age	age : 1.09e-05	age: 1.392 [1.201-1.614]						False				False				virus	Polyomaviridae		polyomavirus 2
Postmenopausal bleeding	genitourinary	627.1	KSHV	K8_1	No	Unknown	did_not_attempt	0.3695196841977771		0.799		[0.598-1.068]		344	3703						bmi, age		Female-only			dis_status ~ 0.004[8.4e-18] + (0.799 * mod_ant[0.129]) + (1.513 * bmi[5.7e-05]) + (1.393 * age[1.2e-05])		1.69	1.71	0.36	0.37	1.72	1.75					69.92	67.87			0.129331889469222		bmi, age	bmi : 5.71e-05, age : 1.19e-05	bmi: 1.513 [1.237-1.851], age: 1.393 [1.201-1.615]						False				False				virus	Herpesviridae		gammaherpesvirus 8
Postmenopausal bleeding	genitourinary	627.1	MCV	VP1	No	Unknown	did_not_attempt	0.42285740692886		1.094		[0.957-1.250]		344	3703						age		Female-only			dis_status ~ 0.007[1.8e-18] + (1.094 * mod_ant[0.190]) + (1.409 * age[5.1e-06])		2.86	2.81	0.84	0.84	3.1	2.94					69.92	67.87			0.190285833117987		age	age : 5.11e-06	age: 1.409 [1.216-1.633]						False				False				virus	Polyomaviridae		polyomavirus 5
Postmenopausal bleeding	genitourinary	627.1	T. gondii	p22	No	Unknown	did_not_attempt	0.863456512861461		1.019		[0.843-1.231]		344	3703						bmi, age		Female-only			dis_status ~ 0.003[1.6e-21] + (1.019 * mod_ant[0.849]) + (1.500 * bmi[8.2e-05]) + (1.383 * age[1.7e-05])		1.47	1.45	0.59	0.59	1.46	1.48					69.92	67.87			0.849335234565328		bmi, age	bmi : 8.17e-05, age : 1.72e-05	bmi: 1.500 [1.226-1.835], age: 1.383 [1.193-1.604]						False				False				other	Sarcocystidae	Toxoplasmatinae	T. gondii
Postmenopausal bleeding	genitourinary	627.1	VZV	gE_gl	No	Unknown	did_not_attempt	0.5622125415355694		0.919		[0.738-1.145]		344	3703						bmi, age		Female-only			dis_status ~ 0.004[1.6e-17] + (0.919 * mod_ant[0.453]) + (1.505 * bmi[7.0e-05]) + (1.389 * age[1.4e-05])		2.66	2.67	0.49	0.51	2.66	2.66					69.92	67.87			0.453201500040505		bmi, age	bmi : 7.05e-05, age : 1.40e-05	bmi: 1.505 [1.23-1.841], age: 1.389 [1.197-1.610]						False				False				virus	Herpesviridae		alphaherpesvirus 3
Symptomatic menopause	genitourinary	627.2	BKV	VP1	No	Unknown	did_not_attempt	0.4702569229334		0.827		[0.648-1.055]		268	3703						age		Female-only			dis_status ~ 0.655[0.557] + (0.827 * mod_ant[0.127]) + (0.792 * age[0.003])		3.35	3.38	0.51	0.49	3.5	3.53					66.46	67.87			0.126824521703985		age	age : 2.95e-03	age: 0.792 [0.68-0.924]						False				False				virus	Polyomaviridae		polyomavirus 1
Symptomatic menopause	genitourinary	627.2	C. trach.	momp_A	No	Unknown	did_not_attempt	0.5961059405405367		1.087		[0.887-1.331]		268	3703						age		Female-only			dis_status ~ 0.262[0.016] + (1.087 * mod_ant[0.422]) + (0.812 * age[0.007])		1.38	1.34	0.55	0.6	1.3	1.26					66.46	67.87			0.421598971083103		age	age : 7.30e-03	age: 0.812 [0.697-0.945]						False				False				bacteria	Chlamydiaceae		C. trachomatis
Symptomatic menopause	genitourinary	627.2	CMV	pp28	No	Unknown	did_not_attempt	0.3243363546603467		1.172		[1.001-1.373]		268	3703						age		Female-only			dis_status ~ 0.230[0.007] + (1.172 * mod_ant[0.049]) + (0.790 * age[0.003])		2.73	2.65	0.84	0.8	3.03	2.82					66.46	67.87			0.048650453199052		age	age : 2.50e-03	age: 0.790 [0.677-0.920]						False				False				virus	Herpesviridae	Betaherpesvirinae	betaherpesvirus 5
Symptomatic menopause	genitourinary	627.2	EBV	ZEBRA	No	Unknown	did_not_attempt	0.5961059405405367		0.938		[0.772-1.140]		268	3703								Female-only			dis_status ~ 0.089[3.8e-14] + (0.938 * mod_ant[0.520])		3.15	3.18	0.61	0.62	3.34	3.36					66.46	67.87			0.519580458525774			:							False				False				virus	Herpesviridae		gammaherpesvirus 4
Symptomatic menopause	genitourinary	627.2	HBV	Hbe	No	Unknown	did_not_attempt	0.5961059405405367		1.067		[0.885-1.287]		268	3703						age		Female-only			dis_status ~ 0.282[0.017] + (1.067 * mod_ant[0.495]) + (0.808 * age[0.006])		1.13	1.1	0.59	0.66	1.15	1.08					66.46	67.87			0.494513224773281		age	age : 5.82e-03	age: 0.808 [0.695-0.940]						False				False				virus	Hepadnaviridae		Hepatitis B virus
Symptomatic menopause	genitourinary	627.2	HCV	Core	No	Unknown	did_not_attempt	0.4702569229334		1.137		[0.939-1.375]		268	3703								Female-only			dis_status ~ 0.067[1.2e-209] + (1.137 * mod_ant[0.188])		0.62	0.57	0.65	0.63	0.48	0.48					66.46	67.87			0.18810276917336			:							False				False				virus	Flaviviridae		Hepacivirus C
Symptomatic menopause	genitourinary	627.2	HHV-6	p101_k	No	Unknown	did_not	0.209108940052952	0.2212964345988228	0.826	0.346	[0.713-0.956]	[0.038-1.338]	268	3703	70	1334	29495-9	Herpes virus 6 DNA [Presence] in Specimen by NAA with probe detection	firth	age	age	Female-only	Female-only	0	dis_status ~ 0.461[0.153] + (0.826 * mod_ant[0.010]) + (0.789 * age[0.002])	dis_status ~ 0.008[0.0e+00] + (0.346 * mod_ant[0.141]) + (1.574 * age[8.9e-16])	1.29	1.41	0.82	0.87	1.18	1.38	1176	158	69	1	66.46	67.87	54.03	30.52	0.0104554470026476	0.140953143056575	age	age : 2.35e-03	age: 0.789 [0.677-0.919]	age : 8.88e-16	age: 1.574 [1.402-1.780]	n=1404 | DoF=2 | n iters: full : 8.00e+00, null : 5.00e+00 | Conv at last: LL change : -2.73e-12, max abs score : 6.56e-08, beta change : 2.84e-07 | Log Likes: full : -2.35e+02, null : -2.72e+02 | Method: Penalized ML | control: maxit : 2500, maxhs : 0, maxstep : 5, lconv : 1e-05, gconv : 1e-05, xconv : 1e-05, collapse : TRUE, fit : NR, call : logistf.control(maxit = n_iter) | mod control: tau : 0.5, terms.fit : NULL, call : logistf.mod.control()	0 33941-6 [Herpes virus 6 DNA [Presence] in Blood by NAA with probe detection, firth]: nCase: 38 | nCon: 331, corr p-val: 0.704, uncorr p-val: 0.606, OR: 0.504 | model: dis_status ~ 0.092[0.0e+00] + (0.504 * mod_ant[0.606]) + (1.107 * age[0.196]), glm_warn [False]: nan log10 trans: False | Notes: n=369 | DoF=2 | n iters: full : 5.00e+00, null : 4.00e+00 | Conv at last: LL change : 1.75e-12, max abs score : 1.09e-07, beta change : 2.10e-06 | Log Likes: full : -1.17e+02, null : -1.18e+02 | Method: Penalized ML | control: maxit : 2500, maxhs : 0, maxstep : 5, lconv : 1e-05, gconv : 1e-05, xconv : 1e-05, collapse : TRUE, fit : NR, call : logistf.control(maxit = n_iter) | mod control: tau : 0.5, terms.fit : NULL, call : logistf.mod.control() dtype: object	89630 33942-4 [Herpes virus 6 DNA [Presence] in Cerebral spinal fluid by NAA with probe detection, firth]: nCase: 266 | nCon: 2760, corr p-val: 0.817, uncorr p-val: 0.723, OR: 1.283 | model: dis_status ~ 0.008[0.0e+00] + (1.283 * mod_ant[0.723]) + (1.559 * age[0.0e+00]), glm_warn [False]: nan log10 trans: False | Notes: n=3026 | DoF=2 | n iters: full : 6.00e+00, null : 5.00e+00 | Conv at last: LL change : 4.76e-11, max abs score : 9.24e-07, beta change : 5.14e-06 | Log Likes: full : -8.06e+02, null : -8.94e+02 | Method: Penalized ML | control: maxit : 2500, maxhs : 0, maxstep : 5, lconv : 1e-05, gconv : 1e-05, xconv : 1e-05, collapse : TRUE, fit : NR, call : logistf.control(maxit = n_iter) | mod control: tau : 0.5, terms.fit : NULL, call : logistf.mod.control() 89631 82192-6 [Herpes virus 6 DNA [Presence] in Cerebral spinal fluid by NAA with non-probe detection, glm]: nCase: 524 | nCon: 10449, corr p-val: 0.852, uncorr p-val: 0.808, OR: 1.109 | model: dis_status ~ 0.009[8.0e-244] + (1.109 * mod_ant[0.808]) + (1.393 * age[6.7e-49]), glm_warn [False]: nan log10 trans: False | Notes: nan dtype: object	False		False		False		False		virus	Herpesviridae	Betaherpesvirinae	betaherpesvirus 6
Symptomatic menopause	genitourinary	627.2	HHV-7	U14	No	Unknown	did_not_attempt	0.984509749062551		0.997		[0.745-1.334]		268	3703						age		Female-only			dis_status ~ 0.308[0.083] + (0.997 * mod_ant[0.985]) + (0.807 * age[0.006])		2.81	2.8	0.4	0.43	2.83	2.84					66.46	67.87			0.984509749062551		age	age : 5.50e-03	age: 0.807 [0.693-0.939]						False				False				virus	Herpesviridae	Betaherpesvirinae	betaherpesvirus 7
Symptomatic menopause	genitourinary	627.2	HIV	env	No	Unknown	did_not_attempt	0.5961059405405367		1.124		[0.81-1.559]		268	3703						age		Female-only			dis_status ~ 0.259[0.018] + (1.124 * mod_ant[0.484]) + (0.805 * age[0.005])		1.54	1.52	0.42	0.39	1.59	1.58					66.46	67.87			0.484406403531147		age	age : 5.09e-03	age: 0.805 [0.692-0.937]						False				False				virus	Retroviridae		Lentivirus
Symptomatic menopause	genitourinary	627.2	HPV-16	E6	No	Unknown	did_not_attempt	0.5961059405405367		1.103		[0.90-1.351]		268	3703								Female-only			dis_status ~ 0.066[3.4e-121] + (1.103 * mod_ant[0.346])		0.94	0.9	0.63	0.61	1.08	1					66.46	67.87			0.346310275424279			:							False				False				virus	Papillomaviridae		Alphapapillomavirus 9
Symptomatic menopause	genitourinary	627.2	HPV-18	L1	No	Unknown	did_not_attempt	0.5961059405405367		1.104		[0.84-1.451]		268	3703								Female-only			dis_status ~ 0.062[3.7e-35] + (1.104 * mod_ant[0.478])		1.55	1.53	0.49	0.46	1.59	1.57					66.46	67.87			0.477793987310634			:							False				False				virus	Papillomaviridae		Alphapapillomavirus 7
Symptomatic menopause	genitourinary	627.2	H. pylori	VacA	No	Unknown	did_not_attempt	0.4702569229334		1.13		[0.949-1.345]		268	3703						age		Female-only			dis_status ~ 0.263[0.012] + (1.130 * mod_ant[0.171]) + (0.803 * age[0.004])		1.55	1.49	0.72	0.7	1.45	1.41					66.46	67.87			0.171250682065083		age	age : 4.44e-03	age: 0.803 [0.69-0.934]						False				False				bacteria	Helicobacteraceae		H. pylori
Symptomatic menopause	genitourinary	627.2	HSV-1	IgG	No	Unknown	did_not	0.28325162231484	0.02578012676181953	1.18	1.25	[1.018-1.368]	[1.053-1.485]	268	3703	1748	10928	16952-4	Herpes simplex virus 1 DNA [Presence] in Cerebral spinal fluid by NAA with probe detection	glm	age	age	Female-only	Female-only	0	dis_status ~ 0.199[0.004] + (1.180 * mod_ant[0.028]) + (0.798 * age[0.004])	dis_status ~ 0.004[0.0e+00] + (1.250 * mod_ant[0.011]) + (1.918 * age[0.0e+00])	3.1	2.99	0.87	0.88	3.55	3.45	9346	1582	1535	213	66.46	67.87	65.34	42.05	0.028325162231484	0.0106733008886514	age	age : 3.55e-03	age: 0.798 [0.686-0.929]	age : 0.00e+00	age: 1.918 [1.855-1.983]		0 40466-5 [Herpes simplex virus 1 IgM Ab [Presence] in Serum by Immunofluorescence, glm]: nCase: 425 | nCon: 7219, corr p-val: 0.64, uncorr p-val: 0.521, OR: 1.183 | model: dis_status ~ 0.003[1.2e-228] + (1.183 * mod_ant[0.521]) + (1.822 * age[8.4e-87]), glm_warn [False]: nan log10 trans: False | Notes: nan 1 17850-9 [Herpes simplex virus 1 IgG Ab [Presence] in Serum, glm]: nCase: 674 | nCon: 6235, corr p-val: 0.82, uncorr p-val: 0.731, OR: 1.034 | model: dis_status ~ 3.9e-04[2.2e-293] + (1.034 * mod_ant[0.731]) + (3.116 * age[2.5e-196]), glm_warn [False]: nan log10 trans: False | Notes: nan 2 5846-1 [Herpes simplex virus 1 Ag [Presence] in Specimen by Immunofluorescence, glm]: nCase: 452 | nCon: 1807, corr p-val: 0.852, uncorr p-val: 0.8, OR: 1.039 | model: dis_status ~ 0.005[4.5e-103] + (1.039 * mod_ant[0.800]) + (1.972 * age[4.1e-75]), glm_warn [False]: nan log10 trans: False | Notes: nan dtype: object	89667 16130-7 [Herpes simplex virus 1 DNA [Presence] in Specimen by NAA with probe detection, glm]: nCase: 3925 | nCon: 59220, corr p-val: 4.36e-13, uncorr p-val: 5.28e-14, OR: 0.641 | model: dis_status ~ 0.006[0.0e+00] + (0.641 * mod_ant[5.3e-14]) + (1.645 * age[0.0e+00]), glm_warn [False]: nan log10 trans: False | Notes: nan 89671 51916-5 [Herpes simplex virus 1 IgG Ab [Presence] in Serum or Plasma by Immunoassay, glm]: nCase: 1741 | nCon: 21753, corr p-val: 1.71e-03, uncorr p-val: 5.46e-04, OR: 0.831 | model: dis_status ~ 0.007[0.0e+00] + (0.831 * mod_ant[5.5e-04]) + (1.677 * age[1.3e-223]), glm_warn [False]: nan log10 trans: False | Notes: nan 89673 82190-0 [Herpes simplex virus 1 DNA [Presence] in Cerebral spinal fluid by NAA with non-probe detection, firth]: nCase: 499 | nCon: 10286, corr p-val: 0.508, uncorr p-val: 0.385, OR: 0.519 | model: dis_status ~ 0.009[0.0e+00] + (0.519 * mod_ant[0.385]) + (1.379 * age[0.0e+00]), glm_warn [False]: nan log10 trans: False | Notes: n=10785 | DoF=2 | n iters: full : 6.00e+00, null : 5.00e+00 | Conv at last: LL change : 1.03e-09, max abs score : 3.62e-06, beta change : 9.02e-06 | Log Likes: full : -1.89e+03, null : -2.01e+03 | Method: Penalized ML | control: maxit : 2500, maxhs : 0, maxstep : 5, lconv : 1e-05, gconv : 1e-05, xconv : 1e-05, collapse : TRUE, fit : NR, call : logistf.control(maxit = n_iter) | mod control: tau : 0.5, terms.fit : NULL, call : logistf.mod.control() dtype: object	False		False		False		False		virus	Herpesviridae	Alphaherpesvirinae	alphaherpesvirus 1
Symptomatic menopause	genitourinary	627.2	HSV-2	IgG	No	Unknown	did_not_attempt	0.8399463079424832		0.98		[0.84-1.144]		268	3703						age		Female-only			dis_status ~ 0.318[0.034] + (0.980 * mod_ant[0.798]) + (0.806 * age[0.005])		1.59	1.59	0.77	0.8	1.53	1.49					66.46	67.87			0.797948992545359		age	age : 5.32e-03	age: 0.806 [0.693-0.938]						False				False				virus	Herpesviridae	Alphaherpesvirinae	alphaherpesvirus 2
Symptomatic menopause	genitourinary	627.2	HTLV-1	env	No	Unknown	did_not_attempt	0.5961059405405367		1.14		[0.862-1.509]		268	3703						age		Female-only			dis_status ~ 0.263[0.014] + (1.140 * mod_ant[0.358]) + (0.804 * age[0.005])		1.36	1.34	0.48	0.46	1.48	1.41					66.46	67.87			0.358176112920202		age	age : 4.73e-03	age: 0.804 [0.691-0.935]						False				False				virus	Retroviridae	Orthoretrovirinae	T-lymphotropic virus 1
Symptomatic menopause	genitourinary	627.2	JCV	VP1	No	Unknown	did_not_attempt	0.5961059405405367		0.905		[0.733-1.118]		268	3703						age		Female-only			dis_status ~ 0.404[0.130] + (0.905 * mod_ant[0.355]) + (0.803 * age[0.005])		2.46	2.48	0.59	0.59	2.43	2.47					66.46	67.87			0.35463816523413		age	age : 4.62e-03	age: 0.803 [0.69-0.935]						False				False				virus	Polyomaviridae		polyomavirus 2
Symptomatic menopause	genitourinary	627.2	KSHV	LANA	No	Unknown	did_not_attempt	0.4702569229334		1.169		[0.973-1.405]		268	3703						age		Female-only			dis_status ~ 0.264[0.011] + (1.169 * mod_ant[0.096]) + (0.803 * age[0.005])		1.16	1.09	0.71	0.66	1.26	1.18					66.46	67.87			0.0956190510933912		age	age : 4.60e-03	age: 0.803 [0.69-0.935]						False				False				virus	Herpesviridae		gammaherpesvirus 8
Symptomatic menopause	genitourinary	627.2	MCV	VP1	No	Unknown	did_not_attempt	0.5961059405405367		0.934		[0.807-1.082]		268	3703						age		Female-only			dis_status ~ 0.378[0.086] + (0.934 * mod_ant[0.363]) + (0.804 * age[0.005])		2.77	2.81	0.85	0.84	2.85	2.94					66.46	67.87			0.363467137091904		age	age : 4.88e-03	age: 0.804 [0.691-0.936]						False				False				virus	Polyomaviridae		polyomavirus 5
Symptomatic menopause	genitourinary	627.2	T. gondii	sag1	No	Unknown	did_not_attempt	0.4702569229334		1.232		[0.91-1.668]		268	3703						age		Female-only			dis_status ~ 0.219[0.008] + (1.232 * mod_ant[0.178]) + (0.798 * age[0.004])		1.96	1.93	0.41	0.43	1.97	1.95					66.46	67.87			0.17811146048249		age	age : 3.72e-03	age: 0.798 [0.686-0.930]						False				False				other	Sarcocystidae	Toxoplasmatinae	T. gondii
Symptomatic menopause	genitourinary	627.2	VZV	gE_gl	No	Unknown	did_not_attempt	0.5961059405405367		0.926		[0.725-1.182]		268	3703						age		Female-only			dis_status ~ 0.369[0.097] + (0.926 * mod_ant[0.536]) + (0.809 * age[0.006])		2.65	2.67	0.51	0.51	2.6	2.66					66.46	67.87			0.536495346486483		age	age : 6.17e-03	age: 0.809 [0.695-0.942]						False				False				virus	Herpesviridae		alphaherpesvirus 3
Postmenopausal atrophic vaginitis	genitourinary	627.3	BKV	VP1	No	Unknown	did_not_attempt	0.773040997801558		1.056		[0.772-1.443]		173	3703						age, num_in_house		Female-only			dis_status ~ 0.002[6.2e-09] + (1.056 * mod_ant[0.734]) + (1.515 * age[7.7e-04]) + (1.517 * num_in_house2[0.046]) + (1.195 * num_in_house3[0.541]) + (0.832 * num_in_house4[0.638]) + (0.430 * num_in_house5[0.257]) + (1.6e-06 * num_in_house6[0.976])		3.37	3.38	0.48	0.49	3.53	3.53					70.88	67.87			0.73438894791148		age, num_in_house	age : 7.68e-04, num_in_house2 : 4.60e-02, num_in_house3 : 5.41e-01, num_in_house4 : 6.38e-01, num_in_house5 : 2.57e-01, num_in_house6 : 9.76e-01	age: 1.515 [1.189-1.929], num_in_house2: 1.517 [1.007-2.283], num_in_house3: 1.195 [0.674-2.118], num_in_house4: 0.832 [0.387-1.789], num_in_house5: 0.430 [0.10-1.852], num_in_house6: 1.6e-06 [0.00e+00-Inf]						False				False				virus	Polyomaviridae		polyomavirus 1
Postmenopausal atrophic vaginitis	genitourinary	627.3	C. trach.	tarp-D F1	No	Unknown	did_not_attempt	0.3546423425256972		1.131		[0.97-1.318]		173	3703						age, num_in_house		Female-only			dis_status ~ 0.002[3.7e-12] + (1.131 * mod_ant[0.117]) + (1.530 * age[5.5e-04]) + (1.546 * num_in_house2[0.037]) + (1.206 * num_in_house3[0.521]) + (0.844 * num_in_house4[0.664]) + (0.434 * num_in_house5[0.263]) + (1.6e-06 * num_in_house6[0.976])		1.27	1.19	1.03	0.99	1.23	1.04					70.88	67.87			0.116760612176325		age, num_in_house	age : 5.46e-04, num_in_house2 : 3.73e-02, num_in_house3 : 5.21e-01, num_in_house4 : 6.64e-01, num_in_house5 : 2.63e-01, num_in_house6 : 9.76e-01	age: 1.530 [1.202-1.947], num_in_house2: 1.546 [1.026-2.328], num_in_house3: 1.206 [0.681-2.138], num_in_house4: 0.844 [0.393-1.813], num_in_house5: 0.434 [0.101-1.870], num_in_house6: 1.6e-06 [0.00e+00-Inf]						False				False				bacteria	Chlamydiaceae		C. trachomatis
Postmenopausal atrophic vaginitis	genitourinary	627.3	CMV	pp150 Nter	No	Unknown	did_not_attempt	0.5184749300220725		1.071		[0.911-1.259]		173	3703						age, num_in_house		Female-only			dis_status ~ 0.002[9.5e-12] + (1.071 * mod_ant[0.405]) + (1.489 * age[0.001]) + (1.521 * num_in_house2[0.044]) + (1.196 * num_in_house3[0.539]) + (0.836 * num_in_house4[0.646]) + (0.427 * num_in_house5[0.253]) + (1.6e-06 * num_in_house6[0.976])		2.7	2.58	0.92	0.98	3.05	2.96					70.88	67.87			0.404927623743524		age, num_in_house	age : 1.34e-03, num_in_house2 : 4.44e-02, num_in_house3 : 5.39e-01, num_in_house4 : 6.46e-01, num_in_house5 : 2.53e-01, num_in_house6 : 9.76e-01	age: 1.489 [1.167-1.899], num_in_house2: 1.521 [1.011-2.290], num_in_house3: 1.196 [0.675-2.120], num_in_house4: 0.836 [0.389-1.797], num_in_house5: 0.427 [0.099-1.839], num_in_house6: 1.6e-06 [0.00e+00-Inf]						False				False				virus	Herpesviridae	Betaherpesvirinae	betaherpesvirus 5
Postmenopausal atrophic vaginitis	genitourinary	627.3	EBV	VCA_p18	No	Unknown	did_not_attempt	0.3546423425256972		1.42		[0.967-2.085]		173	3703								Female-only			dis_status ~ 0.012[5.3e-09] + (1.420 * mod_ant[0.074])		3.82	3.73	0.42	0.59	3.89	3.88					70.88	67.87			0.0738232736397513			:							False				False				virus	Herpesviridae		gammaherpesvirus 4
Postmenopausal atrophic vaginitis	genitourinary	627.3	HBV	HBc	No	Unknown	did_not_attempt	0.5184749300220725		1.109		[0.865-1.421]		173	3703						num_in_house		Female-only			dis_status ~ 0.038[7.0e-59] + (1.109 * mod_ant[0.415]) + (1.540 * num_in_house2[0.038]) + (0.965 * num_in_house3[0.901]) + (0.549 * num_in_house4[0.104]) + (0.281 * num_in_house5[0.084]) + (1.5e-06 * num_in_house6[0.976])		0.68	0.65	0.63	0.61	0.78	0.7					70.88	67.87			0.414779944017658		num_in_house	num_in_house2 : 3.82e-02, num_in_house3 : 9.01e-01, num_in_house4 : 1.04e-01, num_in_house5 : 8.41e-02, num_in_house6 : 9.76e-01	num_in_house2: 1.540 [1.024-2.317], num_in_house3: 0.965 [0.553-1.685], num_in_house4: 0.549 [0.267-1.131], num_in_house5: 0.281 [0.067-1.186], num_in_house6: 1.5e-06 [0.00e+00-Inf]						False				False				virus	Hepadnaviridae		Hepatitis B virus
Postmenopausal atrophic vaginitis	genitourinary	627.3	HCV	Core	Yes	Unknown	replicated	0.054140142170119	2.202459266084562e-28	0.654	0.442	[0.495-0.863]	[0.384-0.509]	173	3703	3619	41813	11259-9	Hepatitis C virus RNA [Presence] in Serum or Plasma by NAA with probe detection	glm			Female-only	Female-only	0	dis_status ~ 0.058[8.1e-183] + (0.654 * mod_ant[0.003])	dis_status ~ 0.093[0.0e+00] + (0.442 * mod_ant[9.3e-30])	0.43	0.57	0.56	0.63	0	0.48	36611	5202	3405	214	70.88	67.87	68.62	53.71	0.00270700710850595	9.306165913033359e-30		:		:			0 16128-1 [Hepatitis C virus Ab [Presence] in Serum, glm]: nCase: 24006 | nCon: 681027, corr p-val: 5.69e-05, uncorr p-val: 9.21e-06, OR: 0.863 | model: dis_status ~ 0.035[0.0e+00] + (0.863 * mod_ant[9.2e-06]), glm_warn [False]: nan log10 trans: False | Notes: nan 1 16129-9 [Hepatitis C virus IgG Ab [Presence] in Serum, glm]: nCase: 5432 | nCon: 49232, corr p-val: 2.06e-04, uncorr p-val: 3.92e-05, OR: 0.618 | model: dis_status ~ 0.111[0.0e+00] + (0.618 * mod_ant[3.9e-05]), glm_warn [False]: nan log10 trans: False | Notes: nan 2 5199-5 [Hepatitis C virus Ab [Presence] in Serum by Immunoblot, glm]: nCase: 66 | nCon: 758, corr p-val: 0.509, uncorr p-val: 0.316, OR: 0.731 | model: dis_status ~ 0.094[8.0e-60] + (0.731 * mod_ant[0.316]), glm_warn [False]: nan log10 trans: False | Notes: nan dtype: object	89772 13955-0 [Hepatitis C virus Ab [Presence] in Serum or Plasma by Immunoassay, glm]: nCase: 35323 | nCon: 2502278, corr p-val: 0.012, uncorr p-val: 3.41e-03, OR: 1.127 | model: dis_status ~ 0.014[0.0e+00] + (1.127 * mod_ant[0.003]), glm_warn [False]: nan log10 trans: False | Notes: nan 89775 5010-4 [Hepatitis C virus RNA [Presence] in Blood by NAA with probe detection, firth]: nCase: 18 | nCon: 296, corr p-val: 0.951, uncorr p-val: 0.901, OR: 1.208 | model: dis_status ~ 0.064[0.0e+00] + (1.208 * mod_ant[0.901]), glm_warn [False]: nan log10 trans: False | Notes: n=314 | DoF=1 | n iters: full : 6.00e+00, null : 6.00e+00 | Conv at last: LL change : 8.53e-14, max abs score : 6.73e-14, beta change : 9.64e-08 | Log Likes: full : -6.81e+01, null : -6.81e+01 | Method: Penalized ML | control: maxit : 2500, maxhs : 0, maxstep : 5, lconv : 1e-05, gconv : 1e-05, xconv : 1e-05, collapse : TRUE, fit : NR, call : logistf.control(maxit = n_iter) | mod control: tau : 0.5, terms.fit : NULL, call : logistf.mod.control() 89776 5012-0 [Hepatitis C virus RNA [Presence] in Specimen by NAA with probe detection, glm]: nCase: 35 | nCon: 1653, corr p-val: 0.598, uncorr p-val: 0.423, OR: 1.387 | model: dis_status ~ 0.020[1.6e-90] + (1.387 * mod_ant[0.423]), glm_warn [False]: nan log10 trans: False | Notes: nan 89778 72376-7 [Hepatitis C virus Ab [Presence] in Serum, Plasma or Blood by Rapid immunoassay, firth]: nCase: 115 | nCon: 6531, corr p-val: 0.928, uncorr p-val: 0.863, OR: 1.089 | model: dis_status ~ 0.018[0.0e+00] + (1.089 * mod_ant[0.863]), glm_warn [False]: nan log10 trans: False | Notes: n=6646 | DoF=1 | n iters: full : 7.00e+00, null : 7.00e+00 | Conv at last: LL change : 5.30e-10, max abs score : 5.11e-10, beta change : 3.10e-06 | Log Likes: full : -5.77e+02, null : -5.77e+02 | Method: Penalized ML | control: maxit : 2500, maxhs : 0, maxstep : 5, lconv : 1e-05, gconv : 1e-05, xconv : 1e-05, collapse : TRUE, fit : NR, call : logistf.control(maxit = n_iter) | mod control: tau : 0.5, terms.fit : NULL, call : logistf.mod.control() dtype: object	False		False		False		False		virus	Flaviviridae		Hepacivirus C
Postmenopausal atrophic vaginitis	genitourinary	627.3	HHV-6	p101_k	No	Unknown	did_not_attempt	0.3948605551727866		0.883		[0.737-1.057]		173	3703						age, num_in_house		Female-only			dis_status ~ 0.003[2.2e-10] + (0.883 * mod_ant[0.176]) + (1.490 * age[0.001]) + (1.511 * num_in_house2[0.048]) + (1.202 * num_in_house3[0.529]) + (0.843 * num_in_house4[0.661]) + (0.429 * num_in_house5[0.257]) + (1.6e-06 * num_in_house6[0.976])		1.28	1.41	0.87	0.87	1.23	1.38					70.88	67.87			0.175515297720526		age, num_in_house	age : 1.25e-03, num_in_house2 : 4.79e-02, num_in_house3 : 5.29e-01, num_in_house4 : 6.61e-01, num_in_house5 : 2.57e-01, num_in_house6 : 9.76e-01	age: 1.490 [1.17-1.898], num_in_house2: 1.511 [1.004-2.275], num_in_house3: 1.202 [0.678-2.129], num_in_house4: 0.843 [0.392-1.812], num_in_house5: 0.429 [0.10-1.851], num_in_house6: 1.6e-06 [0.00e+00-Inf]						False				False				virus	Herpesviridae	Betaherpesvirinae	betaherpesvirus 6
Postmenopausal atrophic vaginitis	genitourinary	627.3	HHV-7	U14	No	Unknown	did_not_attempt	0.5184749300220725		1.212		[0.843-1.743]		173	3703						age		Female-only			dis_status ~ 7.0e-04[5.1e-14] + (1.212 * mod_ant[0.298]) + (1.693 * age[1.5e-06])		2.83	2.8	0.4	0.43	2.89	2.84					70.88	67.87			0.298142154788017		age	age : 1.48e-06	age: 1.693 [1.366-2.098]						False				False				virus	Herpesviridae	Betaherpesvirinae	betaherpesvirus 7
Postmenopausal atrophic vaginitis	genitourinary	627.3	HIV	env	No	Unknown	did_not_attempt	0.3546423425256972		1.535		[0.982-2.401]		173	3703						age, num_in_house		Female-only			dis_status ~ 0.001[2.8e-12] + (1.535 * mod_ant[0.060]) + (1.502 * age[9.3e-04]) + (1.527 * num_in_house2[0.043]) + (1.212 * num_in_house3[0.510]) + (0.848 * num_in_house4[0.672]) + (0.421 * num_in_house5[0.245]) + (1.6e-06 * num_in_house6[0.975])		1.58	1.52	0.34	0.39	1.61	1.58					70.88	67.87			0.0603532718494639		age, num_in_house	age : 9.29e-04, num_in_house2 : 4.26e-02, num_in_house3 : 5.10e-01, num_in_house4 : 6.72e-01, num_in_house5 : 2.45e-01, num_in_house6 : 9.75e-01	age: 1.502 [1.18-1.910], num_in_house2: 1.527 [1.014-2.299], num_in_house3: 1.212 [0.684-2.148], num_in_house4: 0.848 [0.395-1.821], num_in_house5: 0.421 [0.098-1.812], num_in_house6: 1.6e-06 [0.00e+00-Inf]						False				False				virus	Retroviridae		Lentivirus
Postmenopausal atrophic vaginitis	genitourinary	627.3	HPV-16	E7	No	Unknown	did_not_attempt	0.578725421434067		0.915		[0.711-1.178]		173	3703						age		Female-only			dis_status ~ 0.001[3.7e-17] + (0.915 * mod_ant[0.492]) + (1.687 * age[1.7e-06])		1.11	1.13	0.61	0.6	1.18	1.23					70.88	67.87			0.491916608218957		age	age : 1.68e-06	age: 1.687 [1.362-2.089]						False				False				virus	Papillomaviridae		Alphapapillomavirus 9
Postmenopausal atrophic vaginitis	genitourinary	627.3	HPV-18	L1	No	Unknown	did_not_attempt	0.825860113883211		1.038		[0.743-1.451]		173	3703								Female-only			dis_status ~ 0.044[3.2e-30] + (1.038 * mod_ant[0.826])		1.53	1.53	0.45	0.46	1.59	1.57					70.88	67.87			0.825860113883211			:							False				False				virus	Papillomaviridae		Alphapapillomavirus 7
Postmenopausal atrophic vaginitis	genitourinary	627.3	H. pylori	VacA	No	Unknown	did_not_attempt	0.3546423425256972		0.839		[0.671-1.049]		173	3703						age		Female-only			dis_status ~ 0.002[1.6e-16] + (0.839 * mod_ant[0.124]) + (1.698 * age[1.3e-06])		1.42	1.49	0.65	0.7	1.38	1.41					70.88	67.87			0.124124819883994		age	age : 1.33e-06	age: 1.698 [1.37-2.105]						False				False				bacteria	Helicobacteraceae		H. pylori
Postmenopausal atrophic vaginitis	genitourinary	627.3	HSV-1	IgG	No	Unknown	did_not_attempt	0.3948605551727866		1.134		[0.944-1.362]		173	3703						age, num_in_house		Female-only			dis_status ~ 0.002[6.0e-12] + (1.134 * mod_ant[0.178]) + (1.496 * age[0.001]) + (1.524 * num_in_house2[0.043]) + (1.199 * num_in_house3[0.534]) + (0.844 * num_in_house4[0.664]) + (0.434 * num_in_house5[0.262]) + (1.6e-06 * num_in_house6[0.975])		3.1	2.99	0.8	0.88	3.54	3.45					70.88	67.87			0.177687249827754		age, num_in_house	age : 1.05e-03, num_in_house2 : 4.35e-02, num_in_house3 : 5.34e-01, num_in_house4 : 6.64e-01, num_in_house5 : 2.62e-01, num_in_house6 : 9.75e-01	age: 1.496 [1.176-1.904], num_in_house2: 1.524 [1.012-2.295], num_in_house3: 1.199 [0.677-2.125], num_in_house4: 0.844 [0.393-1.815], num_in_house5: 0.434 [0.101-1.870], num_in_house6: 1.6e-06 [0.00e+00-Inf]						False				False				virus	Herpesviridae	Alphaherpesvirinae	alphaherpesvirus 1
Postmenopausal atrophic vaginitis	genitourinary	627.3	HSV-2	IgG	No	Unknown	did_not_attempt	0.3546423425256972		0.849		[0.694-1.040]		173	3703						age, num_in_house		Female-only			dis_status ~ 0.003[3.5e-10] + (0.849 * mod_ant[0.114]) + (1.498 * age[0.001]) + (1.499 * num_in_house2[0.053]) + (1.180 * num_in_house3[0.570]) + (0.825 * num_in_house4[0.622]) + (0.433 * num_in_house5[0.261]) + (1.6e-06 * num_in_house6[0.975])		1.48	1.59	0.67	0.8	1.46	1.49					70.88	67.87			0.113765632129561		age, num_in_house	age : 1.06e-03, num_in_house2 : 5.28e-02, num_in_house3 : 5.70e-01, num_in_house4 : 6.22e-01, num_in_house5 : 2.61e-01, num_in_house6 : 9.75e-01	age: 1.498 [1.176-1.908], num_in_house2: 1.499 [0.995-2.257], num_in_house3: 1.180 [0.666-2.091], num_in_house4: 0.825 [0.383-1.775], num_in_house5: 0.433 [0.10-1.866], num_in_house6: 1.6e-06 [0.00e+00-Inf]						False				False				virus	Herpesviridae	Alphaherpesvirinae	alphaherpesvirus 2
Postmenopausal atrophic vaginitis	genitourinary	627.3	HTLV-1	env	No	Unknown	did_not_attempt	0.61087873946035		1.112		[0.785-1.576]		173	3703						age, num_in_house		Female-only			dis_status ~ 0.002[1.6e-11] + (1.112 * mod_ant[0.550]) + (1.504 * age[9.0e-04]) + (1.521 * num_in_house2[0.045]) + (1.202 * num_in_house3[0.528]) + (0.838 * num_in_house4[0.652]) + (0.428 * num_in_house5[0.254]) + (1.6e-06 * num_in_house6[0.976])		1.37	1.34	0.43	0.46	1.43	1.41					70.88	67.87			0.549790865514315		age, num_in_house	age : 9.01e-04, num_in_house2 : 4.45e-02, num_in_house3 : 5.28e-01, num_in_house4 : 6.52e-01, num_in_house5 : 2.54e-01, num_in_house6 : 9.76e-01	age: 1.504 [1.182-1.915], num_in_house2: 1.521 [1.01-2.289], num_in_house3: 1.202 [0.679-2.130], num_in_house4: 0.838 [0.39-1.802], num_in_house5: 0.428 [0.099-1.843], num_in_house6: 1.6e-06 [0.00e+00-Inf]						False				False				virus	Retroviridae	Orthoretrovirinae	T-lymphotropic virus 1
Postmenopausal atrophic vaginitis	genitourinary	627.3	JCV	VP1	No	Unknown	did_not_attempt	0.5184749300220725		1.143		[0.883-1.480]		173	3703						age		Female-only			dis_status ~ 8.7e-04[2.4e-16] + (1.143 * mod_ant[0.309]) + (1.690 * age[1.5e-06])		2.52	2.48	0.58	0.59	2.53	2.47					70.88	67.87			0.309252588788474		age	age : 1.50e-06	age: 1.690 [1.365-2.093]						False				False				virus	Polyomaviridae		polyomavirus 2
Postmenopausal atrophic vaginitis	genitourinary	627.3	KSHV	K8_1	No	Unknown	did_not_attempt	0.5184749300220725		1.231		[0.782-1.939]		173	3703						age, num_in_house		Female-only			dis_status ~ 0.002[4.1e-11] + (1.231 * mod_ant[0.370]) + (1.502 * age[9.4e-04]) + (1.522 * num_in_house2[0.044]) + (1.203 * num_in_house3[0.526]) + (0.843 * num_in_house4[0.662]) + (0.428 * num_in_house5[0.254]) + (1.6e-06 * num_in_house6[0.976])		1.74	1.71	0.29	0.37	1.75	1.75					70.88	67.87			0.37006623643135		age, num_in_house	age : 9.41e-04, num_in_house2 : 4.41e-02, num_in_house3 : 5.26e-01, num_in_house4 : 6.62e-01, num_in_house5 : 2.54e-01, num_in_house6 : 9.76e-01	age: 1.502 [1.18-1.912], num_in_house2: 1.522 [1.011-2.292], num_in_house3: 1.203 [0.679-2.132], num_in_house4: 0.843 [0.392-1.812], num_in_house5: 0.428 [0.099-1.843], num_in_house6: 1.6e-06 [0.00e+00-Inf]						False				False				virus	Herpesviridae		gammaherpesvirus 8
Postmenopausal atrophic vaginitis	genitourinary	627.3	MCV	VP1	No	Unknown	did_not_attempt	0.5184749300220725		1.084		[0.901-1.304]		173	3703						age		Female-only			dis_status ~ 9.8e-04[9.0e-17] + (1.084 * mod_ant[0.392]) + (1.688 * age[1.6e-06])		2.85	2.81	0.84	0.84	3	2.94					70.88	67.87			0.392286181760183		age	age : 1.60e-06	age: 1.688 [1.363-2.091]						False				False				virus	Polyomaviridae		polyomavirus 5
Postmenopausal atrophic vaginitis	genitourinary	627.3	T. gondii	sag1	No	Unknown	did_not_attempt	0.3546423425256972		1.429		[0.974-2.097]		173	3703						age, num_in_house		Female-only			dis_status ~ 0.001[2.9e-12] + (1.429 * mod_ant[0.068]) + (1.482 * age[0.001]) + (1.529 * num_in_house2[0.042]) + (1.208 * num_in_house3[0.518]) + (0.839 * num_in_house4[0.653]) + (0.430 * num_in_house5[0.258]) + (1.6e-06 * num_in_house6[0.975])		2	1.93	0.4	0.43	1.99	1.95					70.88	67.87			0.0679554156699079		age, num_in_house	age : 1.41e-03, num_in_house2 : 4.20e-02, num_in_house3 : 5.18e-01, num_in_house4 : 6.53e-01, num_in_house5 : 2.58e-01, num_in_house6 : 9.75e-01	age: 1.482 [1.164-1.887], num_in_house2: 1.529 [1.015-2.302], num_in_house3: 1.208 [0.682-2.140], num_in_house4: 0.839 [0.391-1.803], num_in_house5: 0.430 [0.10-1.853], num_in_house6: 1.6e-06 [0.00e+00-Inf]						False				False				other	Sarcocystidae	Toxoplasmatinae	T. gondii
Postmenopausal atrophic vaginitis	genitourinary	627.3	VZV	gE_gl	No	Unknown	did_not_attempt	0.5184749300220725		0.866		[0.64-1.172]		173	3703						age		Female-only			dis_status ~ 0.002[1.2e-13] + (0.866 * mod_ant[0.352]) + (1.692 * age[1.5e-06])		2.65	2.67	0.45	0.51	2.61	2.66					70.88	67.87			0.352379702239351		age	age : 1.48e-06	age: 1.692 [1.366-2.097]						False				False				virus	Herpesviridae		alphaherpesvirus 3
Premenopausal menorrhagia	genitourinary	627.4	BKV	VP1	No	Unknown	did_not_attempt	0.4585982351169525		0.515		[0.261-1.016]		23	3703								Female-only			dis_status ~ 0.055[0.010] + (0.515 * mod_ant[0.056])		3.18	3.38	0.52	0.49	3.36	3.53					67.99	67.87			0.0555630401015152			:							False				False				virus	Polyomaviridae		polyomavirus 1
Premenopausal menorrhagia	genitourinary	627.4	C. trach.	momp_D	No	Unknown	did_not_attempt	0.4849309221123889		0.639		[0.353-1.157]		23	3703								Female-only			dis_status ~ 0.011[1.6e-31] + (0.639 * mod_ant[0.139])		1.08	1.32	0.74	0.78	1.15	1.2					67.99	67.87			0.138874630198205			:							False				False				bacteria	Chlamydiaceae		C. trachomatis
Premenopausal menorrhagia	genitourinary	627.4	CMV	pp150 Nter	No	Unknown	did_not_attempt	0.6596212860533567		0.833		[0.553-1.254]		23	3703								Female-only			dis_status ~ 0.010[1.7e-17] + (0.833 * mod_ant[0.380])		2.4	2.58	1.11	0.98	2.56	2.96					67.99	67.87			0.380491762794794			:							False				False				virus	Herpesviridae	Betaherpesvirinae	betaherpesvirus 5
Premenopausal menorrhagia	genitourinary	627.4	EBV	EA-D	No	Unknown	did_not_attempt	0.4849309221123889		0.727		[0.464-1.140]		23	3703								Female-only			dis_status ~ 0.016[2.2e-09] + (0.727 * mod_ant[0.165])		2.86	3.09	0.87	0.78	3.03	3.33					67.99	67.87			0.165266536918808			:							False				False				virus	Herpesviridae		gammaherpesvirus 4
Premenopausal menorrhagia	genitourinary	627.4	HBV	Hbe	No	Unknown	did_not_attempt	0.4849309221123889		0.641		[0.326-1.258]		23	3703								Female-only			dis_status ~ 0.010[4.0e-34] + (0.641 * mod_ant[0.196])		0.92	1.1	0.67	0.66	0.9	1.08					67.99	67.87			0.195953749846589			:							False				False				virus	Hepadnaviridae		Hepatitis B virus
Premenopausal menorrhagia	genitourinary	627.4	HCV	Core	No	Unknown	did_not_attempt	0.527887050235878		0.652		[0.308-1.381]		23	3703								Female-only			dis_status ~ 0.008[2.8e-75] + (0.652 * mod_ant[0.264])		0.43	0.57	0.54	0.63	0	0.48					67.99	67.87			0.263943525117939			:							False				False				virus	Flaviviridae		Hepacivirus C
Premenopausal menorrhagia	genitourinary	627.4	HHV-6	p101_k	No	Unknown	did_not_attempt	0.4585982351169525		0.575		[0.346-0.955]		23	3703								Female-only			dis_status ~ 0.012[7.1e-39] + (0.575 * mod_ant[0.033])		1.02	1.41	0.77	0.87	1.04	1.38					67.99	67.87			0.0326230311496896			:							False				False				virus	Herpesviridae	Betaherpesvirinae	betaherpesvirus 6
Premenopausal menorrhagia	genitourinary	627.4	HHV-7	U14	No	Unknown	did_not_attempt	0.8588513136726244		1.274		[0.478-3.396]		23	3703								Female-only			dis_status ~ 0.003[6.2e-05] + (1.274 * mod_ant[0.629])		2.85	2.8	0.38	0.43	2.95	2.84					67.99	67.87			0.628572689113963			:							False				False				virus	Herpesviridae	Betaherpesvirinae	betaherpesvirus 7
Premenopausal menorrhagia	genitourinary	627.4	HIV	gag	No	Unknown	did_not_attempt	0.8588513136726244		0.874		[0.403-1.892]		23	3703								Female-only			dis_status ~ 0.008[4.2e-12] + (0.874 * mod_ant[0.732])		1.69	1.73	0.54	0.52	1.79	1.73					67.99	67.87			0.731956391981712			:							False				False				virus	Retroviridae		Lentivirus
Premenopausal menorrhagia	genitourinary	627.4	HPV-16	E6	No	Unknown	did_not_attempt	0.4585982351169525		1.765		[0.912-3.417]		23	3703								Female-only			dis_status ~ 0.004[1.7e-39] + (1.765 * mod_ant[0.092])		1.12	0.9	0.49	0.61	1.2	1					67.99	67.87			0.0917196470233905			:							False				False				virus	Papillomaviridae		Alphapapillomavirus 9
Premenopausal menorrhagia	genitourinary	627.4	HPV-18	L1	No	Unknown	did_not_attempt	0.6596212860533567		1.504		[0.586-3.856]		23	3703								Female-only			dis_status ~ 0.003[8.5e-13] + (1.504 * mod_ant[0.396])		1.61	1.53	0.31	0.46	1.63	1.57					67.99	67.87			0.395772771632014			:							False				False				virus	Papillomaviridae		Alphapapillomavirus 7
Premenopausal menorrhagia	genitourinary	627.4	H. pylori	Catalase	No	Unknown	did_not_attempt	0.4849309221123889		0.686		[0.377-1.250]		23	3703								Female-only			dis_status ~ 0.011[1.1e-18] + (0.686 * mod_ant[0.218])		1.51	1.71	0.88	0.77	1.45	1.58					67.99	67.87			0.218218914950575			:							False				False				bacteria	Helicobacteraceae		H. pylori
Premenopausal menorrhagia	genitourinary	627.4	HSV-1	IgG	No	Unknown	did_not_attempt	0.951530481114751		1.025		[0.641-1.639]		23	3703								Female-only			dis_status ~ 0.006[6.3e-12] + (1.025 * mod_ant[0.919])		3.01	2.99	0.76	0.88	3.37	3.45					67.99	67.87			0.919231658112791			:							False				False				virus	Herpesviridae	Alphaherpesvirinae	alphaherpesvirus 1
Premenopausal menorrhagia	genitourinary	627.4	HSV-2	IgG	No	Unknown	did_not_attempt	0.8588513136726244		0.926		[0.551-1.557]		23	3703								Female-only			dis_status ~ 0.007[3.7e-27] + (0.926 * mod_ant[0.773])		1.55	1.59	0.79	0.8	1.48	1.49					67.99	67.87			0.772966182305362			:							False				False				virus	Herpesviridae	Alphaherpesvirinae	alphaherpesvirus 2
Premenopausal menorrhagia	genitourinary	627.4	HTLV-1	env	No	Unknown	did_not_attempt	0.4849309221123889		2.059		[0.697-6.085]		23	3703								Female-only			dis_status ~ 0.002[2.7e-13] + (2.059 * mod_ant[0.191])		1.46	1.34	0.28	0.46	1.48	1.41					67.99	67.87			0.191232760017043			:							False				False				virus	Retroviridae	Orthoretrovirinae	T-lymphotropic virus 1
Premenopausal menorrhagia	genitourinary	627.4	JCV	VP1	No	Unknown	did_not_attempt	0.6662660003114369		1.325		[0.655-2.680]		23	3703								Female-only			dis_status ~ 0.003[1.1e-09] + (1.325 * mod_ant[0.433])		2.58	2.48	0.6	0.59	2.63	2.47					67.99	67.87			0.433072900202434			:							False				False				virus	Polyomaviridae		polyomavirus 2
Premenopausal menorrhagia	genitourinary	627.4	KSHV	K8_1	No	Unknown	did_not_attempt	0.4585982351169525		3.037		[0.851-10.843]		23	3703								Female-only			dis_status ~ 8.6e-04[5.3e-09] + (3.037 * mod_ant[0.087])		1.83	1.71	0.22	0.37	1.88	1.75					67.99	67.87			0.0870392033293302			:							False				False				virus	Herpesviridae		gammaherpesvirus 8
Premenopausal menorrhagia	genitourinary	627.4	MCV	VP1	No	Unknown	did_not_attempt	0.951530481114751		1.015		[0.622-1.659]		23	3703								Female-only			dis_status ~ 0.006[3.4e-12] + (1.015 * mod_ant[0.952])		2.82	2.81	0.93	0.84	3.14	2.94					67.99	67.87			0.951530481114751			:							False				False				virus	Polyomaviridae		polyomavirus 5
Premenopausal menorrhagia	genitourinary	627.4	T. gondii	sag1	No	Unknown	did_not_attempt	0.8588513136726244		0.858		[0.341-2.157]		23	3703								Female-only			dis_status ~ 0.008[1.8e-07] + (0.858 * mod_ant[0.744])		1.9	1.93	0.28	0.43	1.86	1.95					67.99	67.87			0.744234096897158			:							False				False				other	Sarcocystidae	Toxoplasmatinae	T. gondii
Premenopausal menorrhagia	genitourinary	627.4	VZV	gE_gl	No	Unknown	did_not_attempt	0.8588513136726244		0.862		[0.384-1.931]		23	3703								Female-only			dis_status ~ 0.009[2.2e-05] + (0.862 * mod_ant[0.718])		2.64	2.67	0.48	0.51	2.57	2.66					67.99	67.87			0.717527271562106			:							False				False				virus	Herpesviridae		alphaherpesvirus 3
Ovarian cyst	genitourinary	628	BKV	VP1	No	Unknown	did_not_attempt	0.5494122956480466		1.152		[0.822-1.615]		169	3703						age		Female-only			dis_status ~ 0.511[0.470] + (1.152 * mod_ant[0.412]) + (0.646 * age[5.5e-06])		3.44	3.38	0.43	0.49	3.56	3.53					64.82	67.87			0.412059221736035		age	age : 5.52e-06	age: 0.646 [0.535-0.780]						False				False				virus	Polyomaviridae		polyomavirus 1
Ovarian cyst	genitourinary	628	C. trach.	pGP3	No	Unknown	did_not_attempt	0.5494122956480466		1.054		[0.938-1.184]		169	3703						age		Female-only			dis_status ~ 0.784[0.705] + (1.054 * mod_ant[0.378]) + (0.644 * age[4.4e-06])		1.47	1.33	1.37	1.28	1.08	0.95					64.82	67.87			0.378455958814337		age	age : 4.43e-06	age: 0.644 [0.534-0.777]						False				False				bacteria	Chlamydiaceae		C. trachomatis
Ovarian cyst	genitourinary	628	CMV	pp150 Nter	No	Unknown	did_not_attempt	0.496371559709674		0.887		[0.759-1.038]		169	3703						age		Female-only			dis_status ~ 1.033[0.958] + (0.887 * mod_ant[0.134]) + (0.654 * age[1.0e-05])		2.41	2.58	1.04	0.98	2.15	2.96					64.82	67.87			0.134319121331062		age	age : 1.01e-05	age: 0.654 [0.541-0.789]						False				False				virus	Herpesviridae	Betaherpesvirinae	betaherpesvirus 5
Ovarian cyst	genitourinary	628	EBV	ZEBRA	No	Unknown	did_not_attempt	0.496371559709674		0.863		[0.686-1.087]		169	3703								Female-only			dis_status ~ 0.073[2.6e-12] + (0.863 * mod_ant[0.211])		3.12	3.18	0.67	0.62	3.32	3.36					64.82	67.87			0.210581776795875			:							False				False				virus	Herpesviridae		gammaherpesvirus 4
Ovarian cyst	genitourinary	628	HBV	Hbe	No	Unknown	did_not_attempt	0.496371559709674		0.847		[0.665-1.080]		169	3703						age		Female-only			dis_status ~ 1.087[0.895] + (0.847 * mod_ant[0.180]) + (0.637 * age[2.1e-06])		1.03	1.1	0.63	0.66	1.04	1.08					64.82	67.87			0.180452829934097		age	age : 2.06e-06	age: 0.637 [0.529-0.767]						False				False				virus	Hepadnaviridae		Hepatitis B virus
Ovarian cyst	genitourinary	628	HCV	NS3	No	Unknown	did_not_attempt	0.5494122956480466		0.877		[0.667-1.153]		169	3703								Female-only			dis_status ~ 0.054[5.6e-48] + (0.877 * mod_ant[0.347])		1.32	1.36	0.52	0.55	1.48	1.49					64.82	67.87			0.347451691942526			:							False				False				virus	Flaviviridae		Hepacivirus C
Ovarian cyst	genitourinary	628	HHV-6	IE1A	No	Unknown	did_not_attempt	0.496371559709674		0.808		[0.569-1.148]		169	3703						age		Female-only			dis_status ~ 1.417[0.633] + (0.808 * mod_ant[0.235]) + (0.641 * age[2.8e-06])		2.23	2.28	0.44	0.43	2.31	2.28					64.82	67.87			0.235046959676542		age	age : 2.80e-06	age: 0.641 [0.532-0.772]						False				False				virus	Herpesviridae	Betaherpesvirinae	betaherpesvirus 6
Ovarian cyst	genitourinary	628	HHV-7	U14	No	Unknown	did_not_attempt	0.55914158184431		0.871		[0.61-1.244]		169	3703						age		Female-only			dis_status ~ 1.350[0.714] + (0.871 * mod_ant[0.447]) + (0.636 * age[1.9e-06])		2.78	2.8	0.42	0.43	2.8	2.84					64.82	67.87			0.447313265475448		age	age : 1.94e-06	age: 0.636 [0.528-0.766]						False				False				virus	Herpesviridae	Betaherpesvirinae	betaherpesvirus 7
Ovarian cyst	genitourinary	628	HIV	gag	No	Unknown	did_not_attempt	0.9084019331442		1.026		[0.763-1.380]		169	3703								Female-only			dis_status ~ 0.044[3.2e-30] + (1.026 * mod_ant[0.863])		1.74	1.73	0.5	0.52	1.67	1.73					64.82	67.87			0.86298183648699			:							False				False				virus	Retroviridae		Lentivirus
Ovarian cyst	genitourinary	628	HPV-16	E6	No	Unknown	did_not_attempt	0.496371559709674		0.861		[0.668-1.110]		169	3703								Female-only			dis_status ~ 0.052[6.7e-106] + (0.861 * mod_ant[0.248])		0.85	0.9	0.64	0.61	1	1					64.82	67.87			0.248185779854837			:							False				False				virus	Papillomaviridae		Alphapapillomavirus 9
Ovarian cyst	genitourinary	628	HPV-18	L1	No	Unknown	did_not_attempt	0.7633814142570511		1.073		[0.763-1.508]		169	3703								Female-only			dis_status ~ 0.041[2.6e-30] + (1.073 * mod_ant[0.687])		1.54	1.53	0.43	0.46	1.56	1.57					64.82	67.87			0.687043272831346			:							False				False				virus	Papillomaviridae		Alphapapillomavirus 7
Ovarian cyst	genitourinary	628	H. pylori	OMP	No	Unknown	did_not_attempt	0.5494122956480466		0.93		[0.788-1.099]		169	3703								Female-only			dis_status ~ 0.052[1.3e-74] + (0.930 * mod_ant[0.396])		1.67	1.73	0.88	0.94	1.56	1.56					64.82	67.87			0.396325141739642			:							False				False				bacteria	Helicobacteraceae		H. pylori
Ovarian cyst	genitourinary	628	HSV-1	IgG	No	Unknown	did_not_attempt	0.496371559709674		1.157		[0.964-1.390]		169	3703						age		Female-only			dis_status ~ 0.615[0.467] + (1.157 * mod_ant[0.118]) + (0.632 * age[1.4e-06])		3.08	2.99	0.86	0.88	3.56	3.45					64.82	67.87			0.117746198482239		age	age : 1.42e-06	age: 0.632 [0.525-0.762]						False				False				virus	Herpesviridae	Alphaherpesvirinae	alphaherpesvirus 1
Ovarian cyst	genitourinary	628	HSV-2	IgG	No	Unknown	did_not_attempt	0.496371559709674		1.195		[0.995-1.434]		169	3703						age		Female-only			dis_status ~ 0.630[0.478] + (1.195 * mod_ant[0.056]) + (0.644 * age[3.8e-06])		1.73	1.59	0.8	0.8	1.56	1.49					64.82	67.87			0.0561593395607219		age	age : 3.81e-06	age: 0.644 [0.534-0.776]						False				False				virus	Herpesviridae	Alphaherpesvirinae	alphaherpesvirus 2
Ovarian cyst	genitourinary	628	HTLV-1	gag	No	Unknown	did_not_attempt	0.7633814142570511		0.961		[0.804-1.150]		169	3703						age		Female-only			dis_status ~ 0.947[0.931] + (0.961 * mod_ant[0.666]) + (0.640 * age[3.0e-06])		1.86	1.91	0.92	0.85	2.13	2.09					64.82	67.87			0.66611099843427		age	age : 2.98e-06	age: 0.640 [0.531-0.772]						False				False				virus	Retroviridae	Orthoretrovirinae	T-lymphotropic virus 1
Ovarian cyst	genitourinary	628	JCV	VP1	No	Unknown	did_not_attempt	0.939118729110548		1.01		[0.774-1.320]		169	3703						age		Female-only			dis_status ~ 0.874[0.853] + (1.010 * mod_ant[0.939]) + (0.638 * age[2.4e-06])		2.5	2.48	0.57	0.59	2.4	2.47					64.82	67.87			0.939118729110548		age	age : 2.41e-06	age: 0.638 [0.53-0.769]						False				False				virus	Polyomaviridae		polyomavirus 2
Ovarian cyst	genitourinary	628	KSHV	LANA	No	Unknown	did_not_attempt	0.5494122956480466		0.891		[0.705-1.127]		169	3703						age		Female-only			dis_status ~ 0.995[0.993] + (0.891 * mod_ant[0.335]) + (0.640 * age[2.8e-06])		1.03	1.09	0.69	0.66	1.15	1.18					64.82	67.87			0.335101258301297		age	age : 2.77e-06	age: 0.640 [0.531-0.771]						False				False				virus	Herpesviridae		gammaherpesvirus 8
Ovarian cyst	genitourinary	628	MCV	VP1	No	Unknown	did_not_attempt	0.496371559709674		1.157		[0.954-1.403]		169	3703						age		Female-only			dis_status ~ 0.569[0.418] + (1.157 * mod_ant[0.138]) + (0.642 * age[3.2e-06])		2.92	2.81	0.8	0.84	3.12	2.94					64.82	67.87			0.138171086243766		age	age : 3.21e-06	age: 0.642 [0.533-0.774]						False				False				virus	Polyomaviridae		polyomavirus 5
Ovarian cyst	genitourinary	628	T. gondii	p22	No	Unknown	did_not_attempt	0.350507872596962		0.734		[0.569-0.947]		169	3703						age		Female-only			dis_status ~ 1.304[0.679] + (0.734 * mod_ant[0.018]) + (0.644 * age[3.7e-06])		1.33	1.45	0.62	0.59	1.4	1.48					64.82	67.87			0.0175253936298481		age	age : 3.73e-06	age: 0.644 [0.534-0.776]						False				False				other	Sarcocystidae	Toxoplasmatinae	T. gondii
Ovarian cyst	genitourinary	628	VZV	gE_gl	No	Unknown	did_not_attempt	0.496371559709674		0.812		[0.598-1.102]		169	3703						age		Female-only			dis_status ~ 1.489[0.584] + (0.812 * mod_ant[0.181]) + (0.643 * age[3.5e-06])		2.61	2.67	0.51	0.51	2.59	2.66					64.82	67.87			0.181373818136475		age	age : 3.48e-06	age: 0.643 [0.533-0.775]						False				False				virus	Herpesviridae		alphaherpesvirus 3
Miscarriage; stillbirth	pregnancy complications	634	BKV	VP1	No	Unknown	did_not_attempt	0.7512500441774211		1.046		[0.823-1.329]		364	4841						age, num_in_house, num_sex_part		Female-only			dis_status ~ 3.2e-06[0.973] + (1.046 * mod_ant[0.714]) + (0.519 * age[1.0e-14]) + (1.443 * num_in_house2[0.072]) + (2.430 * num_in_house3[3.5e-05]) + (3.150 * num_in_house4[1.1e-07]) + (3.229 * num_in_house5[6.0e-06]) + (2.507 * num_in_house6[0.150]) + (6.6e+05 * num_sex_part1[0.972]) + (7.3e+05 * num_sex_part2[0.971]) + (6.9e+05 * num_sex_part3[0.971]) + (9.8e+05 * num_sex_part4[0.971]) + (8.4e+05 * num_sex_part5[0.971])		3.45	3.38	0.45	0.5	3.6	3.53					62.05	67.85			0.71368754196855		age, ethnic, num_in_house, num_sex_part	age : 1.02e-14, num_in_house2 : 7.17e-02, num_in_house3 : 3.52e-05, num_in_house4 : 1.13e-07, num_in_house5 : 5.99e-06, num_in_house6 : 1.50e-01, num_sex_part1 : 9.72e-01, num_sex_part2 : 9.71e-01, num_sex_part3 : 9.71e-01, num_sex_part4 : 9.71e-01, num_sex_part5 : 9.71e-01	age: 0.519 [0.44-0.613], num_in_house2: 1.443 [0.968-2.152], num_in_house3: 2.430 [1.596-3.701], num_in_house4: 3.150 [2.061-4.813], num_in_house5: 3.229 [1.944-5.364], num_in_house6: 2.507 [0.717-8.770], num_sex_part1: 6.6e+05 [1.12e-314-Inf], num_sex_part2: 7.3e+05 [1.25e-314-Inf], num_sex_part3: 6.9e+05 [1.18e-314-Inf], num_sex_part4: 9.8e+05 [1.68e-314-Inf], num_sex_part5: 8.4e+05 [1.44e-314-Inf]						False				False				virus	Polyomaviridae		polyomavirus 1
Miscarriage; stillbirth	pregnancy complications	634	C. trach.	momp_A	No	Unknown	did_not	0.0426664200855773	0.2507624690598402	1.275	2.379	[1.077-1.509]	[0.710-6.583]	364	4841	107	860	45130-2	Chlamydia trachomatis Ab [Presence] in Body fluid	firth	age, num_in_house	age	Female-only	Female-only	0	dis_status ~ 2.360[0.145] + (1.275 * mod_ant[0.005]) + (0.507 * age[7.3e-17]) + (1.448 * num_in_house2[0.068]) + (2.426 * num_in_house3[3.3e-05]) + (3.173 * num_in_house4[6.9e-08]) + (3.205 * num_in_house5[5.7e-06]) + (2.570 * num_in_house6[0.139])	dis_status ~ 0.212[0.030] + (2.379 * mod_ant[0.147]) + (0.869 * age[0.431])	1.47	1.34	0.67	0.6	1.32	1.26	846	14	103	4	62.05	67.85	38.39	38.97	0.00473088298212243	0.146875160449335	age, ethnic, num_in_house, num_sex_part	age : 7.32e-17, num_in_house2 : 6.80e-02, num_in_house3 : 3.31e-05, num_in_house4 : 6.93e-08, num_in_house5 : 5.75e-06, num_in_house6 : 1.39e-01	age: 0.507 [0.432-0.594], num_in_house2: 1.448 [0.973-2.154], num_in_house3: 2.426 [1.597-3.687], num_in_house4: 3.173 [2.086-4.828], num_in_house5: 3.205 [1.938-5.302], num_in_house6: 2.570 [0.737-8.966]	age : 4.31e-01	age: 0.869 [0.605-1.228]	n=967 | DoF=2 | n iters: full : 5.00e+00, null : 4.00e+00 | Conv at last: LL change : -1.08e-12, max abs score : 5.58e-08, beta change : 8.00e-07 | Log Likes: full : -3.31e+02, null : -3.32e+02 | Method: Penalized ML | control: maxit : 2500, maxhs : 0, maxstep : 5, lconv : 1e-05, gconv : 1e-05, xconv : 1e-05, collapse : TRUE, fit : NR, call : logistf.control(maxit = n_iter) | mod control: tau : 0.5, terms.fit : NULL, call : logistf.mod.control()	0 6349-5 [Chlamydia trachomatis [Presence] in Specimen by Organism specific culture, firth]: nCase: 347 | nCon: 5205, corr p-val: 0.936, uncorr p-val: 0.903, OR: 1.071 | model: dis_status ~ 0.031[0.0e+00] + (1.071 * mod_ant[0.903]) + (1.269 * age[7.4e-11]), glm_warn [False]: nan log10 trans: False | Notes: n=5552 | DoF=2 | n iters: full : 5.00e+00, null : 5.00e+00 | Conv at last: LL change : 6.89e-10, max abs score : 1.94e-06, beta change : 5.28e-06 | Log Likes: full : -1.27e+03, null : -1.29e+03 | Method: Penalized ML | control: maxit : 2500, maxhs : 0, maxstep : 5, lconv : 1e-05, gconv : 1e-05, xconv : 1e-05, collapse : TRUE, fit : NR, call : logistf.control(maxit = n_iter) | mod control: tau : 0.5, terms.fit : NULL, call : logistf.mod.control() 1 57288-3 [Chlamydia trachomatis rRNA [Presence] in Nasopharynx by NAA with probe detection, firth]: nCase: 53 | nCon: 1989, corr p-val: 0.997, uncorr p-val: 0.997, OR: 1.006 | model: dis_status ~ 0.005[0.0e+00] + (1.006 * mod_ant[0.997]) + (1.863 * age[1.9e-09]), glm_warn [False]: nan log10 trans: False | Notes: n=2042 | DoF=2 | n iters: full : 7.00e+00, null : 6.00e+00 | Conv at last: LL change : 4.15e-12, max abs score : 1.36e-07, beta change : 6.36e-07 | Log Likes: full : -2.24e+02, null : -2.42e+02 | Method: Penalized ML | control: maxit : 2500, maxhs : 0, maxstep : 5, lconv : 1e-05, gconv : 1e-05, xconv : 1e-05, collapse : TRUE, fit : NR, call : logistf.control(maxit = n_iter) | mod control: tau : 0.5, terms.fit : NULL, call : logistf.mod.control() dtype: object	89890 16599-3 [Chlamydia trachomatis DNA [Presence] in Blood by NAA with probe detection, glm]: nCase: 1182 | nCon: 48831, corr p-val: 0.043, uncorr p-val: 0.018, OR: 0.591 | model: dis_status ~ 0.044[3.5e-155] + (0.591 * mod_ant[0.018]) + (0.853 * age[3.3e-07]), glm_warn [False]: nan log10 trans: False | Notes: nan 89891 21190-4 [Chlamydia trachomatis DNA [Presence] in Cervix by NAA with probe detection, glm]: nCase: 7861 | nCon: 53570, corr p-val: 0.011, uncorr p-val: 3.49e-03, OR: 0.791 | model: dis_status ~ 0.177[6.6e-305] + (0.791 * mod_ant[0.003]) + (0.950 * age[4.0e-05]), glm_warn [False]: nan log10 trans: False | Notes: nan 89892 21613-5 [Chlamydia trachomatis DNA [Presence] in Specimen by NAA with probe detection, glm]: nCase: 73945 | nCon: 971511, corr p-val: 9.26e-57, uncorr p-val: 3.97e-58, OR: 0.658 | model: dis_status ~ 0.082[0.0e+00] + (0.658 * mod_ant[4.0e-58]) + (0.983 * age[5.6e-08]), glm_warn [False]: nan log10 trans: False | Notes: nan 89893 31777-6 [Chlamydia trachomatis Ag [Presence] in Specimen, glm]: nCase: 7848 | nCon: 67613, corr p-val: 4.94e-03, uncorr p-val: 1.45e-03, OR: 0.787 | model: dis_status ~ 0.570[2.2e-28] + (0.787 * mod_ant[0.001]) + (0.700 * age[4.6e-211]), glm_warn [False]: nan log10 trans: False | Notes: nan 89894 42931-6 [Chlamydia trachomatis rRNA [Presence] in Urine by NAA with probe detection, glm]: nCase: 7551 | nCon: 89780, corr p-val: 1.03e-07, uncorr p-val: 1.98e-08, OR: 0.621 | model: dis_status ~ 0.036[0.0e+00] + (0.621 * mod_ant[2.0e-08]) + (1.289 * age[2.1e-164]), glm_warn [False]: nan log10 trans: False | Notes: nan 89895 43304-5 [Chlamydia trachomatis rRNA [Presence] in Specimen by NAA with probe detection, glm]: nCase: 51780 | nCon: 562382, corr p-val: 9.02e-29, uncorr p-val: 5.15e-30, OR: 0.658 | model: dis_status ~ 0.068[0.0e+00] + (0.658 * mod_ant[5.2e-30]) + (1.094 * age[1.2e-113]), glm_warn [False]: nan log10 trans: False | Notes: nan 89896 43404-3 [Chlamydia trachomatis DNA [Presence] in Specimen by Probe with signal amplification, glm]: nCase: 26668 | nCon: 307578, corr p-val: 5.96e-26, uncorr p-val: 3.83e-27, OR: 0.593 | model: dis_status ~ 0.084[0.0e+00] + (0.593 * mod_ant[3.8e-27]) + (1.012 * age[0.052]), glm_warn [False]: nan log10 trans: False | Notes: nan 89897 45084-1 [Chlamydia trachomatis DNA [Presence] in Vaginal fluid by NAA with probe detection, glm]: nCase: 4935 | nCon: 40783, corr p-val: 0.251, uncorr p-val: 0.145, OR: 0.885 | model: dis_status ~ 0.197[3.5e-226] + (0.885 * mod_ant[0.145]) + (0.871 * age[7.9e-23]), glm_warn [False]: nan log10 trans: False | Notes: nan 89899 4993-2 [Chlamydia trachomatis rRNA [Presence] in Specimen by Probe, glm]: nCase: 3648 | nCon: 38173, corr p-val: 0.049, uncorr p-val: 0.021, OR: 0.757 | model: dis_status ~ 0.176[1.4e-141] + (0.757 * mod_ant[0.021]) + (0.848 * age[2.5e-19]), glm_warn [False]: nan log10 trans: False | Notes: nan 89900 50387-0 [Chlamydia trachomatis rRNA [Presence] in Cervix by NAA with probe detection, glm]: nCase: 7604 | nCon: 97149, corr p-val: 0.156, uncorr p-val: 0.084, OR: 0.868 | model: dis_status ~ 0.141[0.0e+00] + (0.868 * mod_ant[0.084]) + (0.849 * age[3.0e-38]), glm_warn [False]: nan log10 trans: False | Notes: nan 89901 53925-4 [Chlamydia trachomatis rRNA [Presence] in Urethra by NAA with probe detection, firth]: nCase: 32 | nCon: 10927, corr p-val: 0.805, uncorr p-val: 0.736, OR: 0.762 | model: dis_status ~ 3.3e-04[0.0e+00] + (0.762 * mod_ant[0.736]) + (2.079 * age[1.1e-07]), glm_warn [False]: nan log10 trans: False | Notes: n=10959 | DoF=2 | n iters: full : 9.00e+00, null : 8.00e+00 | Conv at last: LL change : 1.54e-11, max abs score : 2.34e-07, beta change : 1.02e-06 | Log Likes: full : -2.01e+02, null : -2.15e+02 | Method: Penalized ML | control: maxit : 2500, maxhs : 0, maxstep : 5, lconv : 1e-05, gconv : 1e-05, xconv : 1e-05, collapse : TRUE, fit : NR, call : logistf.control(maxit = n_iter) | mod control: tau : 0.5, terms.fit : NULL, call : logistf.mod.control() 89902 53926-2 [Chlamydia trachomatis rRNA [Presence] in Vaginal fluid by NAA with probe detection, glm]: nCase: 1319 | nCon: 12792, corr p-val: 0.479, uncorr p-val: 0.335, OR: 0.859 | model: dis_status ~ 0.081[2.1e-155] + (0.859 * mod_ant[0.335]) + (1.078 * age[0.004]), glm_warn [False]: nan log10 trans: False | Notes: nan 89903 57287-5 [Chlamydia trachomatis rRNA [Presence] in Anal by NAA with probe detection, glm]: nCase: 926 | nCon: 15688, corr p-val: 0.59, uncorr p-val: 0.489, OR: 0.82 | model: dis_status ~ 0.051[1.5e-183] + (0.820 * mod_ant[0.489]) + (1.043 * age[0.129]), glm_warn [False]: nan log10 trans: False | Notes: nan 89906 6356-0 [Chlamydia trachomatis DNA [Presence] in Genital specimen by NAA with probe detection, glm]: nCase: 6159 | nCon: 51225, corr p-val: 3.99e-05, uncorr p-val: 9.11e-06, OR: 0.688 | model: dis_status ~ 0.199[1.5e-266] + (0.688 * mod_ant[9.1e-06]) + (0.871 * age[2.0e-28]), glm_warn [False]: nan log10 trans: False | Notes: nan 89907 6357-8 [Chlamydia trachomatis DNA [Presence] in Urine by NAA with probe detection, glm]: nCase: 7350 | nCon: 123692, corr p-val: 7.36e-13, uncorr p-val: 9.47e-14, OR: 0.561 | model: dis_status ~ 0.052[0.0e+00] + (0.561 * mod_ant[9.5e-14]) + (1.043 * age[4.5e-05]), glm_warn [False]: nan log10 trans: False | Notes: nan dtype: object	False		False		False		False		bacteria	Chlamydiaceae		C. trachomatis
Miscarriage; stillbirth	pregnancy complications	634	CMV	pp28	Yes	Unknown	replicated	0.2373840631601508	0.0005254149980022223	1.104	1.308	[0.963-1.266]	[1.14-1.502]	364	4841	998	18990	22244-8	Cytomegalovirus IgG Ab [Presence] in Serum or Plasma	glm	age, num_in_house, num_sex_part	age	Female-only	Female-only	0	dis_status ~ 3.3e-06[0.973] + (1.104 * mod_ant[0.154]) + (0.510 * age[1.9e-15]) + (1.445 * num_in_house2[0.071]) + (2.425 * num_in_house3[3.7e-05]) + (3.156 * num_in_house4[1.1e-07]) + (3.195 * num_in_house5[7.4e-06]) + (2.435 * num_in_house6[0.164]) + (6.3e+05 * num_sex_part1[0.972]) + (7.0e+05 * num_sex_part2[0.971]) + (6.5e+05 * num_sex_part3[0.972]) + (9.3e+05 * num_sex_part4[0.971]) + (8.0e+05 * num_sex_part5[0.971])	dis_status ~ 0.312[4.0e-46] + (1.308 * mod_ant[1.4e-04]) + (0.631 * age[3.1e-114])	2.66	2.65	0.83	0.81	2.89	2.81	6768	12222	394	604	62.05	67.85	35.67	49.22	0.154299641054098	0.000135106713772	age, ethnic, num_in_house, num_sex_part	age : 1.89e-15, num_in_house2 : 7.09e-02, num_in_house3 : 3.67e-05, num_in_house4 : 1.07e-07, num_in_house5 : 7.37e-06, num_in_house6 : 1.64e-01, num_sex_part1 : 9.72e-01, num_sex_part2 : 9.71e-01, num_sex_part3 : 9.72e-01, num_sex_part4 : 9.71e-01, num_sex_part5 : 9.71e-01	age: 0.510 [0.432-0.602], num_in_house2: 1.445 [0.969-2.154], num_in_house3: 2.425 [1.592-3.694], num_in_house4: 3.156 [2.066-4.823], num_in_house5: 3.195 [1.923-5.309], num_in_house6: 2.435 [0.695-8.526], num_sex_part1: 6.3e+05 [8.83e-315-Inf], num_sex_part2: 7.0e+05 [9.80e-315-Inf], num_sex_part3: 6.5e+05 [9.18e-315-Inf], num_sex_part4: 9.3e+05 [1.31e-314-Inf], num_sex_part5: 8.0e+05 [1.12e-314-Inf]	age : 3.08e-114	age: 0.631 [0.607-0.657]		0 16718-9 [Cytomegalovirus Ag [Presence] in Blood, firth]: nCase: 18 | nCon: 669, corr p-val: 0.096, uncorr p-val: 0.046, OR: 10.802 | model: dis_status ~ 0.034[1.1e-13] + (10.802 * mod_ant[0.046]) + (0.950 * age[0.670]), glm_warn [False]: nan log10 trans: False | Notes: n=687 | DoF=2 | n iters: full : 7.00e+00, null : 6.00e+00 | Conv at last: LL change : 9.52e-13, max abs score : 4.29e-07, beta change : 8.29e-07 | Log Likes: full : -7.86e+01, null : -8.07e+01 | Method: Penalized ML | control: maxit : 2500, maxhs : 0, maxstep : 5, lconv : 1e-05, gconv : 1e-05, xconv : 1e-05, collapse : TRUE, fit : NR, call : logistf.control(maxit = n_iter) | mod control: tau : 0.5, terms.fit : NULL, call : logistf.mod.control() 1 5000-5 [Cytomegalovirus DNA [Presence] in Specimen by NAA with probe detection, glm]: nCase: 334 | nCon: 17374, corr p-val: 0.14, uncorr p-val: 0.07, OR: 1.584 | model: dis_status ~ 0.064[1.1e-135] + (1.584 * mod_ant[0.070]) + (0.758 * age[2.6e-28]), glm_warn [False]: nan log10 trans: False | Notes: nan 2 30246-3 [Cytomegalovirus DNA [Presence] in Serum or Plasma by NAA with probe detection, firth]: nCase: 38 | nCon: 3813, corr p-val: 0.251, uncorr p-val: 0.143, OR: 2.274 | model: dis_status ~ 0.019[0.0e+00] + (2.274 * mod_ant[0.143]) + (0.846 * age[0.016]), glm_warn [False]: nan log10 trans: False | Notes: n=3851 | DoF=2 | n iters: full : 8.00e+00, null : 7.00e+00 | Conv at last: LL change : 6.85e-12, max abs score : 1.88e-06, beta change : 1.38e-06 | Log Likes: full : -2.05e+02, null : -2.08e+02 | Method: Penalized ML | control: maxit : 2500, maxhs : 0, maxstep : 5, lconv : 1e-05, gconv : 1e-05, xconv : 1e-05, collapse : TRUE, fit : NR, call : logistf.control(maxit = n_iter) | mod control: tau : 0.5, terms.fit : NULL, call : logistf.mod.control() 3 4996-5 [Cytomegalovirus DNA [Presence] in Blood by NAA with probe detection, firth]: nCase: 17 | nCon: 820, corr p-val: 0.523, uncorr p-val: 0.411, OR: 4.42 | model: dis_status ~ 0.195[6.0e-04] + (4.420 * mod_ant[0.411]) + (0.626 * age[1.1e-04]), glm_warn [False]: nan log10 trans: False | Notes: n=837 | DoF=2 | n iters: full : 8.00e+00, null : 6.00e+00 | Conv at last: LL change : 3.14e-12, max abs score : 6.76e-07, beta change : 1.03e-06 | Log Likes: full : -7.29e+01, null : -8.05e+01 | Method: Penalized ML | control: maxit : 2500, maxhs : 0, maxstep : 5, lconv : 1e-05, gconv : 1e-05, xconv : 1e-05, collapse : TRUE, fit : NR, call : logistf.control(maxit = n_iter) | mod control: tau : 0.5, terms.fit : NULL, call : logistf.mod.control() 4 13949-3 [Cytomegalovirus IgG Ab [Presence] in Serum or Plasma by Immunoassay, glm]: nCase: 1266 | nCon: 29849, corr p-val: 0.588, uncorr p-val: 0.48, OR: 1.043 | model: dis_status ~ 0.123[8.9e-224] + (1.043 * mod_ant[0.480]) + (0.773 * age[1.2e-61]), glm_warn [False]: nan log10 trans: False | Notes: nan 5 30326-3 [Cytomegalovirus DNA [Presence] in Cerebral spinal fluid by NAA with probe detection, firth]: nCase: 91 | nCon: 2822, corr p-val: 0.648, uncorr p-val: 0.561, OR: 2.69 | model: dis_status ~ 0.070[0.0e+00] + (2.690 * mod_ant[0.561]) + (0.839 * age[1.4e-04]), glm_warn [False]: nan log10 trans: False | Notes: n=2913 | DoF=2 | n iters: full : 7.00e+00, null : 6.00e+00 | Conv at last: LL change : -5.74e-12, max abs score : 3.35e-07, beta change : 1.28e-06 | Log Likes: full : -3.93e+02, null : -4.01e+02 | Method: Penalized ML | control: maxit : 2500, maxhs : 0, maxstep : 5, lconv : 1e-05, gconv : 1e-05, xconv : 1e-05, collapse : TRUE, fit : NR, call : logistf.control(maxit = n_iter) | mod control: tau : 0.5, terms.fit : NULL, call : logistf.mod.control() 6 82189-2 [Cytomegalovirus DNA [Presence] in Cerebral spinal fluid by NAA with non-probe detection, firth]: nCase: 190 | nCon: 11652, corr p-val: 0.648, uncorr p-val: 0.564, OR: 2.605 | model: dis_status ~ 0.026[0.0e+00] + (2.605 * mod_ant[0.564]) + (0.895 * age[2.1e-04]), glm_warn [False]: nan log10 trans: False | Notes: n=11842 | DoF=2 | n iters: full : 7.00e+00, null : 6.00e+00 | Conv at last: LL change : 3.43e-11, max abs score : 4.26e-07, beta change : 1.19e-06 | Log Likes: full : -9.61e+02, null : -9.68e+02 | Method: Penalized ML | control: maxit : 2500, maxhs : 0, maxstep : 5, lconv : 1e-05, gconv : 1e-05, xconv : 1e-05, collapse : TRUE, fit : NR, call : logistf.control(maxit = n_iter) | mod control: tau : 0.5, terms.fit : NULL, call : logistf.mod.control() dtype: object	89910 22239-8 [Cytomegalovirus Ab [Presence] in Serum or Plasma, glm]: nCase: 32 | nCon: 2268, corr p-val: 0.011, uncorr p-val: 3.78e-03, OR: 0.343 | model: dis_status ~ 0.094[2.9e-06] + (0.343 * mod_ant[0.004]) + (0.782 * age[0.012]), glm_warn [False]: nan log10 trans: False | Notes: nan 89912 24119-0 [Cytomegalovirus IgM Ab [Presence] in Serum or Plasma by Immunoassay, glm]: nCase: 1689 | nCon: 24351, corr p-val: 2.71e-03, uncorr p-val: 7.54e-04, OR: 0.644 | model: dis_status ~ 0.117[1.5e-299] + (0.644 * mod_ant[7.5e-04]) + (0.887 * age[3.4e-20]), glm_warn [False]: nan log10 trans: False | Notes: nan 89914 30325-5 [Cytomegalovirus IgM Ab [Presence] in Serum or Plasma, firth]: nCase: 45 | nCon: 5647, corr p-val: 1.04e-298, uncorr p-val: 2.22e-300, OR: 5.00e-03 | model: dis_status ~ 0.522[0.098] + (0.005 * mod_ant[0.0e+00]) + (0.475 * age[5.2e-15]), glm_warn [False]: nan log10 trans: False | Notes: n=5692 | DoF=2 | n iters: full : 1.20e+01, null : 7.00e+00 | Conv at last: LL change : 2.33e-12, max abs score : 1.02e-08, beta change : 1.07e-07 | Log Likes: full : -1.93e+02, null : -2.57e+02 | Method: Penalized ML | control: maxit : 2500, maxhs : 0, maxstep : 5, lconv : 1e-05, gconv : 1e-05, xconv : 1e-05, collapse : TRUE, fit : NR, call : logistf.control(maxit = n_iter) | mod control: tau : 0.5, terms.fit : NULL, call : logistf.mod.control() 89916 49539-0 [Cytomegalovirus IgM Ab [Presence] in Serum or Plasma by Immunofluorescence, glm]: nCase: 952 | nCon: 15569, corr p-val: 0.027, uncorr p-val: 9.76e-03, OR: 0.604 | model: dis_status ~ 0.545[3.6e-10] + (0.604 * mod_ant[0.010]) + (0.596 * age[2.7e-99]), glm_warn [False]: nan log10 trans: False | Notes: nan dtype: object	False		False		False		False		virus	Herpesviridae	Betaherpesvirinae	betaherpesvirus 5
Miscarriage; stillbirth	pregnancy complications	634	EBV	EA-D	Yes	Unknown	replicated	0.2885662652837215	9.241044869570095e-13	1.1	3.859	[0.95-1.272]	[2.70-5.516]	364	4841	459	35858	24114-1	Epstein Barr virus capsid IgG Ab [Presence] in Serum by Immunoassay	glm	age	age	Female-only	Female-only	0	dis_status ~ 21.454[4.3e-10] + (1.100 * mod_ant[0.202]) + (0.400 * age[2.8e-37])	dis_status ~ 0.015[5.1e-125] + (3.859 * mod_ant[1.3e-13]) + (0.724 * age[6.7e-34])	3.1	3.09	0.77	0.77	3.38	3.32	4957	30901	36	423	62.05	67.85	38.42	47.31	0.201996385698605	1.25414180372737e-13	age, ethnic, num_sex_part	age : 2.79e-37	age: 0.400 [0.348-0.461]	age : 6.75e-34	age: 0.724 [0.688-0.763]		0 30339-6 [Epstein Barr virus capsid IgG Ab [Presence] in Serum, glm]: nCase: 317 | nCon: 18500, corr p-val: 8.39e-08, uncorr p-val: 1.56e-08, OR: 3.195 | model: dis_status ~ 0.015[7.4e-106] + (3.195 * mod_ant[1.6e-08]) + (0.812 * age[2.2e-11]), glm_warn [False]: nan log10 trans: False | Notes: nan 1 40752-8 [Epstein Barr virus early IgG Ab [Presence] in Serum by Immunoassay, glm]: nCase: 144 | nCon: 8586, corr p-val: 3.25e-05, uncorr p-val: 6.97e-06, OR: 2.977 | model: dis_status ~ 0.018[5.4e-63] + (2.977 * mod_ant[7.0e-06]) + (0.804 * age[1.5e-06]), glm_warn [False]: nan log10 trans: False | Notes: nan 2 33395-5 [Epstein Barr virus capsid Ab [Presence] in Serum, firth]: nCase: 34 | nCon: 607, corr p-val: 7.06e-04, uncorr p-val: 1.87e-04, OR: 23.3 | model: dis_status ~ 0.003[0.0e+00] + (23.300 * mod_ant[1.9e-04]) + (0.990 * age[0.918]), glm_warn [False]: nan log10 trans: False | Notes: n=641 | DoF=2 | n iters: full : 8.00e+00, null : 5.00e+00 | Conv at last: LL change : 3.77e-12, max abs score : 4.31e-08, beta change : 3.72e-06 | Log Likes: full : -1.20e+02, null : -1.28e+02 | Method: Penalized ML | control: maxit : 2500, maxhs : 0, maxstep : 5, lconv : 1e-05, gconv : 1e-05, xconv : 1e-05, collapse : TRUE, fit : NR, call : logistf.control(maxit = n_iter) | mod control: tau : 0.5, terms.fit : NULL, call : logistf.mod.control() 3 7883-2 [Epstein Barr virus nuclear IgG Ab [Presence] in Serum, glm]: nCase: 158 | nCon: 11407, corr p-val: 1.72e-03, uncorr p-val: 4.66e-04, OR: 2.392 | model: dis_status ~ 0.014[8.7e-75] + (2.392 * mod_ant[4.7e-04]) + (0.842 * age[1.6e-04]), glm_warn [False]: nan log10 trans: False | Notes: nan 4 84871-3 [Epstein Barr virus capsid p18 IgG Ab [Presence] in Serum by Rapid immunoassay, firth]: nCase: 17 | nCon: 1145, corr p-val: 6.52e-03, uncorr p-val: 1.96e-03, OR: 18.874 | model: dis_status ~ 0.002[0.0e+00] + (18.874 * mod_ant[0.002]) + (0.879 * age[0.288]), glm_warn [False]: nan log10 trans: False | Notes: n=1162 | DoF=2 | n iters: full : 9.00e+00, null : 6.00e+00 | Conv at last: LL change : 8.38e-13, max abs score : 1.22e-07, beta change : 2.53e-06 | Log Likes: full : -7.98e+01, null : -8.46e+01 | Method: Penalized ML | control: maxit : 2500, maxhs : 0, maxstep : 5, lconv : 1e-05, gconv : 1e-05, xconv : 1e-05, collapse : TRUE, fit : NR, call : logistf.control(maxit = n_iter) | mod control: tau : 0.5, terms.fit : NULL, call : logistf.mod.control() 5 22296-8 [Epstein Barr virus nuclear Ab [Presence] in Serum, glm]: nCase: 75 | nCon: 6152, corr p-val: 8.01e-03, uncorr p-val: 2.52e-03, OR: 2.726 | model: dis_status ~ 0.005[8.7e-66] + (2.726 * mod_ant[0.003]) + (1.064 * age[0.281]), glm_warn [False]: nan log10 trans: False | Notes: nan 6 5156-5 [Epstein Barr virus nuclear IgG Ab [Presence] in Serum by Immunoassay, glm]: nCase: 94 | nCon: 7106, corr p-val: 0.034, uncorr p-val: 0.013, OR: 2.019 | model: dis_status ~ 0.017[2.8e-51] + (2.019 * mod_ant[0.013]) + (0.823 * age[5.0e-04]), glm_warn [False]: nan log10 trans: False | Notes: nan 7 40751-0 [Epstein Barr virus capsid IgM Ab [Presence] in Serum by Immunofluorescence, glm]: nCase: 275 | nCon: 3313, corr p-val: 0.19, uncorr p-val: 0.105, OR: 1.51 | model: dis_status ~ 0.092[1.0e-37] + (1.510 * mod_ant[0.105]) + (0.974 * age[0.484]), glm_warn [False]: nan log10 trans: False | Notes: nan 8 30340-4 [Epstein Barr virus capsid IgM Ab [Presence] in Serum, glm]: nCase: 420 | nCon: 19882, corr p-val: 0.278, uncorr p-val: 0.167, OR: 1.226 | model: dis_status ~ 0.026[7.1e-241] + (1.226 * mod_ant[0.167]) + (0.947 * age[0.027]), glm_warn [False]: nan log10 trans: False | Notes: nan 9 24115-8 [Epstein Barr virus capsid IgM Ab [Presence] in Serum by Immunoassay, glm]: nCase: 253 | nCon: 23095, corr p-val: 0.888, uncorr p-val: 0.834, OR: 1.049 | model: dis_status ~ 0.021[3.7e-167] + (1.049 * mod_ant[0.834]) + (0.853 * age[7.7e-07]), glm_warn [False]: nan log10 trans: False | Notes: nan dtype: object	89920 22295-0 [Epstein Barr virus early IgG Ab [Presence] in Serum, glm]: nCase: 163 | nCon: 5823, corr p-val: 0.285, uncorr p-val: 0.173, OR: 0.753 | model: dis_status ~ 0.018[8.5e-129] + (0.753 * mod_ant[0.173]) + (1.138 * age[5.8e-04]), glm_warn [False]: nan log10 trans: False | Notes: nan 89929 49178-7 [Epstein Barr virus Ab [Presence] in Serum, glm]: nCase: 407 | nCon: 32810, corr p-val: 0.588, uncorr p-val: 0.483, OR: 0.877 | model: dis_status ~ 0.016[3.7e-198] + (0.877 * mod_ant[0.483]) + (0.926 * age[0.034]), glm_warn [False]: nan log10 trans: False | Notes: nan 89930 5002-1 [Epstein Barr virus DNA [Presence] in Blood by NAA with probe detection, firth]: nCase: 31 | nCon: 1869, corr p-val: 0.306, uncorr p-val: 0.192, OR: 0.388 | model: dis_status ~ 0.015[0.0e+00] + (0.388 * mod_ant[0.192]) + (1.071 * age[0.393]), glm_warn [False]: nan log10 trans: False | Notes: n=1900 | DoF=2 | n iters: full : 8.00e+00, null : 6.00e+00 | Conv at last: LL change : 5.00e-12, max abs score : 1.22e-07, beta change : 6.02e-07 | Log Likes: full : -1.52e+02, null : -1.54e+02 | Method: Penalized ML | control: maxit : 2500, maxhs : 0, maxstep : 5, lconv : 1e-05, gconv : 1e-05, xconv : 1e-05, collapse : TRUE, fit : NR, call : logistf.control(maxit = n_iter) | mod control: tau : 0.5, terms.fit : NULL, call : logistf.mod.control() 89931 5005-4 [Epstein Barr virus DNA [Presence] in Specimen by NAA with probe detection, glm]: nCase: 116 | nCon: 5947, corr p-val: 0.384, uncorr p-val: 0.262, OR: 0.688 | model: dis_status ~ 0.085[1.3e-26] + (0.688 * mod_ant[0.262]) + (0.729 * age[1.2e-09]), glm_warn [False]: nan log10 trans: False | Notes: nan 89933 59183-4 [Epstein Barr virus early diffuse IgG Ab [Presence] in Serum, glm]: nCase: 34 | nCon: 6376, corr p-val: 0.764, uncorr p-val: 0.693, OR: 0.836 | model: dis_status ~ 0.040[1.3e-11] + (0.836 * mod_ant[0.693]) + (0.664 * age[9.4e-05]), glm_warn [False]: nan log10 trans: False | Notes: nan dtype: object	False		False		False		False		virus	Herpesviridae		gammaherpesvirus 4
Miscarriage; stillbirth	pregnancy complications	634	HBV	HBc	No	Unknown	did_not_attempt	0.3948975292532973		1.095		[0.924-1.298]		364	4841						num_in_house, num_sex_part		Female-only			dis_status ~ 1.3e-07[0.945] + (1.095 * mod_ant[0.296]) + (1.433 * num_in_house2[0.076]) + (3.340 * num_in_house3[9.6e-09]) + (5.358 * num_in_house4[4.8e-16]) + (5.567 * num_in_house5[6.4e-12]) + (2.668 * num_in_house6[0.120]) + (1.8e+05 * num_sex_part1[0.958]) + (2.2e+05 * num_sex_part2[0.957]) + (2.3e+05 * num_sex_part3[0.957]) + (3.7e+05 * num_sex_part4[0.956]) + (2.4e+05 * num_sex_part5[0.957])		0.69	0.65	0.63	0.61	0.7	0.7					62.05	67.85			0.296173146939973		ethnic, num_in_house, num_sex_part	num_in_house2 : 7.55e-02, num_in_house3 : 9.63e-09, num_in_house4 : 4.80e-16, num_in_house5 : 6.36e-12, num_in_house6 : 1.20e-01, num_sex_part1 : 9.58e-01, num_sex_part2 : 9.57e-01, num_sex_part3 : 9.57e-01, num_sex_part4 : 9.56e-01, num_sex_part5 : 9.57e-01	num_in_house2: 1.433 [0.964-2.131], num_in_house3: 3.340 [2.212-5.043], num_in_house4: 5.358 [3.573-8.036], num_in_house5: 5.567 [3.411-9.084], num_in_house6: 2.668 [0.774-9.195], num_sex_part1: 1.8e+05 [9.89e-192-3.16e+201], num_sex_part2: 2.2e+05 [1.24e-191-3.95e+201], num_sex_part3: 2.3e+05 [1.30e-191-4.16e+201], num_sex_part4: 3.7e+05 [2.04e-191-6.52e+201], num_sex_part5: 2.4e+05 [1.33e-191-4.26e+201]						False				False				virus	Hepadnaviridae		Hepatitis B virus
Miscarriage; stillbirth	pregnancy complications	634	HCV	Core	No	Unknown	did_not_attempt	0.6934106998459683		1.047		[0.886-1.238]		364	4841						ethnic		Female-only			dis_status ~ 0.070[2.1e-271] + (1.047 * mod_ant[0.589]) + (1.979 * ethnic1[0.019]) + (1.489 * ethnic2[0.290]) + (1.700 * ethnic3[0.119])		0.59	0.57	0.61	0.63	0.48	0.48					62.05	67.85			0.589399094869073		ethnic	ethnic1 : 1.93e-02, ethnic2 : 2.90e-01, ethnic3 : 1.19e-01	ethnic1: 1.979 [1.117-3.507], ethnic2: 1.489 [0.712-3.116], ethnic3: 1.700 [0.873-3.310]						False				False				virus	Flaviviridae		Hepacivirus C
Miscarriage; stillbirth	pregnancy complications	634	HHV-6	IE1A	No	Unknown	did_not	0.0426664200855773	0.306182041167631	1.408	0.234	[1.091-1.817]	[0.002-1.679]	364	4841	105	2921	33942-4	Herpes virus 6 DNA [Presence] in Cerebral spinal fluid by NAA with probe detection	firth	age	age	Female-only	Female-only	0	dis_status ~ 13.225[1.1e-06] + (1.408 * mod_ant[0.009]) + (0.400 * age[1.7e-37])	dis_status ~ 0.078[0.0e+00] + (0.234 * mod_ant[0.190]) + (0.839 * age[6.2e-05])	2.32	2.27	0.42	0.44	2.31	2.28	2880	41	105	0	62.05	67.85	38.41	47.12	0.00853328401711546	0.190270268439885	age	age : 1.69e-37	age: 0.400 [0.347-0.460]	age : 6.21e-05	age: 0.839 [0.770-0.914]	n=3026 | DoF=2 | n iters: full : 7.00e+00, null : 6.00e+00 | Conv at last: LL change : -1.53e-11, max abs score : 8.75e-08, beta change : 7.77e-07 | Log Likes: full : -4.42e+02, null : -4.50e+02 | Method: Penalized ML | control: maxit : 2500, maxhs : 0, maxstep : 5, lconv : 1e-05, gconv : 1e-05, xconv : 1e-05, collapse : TRUE, fit : NR, call : logistf.control(maxit = n_iter) | mod control: tau : 0.5, terms.fit : NULL, call : logistf.mod.control()	0 82192-6 [Herpes virus 6 DNA [Presence] in Cerebral spinal fluid by NAA with non-probe detection, firth]: nCase: 163 | nCon: 10810, corr p-val: 0.648, uncorr p-val: 0.564, OR: 0.642 | model: dis_status ~ 0.024[0.0e+00] + (0.642 * mod_ant[0.564]) + (0.898 * age[8.3e-04]), glm_warn [False]: nan log10 trans: False | Notes: n=10973 | DoF=2 | n iters: full : 7.00e+00, null : 7.00e+00 | Conv at last: LL change : 1.92e-11, max abs score : 1.29e-06, beta change : 1.69e-06 | Log Likes: full : -8.36e+02, null : -8.42e+02 | Method: Penalized ML | control: maxit : 2500, maxhs : 0, maxstep : 5, lconv : 1e-05, gconv : 1e-05, xconv : 1e-05, collapse : TRUE, fit : NR, call : logistf.control(maxit = n_iter) | mod control: tau : 0.5, terms.fit : NULL, call : logistf.mod.control() dtype: object	0 33942-4 [Herpes virus 6 DNA [Presence] in Cerebral spinal fluid by NAA with probe detection, firth]: nCase: 105 | nCon: 2921, corr p-val: 0.306, uncorr p-val: 0.19, OR: 0.234 | model: dis_status ~ 0.078[0.0e+00] + (0.234 * mod_ant[0.190]) + (0.839 * age[6.2e-05]), glm_warn [False]: nan log10 trans: False | Notes: n=3026 | DoF=2 | n iters: full : 7.00e+00, null : 6.00e+00 | Conv at last: LL change : -1.53e-11, max abs score : 8.75e-08, beta change : 7.77e-07 | Log Likes: full : -4.42e+02, null : -4.50e+02 | Method: Penalized ML | control: maxit : 2500, maxhs : 0, maxstep : 5, lconv : 1e-05, gconv : 1e-05, xconv : 1e-05, collapse : TRUE, fit : NR, call : logistf.control(maxit = n_iter) | mod control: tau : 0.5, terms.fit : NULL, call : logistf.mod.control() 1 82192-6 [Herpes virus 6 DNA [Presence] in Cerebral spinal fluid by NAA with non-probe detection, firth]: nCase: 163 | nCon: 10810, corr p-val: 0.648, uncorr p-val: 0.564, OR: 0.642 | model: dis_status ~ 0.024[0.0e+00] + (0.642 * mod_ant[0.564]) + (0.898 * age[8.3e-04]), glm_warn [False]: nan log10 trans: False | Notes: n=10973 | DoF=2 | n iters: full : 7.00e+00, null : 7.00e+00 | Conv at last: LL change : 1.92e-11, max abs score : 1.29e-06, beta change : 1.69e-06 | Log Likes: full : -8.36e+02, null : -8.42e+02 | Method: Penalized ML | control: maxit : 2500, maxhs : 0, maxstep : 5, lconv : 1e-05, gconv : 1e-05, xconv : 1e-05, collapse : TRUE, fit : NR, call : logistf.control(maxit = n_iter) | mod control: tau : 0.5, terms.fit : NULL, call : logistf.mod.control() dtype: object	False		False		False		False		virus	Herpesviridae	Betaherpesvirinae	betaherpesvirus 6
Miscarriage; stillbirth	pregnancy complications	634	HHV-7	U14	No	Unknown	did_not_attempt	0.5997344106723725		1.099		[0.846-1.426]		364	4841						age, num_sex_part		Female-only			dis_status ~ 1.4e-05[0.976] + (1.099 * mod_ant[0.480]) + (0.413 * age[1.4e-32]) + (1.2e+06 * num_sex_part1[0.970]) + (1.2e+06 * num_sex_part2[0.970]) + (1.1e+06 * num_sex_part3[0.970]) + (1.5e+06 * num_sex_part4[0.970]) + (1.3e+06 * num_sex_part5[0.970])		2.83	2.81	0.4	0.43	2.85	2.84					62.05	67.85			0.479787528537898		age, ethnic, num_sex_part	age : 1.41e-32, num_sex_part1 : 9.70e-01, num_sex_part2 : 9.70e-01, num_sex_part3 : 9.70e-01, num_sex_part4 : 9.70e-01, num_sex_part5 : 9.70e-01	age: 0.413 [0.357-0.478], num_sex_part1: 1.2e+06 [1.34e-312-Inf], num_sex_part2: 1.2e+06 [1.45e-312-Inf], num_sex_part3: 1.1e+06 [1.28e-312-Inf], num_sex_part4: 1.5e+06 [1.74e-312-Inf], num_sex_part5: 1.3e+06 [1.51e-312-Inf]						False				False				virus	Herpesviridae	Betaherpesvirinae	betaherpesvirus 7
Miscarriage; stillbirth	pregnancy complications	634	HIV	env	No	Unknown	did_not	0.1454128196753413	0.309730283662366	1.329	2.699	[0.982-1.798]	[0.530-8.847]	364	4841	85	1570	5017-9	HIV 1 RNA [Presence] in Blood by NAA with probe detection	firth	age, num_in_house	age	Female-only	Female-only	0	dis_status ~ 2.583[0.115] + (1.329 * mod_ant[0.065]) + (0.493 * age[2.8e-18]) + (1.430 * num_in_house2[0.077]) + (2.421 * num_in_house3[3.4e-05]) + (3.100 * num_in_house4[1.2e-07]) + (3.063 * num_in_house5[1.3e-05]) + (2.507 * num_in_house6[0.149])	dis_status ~ 0.109[0.0e+00] + (2.699 * mod_ant[0.199]) + (0.828 * age[9.0e-04])	1.55	1.53	0.37	0.39	1.6	1.58	1553	17	83	2	62.05	67.85	33.84	41.12	0.0654357688539036	0.199112325211521	age, ethnic, num_in_house	age : 2.78e-18, num_in_house2 : 7.73e-02, num_in_house3 : 3.41e-05, num_in_house4 : 1.19e-07, num_in_house5 : 1.27e-05, num_in_house6 : 1.49e-01	age: 0.493 [0.421-0.578], num_in_house2: 1.430 [0.962-2.127], num_in_house3: 2.421 [1.594-3.677], num_in_house4: 3.100 [2.04-4.713], num_in_house5: 3.063 [1.853-5.062], num_in_house6: 2.507 [0.719-8.738]	age : 8.99e-04	age: 0.828 [0.740-0.926]	n=1655 | DoF=2 | n iters: full : 6.00e+00, null : 5.00e+00 | Conv at last: LL change : 8.47e-12, max abs score : 6.35e-07, beta change : 7.06e-07 | Log Likes: full : -3.24e+02, null : -3.30e+02 | Method: Penalized ML | control: maxit : 2500, maxhs : 0, maxstep : 5, lconv : 1e-05, gconv : 1e-05, xconv : 1e-05, collapse : TRUE, fit : NR, call : logistf.control(maxit = n_iter) | mod control: tau : 0.5, terms.fit : NULL, call : logistf.mod.control()		89969 12859-5 [HIV 1 p18 Ab [Presence] in Serum by Immunoblot, firth]: nCase: 39 | nCon: 2181, corr p-val: 0.512, uncorr p-val: 0.395, OR: 0.662 | model: dis_status ~ 0.218[1.0e-04] + (0.662 * mod_ant[0.395]) + (0.589 * age[9.3e-09]), glm_warn [False]: nan log10 trans: False | Notes: n=2220 | DoF=2 | n iters: full : 8.00e+00, null : 6.00e+00 | Conv at last: LL change : 1.00e-10, max abs score : 4.83e-06, beta change : 5.07e-06 | Log Likes: full : -1.74e+02, null : -1.91e+02 | Method: Penalized ML | control: maxit : 2500, maxhs : 0, maxstep : 5, lconv : 1e-05, gconv : 1e-05, xconv : 1e-05, collapse : TRUE, fit : NR, call : logistf.control(maxit = n_iter) | mod control: tau : 0.5, terms.fit : NULL, call : logistf.mod.control() 89970 18396-2 [HIV 1 p24 Ag [Presence] in Serum or Plasma by Immunoassay, glm]: nCase: 4852 | nCon: 53370, corr p-val: 0.888, uncorr p-val: 0.837, OR: 0.916 | model: dis_status ~ 0.204[4.2e-298] + (0.916 * mod_ant[0.837]) + (0.802 * age[6.3e-82]), glm_warn [False]: nan log10 trans: False | Notes: nan 89971 24012-7 [HIV 1 Ag [Presence] in Serum, firth]: nCase: 2826 | nCon: 16345, corr p-val: 0.731, uncorr p-val: 0.648, OR: 0.776 | model: dis_status ~ 0.596[2.5e-10] + (0.776 * mod_ant[0.648]) + (0.725 * age[0.0e+00]), glm_warn [False]: nan log10 trans: False | Notes: n=19171 | DoF=2 | n iters: full : 5.00e+00, null : 4.00e+00 | Conv at last: LL change : -1.81e-09, max abs score : 9.33e-08, beta change : 6.43e-07 | Log Likes: full : -7.87e+03, null : -8.01e+03 | Method: Penalized ML | control: maxit : 2500, maxhs : 0, maxstep : 5, lconv : 1e-05, gconv : 1e-05, xconv : 1e-05, collapse : TRUE, fit : NR, call : logistf.control(maxit = n_iter) | mod control: tau : 0.5, terms.fit : NULL, call : logistf.mod.control() 89972 25835-0 [HIV 1 RNA [Presence] in Serum or Plasma by NAA with probe detection, glm]: nCase: 359 | nCon: 7107, corr p-val: 0.032, uncorr p-val: 0.012, OR: 0.547 | model: dis_status ~ 0.107[8.0e-61] + (0.547 * mod_ant[0.012]) + (0.838 * age[1.2e-07]), glm_warn [False]: nan log10 trans: False | Notes: nan 89973 29893-5 [HIV 1 Ab [Presence] in Serum or Plasma by Immunoassay, glm]: nCase: 5459 | nCon: 52649, corr p-val: 7.21e-05, uncorr p-val: 1.75e-05, OR: 0.58 | model: dis_status ~ 0.405[1.1e-83] + (0.580 * mod_ant[1.8e-05]) + (0.713 * age[4.8e-180]), glm_warn [False]: nan log10 trans: False | Notes: nan 89975 5221-7 [HIV 1 Ab [Presence] in Serum or Plasma by Immunoblot, glm]: nCase: 170 | nCon: 2098, corr p-val: 0.479, uncorr p-val: 0.348, OR: 0.854 | model: dis_status ~ 0.417[0.001] + (0.854 * mod_ant[0.348]) + (0.699 * age[8.6e-09]), glm_warn [False]: nan log10 trans: False | Notes: nan 89976 68961-2 [HIV 1 Ab [Presence] in Serum, Plasma or Blood by Rapid immunoassay, glm]: nCase: 3431 | nCon: 18928, corr p-val: 1.51e-09, uncorr p-val: 2.37e-10, OR: 0.361 | model: dis_status ~ 0.772[1.9e-04] + (0.361 * mod_ant[2.4e-10]) + (0.692 * age[3.0e-92]), glm_warn [False]: nan log10 trans: False | Notes: nan 89977 7917-8 [HIV 1 Ab [Presence] in Serum, firth]: nCase: 1869 | nCon: 16610, corr p-val: 0.04, uncorr p-val: 0.016, OR: 0.217 | model: dis_status ~ 0.167[0.0e+00] + (0.217 * mod_ant[0.016]) + (0.919 * age[6.2e-07]), glm_warn [False]: nan log10 trans: False | Notes: n=18479 | DoF=2 | n iters: full : 6.00e+00, null : 4.00e+00 | Conv at last: LL change : 5.46e-10, max abs score : 1.72e-09, beta change : 1.87e-07 | Log Likes: full : -6.03e+03, null : -6.04e+03 | Method: Penalized ML | control: maxit : 2500, maxhs : 0, maxstep : 5, lconv : 1e-05, gconv : 1e-05, xconv : 1e-05, collapse : TRUE, fit : NR, call : logistf.control(maxit = n_iter) | mod control: tau : 0.5, terms.fit : NULL, call : logistf.mod.control() 89978 9821-0 [HIV 1 p24 Ag [Presence] in Serum, firth]: nCase: 266 | nCon: 2822, corr p-val: 0.862, uncorr p-val: 0.8, OR: 0.701 | model: dis_status ~ 0.060[0.0e+00] + (0.701 * mod_ant[0.800]) + (1.134 * age[1.0e-03]), glm_warn [False]: nan log10 trans: False | Notes: n=3088 | DoF=2 | n iters: full : 5.00e+00, null : 5.00e+00 | Conv at last: LL change : 1.57e-11, max abs score : 5.58e-07, beta change : 3.62e-06 | Log Likes: full : -8.95e+02, null : -9.01e+02 | Method: Penalized ML | control: maxit : 2500, maxhs : 0, maxstep : 5, lconv : 1e-05, gconv : 1e-05, xconv : 1e-05, collapse : TRUE, fit : NR, call : logistf.control(maxit = n_iter) | mod control: tau : 0.5, terms.fit : NULL, call : logistf.mod.control() dtype: object	False		False		False		False		virus	Retroviridae		Lentivirus
Miscarriage; stillbirth	pregnancy complications	634	HPV-16	L1	No	Unknown	did_not	0.0426664200855773	0.07314795365594623	1.392	1.595	[1.113-1.740]	[1.039-2.450]	364	4841	95	1266	21440-3	Human papilloma virus 16+18+31+33+35+45+51+52+56 DNA [Presence] in Cervix by Probe	glm	age, num_in_house	age	Female-only	Female-only	0	dis_status ~ 1.983[0.261] + (1.392 * mod_ant[0.004]) + (0.506 * age[6.7e-17]) + (1.434 * num_in_house2[0.075]) + (2.418 * num_in_house3[3.6e-05]) + (3.135 * num_in_house4[9.4e-08]) + (3.088 * num_in_house5[1.1e-05]) + (2.584 * num_in_house6[0.137])	dis_status ~ 0.433[0.120] + (1.595 * mod_ant[0.033]) + (0.619 * age[1.5e-04])	1.67	1.56	0.52	0.49	1.67	1.59	780	486	43	52	62.05	67.85	38.72	44.01	0.00370373662263703	0.0329165791451758	age, ethnic, num_in_house, num_sex_part	age : 6.67e-17, num_in_house2 : 7.52e-02, num_in_house3 : 3.59e-05, num_in_house4 : 9.37e-08, num_in_house5 : 1.12e-05, num_in_house6 : 1.37e-01	age: 0.506 [0.431-0.594], num_in_house2: 1.434 [0.964-2.132], num_in_house3: 2.418 [1.591-3.675], num_in_house4: 3.135 [2.061-4.768], num_in_house5: 3.088 [1.867-5.108], num_in_house6: 2.584 [0.739-9.035]	age : 1.48e-04	age: 0.619 [0.483-0.793]		0 59263-4 [Human papilloma virus 16 DNA [Presence] in Cervix by Probe with signal amplification, glm]: nCase: 1529 | nCon: 50429, corr p-val: 0.14, uncorr p-val: 0.069, OR: 1.23 | model: dis_status ~ 0.662[2.8e-04] + (1.230 * mod_ant[0.069]) + (0.485 * age[4.7e-145]), glm_warn [False]: nan log10 trans: False | Notes: nan dtype: object	89979 17399-7 [Human papilloma virus 16 Ag [Presence] in Specimen, glm]: nCase: 1723 | nCon: 32467, corr p-val: 0.996, uncorr p-val: 0.989, OR: 0.997 | model: dis_status ~ 3.044[8.0e-21] + (0.997 * mod_ant[0.989]) + (0.381 * age[1.6e-217]), glm_warn [False]: nan log10 trans: False | Notes: nan 89981 30167-1 [Human papilloma virus 16+18+31+33+35+39+45+51+52+56+58+59+68 DNA [Presence] in Cervix by Probe with signal amplification, glm]: nCase: 29391 | nCon: 491158, corr p-val: 1.47e-83, uncorr p-val: 4.19e-85, OR: 0.688 | model: dis_status ~ 1.186[1.2e-10] + (0.688 * mod_ant[4.2e-85]) + (0.517 * age[0.0e+00]), glm_warn [False]: nan log10 trans: False | Notes: nan 89982 49896-4 [Human papilloma virus 16+18+31+33+35+39+45+51+52+56+58+59+68 DNA [Presence] in Specimen by NAA with probe detection, glm]: nCase: 8525 | nCon: 136144, corr p-val: 4.03e-18, uncorr p-val: 4.03e-19, OR: 0.727 | model: dis_status ~ 7.038[3.4e-260] + (0.727 * mod_ant[4.0e-19]) + (0.365 * age[0.0e+00]), glm_warn [False]: nan log10 trans: False | Notes: nan 89984 59420-0 [Human papilloma virus 16+18+31+33+35+39+45+51+52+56+58+59+66+68 DNA [Presence] in Cervix by Probe with signal amplification, glm]: nCase: 11812 | nCon: 187515, corr p-val: 1.10e-11, uncorr p-val: 1.56e-12, OR: 0.791 | model: dis_status ~ 0.629[5.8e-30] + (0.791 * mod_ant[1.6e-12]) + (0.599 * age[0.0e+00]), glm_warn [False]: nan log10 trans: False | Notes: nan 89985 61372-9 [Human papilloma virus 16 DNA [Presence] in Specimen by NAA with probe detection, glm]: nCase: 20603 | nCon: 234353, corr p-val: 0.033, uncorr p-val: 0.013, OR: 0.865 | model: dis_status ~ 1.762[3.6e-73] + (0.865 * mod_ant[0.013]) + (0.511 * age[0.0e+00]), glm_warn [False]: nan log10 trans: False | Notes: nan 89986 70061-7 [Human papilloma virus 16 and 18 DNA [Presence] in Specimen by NAA with probe detection, glm]: nCase: 375 | nCon: 36759, corr p-val: 0.251, uncorr p-val: 0.146, OR: 0.8 | model: dis_status ~ 0.417[5.5e-04] + (0.800 * mod_ant[0.146]) + (0.427 * age[4.5e-43]), glm_warn [False]: nan log10 trans: False | Notes: nan 89987 77399-4 [Human papilloma virus 16 DNA [Presence] in Cervix by NAA with probe detection, glm]: nCase: 1445 | nCon: 20604, corr p-val: 0.346, uncorr p-val: 0.227, OR: 0.768 | model: dis_status ~ 1.567[4.9e-04] + (0.768 * mod_ant[0.227]) + (0.476 * age[1.9e-116]), glm_warn [False]: nan log10 trans: False | Notes: nan 89988 82456-5 [Human papilloma virus 16 E6+E7 mRNA [Presence] in Cervix by NAA with probe detection, firth]: nCase: 43 | nCon: 1178, corr p-val: 0.444, uncorr p-val: 0.308, OR: 0.539 | model: dis_status ~ 0.733[0.679] + (0.539 * mod_ant[0.308]) + (0.477 * age[1.1e-05]), glm_warn [False]: nan log10 trans: False | Notes: n=1221 | DoF=2 | n iters: full : 8.00e+00, null : 6.00e+00 | Conv at last: LL change : 5.02e-11, max abs score : 2.74e-06, beta change : 6.98e-06 | Log Likes: full : -1.71e+02, null : -1.81e+02 | Method: Penalized ML | control: maxit : 2500, maxhs : 0, maxstep : 5, lconv : 1e-05, gconv : 1e-05, xconv : 1e-05, collapse : TRUE, fit : NR, call : logistf.control(maxit = n_iter) | mod control: tau : 0.5, terms.fit : NULL, call : logistf.mod.control() 89989 82675-0 [Human papilloma virus 16+18+31+33+35+39+45+51+52+56+58+59+66+68 DNA [Presence] in Cervix by NAA with probe detection, glm]: nCase: 1333 | nCon: 19575, corr p-val: 1.37e-07, uncorr p-val: 2.74e-08, OR: 0.583 | model: dis_status ~ 2.124[3.8e-08] + (0.583 * mod_ant[2.7e-08]) + (0.447 * age[2.2e-124]), glm_warn [False]: nan log10 trans: False | Notes: nan dtype: object	False		False		False		False		virus	Papillomaviridae		Alphapapillomavirus 9
Miscarriage; stillbirth	pregnancy complications	634	HPV-18	L1	Yes	Unknown	replicated	0.08248578948473834	1.553521637362252e-23	1.318	1.417	[1.036-1.677]	[1.325-1.515]	364	4841	8526	136630	49896-4	Human papilloma virus 16+18+31+33+35+39+45+51+52+56+58+59+68 DNA [Presence] in Specimen by NAA with probe detection	glm	ethnic, num_sex_part	ethnic	Female-only	Female-only	0	dis_status ~ 1.1e-07[0.945] + (1.318 * mod_ant[0.025]) + (2.163 * ethnic1[0.009]) + (1.368 * ethnic2[0.410]) + (1.549 * ethnic3[0.202]) + (3.1e+05 * num_sex_part1[0.957]) + (4.1e+05 * num_sex_part2[0.956]) + (4.2e+05 * num_sex_part3[0.956]) + (6.7e+05 * num_sex_part4[0.954]) + (3.5e+05 * num_sex_part5[0.956])	dis_status ~ 0.048[0.0e+00] + (1.417 * mod_ant[1.3e-24]) + (1.712 * ethnic1[4.1e-24]) + (2.061 * ethnic2[8.9e-152]) + (1.758 * ethnic3[2.5e-55]) + (1.388 * ethnic4[0.066]) + (1.445 * ethnic5[0.262]) + (0.915 * ethnic6[0.097])	1.6	1.52	0.43	0.46	1.59	1.57	124644	11986	7420	1106	62.05	67.85	41.01	53.64	0.0247457368454215	1.33158997488193e-24	ethnic, num_sex_part	ethnic1 : 9.28e-03, ethnic2 : 4.10e-01, ethnic3 : 2.02e-01, num_sex_part1 : 9.57e-01, num_sex_part2 : 9.56e-01, num_sex_part3 : 9.56e-01, num_sex_part4 : 9.54e-01, num_sex_part5 : 9.56e-01	ethnic1: 2.163 [1.21-3.866], ethnic2: 1.368 [0.649-2.884], ethnic3: 1.549 [0.791-3.035], num_sex_part1: 3.1e+05 [3.51e-193-2.69e+203], num_sex_part2: 4.1e+05 [4.64e-193-3.56e+203], num_sex_part3: 4.2e+05 [4.81e-193-3.69e+203], num_sex_part4: 6.7e+05 [7.70e-193-5.91e+203], num_sex_part5: 3.5e+05 [4.02e-193-3.09e+203]	ethnic1 : 4.05e-24, ethnic2 : 8.86e-152, ethnic3 : 2.47e-55, ethnic4 : 6.57e-02, ethnic5 : 2.62e-01, ethnic6 : 9.66e-02	ethnic1: 1.712 [1.543-1.900], ethnic2: 2.061 [1.953-2.176], ethnic3: 1.758 [1.638-1.887], ethnic4: 1.388 [0.979-1.967], ethnic5: 1.445 [0.76-2.747], ethnic6: 0.915 [0.823-1.016]		0 21440-3 [Human papilloma virus 16+18+31+33+35+45+51+52+56 DNA [Presence] in Cervix by Probe, glm]: nCase: 95 | nCon: 1266, corr p-val: 8.72e-03, uncorr p-val: 2.80e-03, OR: 1.905 | model: dis_status ~ 0.051[8.8e-66] + (1.905 * mod_ant[0.003]) + (0.473 * ethnic1[0.465]) + (2.345 * ethnic2[0.036]) + (1.261 * ethnic3[0.391]) + (3.952 * ethnic4[0.089]) + (2.5e-06 * ethnic5[0.981]) + (0.943 * ethnic6[0.912]), glm_warn [False]: nan log10 trans: False | Notes: nan 1 59420-0 [Human papilloma virus 16+18+31+33+35+39+45+51+52+56+58+59+66+68 DNA [Presence] in Cervix by Probe with signal amplification, glm]: nCase: 11812 | nCon: 187544, corr p-val: 0.014, uncorr p-val: 4.84e-03, OR: 1.096 | model: dis_status ~ 0.064[0.0e+00] + (1.096 * mod_ant[0.005]) + (0.932 * ethnic1[0.120]) + (0.973 * ethnic2[0.296]) + (1.160 * ethnic3[8.5e-09]) + (1.181 * ethnic4[0.233]) + (0.758 * ethnic5[0.331]) + (0.566 * ethnic6[7.4e-36]), glm_warn [False]: nan log10 trans: False | Notes: nan 2 59264-2 [Human papilloma virus 18 DNA [Presence] in Cervix by Probe with signal amplification, glm]: nCase: 1103 | nCon: 40996, corr p-val: 0.155, uncorr p-val: 0.081, OR: 1.392 | model: dis_status ~ 0.023[0.0e+00] + (1.392 * mod_ant[0.081]) + (1.592 * ethnic1[0.004]) + (1.607 * ethnic2[3.2e-11]) + (1.713 * ethnic3[7.1e-05]) + (7.6e-06 * ethnic4[0.948]) + (0.965 * ethnic5[0.960]) + (1.033 * ethnic6[0.746]), glm_warn [False]: nan log10 trans: False | Notes: nan 3 77400-0 [Human papilloma virus 18 DNA [Presence] in Cervix by NAA with probe detection, glm]: nCase: 1379 | nCon: 19244, corr p-val: 0.512, uncorr p-val: 0.394, OR: 1.31 | model: dis_status ~ 0.070[0.0e+00] + (1.310 * mod_ant[0.394]) + (1.599 * ethnic1[2.7e-05]) + (0.857 * ethnic2[0.072]) + (1.060 * ethnic3[0.506]) + (0.979 * ethnic4[0.953]) + (2.027 * ethnic5[0.063]) + (0.981 * ethnic6[0.877]), glm_warn [False]: nan log10 trans: False | Notes: nan 4 75694-0 [Human papilloma virus 18+45 E6+E7 mRNA [Presence] in Cervix by NAA with probe detection, glm]: nCase: 873 | nCon: 19678, corr p-val: 0.514, uncorr p-val: 0.401, OR: 1.118 | model: dis_status ~ 0.037[0.0e+00] + (1.118 * mod_ant[0.401]) + (1.719 * ethnic1[0.004]) + (1.620 * ethnic2[5.6e-09]) + (1.360 * ethnic3[0.011]) + (1.899 * ethnic4[0.285]) + (3.022 * ethnic5[0.139]) + (1.253 * ethnic6[0.067]), glm_warn [False]: nan log10 trans: False | Notes: nan 5 70061-7 [Human papilloma virus 16 and 18 DNA [Presence] in Specimen by NAA with probe detection, glm]: nCase: 375 | nCon: 36764, corr p-val: 0.529, uncorr p-val: 0.42, OR: 1.131 | model: dis_status ~ 0.009[0.0e+00] + (1.131 * mod_ant[0.420]) + (1.334 * ethnic1[0.320]) + (1.407 * ethnic2[0.003]) + (1.439 * ethnic3[0.136]) + (1.8e-05 * ethnic4[0.957]) + (0.754 * ethnic5[0.693]) + (0.440 * ethnic6[2.4e-04]), glm_warn [False]: nan log10 trans: False | Notes: nan 6 30167-1 [Human papilloma virus 16+18+31+33+35+39+45+51+52+56+58+59+68 DNA [Presence] in Cervix by Probe with signal amplification, glm]: nCase: 29391 | nCon: 491495, corr p-val: 0.75, uncorr p-val: 0.675, OR: 1.008 | model: dis_status ~ 0.051[0.0e+00] + (1.008 * mod_ant[0.675]) + (1.144 * ethnic1[1.4e-04]) + (1.329 * ethnic2[2.3e-82]) + (1.858 * ethnic3[0.0e+00]) + (0.906 * ethnic4[0.504]) + (0.678 * ethnic5[0.020]) + (0.739 * ethnic6[2.9e-29]), glm_warn [False]: nan log10 trans: False | Notes: nan dtype: object	89990 17401-1 [Human papilloma virus 18 Ag [Presence] in Specimen, glm]: nCase: 1722 | nCon: 32473, corr p-val: 0.276, uncorr p-val: 0.164, OR: 0.56 | model: dis_status ~ 0.048[0.0e+00] + (0.560 * mod_ant[0.164]) + (0.397 * ethnic1[0.361]) + (2.368 * ethnic2[5.6e-09]) + (1.631 * ethnic3[3.8e-14]) + (0.713 * ethnic4[0.565]) + (2.7e-05 * ethnic5[0.923]) + (1.030 * ethnic6[0.778]), glm_warn [False]: nan log10 trans: False | Notes: nan 89996 61373-7 [Human papilloma virus 18 DNA [Presence] in Specimen by NAA with probe detection, glm]: nCase: 24153 | nCon: 307520, corr p-val: 0.853, uncorr p-val: 0.786, OR: 0.978 | model: dis_status ~ 0.072[0.0e+00] + (0.978 * mod_ant[0.786]) + (1.235 * ethnic1[8.0e-09]) + (1.484 * ethnic2[4.8e-120]) + (1.618 * ethnic3[1.1e-63]) + (1.433 * ethnic4[0.012]) + (1.153 * ethnic5[0.551]) + (0.800 * ethnic6[1.8e-12]), glm_warn [False]: nan log10 trans: False | Notes: nan 90000 82675-0 [Human papilloma virus 16+18+31+33+35+39+45+51+52+56+58+59+66+68 DNA [Presence] in Cervix by NAA with probe detection, glm]: nCase: 1333 | nCon: 19580, corr p-val: 0.155, uncorr p-val: 0.082, OR: 0.848 | model: dis_status ~ 0.066[0.0e+00] + (0.848 * mod_ant[0.082]) + (1.473 * ethnic1[3.9e-04]) + (0.962 * ethnic2[0.703]) + (1.113 * ethnic3[0.205]) + (1.160 * ethnic4[0.669]) + (2.060 * ethnic5[0.056]) + (1.099 * ethnic6[0.456]), glm_warn [False]: nan log10 trans: False | Notes: nan dtype: object	False		False		False		False		virus	Papillomaviridae		Alphapapillomavirus 7
Miscarriage; stillbirth	pregnancy complications	634	H. pylori	CagA	Yes	Unknown	replicated	0.2373840631601508	3.171656928213348e-13	1.122	1.605	[0.958-1.313]	[1.42-1.815]	206	2491	2223	71262	17780-8	Helicobacter pylori Ag [Presence] in Stool by Immunoassay	glm	age, ethnic	age, ethnic	Female-only	Female-only	0	dis_status ~ 9.609[2.5e-04] + (1.122 * mod_ant[0.153]) + (0.461 * age[5.4e-16]) + (2.335 * ethnic1[0.018]) + (1.107 * ethnic2[0.826]) + (1.820 * ethnic3[0.161])	dis_status ~ 0.053[0.0e+00] + (1.605 * mod_ant[3.9e-14]) + (0.813 * age[3.3e-76]) + (1.310 * ethnic1[0.013]) + (2.616 * ethnic2[7.3e-63]) + (1.635 * ethnic3[5.5e-18]) + (1.819 * ethnic4[0.044]) + (2.496 * ethnic5[0.049]) + (1.079 * ethnic6[0.373])	2.11	2.02	0.97	0.94	1.94	1.84	65210	6052	1888	335	62.6	67.62	39.89	48.16	0.15301514981278	3.85129769854478e-14	age, ethnic, num_sex_part	age : 5.40e-16, ethnic1 : 1.77e-02, ethnic2 : 8.26e-01, ethnic3 : 1.61e-01	age: 0.461 [0.383-0.556], ethnic1: 2.335 [1.159-4.705], ethnic2: 1.107 [0.447-2.738], ethnic3: 1.820 [0.788-4.206]	age : 3.29e-76, ethnic1 : 1.27e-02, ethnic2 : 7.28e-63, ethnic3 : 5.45e-18, ethnic4 : 4.44e-02, ethnic5 : 4.88e-02, ethnic6 : 3.73e-01	age: 0.813 [0.796-0.831], ethnic1: 1.310 [1.059-1.621], ethnic2: 2.616 [2.338-2.928], ethnic3: 1.635 [1.463-1.828], ethnic4: 1.819 [1.015-3.261], ethnic5: 2.496 [1.005-6.200], ethnic6: 1.079 [0.913-1.276]		0 80373-4 [Helicobacter pylori Ag [Presence] in Stool by Rapid immunoassay, glm]: nCase: 505 | nCon: 15600, corr p-val: 0.039, uncorr p-val: 0.016, OR: 1.502 | model: dis_status ~ 0.085[8.7e-90] + (1.502 * mod_ant[0.016]) + (0.728 * age[2.3e-33]) + (1.097 * ethnic1[0.726]) + (3.188 * ethnic2[1.5e-27]) + (1.607 * ethnic3[0.002]) + (1.751 * ethnic4[0.586]) + (1.9e-05 * ethnic5[0.963]) + (1.168 * ethnic6[0.385]), glm_warn [False]: nan log10 trans: False | Notes: nan 1 17859-0 [Helicobacter pylori IgG Ab [Presence] in Serum or Plasma by Immunoassay, glm]: nCase: 1719 | nCon: 23601, corr p-val: 0.055, uncorr p-val: 0.024, OR: 1.142 | model: dis_status ~ 0.460[5.3e-21] + (1.142 * mod_ant[0.024]) + (0.650 * age[8.4e-157]) + (0.769 * ethnic1[0.206]) + (1.654 * ethnic2[2.4e-17]) + (1.254 * ethnic3[0.003]) + (2.0e-05 * ethnic4[0.926]) + (1.504 * ethnic5[0.444]) + (0.727 * ethnic6[0.029]), glm_warn [False]: nan log10 trans: False | Notes: nan 2 22310-7 [Helicobacter pylori Ab [Presence] in Serum, glm]: nCase: 2233 | nCon: 27361, corr p-val: 0.074, uncorr p-val: 0.034, OR: 1.171 | model: dis_status ~ 0.450[2.8e-33] + (1.171 * mod_ant[0.034]) + (0.734 * age[1.4e-129]) + (1.431 * ethnic1[0.017]) + (0.228 * ethnic2[1.3e-04]) + (1.126 * ethnic3[0.330]) + (1.301 * ethnic4[0.259]) + (1.487 * ethnic5[0.467]) + (0.350 * ethnic6[3.7e-28]), glm_warn [False]: nan log10 trans: False | Notes: nan 3 46987-4 [Helicobacter pylori IgM Ab [Presence] in Serum by Immunoassay, glm]: nCase: 113 | nCon: 2340, corr p-val: 0.569, uncorr p-val: 0.455, OR: 1.253 | model: dis_status ~ 0.273[2.2e-05] + (1.253 * mod_ant[0.455]) + (0.703 * age[3.5e-09]) + (0.840 * ethnic1[0.812]) + (1.015 * ethnic2[0.970]) + (1.401 * ethnic3[0.302]) + (3.8e-06 * ethnic4[0.983]) + (7.182 * ethnic5[0.095]) + (0.883 * ethnic6[0.699]), glm_warn [False]: nan log10 trans: False | Notes: nan dtype: object	89936 16126-5 [Helicobacter pylori IgG Ab [Presence] in Serum, glm]: nCase: 82 | nCon: 2839, corr p-val: 0.974, uncorr p-val: 0.96, OR: 0.979 | model: dis_status ~ 0.225[5.9e-08] + (0.979 * mod_ant[0.960]) + (0.614 * age[1.7e-11]) + (3.1e-06 * ethnic1[0.984]) + (1.315 * ethnic2[0.655]) + (1.011 * ethnic3[0.982]) + (5.5e-06 * ethnic4[0.993]) + (2.9e-06 * ethnic5[0.993]) + (0.530 * ethnic6[0.143]), glm_warn [False]: nan log10 trans: False | Notes: nan 89940 31843-6 [Helicobacter pylori Ag [Presence] in Stool, glm]: nCase: 337 | nCon: 14944, corr p-val: 0.75, uncorr p-val: 0.67, OR: 0.906 | model: dis_status ~ 0.104[5.7e-57] + (0.906 * mod_ant[0.670]) + (0.750 * age[3.0e-23]) + (1.156 * ethnic1[0.620]) + (0.705 * ethnic2[0.025]) + (0.540 * ethnic3[0.008]) + (1.280 * ethnic4[0.678]) + (7.5e-06 * ethnic5[0.956]) + (0.618 * ethnic6[0.035]), glm_warn [False]: nan log10 trans: False | Notes: nan dtype: object	False		False		False		False		bacteria	Helicobacteraceae		H. pylori
Miscarriage; stillbirth	pregnancy complications	634	HSV-1	IgG	No	Unknown	did_not_attempt	0.7108167354066122		1.031		[0.908-1.169]		364	4841						age, num_in_house, num_sex_part		Female-only			dis_status ~ 3.5e-06[0.973] + (1.031 * mod_ant[0.640]) + (0.516 * age[3.8e-15]) + (1.441 * num_in_house2[0.073]) + (2.427 * num_in_house3[3.6e-05]) + (3.159 * num_in_house4[1.0e-07]) + (3.232 * num_in_house5[5.9e-06]) + (2.474 * num_in_house6[0.156]) + (6.5e+05 * num_sex_part1[0.972]) + (7.2e+05 * num_sex_part2[0.971]) + (6.8e+05 * num_sex_part3[0.971]) + (9.7e+05 * num_sex_part4[0.971]) + (8.3e+05 * num_sex_part5[0.971])		3	3.01	0.87	0.88	3.46	3.46					62.05	67.85			0.639735061865951		age, ethnic, num_in_house, num_sex_part	age : 3.81e-15, num_in_house2 : 7.29e-02, num_in_house3 : 3.64e-05, num_in_house4 : 1.05e-07, num_in_house5 : 5.89e-06, num_in_house6 : 1.56e-01, num_sex_part1 : 9.72e-01, num_sex_part2 : 9.71e-01, num_sex_part3 : 9.71e-01, num_sex_part4 : 9.71e-01, num_sex_part5 : 9.71e-01	age: 0.516 [0.438-0.609], num_in_house2: 1.441 [0.967-2.148], num_in_house3: 2.427 [1.593-3.696], num_in_house4: 3.159 [2.068-4.828], num_in_house5: 3.232 [1.946-5.370], num_in_house6: 2.474 [0.707-8.652], num_sex_part1: 6.5e+05 [1.42e-314-Inf], num_sex_part2: 7.2e+05 [1.58e-314-Inf], num_sex_part3: 6.8e+05 [1.48e-314-Inf], num_sex_part4: 9.7e+05 [2.11e-314-Inf], num_sex_part5: 8.3e+05 [1.82e-314-Inf]						False				False				virus	Herpesviridae	Alphaherpesvirinae	alphaherpesvirus 1
Miscarriage; stillbirth	pregnancy complications	634	HSV-2	IgG	Yes	Unknown	replicated	0.08248578948473834	4.94439131878382e-31	1.165	1.722	[1.022-1.328]	[1.574-1.884]	364	4841	3052	68220	16131-5	Herpes simplex virus 2 DNA [Presence] in Specimen by NAA with probe detection	glm	age, num_in_house	age	Female-only	Female-only	0	dis_status ~ 2.826[0.072] + (1.165 * mod_ant[0.023]) + (0.500 * age[1.4e-17]) + (1.443 * num_in_house2[0.071]) + (2.443 * num_in_house3[2.9e-05]) + (3.144 * num_in_house4[8.7e-08]) + (3.127 * num_in_house5[8.8e-06]) + (2.540 * num_in_house6[0.144])	dis_status ~ 0.097[0.0e+00] + (1.722 * mod_ant[2.5e-32]) + (0.801 * age[4.5e-97])	1.71	1.59	0.81	0.8	1.54	1.49	58204	10016	2399	653	62.05	67.85	35.72	42.93	0.0226844628194237	2.47219565939191e-32	age, ethnic, num_in_house, num_sex_part	age : 1.39e-17, num_in_house2 : 7.05e-02, num_in_house3 : 2.88e-05, num_in_house4 : 8.68e-08, num_in_house5 : 8.83e-06, num_in_house6 : 1.44e-01	age: 0.500 [0.426-0.586], num_in_house2: 1.443 [0.97-2.146], num_in_house3: 2.443 [1.607-3.713], num_in_house4: 3.144 [2.067-4.783], num_in_house5: 3.127 [1.891-5.170], num_in_house6: 2.540 [0.727-8.868]	age : 4.48e-97	age: 0.801 [0.784-0.817]		0 43180-9 [Herpes simplex virus 2 IgG Ab [Presence] in Serum or Plasma by Immunoassay, glm]: nCase: 1209 | nCon: 16730, corr p-val: 1.08e-23, uncorr p-val: 8.51e-25, OR: 1.893 | model: dis_status ~ 0.218[3.8e-73] + (1.893 * mod_ant[8.5e-25]) + (0.706 * age[8.5e-56]), glm_warn [False]: nan log10 trans: False | Notes: nan 1 16960-7 [Herpes simplex virus 2 DNA [Presence] in Cerebral spinal fluid by NAA with probe detection, glm]: nCase: 824 | nCon: 11863, corr p-val: 7.89e-08, uncorr p-val: 1.41e-08, OR: 1.799 | model: dis_status ~ 0.118[3.1e-150] + (1.799 * mod_ant[1.4e-08]) + (0.871 * age[8.0e-15]), glm_warn [False]: nan log10 trans: False | Notes: nan 2 82191-8 [Herpes simplex virus 2 DNA [Presence] in Cerebral spinal fluid by NAA with non-probe detection, firth]: nCase: 164 | nCon: 10716, corr p-val: 0.155, uncorr p-val: 0.081, OR: 3.086 | model: dis_status ~ 0.023[0.0e+00] + (3.086 * mod_ant[0.081]) + (0.907 * age[0.002]), glm_warn [False]: nan log10 trans: False | Notes: n=10880 | DoF=2 | n iters: full : 7.00e+00, null : 7.00e+00 | Conv at last: LL change : 3.33e-11, max abs score : 3.03e-07, beta change : 3.14e-07 | Log Likes: full : -8.38e+02, null : -8.45e+02 | Method: Penalized ML | control: maxit : 2500, maxhs : 0, maxstep : 5, lconv : 1e-05, gconv : 1e-05, xconv : 1e-05, collapse : TRUE, fit : NR, call : logistf.control(maxit = n_iter) | mod control: tau : 0.5, terms.fit : NULL, call : logistf.mod.control() 3 17851-7 [Herpes simplex virus 2 IgG Ab [Presence] in Serum, glm]: nCase: 838 | nCon: 6042, corr p-val: 0.251, uncorr p-val: 0.141, OR: 1.143 | model: dis_status ~ 0.197[6.6e-38] + (1.143 * mod_ant[0.141]) + (0.912 * age[0.002]), glm_warn [False]: nan log10 trans: False | Notes: nan 4 16955-7 [Herpes simplex virus 2 IgG Ab [Presence] in Serum by Immunoblot, glm]: nCase: 24 | nCon: 297, corr p-val: 0.363, uncorr p-val: 0.241, OR: 1.697 | model: dis_status ~ 0.629[0.574] + (1.697 * mod_ant[0.241]) + (0.559 * age[0.010]), glm_warn [False]: nan log10 trans: False | Notes: nan 5 5849-5 [Herpes simplex virus 2 Ag [Presence] in Specimen by Immunofluorescence, glm]: nCase: 215 | nCon: 2122, corr p-val: 0.508, uncorr p-val: 0.385, OR: 1.183 | model: dis_status ~ 0.194[3.2e-17] + (1.183 * mod_ant[0.385]) + (0.867 * age[2.5e-04]), glm_warn [False]: nan log10 trans: False | Notes: nan 6 45210-2 [Herpes simplex virus 2 IgM Ab [Presence] in Serum by Immunofluorescence, glm]: nCase: 492 | nCon: 6718, corr p-val: 0.939, uncorr p-val: 0.912, OR: 1.025 | model: dis_status ~ 0.205[3.7e-35] + (1.025 * mod_ant[0.912]) + (0.763 * age[4.0e-16]), glm_warn [False]: nan log10 trans: False | Notes: nan dtype: object		False		False		False		False		virus	Herpesviridae	Alphaherpesvirinae	alphaherpesvirus 2
Miscarriage; stillbirth	pregnancy complications	634	HTLV-1	env	No	Unknown	could_not	0.2373840631601508		1.209		[0.941-1.553]		364	4841						age, num_in_house		Female-only			dis_status ~ 3.132[0.049] + (1.209 * mod_ant[0.137]) + (0.493 * age[2.7e-18]) + (1.424 * num_in_house2[0.081]) + (2.408 * num_in_house3[3.8e-05]) + (3.071 * num_in_house4[1.5e-07]) + (3.068 * num_in_house5[1.2e-05]) + (2.565 * num_in_house6[0.139])		1.35	1.33	0.43	0.46	1.45	1.41					62.05	67.85			0.137387785022694		age, num_in_house	age : 2.69e-18, num_in_house2 : 8.08e-02, num_in_house3 : 3.78e-05, num_in_house4 : 1.50e-07, num_in_house5 : 1.23e-05, num_in_house6 : 1.39e-01	age: 0.493 [0.42-0.578], num_in_house2: 1.424 [0.958-2.118], num_in_house3: 2.408 [1.585-3.657], num_in_house4: 3.071 [2.02-4.668], num_in_house5: 3.068 [1.856-5.072], num_in_house6: 2.565 [0.735-8.946]						False				False				virus	Retroviridae	Orthoretrovirinae	T-lymphotropic virus 1
Miscarriage; stillbirth	pregnancy complications	634	JCV	VP1	No	Unknown	did_not_attempt	0.927329255194414		1.009		[0.835-1.219]		364	4841						age		Female-only			dis_status ~ 26.848[2.8e-10] + (1.009 * mod_ant[0.927]) + (0.403 * age[6.0e-37])		2.5	2.48	0.6	0.59	2.46	2.46					62.05	67.85			0.927329255194414		age, ethnic	age : 5.96e-37	age: 0.403 [0.35-0.464]						False				False				virus	Polyomaviridae		polyomavirus 2
Miscarriage; stillbirth	pregnancy complications	634	KSHV	LANA	No	Unknown	could_not	0.1337497314384117		1.17		[0.998-1.371]		364	4841						age		Female-only			dis_status ~ 23.861[3.6e-12] + (1.170 * mod_ant[0.053]) + (0.401 * age[2.3e-37])		1.13	1.08	0.66	0.67	1.15	1.18					62.05	67.85			0.0534998925753647		age, ethnic	age : 2.28e-37	age: 0.401 [0.349-0.461]						False				False				virus	Herpesviridae		gammaherpesvirus 8
Miscarriage; stillbirth	pregnancy complications	634	MCV	VP1	No	Unknown	could_not	0.2373840631601508		1.109		[0.969-1.271]		364	4841						age		Female-only			dis_status ~ 20.004[1.7e-09] + (1.109 * mod_ant[0.133]) + (0.404 * age[9.6e-37])		2.9	2.81	0.79	0.84	3.1	2.94					62.05	67.85			0.133403157882031		age, ethnic, num_sex_part	age : 9.58e-37	age: 0.404 [0.351-0.465]						False				False				virus	Polyomaviridae		polyomavirus 5
Miscarriage; stillbirth	pregnancy complications	634	T. gondii	sag1	Yes	Unknown	replicated	0.1289486645290114	0.00706262648787679	1.32	145.965	[1.006-1.732]	[7.597-2.2e+04]	364	4841	26	1451	42626-2	Toxoplasma gondii DNA [Presence] in Cerebral spinal fluid by NAA with probe detection	firth	age, num_in_house	age	Female-only	Female-only	0	dis_status ~ 2.479[0.133] + (1.320 * mod_ant[0.045]) + (0.488 * age[1.2e-18]) + (1.437 * num_in_house2[0.074]) + (2.430 * num_in_house3[3.1e-05]) + (3.084 * num_in_house4[1.3e-07]) + (3.102 * num_in_house5[1.0e-05]) + (2.547 * num_in_house6[0.143])	dis_status ~ 0.161[3.5e-04] + (145.965 * mod_ant[0.002]) + (0.633 * age[1.3e-04])	1.94	1.93	0.37	0.43	1.97	1.94	1451	0	25	1	62.05	67.85	41.62	54.53	0.045132032585154	0.0021692352784193	age, ethnic, num_in_house	age : 1.25e-18, num_in_house2 : 7.36e-02, num_in_house3 : 3.13e-05, num_in_house4 : 1.34e-07, num_in_house5 : 1.01e-05, num_in_house6 : 1.43e-01	age: 0.488 [0.417-0.573], num_in_house2: 1.437 [0.966-2.137], num_in_house3: 2.430 [1.60-3.692], num_in_house4: 3.084 [2.029-4.687], num_in_house5: 3.102 [1.876-5.127], num_in_house6: 2.547 [0.73-8.888]	age : 1.34e-04	age: 0.633 [0.496-0.802]	n=1477 | DoF=2 | n iters: full : 8.00e+00, null : 6.00e+00 | Conv at last: LL change : 7.67e-12, max abs score : 8.97e-07, beta change : 1.77e-06 | Log Likes: full : -1.17e+02, null : -1.29e+02 | Method: Penalized ML | control: maxit : 2500, maxhs : 0, maxstep : 5, lconv : 1e-05, gconv : 1e-05, xconv : 1e-05, collapse : TRUE, fit : NR, call : logistf.control(maxit = n_iter) | mod control: tau : 0.5, terms.fit : NULL, call : logistf.mod.control()	0 22580-5 [Toxoplasma gondii IgG Ab [Presence] in Serum, glm]: nCase: 324 | nCon: 4025, corr p-val: 0.479, uncorr p-val: 0.349, OR: 1.211 | model: dis_status ~ 1.286[0.154] + (1.211 * mod_ant[0.349]) + (0.520 * age[4.5e-48]), glm_warn [False]: nan log10 trans: False | Notes: nan dtype: object	90022 29904-0 [Toxoplasma gondii DNA [Presence] in Specimen by NAA with probe detection, firth]: nCase: 143 | nCon: 2079, corr p-val: 0.479, uncorr p-val: 0.339, OR: 0.322 | model: dis_status ~ 0.636[0.048] + (0.322 * mod_ant[0.339]) + (0.595 * age[0.0e+00]), glm_warn [False]: nan log10 trans: False | Notes: n=2222 | DoF=2 | n iters: full : 7.00e+00, null : 5.00e+00 | Conv at last: LL change : -1.35e-11, max abs score : 1.32e-07, beta change : 1.13e-06 | Log Likes: full : -4.76e+02, null : -5.25e+02 | Method: Penalized ML | control: maxit : 2500, maxhs : 0, maxstep : 5, lconv : 1e-05, gconv : 1e-05, xconv : 1e-05, collapse : TRUE, fit : NR, call : logistf.control(maxit = n_iter) | mod control: tau : 0.5, terms.fit : NULL, call : logistf.mod.control() 90023 40677-7 [Toxoplasma gondii IgG Ab [Presence] in Serum by Immunoassay, glm]: nCase: 681 | nCon: 8400, corr p-val: 0.94, uncorr p-val: 0.92, OR: 0.984 | model: dis_status ~ 0.374[8.8e-23] + (0.984 * mod_ant[0.920]) + (0.692 * age[2.9e-50]), glm_warn [False]: nan log10 trans: False | Notes: nan 90024 40678-5 [Toxoplasma gondii IgM Ab [Presence] in Serum or Plasma by Immunoassay, glm]: nCase: 2298 | nCon: 12478, corr p-val: 0.032, uncorr p-val: 0.012, OR: 0.516 | model: dis_status ~ 0.462[2.5e-26] + (0.516 * mod_ant[0.012]) + (0.817 * age[1.8e-37]), glm_warn [False]: nan log10 trans: False | Notes: nan dtype: object	False		False		False		False		other	Sarcocystidae	Toxoplasmatinae	T. gondii
Miscarriage; stillbirth	pregnancy complications	634	VZV	gE_gl	Yes	Unknown	replicated	0.0426664200855773	1.43150794191341e-06	1.344	2.369	[1.081-1.671]	[1.703-3.294]	364	4841	269	5547	21598-8	Varicella zoster virus DNA [Presence] in Cerebral spinal fluid by NAA with probe detection	glm	age, num_sex_part	age	Female-only	Female-only	0	dis_status ~ 9.2e-06[0.975] + (1.344 * mod_ant[0.008]) + (0.409 * age[3.0e-33]) + (1.1e+06 * num_sex_part1[0.970]) + (1.2e+06 * num_sex_part2[0.970]) + (1.1e+06 * num_sex_part3[0.970]) + (1.5e+06 * num_sex_part4[0.970]) + (1.3e+06 * num_sex_part5[0.970])	dis_status ~ 0.102[1.1e-65] + (2.369 * mod_ant[3.0e-07]) + (0.834 * age[4.2e-11])	2.71	2.66	0.48	0.5	2.74	2.64	4978	569	220	49	62.05	67.85	43.21	51.65	0.00778063059316841	2.96526645110635e-07	age, num_sex_part	age : 2.97e-33, num_sex_part1 : 9.70e-01, num_sex_part2 : 9.70e-01, num_sex_part3 : 9.70e-01, num_sex_part4 : 9.70e-01, num_sex_part5 : 9.70e-01	age: 0.409 [0.354-0.473], num_sex_part1: 1.1e+06 [2.32e-311-Inf], num_sex_part2: 1.2e+06 [2.51e-311-Inf], num_sex_part3: 1.1e+06 [2.24e-311-Inf], num_sex_part4: 1.5e+06 [3.04e-311-Inf], num_sex_part5: 1.3e+06 [2.61e-311-Inf]	age : 4.21e-11	age: 0.834 [0.79-0.880]		0 15410-4 [Varicella zoster virus IgG Ab [Presence] in Serum by Immunoassay, glm]: nCase: 17336 | nCon: 165452, corr p-val: 4.84e-05, uncorr p-val: 1.14e-05, OR: 1.104 | model: dis_status ~ 0.264[0.0e+00] + (1.104 * mod_ant[1.1e-05]) + (0.760 * age[0.0e+00]), glm_warn [False]: nan log10 trans: False | Notes: nan 1 8049-9 [Varicella zoster virus DNA [Presence] in Serum by NAA with probe detection, firth]: nCase: 22 | nCon: 907, corr p-val: 0.482, uncorr p-val: 0.362, OR: 2.012 | model: dis_status ~ 2.002[0.323] + (2.012 * mod_ant[0.362]) + (0.388 * age[2.4e-10]), glm_warn [False]: nan log10 trans: False | Notes: n=929 | DoF=2 | n iters: full : 9.00e+00, null : 6.00e+00 | Conv at last: LL change : 7.09e-12, max abs score : 1.38e-06, beta change : 2.43e-06 | Log Likes: full : -8.00e+01, null : -1.00e+02 | Method: Penalized ML | control: maxit : 2500, maxhs : 0, maxstep : 5, lconv : 1e-05, gconv : 1e-05, xconv : 1e-05, collapse : TRUE, fit : NR, call : logistf.control(maxit = n_iter) | mod control: tau : 0.5, terms.fit : NULL, call : logistf.mod.control() 2 82188-4 [Varicella zoster virus DNA [Presence] in Cerebral spinal fluid by NAA with non-probe detection, firth]: nCase: 126 | nCon: 10104, corr p-val: 0.624, uncorr p-val: 0.522, OR: 1.788 | model: dis_status ~ 0.020[0.0e+00] + (1.788 * mod_ant[0.522]) + (0.893 * age[0.002]), glm_warn [False]: nan log10 trans: False | Notes: n=10230 | DoF=2 | n iters: full : 7.00e+00, null : 7.00e+00 | Conv at last: LL change : 4.75e-11, max abs score : 2.20e-06, beta change : 1.89e-06 | Log Likes: full : -6.68e+02, null : -6.73e+02 | Method: Penalized ML | control: maxit : 2500, maxhs : 0, maxstep : 5, lconv : 1e-05, gconv : 1e-05, xconv : 1e-05, collapse : TRUE, fit : NR, call : logistf.control(maxit = n_iter) | mod control: tau : 0.5, terms.fit : NULL, call : logistf.mod.control() dtype: object	90026 11483-5 [Varicella zoster virus DNA [Presence] in Specimen by NAA with probe detection, glm]: nCase: 702 | nCon: 20578, corr p-val: 0.096, uncorr p-val: 0.046, OR: 0.71 | model: dis_status ~ 0.106[1.3e-168] + (0.710 * mod_ant[0.046]) + (0.770 * age[5.8e-43]), glm_warn [False]: nan log10 trans: False | Notes: nan 90028 19162-7 [Varicella zoster virus IgG Ab [Presence] in Serum, glm]: nCase: 12715 | nCon: 91474, corr p-val: 0.163, uncorr p-val: 0.088, OR: 0.965 | model: dis_status ~ 0.221[0.0e+00] + (0.965 * mod_ant[0.088]) + (0.888 * age[2.5e-50]), glm_warn [False]: nan log10 trans: False | Notes: nan 90030 43588-3 [Varicella zoster virus IgM Ab [Presence] in Serum by Immunofluorescence, firth]: nCase: 67 | nCon: 1190, corr p-val: 0.479, uncorr p-val: 0.348, OR: 0.326 | model: dis_status ~ 0.187[1.5e-08] + (0.326 * mod_ant[0.348]) + (0.762 * age[8.6e-05]), glm_warn [False]: nan log10 trans: False | Notes: n=1257 | DoF=2 | n iters: full : 7.00e+00, null : 5.00e+00 | Conv at last: LL change : 1.34e-12, max abs score : 3.91e-07, beta change : 1.42e-06 | Log Likes: full : -2.48e+02, null : -2.57e+02 | Method: Penalized ML | control: maxit : 2500, maxhs : 0, maxstep : 5, lconv : 1e-05, gconv : 1e-05, xconv : 1e-05, collapse : TRUE, fit : NR, call : logistf.control(maxit = n_iter) | mod control: tau : 0.5, terms.fit : NULL, call : logistf.mod.control() 90031 5882-6 [Varicella zoster virus Ag [Presence] in Specimen by Immunofluorescence, glm]: nCase: 92 | nCon: 1421, corr p-val: 0.479, uncorr p-val: 0.353, OR: 0.793 | model: dis_status ~ 0.199[5.2e-09] + (0.793 * mod_ant[0.353]) + (0.815 * age[1.1e-04]), glm_warn [False]: nan log10 trans: False | Notes: nan dtype: object	False		False		False		False		virus	Herpesviridae		alphaherpesvirus 3
Missed abortion/Hydatidiform mole	pregnancy complications	634.1	BKV	VP1	No	Unknown	did_not_attempt	0.9215980807867635		1.131		[0.599-2.135]		56	4841						age, num_in_house		Female-only			dis_status ~ 20.747[0.126] + (1.131 * mod_ant[0.704]) + (0.252 * age[4.7e-09]) + (1.288 * num_in_house2[0.671]) + (2.496 * num_in_house3[0.117]) + (3.585 * num_in_house4[0.023]) + (5.558 * num_in_house5[0.004]) + (6.2e-06 * num_in_house6[0.985])		3.51	3.38	0.42	0.5	3.66	3.53					58.51	67.85			0.703670844708464		age, num_in_house	age : 4.75e-09, num_in_house2 : 6.71e-01, num_in_house3 : 1.17e-01, num_in_house4 : 2.27e-02, num_in_house5 : 4.11e-03, num_in_house6 : 9.85e-01	age: 0.252 [0.159-0.399], num_in_house2: 1.288 [0.40-4.144], num_in_house3: 2.496 [0.795-7.835], num_in_house4: 3.585 [1.196-10.749], num_in_house5: 5.558 [1.722-17.932], num_in_house6: 6.2e-06 [0.00e+00-Inf]						False				False				virus	Polyomaviridae		polyomavirus 1
Missed abortion/Hydatidiform mole	pregnancy complications	634.1	C. trach.	pGP3	No	Unknown	did_not_attempt	0.5680732411080854		1.106		[0.909-1.345]		56	4841						age, num_in_house		Female-only			dis_status ~ 26.472[0.032] + (1.106 * mod_ant[0.312]) + (0.253 * age[4.5e-09]) + (1.290 * num_in_house2[0.669]) + (2.463 * num_in_house3[0.123]) + (3.662 * num_in_house4[0.021]) + (5.700 * num_in_house5[0.004]) + (6.0e-06 * num_in_house6[0.985])		1.64	1.32	1.36	1.29	1.34	0.95					58.51	67.85			0.312440282609447		age, num_in_house	age : 4.52e-09, num_in_house2 : 6.69e-01, num_in_house3 : 1.23e-01, num_in_house4 : 2.06e-02, num_in_house5 : 3.61e-03, num_in_house6 : 9.85e-01	age: 0.253 [0.159-0.400], num_in_house2: 1.290 [0.401-4.149], num_in_house3: 2.463 [0.784-7.738], num_in_house4: 3.662 [1.221-10.987], num_in_house5: 5.700 [1.766-18.399], num_in_house6: 6.0e-06 [0.00e+00-Inf]						False				False				bacteria	Chlamydiaceae		C. trachomatis
Missed abortion/Hydatidiform mole	pregnancy complications	634.1	CMV	pp52	No	Unknown	did_not	0.0319161922578942	0.11370067447455	1.59	1.236	[1.192-2.120]	[0.999-1.528]	56	4841	396	19592	22244-8	Cytomegalovirus IgG Ab [Presence] in Serum or Plasma	glm	age, num_in_house	age	Female-only	Female-only	0	dis_status ~ 17.333[0.063] + (1.590 * mod_ant[0.002]) + (0.222 * age[3.3e-10]) + (1.343 * num_in_house2[0.622]) + (2.399 * num_in_house3[0.135]) + (3.611 * num_in_house4[0.022]) + (5.230 * num_in_house5[0.006]) + (5.2e-06 * num_in_house6[0.985])	dis_status ~ 0.102[7.3e-75] + (1.236 * mod_ant[0.051]) + (0.662 * age[3.5e-41])	3.15	2.86	1.03	1.06	3.71	3.46	7004	12588	158	238	58.51	67.85	36.35	48.79	0.00159580961289471	0.0508417650089451	age, num_in_house	age : 3.33e-10, num_in_house2 : 6.22e-01, num_in_house3 : 1.35e-01, num_in_house4 : 2.19e-02, num_in_house5 : 5.76e-03, num_in_house6 : 9.85e-01	age: 0.222 [0.139-0.355], num_in_house2: 1.343 [0.416-4.336], num_in_house3: 2.399 [0.762-7.551], num_in_house4: 3.611 [1.204-10.828], num_in_house5: 5.230 [1.616-16.922], num_in_house6: 5.2e-06 [0.00e+00-Inf]	age : 3.46e-41	age: 0.662 [0.624-0.703]		0 5000-5 [Cytomegalovirus DNA [Presence] in Specimen by NAA with probe detection, glm]: nCase: 139 | nCon: 17569, corr p-val: 0.223, uncorr p-val: 0.114, OR: 1.787 | model: dis_status ~ 0.025[7.5e-104] + (1.787 * mod_ant[0.114]) + (0.768 * age[7.2e-12]), glm_warn [False]: nan log10 trans: False | Notes: nan 1 30326-3 [Cytomegalovirus DNA [Presence] in Cerebral spinal fluid by NAA with probe detection, firth]: nCase: 31 | nCon: 2882, corr p-val: 0.465, uncorr p-val: 0.283, OR: 7.97 | model: dis_status ~ 0.024[0.0e+00] + (7.970 * mod_ant[0.283]) + (0.832 * age[0.018]), glm_warn [False]: nan log10 trans: False | Notes: n=2913 | DoF=2 | n iters: full : 8.00e+00, null : 7.00e+00 | Conv at last: LL change : 5.50e-11, max abs score : 4.42e-06, beta change : 7.38e-06 | Log Likes: full : -1.65e+02, null : -1.69e+02 | Method: Penalized ML | control: maxit : 2500, maxhs : 0, maxstep : 5, lconv : 1e-05, gconv : 1e-05, xconv : 1e-05, collapse : TRUE, fit : NR, call : logistf.control(maxit = n_iter) | mod control: tau : 0.5, terms.fit : NULL, call : logistf.mod.control() 2 82189-2 [Cytomegalovirus DNA [Presence] in Cerebral spinal fluid by NAA with non-probe detection, firth]: nCase: 78 | nCon: 11764, corr p-val: 0.498, uncorr p-val: 0.32, OR: 6.363 | model: dis_status ~ 0.011[0.0e+00] + (6.363 * mod_ant[0.320]) + (0.881 * age[0.006]), glm_warn [False]: nan log10 trans: False | Notes: n=11842 | DoF=2 | n iters: full : 8.00e+00, null : 7.00e+00 | Conv at last: LL change : 3.58e-11, max abs score : 1.37e-06, beta change : 1.95e-06 | Log Likes: full : -4.61e+02, null : -4.66e+02 | Method: Penalized ML | control: maxit : 2500, maxhs : 0, maxstep : 5, lconv : 1e-05, gconv : 1e-05, xconv : 1e-05, collapse : TRUE, fit : NR, call : logistf.control(maxit = n_iter) | mod control: tau : 0.5, terms.fit : NULL, call : logistf.mod.control() dtype: object	90051 13949-3 [Cytomegalovirus IgG Ab [Presence] in Serum or Plasma by Immunoassay, glm]: nCase: 575 | nCon: 30540, corr p-val: 0.167, uncorr p-val: 0.081, OR: 0.858 | model: dis_status ~ 0.053[9.3e-209] + (0.858 * mod_ant[0.081]) + (0.797 * age[1.3e-23]), glm_warn [False]: nan log10 trans: False | Notes: nan 90053 24119-0 [Cytomegalovirus IgM Ab [Presence] in Serum or Plasma by Immunoassay, glm]: nCase: 761 | nCon: 25279, corr p-val: 0.026, uncorr p-val: 8.05e-03, OR: 0.586 | model: dis_status ~ 0.046[2.0e-285] + (0.586 * mod_ant[0.008]) + (0.910 * age[6.0e-07]), glm_warn [False]: nan log10 trans: False | Notes: nan 90055 49539-0 [Cytomegalovirus IgM Ab [Presence] in Serum or Plasma by Immunofluorescence, glm]: nCase: 336 | nCon: 16185, corr p-val: 0.638, uncorr p-val: 0.446, OR: 0.804 | model: dis_status ~ 0.130[9.3e-40] + (0.804 * mod_ant[0.446]) + (0.650 * age[2.8e-29]), glm_warn [False]: nan log10 trans: False | Notes: nan dtype: object	False		False		False		False		virus	Herpesviridae	Betaherpesvirinae	betaherpesvirus 5
Missed abortion/Hydatidiform mole	pregnancy complications	634.1	EBV	ZEBRA	No	Unknown	did_not_attempt	0.3900640009512778		0.774		[0.534-1.121]		56	4841								Female-only			dis_status ~ 0.026[8.8e-10] + (0.774 * mod_ant[0.176])		3.07	3.18	0.57	0.61	3.23	3.36					58.51	67.85			0.175528800428075			:							False				False				virus	Herpesviridae		gammaherpesvirus 4
Missed abortion/Hydatidiform mole	pregnancy complications	634.1	HBV	Hbe	No	Unknown	did_not_attempt	0.3900640009512778		0.742		[0.485-1.137]		56	4841						age		Female-only			dis_status ~ 468.716[1.5e-06] + (0.742 * mod_ant[0.170]) + (0.194 * age[1.1e-14])		1.01	1.1	0.61	0.66	1.06	1.08					58.51	67.85			0.170284371028555		age	age : 1.07e-14	age: 0.194 [0.128-0.294]						False				False				virus	Hepadnaviridae		Hepatitis B virus
Missed abortion/Hydatidiform mole	pregnancy complications	634.1	HCV	NS3	No	Unknown	did_not_attempt	0.44106887144354		0.758		[0.487-1.180]		56	4841								Female-only			dis_status ~ 0.017[4.1e-39] + (0.758 * mod_ant[0.221])		1.25	1.34	0.56	0.55	1.38	1.48					58.51	67.85			0.22053443572177			:							False				False				virus	Flaviviridae		Hepacivirus C
Missed abortion/Hydatidiform mole	pregnancy complications	634.1	HHV-6	IE1B	No	Unknown	did_not_attempt	0.3900640009512778		0.7		[0.435-1.125]		56	4841						age		Female-only			dis_status ~ 808.700[1.7e-06] + (0.700 * mod_ant[0.140]) + (0.194 * age[1.1e-14])		2.33	2.41	0.59	0.54	2.42	2.37					58.51	67.85			0.140385190868018		age	age : 1.13e-14	age: 0.194 [0.128-0.294]						False				False				virus	Herpesviridae	Betaherpesvirinae	betaherpesvirus 6
Missed abortion/Hydatidiform mole	pregnancy complications	634.1	HHV-7	U14	No	Unknown	did_not_attempt	0.98017298733558		1.02		[0.543-1.915]		56	4841						age		Female-only			dis_status ~ 300.850[2.0e-04] + (1.020 * mod_ant[0.952]) + (0.197 * age[1.4e-14])		2.82	2.81	0.46	0.43	2.81	2.84					58.51	67.85			0.951646132257111		age	age : 1.41e-14	age: 0.197 [0.13-0.298]						False				False				virus	Herpesviridae	Betaherpesvirinae	betaherpesvirus 7
Missed abortion/Hydatidiform mole	pregnancy complications	634.1	HIV	env	No	Unknown	did_not_attempt	0.5943323616927401		1.44		[0.663-3.126]		56	4841						age, num_in_house		Female-only			dis_status ~ 19.993[0.063] + (1.440 * mod_ant[0.357]) + (0.247 * age[2.3e-09]) + (1.295 * num_in_house2[0.665]) + (2.530 * num_in_house3[0.112]) + (3.694 * num_in_house4[0.020]) + (5.574 * num_in_house5[0.004]) + (6.0e-06 * num_in_house6[0.985])		1.56	1.53	0.38	0.39	1.61	1.58					58.51	67.85			0.356599417015644		age, num_in_house	age : 2.34e-09, num_in_house2 : 6.65e-01, num_in_house3 : 1.12e-01, num_in_house4 : 1.98e-02, num_in_house5 : 4.03e-03, num_in_house6 : 9.85e-01	age: 0.247 [0.156-0.391], num_in_house2: 1.295 [0.402-4.167], num_in_house3: 2.530 [0.806-7.947], num_in_house4: 3.694 [1.231-11.088], num_in_house5: 5.574 [1.728-17.974], num_in_house6: 6.0e-06 [0.00e+00-Inf]						False				False				virus	Retroviridae		Lentivirus
Missed abortion/Hydatidiform mole	pregnancy complications	634.1	HPV-16	L1	No	Unknown	did_not_attempt	0.3900640009512778		1.522		[0.888-2.609]		56	4841						age, num_in_house		Female-only			dis_status ~ 15.533[0.087] + (1.522 * mod_ant[0.127]) + (0.252 * age[5.0e-09]) + (1.291 * num_in_house2[0.669]) + (2.451 * num_in_house3[0.125]) + (3.714 * num_in_house4[0.019]) + (5.517 * num_in_house5[0.004]) + (6.0e-06 * num_in_house6[0.985])		1.71	1.56	0.58	0.49	1.69	1.59					58.51	67.85			0.126679034723696		age, num_in_house	age : 5.03e-09, num_in_house2 : 6.69e-01, num_in_house3 : 1.25e-01, num_in_house4 : 1.93e-02, num_in_house5 : 4.29e-03, num_in_house6 : 9.85e-01	age: 0.252 [0.159-0.400], num_in_house2: 1.291 [0.401-4.152], num_in_house3: 2.451 [0.779-7.706], num_in_house4: 3.714 [1.238-11.145], num_in_house5: 5.517 [1.709-17.812], num_in_house6: 6.0e-06 [0.00e+00-Inf]						False				False				virus	Papillomaviridae		Alphapapillomavirus 9
Missed abortion/Hydatidiform mole	pregnancy complications	634.1	HPV-18	L1	No	Unknown	did_not_attempt	0.3900640009512778		1.852		[1.012-3.392]		56	4841								Female-only			dis_status ~ 0.004[3.8e-25] + (1.852 * mod_ant[0.046])		1.65	1.52	0.52	0.46	1.62	1.57					58.51	67.85			0.0457221575230152			:							False				False				virus	Papillomaviridae		Alphapapillomavirus 7
Missed abortion/Hydatidiform mole	pregnancy complications	634.1	H. pylori	Catalase	No	Unknown	did_not_attempt	0.3900640009512778		0.714		[0.476-1.071]		56	4841						age, num_in_house		Female-only			dis_status ~ 69.410[0.007] + (0.714 * mod_ant[0.103]) + (0.243 * age[2.3e-09]) + (1.270 * num_in_house2[0.689]) + (2.480 * num_in_house3[0.120]) + (3.412 * num_in_house4[0.029]) + (5.511 * num_in_house5[0.004]) + (5.9e-06 * num_in_house6[0.985])		1.54	1.71	0.65	0.77	1.55	1.58					58.51	67.85			0.103495150825108		age, num_in_house	age : 2.28e-09, num_in_house2 : 6.89e-01, num_in_house3 : 1.20e-01, num_in_house4 : 2.87e-02, num_in_house5 : 4.29e-03, num_in_house6 : 9.85e-01	age: 0.243 [0.153-0.386], num_in_house2: 1.270 [0.394-4.087], num_in_house3: 2.480 [0.79-7.787], num_in_house4: 3.412 [1.136-10.248], num_in_house5: 5.511 [1.708-17.783], num_in_house6: 5.9e-06 [0.00e+00-Inf]						False				False				bacteria	Helicobacteraceae		H. pylori
Missed abortion/Hydatidiform mole	pregnancy complications	634.1	HSV-1	IgG	No	Unknown	did_not_attempt	0.98017298733558		1.004		[0.741-1.359]		56	4841						age, num_in_house		Female-only			dis_status ~ 33.524[0.025] + (1.004 * mod_ant[0.980]) + (0.249 * age[2.8e-09]) + (1.284 * num_in_house2[0.675]) + (2.500 * num_in_house3[0.117]) + (3.600 * num_in_house4[0.022]) + (5.591 * num_in_house5[0.004]) + (6.0e-06 * num_in_house6[0.985])		2.95	3.01	0.82	0.88	3.36	3.46					58.51	67.85			0.98017298733558		age, num_in_house	age : 2.82e-09, num_in_house2 : 6.75e-01, num_in_house3 : 1.17e-01, num_in_house4 : 2.23e-02, num_in_house5 : 3.97e-03, num_in_house6 : 9.85e-01	age: 0.249 [0.157-0.394], num_in_house2: 1.284 [0.399-4.131], num_in_house3: 2.500 [0.796-7.855], num_in_house4: 3.600 [1.20-10.794], num_in_house5: 5.591 [1.733-18.034], num_in_house6: 6.0e-06 [0.00e+00-Inf]						False				False				virus	Herpesviridae	Alphaherpesvirinae	alphaherpesvirus 1
Missed abortion/Hydatidiform mole	pregnancy complications	634.1	HSV-2	IgG	No	Unknown	did_not_attempt	0.9215980807867635		1.062		[0.766-1.471]		56	4841						age, num_in_house		Female-only			dis_status ~ 30.284[0.026] + (1.062 * mod_ant[0.719]) + (0.249 * age[3.0e-09]) + (1.292 * num_in_house2[0.668]) + (2.516 * num_in_house3[0.114]) + (3.645 * num_in_house4[0.021]) + (5.621 * num_in_house5[0.004]) + (6.1e-06 * num_in_house6[0.985])		1.64	1.59	0.88	0.8	1.39	1.49					58.51	67.85			0.719003387189881		age, num_in_house	age : 3.02e-09, num_in_house2 : 6.68e-01, num_in_house3 : 1.14e-01, num_in_house4 : 2.12e-02, num_in_house5 : 3.87e-03, num_in_house6 : 9.85e-01	age: 0.249 [0.158-0.395], num_in_house2: 1.292 [0.401-4.158], num_in_house3: 2.516 [0.801-7.901], num_in_house4: 3.645 [1.213-10.952], num_in_house5: 5.621 [1.742-18.138], num_in_house6: 6.1e-06 [0.00e+00-Inf]						False				False				virus	Herpesviridae	Alphaherpesvirinae	alphaherpesvirus 2
Missed abortion/Hydatidiform mole	pregnancy complications	634.1	HTLV-1	gag	No	Unknown	did_not_attempt	0.3900640009512778		0.807		[0.596-1.092]		56	4841						age, num_in_house		Female-only			dis_status ~ 45.403[0.012] + (0.807 * mod_ant[0.164]) + (0.252 * age[4.6e-09]) + (1.285 * num_in_house2[0.674]) + (2.516 * num_in_house3[0.114]) + (3.604 * num_in_house4[0.022]) + (5.729 * num_in_house5[0.004]) + (6.2e-06 * num_in_house6[0.985])		1.68	1.9	0.94	0.85	1.78	2.08					58.51	67.85			0.164104190870002		age, num_in_house	age : 4.64e-09, num_in_house2 : 6.74e-01, num_in_house3 : 1.14e-01, num_in_house4 : 2.21e-02, num_in_house5 : 3.51e-03, num_in_house6 : 9.85e-01	age: 0.252 [0.159-0.400], num_in_house2: 1.285 [0.399-4.134], num_in_house3: 2.516 [0.801-7.898], num_in_house4: 3.604 [1.202-10.809], num_in_house5: 5.729 [1.775-18.495], num_in_house6: 6.2e-06 [0.00e+00-Inf]						False				False				virus	Retroviridae	Orthoretrovirinae	T-lymphotropic virus 1
Missed abortion/Hydatidiform mole	pregnancy complications	634.1	JCV	VP1	No	Unknown	did_not_attempt	0.9215980807867635		1.082		[0.669-1.749]		56	4841						age		Female-only			dis_status ~ 256.282[8.8e-05] + (1.082 * mod_ant[0.748]) + (0.197 * age[1.6e-14])		2.54	2.48	0.64	0.59	2.53	2.46					58.51	67.85			0.748161098542602		age	age : 1.64e-14	age: 0.197 [0.13-0.299]						False				False				virus	Polyomaviridae		polyomavirus 2
Missed abortion/Hydatidiform mole	pregnancy complications	634.1	KSHV	LANA	No	Unknown	did_not_attempt	0.9215980807867635		1.057		[0.712-1.568]		56	4841						age		Female-only			dis_status ~ 303.667[5.5e-06] + (1.057 * mod_ant[0.783]) + (0.196 * age[1.4e-14])		1.07	1.08	0.53	0.67	1.15	1.18					58.51	67.85			0.783358368668749		age	age : 1.38e-14	age: 0.196 [0.13-0.297]						False				False				virus	Herpesviridae		gammaherpesvirus 8
Missed abortion/Hydatidiform mole	pregnancy complications	634.1	MCV	VP1	No	Unknown	did_not_attempt	0.7965577455121615		1.118		[0.798-1.566]		56	4841						age		Female-only			dis_status ~ 227.381[5.8e-05] + (1.118 * mod_ant[0.518]) + (0.197 * age[1.6e-14])		2.91	2.81	0.75	0.84	3.04	2.94					58.51	67.85			0.517762534582905		age	age : 1.56e-14	age: 0.197 [0.13-0.298]						False				False				virus	Polyomaviridae		polyomavirus 5
Missed abortion/Hydatidiform mole	pregnancy complications	634.1	T. gondii	p22	No	Unknown	did_not_attempt	0.98017298733558		0.983		[0.623-1.550]		56	4841						age, num_in_house		Female-only			dis_status ~ 34.619[0.020] + (0.983 * mod_ant[0.940]) + (0.249 * age[2.9e-09]) + (1.283 * num_in_house2[0.676]) + (2.499 * num_in_house3[0.117]) + (3.593 * num_in_house4[0.023]) + (5.593 * num_in_house5[0.004]) + (6.0e-06 * num_in_house6[0.985])		1.4	1.44	0.6	0.59	1.49	1.46					58.51	67.85			0.940446477157196		age, num_in_house	age : 2.94e-09, num_in_house2 : 6.76e-01, num_in_house3 : 1.17e-01, num_in_house4 : 2.25e-02, num_in_house5 : 3.96e-03, num_in_house6 : 9.85e-01	age: 0.249 [0.157-0.394], num_in_house2: 1.283 [0.399-4.129], num_in_house3: 2.499 [0.796-7.847], num_in_house4: 3.593 [1.197-10.783], num_in_house5: 5.593 [1.734-18.043], num_in_house6: 6.0e-06 [0.00e+00-Inf]						False				False				other	Sarcocystidae	Toxoplasmatinae	T. gondii
Missed abortion/Hydatidiform mole	pregnancy complications	634.1	VZV	gE_gl	No	Unknown	did_not_attempt	0.3900640009512778		1.566		[0.917-2.674]		56	4841						age		Female-only			dis_status ~ 104.048[0.001] + (1.566 * mod_ant[0.100]) + (0.194 * age[7.8e-15])		2.74	2.66	0.56	0.5	2.71	2.64					58.51	67.85			0.100346568995566		age	age : 7.77e-15	age: 0.194 [0.128-0.293]						False				False				virus	Herpesviridae		alphaherpesvirus 3
Ectopic pregnancy	pregnancy complications	634.3	BKV	VP1	No	Unknown	did_not_attempt	0.941915522989959		0.887		[0.425-1.850]		30	4841						age, num_in_house		Female-only			dis_status ~ 0.177[0.454] + (0.887 * mod_ant[0.750]) + (0.629 * age[0.076]) + (0.633 * num_in_house2[0.436]) + (2.456 * num_in_house3[0.104]) + (1.753 * num_in_house4[0.366]) + (4.5e-07 * num_in_house5[0.984]) + (6.1e-07 * num_in_house6[0.994])		3.4	3.38	0.51	0.5	3.62	3.53					63.77	67.85			0.749693007944587		age, num_in_house	age : 7.63e-02, num_in_house2 : 4.36e-01, num_in_house3 : 1.04e-01, num_in_house4 : 3.66e-01, num_in_house5 : 9.84e-01, num_in_house6 : 9.94e-01	age: 0.629 [0.376-1.050], num_in_house2: 0.633 [0.20-2.001], num_in_house3: 2.456 [0.832-7.254], num_in_house4: 1.753 [0.519-5.923], num_in_house5: 4.5e-07 [0.00e+00-Inf], num_in_house6: 6.1e-07 [0.00e+00-Inf]						False				False				virus	Polyomaviridae		polyomavirus 1
Ectopic pregnancy	pregnancy complications	634.3	C. trach.	momp_D	No	Unknown	did_not_attempt	0.576347440569808		1.396		[0.931-2.094]		30	4841						num_in_house, tobac		Female-only			dis_status ~ 0.002[1.4e-24] + (1.396 * mod_ant[0.106]) + (0.715 * num_in_house2[0.570]) + (3.154 * num_in_house3[0.035]) + (2.977 * num_in_house4[0.066]) + (7.5e-07 * num_in_house5[0.985]) + (6.1e-07 * num_in_house6[0.994]) + (0.893 * tobac1[0.806]) + (3.670 * tobac2[0.004]) + (7.2e-07 * tobac3[0.995])		1.6	1.32	0.93	0.79	1.52	1.2					63.77	67.85			0.10624583336886		age, num_in_house, tobac	num_in_house2 : 5.70e-01, num_in_house3 : 3.46e-02, num_in_house4 : 6.61e-02, num_in_house5 : 9.85e-01, num_in_house6 : 9.94e-01, tobac1 : 8.06e-01, tobac2 : 3.70e-03, tobac3 : 9.95e-01	num_in_house2: 0.715 [0.225-2.274], num_in_house3: 3.154 [1.087-9.155], num_in_house4: 2.977 [0.93-9.530], num_in_house5: 7.5e-07 [0.00e+00-Inf], num_in_house6: 6.1e-07 [0.00e+00-Inf], tobac1: 0.893 [0.361-2.206], tobac2: 3.670 [1.525-8.832], tobac3: 7.2e-07 [0.00e+00-Inf]						True	log_reg_warn: simpleWarning: glm.fit: fitted probabilities numerically 0 or 1 occurred			True	log_reg_warn: simpleWarning: glm.fit: fitted probabilities numerically 0 or 1 occurred			bacteria	Chlamydiaceae		C. trachomatis
Ectopic pregnancy	pregnancy complications	634.3	CMV	pp52	No	Unknown	did_not_attempt	0.576347440569808		0.784		[0.565-1.087]		30	4841						num_in_house, tobac		Female-only			dis_status ~ 0.007[6.9e-14] + (0.784 * mod_ant[0.144]) + (0.685 * num_in_house2[0.521]) + (3.081 * num_in_house3[0.038]) + (2.817 * num_in_house4[0.081]) + (7.4e-07 * num_in_house5[0.985]) + (6.5e-07 * num_in_house6[0.994]) + (0.969 * tobac1[0.945]) + (3.860 * tobac2[0.002]) + (6.9e-07 * tobac3[0.995])		2.54	2.86	1.2	1.06	2.16	3.46					63.77	67.85			0.144086860142452		age, num_in_house, tobac	num_in_house2 : 5.21e-01, num_in_house3 : 3.84e-02, num_in_house4 : 8.09e-02, num_in_house5 : 9.85e-01, num_in_house6 : 9.94e-01, tobac1 : 9.45e-01, tobac2 : 2.48e-03, tobac3 : 9.95e-01	num_in_house2: 0.685 [0.216-2.175], num_in_house3: 3.081 [1.062-8.936], num_in_house4: 2.817 [0.881-9.010], num_in_house5: 7.4e-07 [0.00e+00-Inf], num_in_house6: 6.5e-07 [0.00e+00-Inf], tobac1: 0.969 [0.392-2.392], tobac2: 3.860 [1.609-9.258], tobac3: 6.9e-07 [0.00e+00-Inf]						True	log_reg_warn: simpleWarning: glm.fit: fitted probabilities numerically 0 or 1 occurred			True	log_reg_warn: simpleWarning: glm.fit: fitted probabilities numerically 0 or 1 occurred			virus	Herpesviridae	Betaherpesvirinae	betaherpesvirus 5
Ectopic pregnancy	pregnancy complications	634.3	EBV	ZEBRA	No	Unknown	did_not_attempt	0.576347440569808		1.852		[0.811-4.229]		30	4841						tobac		Female-only			dis_status ~ 7.0e-04[3.5e-07] + (1.852 * mod_ant[0.143]) + (0.849 * tobac1[0.722]) + (3.539 * tobac2[0.004]) + (4.2e-06 * tobac3[0.987])		3.36	3.18	0.5	0.61	3.39	3.36					63.77	67.85			0.143425648153516		tobac	tobac1 : 7.22e-01, tobac2 : 4.35e-03, tobac3 : 9.87e-01	tobac1: 0.849 [0.345-2.089], tobac2: 3.539 [1.485-8.438], tobac3: 4.2e-06 [0.00e+00-Inf]						False				False				virus	Herpesviridae		gammaherpesvirus 4
Ectopic pregnancy	pregnancy complications	634.3	HBV	HBc	No	Unknown	did_not_attempt	0.941915522989959		0.875		[0.467-1.639]		30	4841						num_in_house		Female-only			dis_status ~ 0.005[7.0e-27] + (0.875 * mod_ant[0.676]) + (0.612 * num_in_house2[0.402]) + (3.000 * num_in_house3[0.042]) + (2.554 * num_in_house4[0.111]) + (6.5e-07 * num_in_house5[0.985]) + (6.6e-07 * num_in_house6[0.994])		0.6	0.65	0.5	0.61	0.65	0.7					63.77	67.85			0.676301371695282		num_in_house	num_in_house2 : 4.02e-01, num_in_house3 : 4.25e-02, num_in_house4 : 1.11e-01, num_in_house5 : 9.85e-01, num_in_house6 : 9.94e-01	num_in_house2: 0.612 [0.194-1.932], num_in_house3: 3.000 [1.038-8.672], num_in_house4: 2.554 [0.807-8.086], num_in_house5: 6.5e-07 [0.00e+00-Inf], num_in_house6: 6.6e-07 [0.00e+00-Inf]						False				False				virus	Hepadnaviridae		Hepatitis B virus
Ectopic pregnancy	pregnancy complications	634.3	HCV	Core	No	Unknown	did_not_attempt	0.941915522989959		0.976		[0.549-1.735]		30	4841						tobac		Female-only			dis_status ~ 0.005[6.1e-64] + (0.976 * mod_ant[0.934]) + (0.876 * tobac1[0.773]) + (3.811 * tobac2[0.002]) + (4.5e-06 * tobac3[0.988])		0.54	0.57	0.7	0.63	0	0.48					63.77	67.85			0.934430758378388		tobac	tobac1 : 7.73e-01, tobac2 : 2.49e-03, tobac3 : 9.88e-01	tobac1: 0.876 [0.356-2.154], tobac2: 3.811 [1.601-9.071], tobac3: 4.5e-06 [0.00e+00-Inf]						False				False				virus	Flaviviridae		Hepacivirus C
Ectopic pregnancy	pregnancy complications	634.3	HHV-6	IE1A	No	Unknown	did_not_attempt	0.576347440569808		2.179		[0.92-5.164]		30	4841						age		Female-only			dis_status ~ 0.077[0.148] + (2.179 * mod_ant[0.077]) + (0.517 * age[0.004])		2.4	2.27	0.38	0.44	2.35	2.28					63.77	67.85			0.0767272050354607		age	age : 4.32e-03	age: 0.517 [0.329-0.813]						False				False				virus	Herpesviridae	Betaherpesvirinae	betaherpesvirus 6
Ectopic pregnancy	pregnancy complications	634.3	HHV-7	U14	No	Unknown	did_not_attempt	0.941915522989959		0.936		[0.399-2.196]		30	4841						age, tobac		Female-only			dis_status ~ 0.297[0.534] + (0.936 * mod_ant[0.879]) + (0.554 * age[0.011]) + (0.988 * tobac1[0.978]) + (3.588 * tobac2[0.004]) + (6.3e-06 * tobac3[0.988])		2.8	2.81	0.45	0.43	2.96	2.84					63.77	67.85			0.879311839807962		age, tobac	age : 1.15e-02, tobac1 : 9.78e-01, tobac2 : 3.88e-03, tobac3 : 9.88e-01	age: 0.554 [0.351-0.876], tobac1: 0.988 [0.399-2.442], tobac2: 3.588 [1.508-8.541], tobac3: 6.3e-06 [0.00e+00-Inf]						False				False				virus	Herpesviridae	Betaherpesvirinae	betaherpesvirus 7
Ectopic pregnancy	pregnancy complications	634.3	HIV	gag	No	Unknown	did_not_attempt	0.941915522989959		1.053		[0.528-2.100]		30	4841								Female-only			dis_status ~ 0.006[7.1e-16] + (1.053 * mod_ant[0.884])		1.74	1.73	0.35	0.52	1.72	1.72					63.77	67.85			0.884088792020237			:							False				False				virus	Retroviridae		Lentivirus
Ectopic pregnancy	pregnancy complications	634.3	HPV-16	L1	No	Unknown	did_not_attempt	0.941915522989959		0.959		[0.459-2.002]		30	4841						age, num_in_house, tobac		Female-only			dis_status ~ 0.064[0.164] + (0.959 * mod_ant[0.912]) + (0.667 * age[0.124]) + (0.692 * num_in_house2[0.533]) + (2.611 * num_in_house3[0.083]) + (2.058 * num_in_house4[0.252]) + (5.2e-07 * num_in_house5[0.984]) + (5.9e-07 * num_in_house6[0.994]) + (0.985 * tobac1[0.974]) + (3.712 * tobac2[0.003]) + (9.4e-07 * tobac3[0.995])		1.58	1.56	0.5	0.49	1.52	1.59					63.77	67.85			0.9115345543506		age, num_in_house, tobac	age : 1.24e-01, num_in_house2 : 5.33e-01, num_in_house3 : 8.35e-02, num_in_house4 : 2.52e-01, num_in_house5 : 9.84e-01, num_in_house6 : 9.94e-01, tobac1 : 9.74e-01, tobac2 : 3.37e-03, tobac3 : 9.95e-01	age: 0.667 [0.398-1.117], num_in_house2: 0.692 [0.218-2.198], num_in_house3: 2.611 [0.881-7.740], num_in_house4: 2.058 [0.599-7.067], num_in_house5: 5.2e-07 [0.00e+00-Inf], num_in_house6: 5.9e-07 [0.00e+00-Inf], tobac1: 0.985 [0.399-2.434], tobac2: 3.712 [1.544-8.923], tobac3: 9.4e-07 [0.00e+00-Inf]						True	log_reg_warn: simpleWarning: glm.fit: fitted probabilities numerically 0 or 1 occurred			True	log_reg_warn: simpleWarning: glm.fit: fitted probabilities numerically 0 or 1 occurred			virus	Papillomaviridae		Alphapapillomavirus 9
Ectopic pregnancy	pregnancy complications	634.3	HPV-18	L1	No	Unknown	did_not_attempt	0.941915522989959		1.069		[0.488-2.343]		30	4841								Female-only			dis_status ~ 0.006[6.6e-16] + (1.069 * mod_ant[0.867])		1.54	1.52	0.44	0.46	1.6	1.57					63.77	67.85			0.866923348014325			:							False				False				virus	Papillomaviridae		Alphapapillomavirus 7
Ectopic pregnancy	pregnancy complications	634.3	H. pylori	Catalase	No	Unknown	did_not_attempt	0.576347440569808		0.651		[0.384-1.104]		30	4841						age, num_in_house, tobac		Female-only			dis_status ~ 0.129[0.282] + (0.651 * mod_ant[0.111]) + (0.659 * age[0.117]) + (0.691 * num_in_house2[0.531]) + (2.563 * num_in_house3[0.089]) + (1.971 * num_in_house4[0.281]) + (5.3e-07 * num_in_house5[0.984]) + (6.1e-07 * num_in_house6[0.994]) + (1.008 * tobac1[0.987]) + (3.871 * tobac2[0.003]) + (1.1e-06 * tobac3[0.995])		1.49	1.71	0.52	0.77	1.47	1.58					63.77	67.85			0.111221832102071		age, num_in_house, tobac	age : 1.17e-01, num_in_house2 : 5.31e-01, num_in_house3 : 8.93e-02, num_in_house4 : 2.81e-01, num_in_house5 : 9.84e-01, num_in_house6 : 9.94e-01, tobac1 : 9.87e-01, tobac2 : 2.53e-03, tobac3 : 9.95e-01	age: 0.659 [0.391-1.111], num_in_house2: 0.691 [0.217-2.197], num_in_house3: 2.563 [0.865-7.587], num_in_house4: 1.971 [0.574-6.771], num_in_house5: 5.3e-07 [0.00e+00-Inf], num_in_house6: 6.1e-07 [0.00e+00-Inf], tobac1: 1.008 [0.407-2.493], tobac2: 3.871 [1.608-9.318], tobac3: 1.1e-06 [0.00e+00-Inf]						True	log_reg_warn: simpleWarning: glm.fit: fitted probabilities numerically 0 or 1 occurred			True	log_reg_warn: simpleWarning: glm.fit: fitted probabilities numerically 0 or 1 occurred			bacteria	Helicobacteraceae		H. pylori
Ectopic pregnancy	pregnancy complications	634.3	HSV-1	IgG	No	Unknown	did_not_attempt	0.941915522989959		1.105		[0.717-1.705]		30	4841						age, num_in_house, tobac		Female-only			dis_status ~ 0.045[0.108] + (1.105 * mod_ant[0.651]) + (0.666 * age[0.122]) + (0.689 * num_in_house2[0.527]) + (2.586 * num_in_house3[0.087]) + (2.069 * num_in_house4[0.248]) + (5.2e-07 * num_in_house5[0.984]) + (5.9e-07 * num_in_house6[0.994]) + (0.979 * tobac1[0.963]) + (3.644 * tobac2[0.004]) + (9.1e-07 * tobac3[0.995])		3.09	3.01	0.8	0.88	3.5	3.46					63.77	67.85			0.650516311201883		age, num_in_house, tobac	age : 1.22e-01, num_in_house2 : 5.27e-01, num_in_house3 : 8.72e-02, num_in_house4 : 2.48e-01, num_in_house5 : 9.84e-01, num_in_house6 : 9.94e-01, tobac1 : 9.63e-01, tobac2 : 3.87e-03, tobac3 : 9.95e-01	age: 0.666 [0.398-1.114], num_in_house2: 0.689 [0.217-2.187], num_in_house3: 2.586 [0.871-7.679], num_in_house4: 2.069 [0.603-7.098], num_in_house5: 5.2e-07 [0.00e+00-Inf], num_in_house6: 5.9e-07 [0.00e+00-Inf], tobac1: 0.979 [0.396-2.420], tobac2: 3.644 [1.515-8.763], tobac3: 9.1e-07 [0.00e+00-Inf]						True	log_reg_warn: simpleWarning: glm.fit: fitted probabilities numerically 0 or 1 occurred			True	log_reg_warn: simpleWarning: glm.fit: fitted probabilities numerically 0 or 1 occurred			virus	Herpesviridae	Alphaherpesvirinae	alphaherpesvirus 1
Ectopic pregnancy	pregnancy complications	634.3	HSV-2	IgG	No	Unknown	did_not_attempt	0.941915522989959		1.017		[0.653-1.583]		30	4841						age, num_in_house, tobac		Female-only			dis_status ~ 0.057[0.130] + (1.017 * mod_ant[0.942]) + (0.669 * age[0.127]) + (0.694 * num_in_house2[0.536]) + (2.618 * num_in_house3[0.083]) + (2.071 * num_in_house4[0.248]) + (5.2e-07 * num_in_house5[0.984]) + (6.0e-07 * num_in_house6[0.994]) + (0.983 * tobac1[0.970]) + (3.684 * tobac2[0.004]) + (9.3e-07 * tobac3[0.995])		1.65	1.59	0.59	0.8	1.45	1.49					63.77	67.85			0.941915522989959		age, num_in_house, tobac	age : 1.27e-01, num_in_house2 : 5.36e-01, num_in_house3 : 8.29e-02, num_in_house4 : 2.48e-01, num_in_house5 : 9.84e-01, num_in_house6 : 9.94e-01, tobac1 : 9.70e-01, tobac2 : 3.84e-03, tobac3 : 9.95e-01	age: 0.669 [0.40-1.121], num_in_house2: 0.694 [0.219-2.205], num_in_house3: 2.618 [0.882-7.770], num_in_house4: 2.071 [0.603-7.116], num_in_house5: 5.2e-07 [0.00e+00-Inf], num_in_house6: 6.0e-07 [0.00e+00-Inf], tobac1: 0.983 [0.397-2.433], tobac2: 3.684 [1.522-8.919], tobac3: 9.3e-07 [0.00e+00-Inf]						True	log_reg_warn: simpleWarning: glm.fit: fitted probabilities numerically 0 or 1 occurred			True	log_reg_warn: simpleWarning: glm.fit: fitted probabilities numerically 0 or 1 occurred			virus	Herpesviridae	Alphaherpesvirinae	alphaherpesvirus 2
Ectopic pregnancy	pregnancy complications	634.3	HTLV-1	gag	No	Unknown	did_not_attempt	0.941915522989959		0.964		[0.634-1.465]		30	4841						age, num_in_house, tobac		Female-only			dis_status ~ 0.062[0.132] + (0.964 * mod_ant[0.862]) + (0.671 * age[0.130]) + (0.694 * num_in_house2[0.535]) + (2.614 * num_in_house3[0.083]) + (2.066 * num_in_house4[0.248]) + (5.2e-07 * num_in_house5[0.984]) + (6.0e-07 * num_in_house6[0.994]) + (0.986 * tobac1[0.975]) + (3.718 * tobac2[0.003]) + (9.3e-07 * tobac3[0.995])		1.85	1.9	0.93	0.85	1.95	2.08					63.77	67.85			0.862319859098211		age, num_in_house, tobac	age : 1.30e-01, num_in_house2 : 5.35e-01, num_in_house3 : 8.30e-02, num_in_house4 : 2.48e-01, num_in_house5 : 9.84e-01, num_in_house6 : 9.94e-01, tobac1 : 9.75e-01, tobac2 : 3.33e-03, tobac3 : 9.95e-01	age: 0.671 [0.40-1.124], num_in_house2: 0.694 [0.219-2.202], num_in_house3: 2.614 [0.882-7.750], num_in_house4: 2.066 [0.603-7.082], num_in_house5: 5.2e-07 [0.00e+00-Inf], num_in_house6: 6.0e-07 [0.00e+00-Inf], tobac1: 0.986 [0.399-2.436], tobac2: 3.718 [1.547-8.934], tobac3: 9.3e-07 [0.00e+00-Inf]						True	log_reg_warn: simpleWarning: glm.fit: fitted probabilities numerically 0 or 1 occurred			True	log_reg_warn: simpleWarning: glm.fit: fitted probabilities numerically 0 or 1 occurred			virus	Retroviridae	Orthoretrovirinae	T-lymphotropic virus 1
Ectopic pregnancy	pregnancy complications	634.3	JCV	VP1	No	Unknown	did_not_attempt	0.941915522989959		1.109		[0.592-2.078]		30	4841						age		Female-only			dis_status ~ 0.311[0.498] + (1.109 * mod_ant[0.746]) + (0.530 * age[0.006])		2.53	2.48	0.59	0.59	2.51	2.46					63.77	67.85			0.74619269023037		age	age : 5.90e-03	age: 0.530 [0.337-0.833]						False				False				virus	Polyomaviridae		polyomavirus 2
Ectopic pregnancy	pregnancy complications	634.3	KSHV	LANA	No	Unknown	did_not_attempt	0.941915522989959		1.194		[0.709-2.013]		30	4841						age		Female-only			dis_status ~ 0.354[0.489] + (1.194 * mod_ant[0.505]) + (0.525 * age[0.005])		1.15	1.08	0.76	0.67	1.18	1.18					63.77	67.85			0.504679297188247		age	age : 5.15e-03	age: 0.525 [0.334-0.824]						False				False				virus	Herpesviridae		gammaherpesvirus 8
Ectopic pregnancy	pregnancy complications	634.3	MCV	VP1	No	Unknown	did_not_attempt	0.7500002539081775		0.802		[0.529-1.217]		30	4841						age		Female-only			dis_status ~ 0.797[0.888] + (0.802 * mod_ant[0.300]) + (0.524 * age[0.005])		2.67	2.81	0.93	0.84	2.69	2.94					63.77	67.85			0.300000101563271		age	age : 4.99e-03	age: 0.524 [0.334-0.823]						False				False				virus	Polyomaviridae		polyomavirus 5
Ectopic pregnancy	pregnancy complications	634.3	T. gondii	p22	No	Unknown	did_not_attempt	0.6810838134770744		0.691		[0.379-1.261]		30	4841						age, num_in_house, tobac		Female-only			dis_status ~ 0.091[0.199] + (0.691 * mod_ant[0.229]) + (0.676 * age[0.136]) + (0.694 * num_in_house2[0.535]) + (2.632 * num_in_house3[0.081]) + (2.052 * num_in_house4[0.254]) + (5.3e-07 * num_in_house5[0.984]) + (5.8e-07 * num_in_house6[0.994]) + (0.984 * tobac1[0.972]) + (3.907 * tobac2[0.002]) + (9.5e-07 * tobac3[0.995])		1.32	1.44	0.52	0.59	1.48	1.46					63.77	67.85			0.22882833133945		age, num_in_house, tobac	age : 1.36e-01, num_in_house2 : 5.35e-01, num_in_house3 : 8.15e-02, num_in_house4 : 2.54e-01, num_in_house5 : 9.84e-01, num_in_house6 : 9.94e-01, tobac1 : 9.72e-01, tobac2 : 2.45e-03, tobac3 : 9.95e-01	age: 0.676 [0.403-1.131], num_in_house2: 0.694 [0.218-2.203], num_in_house3: 2.632 [0.886-7.817], num_in_house4: 2.052 [0.596-7.058], num_in_house5: 5.3e-07 [0.00e+00-Inf], num_in_house6: 5.8e-07 [0.00e+00-Inf], tobac1: 0.984 [0.398-2.431], tobac2: 3.907 [1.618-9.435], tobac3: 9.5e-07 [0.00e+00-Inf]						True	log_reg_warn: simpleWarning: glm.fit: fitted probabilities numerically 0 or 1 occurred			True	log_reg_warn: simpleWarning: glm.fit: fitted probabilities numerically 0 or 1 occurred			other	Sarcocystidae	Toxoplasmatinae	T. gondii
Ectopic pregnancy	pregnancy complications	634.3	VZV	gE_gl	No	Unknown	did_not_attempt	0.6810838134770744		1.544		[0.75-3.177]		30	4841						age		Female-only			dis_status ~ 0.145[0.265] + (1.544 * mod_ant[0.238]) + (0.518 * age[0.004])		2.75	2.66	0.39	0.5	2.89	2.64					63.77	67.85			0.238379334716976		age	age : 4.34e-03	age: 0.518 [0.33-0.814]						False				False				virus	Herpesviridae		alphaherpesvirus 3
Hemorrhage during pregnancy; childbirth and postpartum	pregnancy complications	635	BKV	VP1	No	Unknown	did_not_attempt	0.3802125759735231		0.719		[0.428-1.209]		67	4841						age, num_in_house, num_sex_part		Female-only			dis_status ~ 0.015[0.996] + (0.719 * mod_ant[0.213]) + (0.105 * age[7.2e-14]) + (2.435 * num_in_house2[0.420]) + (12.732 * num_in_house3[0.014]) + (18.898 * num_in_house4[0.004]) + (19.971 * num_in_house5[0.004]) + (1.3e-05 * num_in_house6[0.991]) + (2.5e+05 * num_sex_part1[0.989]) + (2.0e+05 * num_sex_part2[0.990]) + (2.1e+05 * num_sex_part3[0.989]) + (4.6e+05 * num_sex_part4[0.989]) + (1.3e+05 * num_sex_part5[0.990])		3.42	3.38	0.55	0.5	3.61	3.53					55.68	67.85			0.213262644921746		age, num_in_house, num_sex_part	age : 7.20e-14, num_in_house2 : 4.20e-01, num_in_house3 : 1.40e-02, num_in_house4 : 4.14e-03, num_in_house5 : 4.49e-03, num_in_house6 : 9.91e-01, num_sex_part1 : 9.89e-01, num_sex_part2 : 9.90e-01, num_sex_part3 : 9.89e-01, num_sex_part4 : 9.89e-01, num_sex_part5 : 9.90e-01	age: 0.105 [0.058-0.190], num_in_house2: 2.435 [0.28-21.151], num_in_house3: 12.732 [1.674-96.841], num_in_house4: 18.898 [2.534-140.921], num_in_house5: 19.971 [2.532-157.494], num_in_house6: 1.3e-05 [0.00e+00-Inf], num_sex_part1: 2.5e+05 [0.00e+00-Inf], num_sex_part2: 2.0e+05 [0.00e+00-Inf], num_sex_part3: 2.1e+05 [0.00e+00-Inf], num_sex_part4: 4.6e+05 [0.00e+00-Inf], num_sex_part5: 1.3e+05 [0.00e+00-Inf]						False				False				virus	Polyomaviridae		polyomavirus 1
Hemorrhage during pregnancy; childbirth and postpartum	pregnancy complications	635	C. trach.	tarp-D F1	No	Unknown	did_not_attempt	0.3802125759735231		0.789		[0.608-1.025]		67	4841						age, num_in_house, num_sex_part		Female-only			dis_status ~ 0.006[0.996] + (0.789 * mod_ant[0.076]) + (0.105 * age[8.8e-14]) + (2.562 * num_in_house2[0.394]) + (13.728 * num_in_house3[0.011]) + (19.308 * num_in_house4[0.004]) + (19.643 * num_in_house5[0.005]) + (1.5e-05 * num_in_house6[0.991]) + (2.7e+05 * num_sex_part1[0.989]) + (2.1e+05 * num_sex_part2[0.989]) + (2.3e+05 * num_sex_part3[0.989]) + (5.6e+05 * num_sex_part4[0.989]) + (1.5e+05 * num_sex_part5[0.990])		1.15	1.19	0.99	1	1.11	1.04					55.68	67.85			0.0764002744740693		age, num_in_house, num_sex_part	age : 8.79e-14, num_in_house2 : 3.94e-01, num_in_house3 : 1.15e-02, num_in_house4 : 3.90e-03, num_in_house5 : 4.73e-03, num_in_house6 : 9.91e-01, num_sex_part1 : 9.89e-01, num_sex_part2 : 9.89e-01, num_sex_part3 : 9.89e-01, num_sex_part4 : 9.89e-01, num_sex_part5 : 9.90e-01	age: 0.105 [0.058-0.190], num_in_house2: 2.562 [0.295-22.251], num_in_house3: 13.728 [1.801-104.660], num_in_house4: 19.308 [2.586-144.181], num_in_house5: 19.643 [2.489-155.015], num_in_house6: 1.5e-05 [0.00e+00-Inf], num_sex_part1: 2.7e+05 [0.00e+00-Inf], num_sex_part2: 2.1e+05 [0.00e+00-Inf], num_sex_part3: 2.3e+05 [0.00e+00-Inf], num_sex_part4: 5.6e+05 [0.00e+00-Inf], num_sex_part5: 1.5e+05 [0.00e+00-Inf]						False				False				bacteria	Chlamydiaceae		C. trachomatis
Hemorrhage during pregnancy; childbirth and postpartum	pregnancy complications	635	CMV	pp150 Nter	No	Unknown	did_not_attempt	0.7761434761537906		0.958		[0.744-1.233]		67	4841						age, num_in_house, num_sex_part		Female-only			dis_status ~ 0.004[0.995] + (0.958 * mod_ant[0.737]) + (0.108 * age[2.0e-13]) + (2.514 * num_in_house2[0.403]) + (12.996 * num_in_house3[0.013]) + (19.060 * num_in_house4[0.004]) + (20.382 * num_in_house5[0.004]) + (1.5e-05 * num_in_house6[0.991]) + (2.6e+05 * num_sex_part1[0.989]) + (2.0e+05 * num_sex_part2[0.990]) + (2.2e+05 * num_sex_part3[0.989]) + (4.9e+05 * num_sex_part4[0.989]) + (1.4e+05 * num_sex_part5[0.990])		2.3	2.58	1.05	0.99	1.96	2.95					55.68	67.85			0.737336302346101		age, num_in_house, num_sex_part	age : 2.04e-13, num_in_house2 : 4.03e-01, num_in_house3 : 1.33e-02, num_in_house4 : 4.04e-03, num_in_house5 : 4.23e-03, num_in_house6 : 9.91e-01, num_sex_part1 : 9.89e-01, num_sex_part2 : 9.90e-01, num_sex_part3 : 9.89e-01, num_sex_part4 : 9.89e-01, num_sex_part5 : 9.90e-01	age: 0.108 [0.059-0.195], num_in_house2: 2.514 [0.29-21.817], num_in_house3: 12.996 [1.707-98.924], num_in_house4: 19.060 [2.555-142.191], num_in_house5: 20.382 [2.583-160.825], num_in_house6: 1.5e-05 [0.00e+00-Inf], num_sex_part1: 2.6e+05 [0.00e+00-Inf], num_sex_part2: 2.0e+05 [0.00e+00-Inf], num_sex_part3: 2.2e+05 [0.00e+00-Inf], num_sex_part4: 4.9e+05 [0.00e+00-Inf], num_sex_part5: 1.4e+05 [0.00e+00-Inf]						False				False				virus	Herpesviridae	Betaherpesvirinae	betaherpesvirus 5
Hemorrhage during pregnancy; childbirth and postpartum	pregnancy complications	635	EBV	ZEBRA	No	Unknown	did_not_attempt	0.3802125759735231		0.785		[0.541-1.140]		67	4841						num_sex_part		Female-only			dis_status ~ 4.4e-08[0.979] + (0.785 * mod_ant[0.203]) + (4.1e+05 * num_sex_part1[0.984]) + (5.1e+05 * num_sex_part2[0.983]) + (6.6e+05 * num_sex_part3[0.983]) + (1.8e+06 * num_sex_part4[0.982]) + (1.7e+05 * num_sex_part5[0.985])		3.12	3.18	0.62	0.61	3.29	3.36					55.68	67.85			0.203307208843074		num_sex_part	num_sex_part1 : 9.84e-01, num_sex_part2 : 9.83e-01, num_sex_part3 : 9.83e-01, num_sex_part4 : 9.82e-01, num_sex_part5 : 9.85e-01	num_sex_part1: 4.1e+05 [0.00e+00-Inf], num_sex_part2: 5.1e+05 [0.00e+00-Inf], num_sex_part3: 6.6e+05 [0.00e+00-Inf], num_sex_part4: 1.8e+06 [0.00e+00-Inf], num_sex_part5: 1.7e+05 [0.00e+00-Inf]						False				False				virus	Herpesviridae		gammaherpesvirus 4
Hemorrhage during pregnancy; childbirth and postpartum	pregnancy complications	635	HBV	Hbe	No	Unknown	did_not_attempt	0.4589484005122286		0.821		[0.557-1.212]		67	4841						age		Female-only			dis_status ~ 8.2e+04[6.1e-14] + (0.821 * mod_ant[0.321]) + (0.079 * age[1.1e-21])		1.06	1.1	0.58	0.66	1.08	1.08					55.68	67.85			0.32126388035856		age	age : 1.11e-21	age: 0.079 [0.047-0.133]						False				False				virus	Hepadnaviridae		Hepatitis B virus
Hemorrhage during pregnancy; childbirth and postpartum	pregnancy complications	635	HCV	NS3	No	Unknown	did_not_attempt	0.5730114312156824		1.176		[0.744-1.860]		67	4841								Female-only			dis_status ~ 0.011[2.1e-38] + (1.176 * mod_ant[0.487])		1.39	1.34	0.56	0.55	1.49	1.48					55.68	67.85			0.48705971653333			:							False				False				virus	Flaviviridae		Hepacivirus C
Hemorrhage during pregnancy; childbirth and postpartum	pregnancy complications	635	HHV-6	IE1A	No	Unknown	did_not_attempt	0.3802125759735231		1.432		[0.797-2.571]		67	4841						age		Female-only			dis_status ~ 3.0e+04[1.5e-10] + (1.432 * mod_ant[0.229]) + (0.079 * age[9.6e-22])		2.31	2.27	0.43	0.44	2.28	2.28					55.68	67.85			0.229315758875276		age	age : 9.59e-22	age: 0.079 [0.047-0.133]						False				False				virus	Herpesviridae	Betaherpesvirinae	betaherpesvirus 6
Hemorrhage during pregnancy; childbirth and postpartum	pregnancy complications	635	HHV-7	U14	No	Unknown	did_not_attempt	0.3802125759735231		1.433		[0.779-2.636]		67	4841						age		Female-only			dis_status ~ 2.4e+04[3.7e-09] + (1.433 * mod_ant[0.247]) + (0.079 * age[1.4e-21])		2.87	2.81	0.39	0.43	2.89	2.84					55.68	67.85			0.24713817438279		age, num_sex_part	age : 1.41e-21	age: 0.079 [0.047-0.133]						False				False				virus	Herpesviridae	Betaherpesvirinae	betaherpesvirus 7
Hemorrhage during pregnancy; childbirth and postpartum	pregnancy complications	635	HIV	env	No	Unknown	did_not_attempt	0.3802125759735231		1.689		[0.796-3.580]		67	4841						age, num_in_house		Female-only			dis_status ~ 1.0e+03[5.9e-04] + (1.689 * mod_ant[0.172]) + (0.095 * age[2.8e-15]) + (2.887 * num_in_house2[0.336]) + (13.999 * num_in_house3[0.011]) + (19.951 * num_in_house4[0.003]) + (20.515 * num_in_house5[0.004]) + (2.9e-05 * num_in_house6[0.986])		1.55	1.53	0.39	0.39	1.57	1.58					55.68	67.85			0.171897339832845		age, num_in_house	age : 2.81e-15, num_in_house2 : 3.36e-01, num_in_house3 : 1.07e-02, num_in_house4 : 3.42e-03, num_in_house5 : 4.01e-03, num_in_house6 : 9.86e-01	age: 0.095 [0.053-0.170], num_in_house2: 2.887 [0.334-24.993], num_in_house3: 13.999 [1.846-106.168], num_in_house4: 19.951 [2.689-148.013], num_in_house5: 20.515 [2.62-160.636], num_in_house6: 2.9e-05 [0.00e+00-Inf]						False				False				virus	Retroviridae		Lentivirus
Hemorrhage during pregnancy; childbirth and postpartum	pregnancy complications	635	HPV-16	E7	No	Unknown	did_not_attempt	0.3802125759735231		1.416		[0.927-2.162]		67	4841						age		Female-only			dis_status ~ 4.5e+04[9.1e-13] + (1.416 * mod_ant[0.108]) + (0.079 * age[1.1e-21])		1.21	1.12	0.62	0.61	1.26	1.2					55.68	67.85			0.107714374949728		age	age : 1.07e-21	age: 0.079 [0.047-0.133]						False				False				virus	Papillomaviridae		Alphapapillomavirus 9
Hemorrhage during pregnancy; childbirth and postpartum	pregnancy complications	635	HPV-18	L1	No	Unknown	did_not_attempt	0.4779199236609626		1.284		[0.753-2.191]		67	4841						num_sex_part		Female-only			dis_status ~ 1.6e-08[0.977] + (1.284 * mod_ant[0.358]) + (3.6e+05 * num_sex_part1[0.984]) + (4.4e+05 * num_sex_part2[0.984]) + (5.6e+05 * num_sex_part3[0.983]) + (1.5e+06 * num_sex_part4[0.982]) + (1.5e+05 * num_sex_part5[0.985])		1.59	1.52	0.39	0.46	1.61	1.57					55.68	67.85			0.358439942745722		num_sex_part	num_sex_part1 : 9.84e-01, num_sex_part2 : 9.84e-01, num_sex_part3 : 9.83e-01, num_sex_part4 : 9.82e-01, num_sex_part5 : 9.85e-01	num_sex_part1: 3.6e+05 [0.00e+00-Inf], num_sex_part2: 4.4e+05 [0.00e+00-Inf], num_sex_part3: 5.6e+05 [0.00e+00-Inf], num_sex_part4: 1.5e+06 [0.00e+00-Inf], num_sex_part5: 1.5e+05 [0.00e+00-Inf]						False				False				virus	Papillomaviridae		Alphapapillomavirus 7
Hemorrhage during pregnancy; childbirth and postpartum	pregnancy complications	635	H. pylori	CagA	No	Unknown	did_not_attempt	0.3802125759735231		0.746		[0.486-1.144]		31	2491						age		Female-only			dis_status ~ 1.5e+05[1.7e-07] + (0.746 * mod_ant[0.179]) + (0.073 * age[8.5e-11])		1.74	2.02	0.9	0.94	1.66	1.84					55.42	67.62			0.179380049584155		age, num_sex_part	age : 8.49e-11	age: 0.073 [0.033-0.162]						False				False				bacteria	Helicobacteraceae		H. pylori
Hemorrhage during pregnancy; childbirth and postpartum	pregnancy complications	635	HSV-1	IgG	No	Unknown	did_not_attempt	0.7463383186014944		0.94		[0.706-1.252]		67	4841						age, num_in_house, num_sex_part		Female-only			dis_status ~ 0.005[0.995] + (0.940 * mod_ant[0.672]) + (0.107 * age[1.2e-13]) + (2.537 * num_in_house2[0.398]) + (13.055 * num_in_house3[0.013]) + (19.094 * num_in_house4[0.004]) + (20.265 * num_in_house5[0.004]) + (1.5e-05 * num_in_house6[0.991]) + (2.5e+05 * num_sex_part1[0.989]) + (2.0e+05 * num_sex_part2[0.990]) + (2.2e+05 * num_sex_part3[0.989]) + (4.8e+05 * num_sex_part4[0.989]) + (1.3e+05 * num_sex_part5[0.990])		2.9	3.01	0.88	0.88	3.3	3.46					55.68	67.85			0.671704486741345		age, num_in_house, num_sex_part	age : 1.20e-13, num_in_house2 : 3.98e-01, num_in_house3 : 1.31e-02, num_in_house4 : 4.02e-03, num_in_house5 : 4.29e-03, num_in_house6 : 9.91e-01, num_sex_part1 : 9.89e-01, num_sex_part2 : 9.90e-01, num_sex_part3 : 9.89e-01, num_sex_part4 : 9.89e-01, num_sex_part5 : 9.90e-01	age: 0.107 [0.059-0.193], num_in_house2: 2.537 [0.292-22.026], num_in_house3: 13.055 [1.715-99.397], num_in_house4: 19.094 [2.559-142.440], num_in_house5: 20.265 [2.57-159.806], num_in_house6: 1.5e-05 [0.00e+00-Inf], num_sex_part1: 2.5e+05 [0.00e+00-Inf], num_sex_part2: 2.0e+05 [0.00e+00-Inf], num_sex_part3: 2.2e+05 [0.00e+00-Inf], num_sex_part4: 4.8e+05 [0.00e+00-Inf], num_sex_part5: 1.3e+05 [0.00e+00-Inf]						False				False				virus	Herpesviridae	Alphaherpesvirinae	alphaherpesvirus 1
Hemorrhage during pregnancy; childbirth and postpartum	pregnancy complications	635	HSV-2	IgG	No	Unknown	did_not_attempt	0.53756273280208		1.129		[0.835-1.526]		67	4841						age, num_in_house, num_sex_part		Female-only			dis_status ~ 0.004[0.995] + (1.129 * mod_ant[0.430]) + (0.106 * age[1.2e-13]) + (2.544 * num_in_house2[0.397]) + (12.927 * num_in_house3[0.013]) + (19.443 * num_in_house4[0.004]) + (20.299 * num_in_house5[0.004]) + (1.4e-05 * num_in_house6[0.991]) + (2.4e+05 * num_sex_part1[0.989]) + (1.9e+05 * num_sex_part2[0.990]) + (2.0e+05 * num_sex_part3[0.990]) + (4.4e+05 * num_sex_part4[0.989]) + (1.2e+05 * num_sex_part5[0.990])		1.68	1.59	0.75	0.8	1.49	1.49					55.68	67.85			0.430050186241664		age, num_in_house, num_sex_part	age : 1.20e-13, num_in_house2 : 3.97e-01, num_in_house3 : 1.34e-02, num_in_house4 : 3.81e-03, num_in_house5 : 4.28e-03, num_in_house6 : 9.91e-01, num_sex_part1 : 9.89e-01, num_sex_part2 : 9.90e-01, num_sex_part3 : 9.90e-01, num_sex_part4 : 9.89e-01, num_sex_part5 : 9.90e-01	age: 0.106 [0.059-0.192], num_in_house2: 2.544 [0.293-22.077], num_in_house3: 12.927 [1.699-98.368], num_in_house4: 19.443 [2.604-145.161], num_in_house5: 20.299 [2.573-160.110], num_in_house6: 1.4e-05 [0.00e+00-Inf], num_sex_part1: 2.4e+05 [0.00e+00-Inf], num_sex_part2: 1.9e+05 [0.00e+00-Inf], num_sex_part3: 2.0e+05 [0.00e+00-Inf], num_sex_part4: 4.4e+05 [0.00e+00-Inf], num_sex_part5: 1.2e+05 [0.00e+00-Inf]						False				False				virus	Herpesviridae	Alphaherpesvirinae	alphaherpesvirus 2
Hemorrhage during pregnancy; childbirth and postpartum	pregnancy complications	635	HTLV-1	env	No	Unknown	did_not_attempt	0.3802125759735231		1.533		[0.835-2.813]		67	4841						age, num_in_house		Female-only			dis_status ~ 1.3e+03[2.7e-04] + (1.533 * mod_ant[0.168]) + (0.094 * age[3.0e-15]) + (2.862 * num_in_house2[0.339]) + (13.724 * num_in_house3[0.011]) + (19.466 * num_in_house4[0.004]) + (20.316 * num_in_house5[0.004]) + (2.9e-05 * num_in_house6[0.986])		1.36	1.33	0.44	0.46	1.4	1.41					55.68	67.85			0.168276732255426		age, num_in_house	age : 2.97e-15, num_in_house2 : 3.39e-01, num_in_house3 : 1.12e-02, num_in_house4 : 3.66e-03, num_in_house5 : 4.12e-03, num_in_house6 : 9.86e-01	age: 0.094 [0.053-0.170], num_in_house2: 2.862 [0.331-24.746], num_in_house3: 13.724 [1.812-103.969], num_in_house4: 19.466 [2.629-144.161], num_in_house5: 20.316 [2.597-158.951], num_in_house6: 2.9e-05 [0.00e+00-Inf]						False				False				virus	Retroviridae	Orthoretrovirinae	T-lymphotropic virus 1
Hemorrhage during pregnancy; childbirth and postpartum	pregnancy complications	635	JCV	VP1	No	Unknown	did_not_attempt	0.983711600106776		1.005		[0.648-1.557]		67	4841						age		Female-only			dis_status ~ 6.3e+04[4.5e-12] + (1.005 * mod_ant[0.984]) + (0.080 * age[1.3e-21])		2.52	2.48	0.64	0.59	2.5	2.46					55.68	67.85			0.983711600106776		age	age : 1.35e-21	age: 0.080 [0.048-0.134]						False				False				virus	Polyomaviridae		polyomavirus 2
Hemorrhage during pregnancy; childbirth and postpartum	pregnancy complications	635	KSHV	LANA	No	Unknown	did_not_attempt	0.3802125759735231		1.244		[0.865-1.788]		67	4841						age		Female-only			dis_status ~ 5.4e+04[2.9e-13] + (1.244 * mod_ant[0.239]) + (0.079 * age[1.1e-21])		1.13	1.08	0.6	0.67	1.15	1.18					55.68	67.85			0.239071257794039		age	age : 1.09e-21	age: 0.079 [0.047-0.133]						False				False				virus	Herpesviridae		gammaherpesvirus 8
Hemorrhage during pregnancy; childbirth and postpartum	pregnancy complications	635	MCV	VP1	No	Unknown	did_not_attempt	0.3802125759735231		0.833		[0.616-1.127]		67	4841						age, num_sex_part		Female-only			dis_status ~ 0.140[0.997] + (0.833 * mod_ant[0.236]) + (0.086 * age[5.4e-20]) + (5.5e+05 * num_sex_part1[0.982]) + (4.3e+05 * num_sex_part2[0.982]) + (3.8e+05 * num_sex_part3[0.982]) + (7.5e+05 * num_sex_part4[0.981]) + (1.8e+05 * num_sex_part5[0.983])		2.73	2.81	0.8	0.84	2.8	2.94					55.68	67.85			0.235986742198149		age, num_sex_part	age : 5.42e-20, num_sex_part1 : 9.82e-01, num_sex_part2 : 9.82e-01, num_sex_part3 : 9.82e-01, num_sex_part4 : 9.81e-01, num_sex_part5 : 9.83e-01	age: 0.086 [0.051-0.145], num_sex_part1: 5.5e+05 [0.00e+00-Inf], num_sex_part2: 4.3e+05 [0.00e+00-Inf], num_sex_part3: 3.8e+05 [0.00e+00-Inf], num_sex_part4: 7.5e+05 [0.00e+00-Inf], num_sex_part5: 1.8e+05 [0.00e+00-Inf]						False				False				virus	Polyomaviridae		polyomavirus 5
Hemorrhage during pregnancy; childbirth and postpartum	pregnancy complications	635	T. gondii	p22	No	Unknown	did_not_attempt	0.3802125759735231		1.365		[0.885-2.105]		67	4841						age, num_in_house		Female-only			dis_status ~ 1.5e+03[2.1e-04] + (1.365 * mod_ant[0.160]) + (0.095 * age[3.1e-15]) + (2.882 * num_in_house2[0.336]) + (13.872 * num_in_house3[0.011]) + (19.668 * num_in_house4[0.004]) + (20.374 * num_in_house5[0.004]) + (2.8e-05 * num_in_house6[0.986])		1.48	1.44	0.51	0.59	1.45	1.46					55.68	67.85			0.159969859239103		age, num_in_house	age : 3.14e-15, num_in_house2 : 3.36e-01, num_in_house3 : 1.09e-02, num_in_house4 : 3.55e-03, num_in_house5 : 4.08e-03, num_in_house6 : 9.86e-01	age: 0.095 [0.053-0.170], num_in_house2: 2.882 [0.333-24.924], num_in_house3: 13.872 [1.831-105.106], num_in_house4: 19.668 [2.655-145.711], num_in_house5: 20.374 [2.604-159.421], num_in_house6: 2.8e-05 [0.00e+00-Inf]						False				False				other	Sarcocystidae	Toxoplasmatinae	T. gondii
Hemorrhage during pregnancy; childbirth and postpartum	pregnancy complications	635	VZV	gE_gl	No	Unknown	did_not_attempt	0.3802125759735231		1.684		[1.021-2.777]		67	4841						age, num_sex_part		Female-only			dis_status ~ 0.024[0.995] + (1.684 * mod_ant[0.041]) + (0.085 * age[3.0e-20]) + (5.3e+05 * num_sex_part1[0.982]) + (4.1e+05 * num_sex_part2[0.982]) + (3.7e+05 * num_sex_part3[0.982]) + (7.0e+05 * num_sex_part4[0.981]) + (1.7e+05 * num_sex_part5[0.983])		2.74	2.66	0.54	0.5	2.7	2.64					55.68	67.85			0.0410284601727566		age, num_sex_part	age : 2.98e-20, num_sex_part1 : 9.82e-01, num_sex_part2 : 9.82e-01, num_sex_part3 : 9.82e-01, num_sex_part4 : 9.81e-01, num_sex_part5 : 9.83e-01	age: 0.085 [0.05-0.143], num_sex_part1: 5.3e+05 [0.00e+00-Inf], num_sex_part2: 4.1e+05 [0.00e+00-Inf], num_sex_part3: 3.7e+05 [0.00e+00-Inf], num_sex_part4: 7.0e+05 [0.00e+00-Inf], num_sex_part5: 1.7e+05 [0.00e+00-Inf]						False				False				virus	Herpesviridae		alphaherpesvirus 3
Antepartum hemorrhage, abruptio placentae, and placenta previa	pregnancy complications	635.2	BKV	VP1	No	Unknown	did_not_attempt	0.50651944066452		0.693		[0.319-1.506]		26	4841						age, num_in_house		Female-only			dis_status ~ 0.313[0.999] + (0.693 * mod_ant[0.355]) + (0.038 * age[1.0e-08]) + (4.3e+06 * num_in_house2[0.990]) + (2.7e+07 * num_in_house3[0.989]) + (3.1e+07 * num_in_house4[0.989]) + (1.3e+07 * num_in_house5[0.989]) + (0.796 * num_in_house6[1.000])		3.42	3.38	0.55	0.5	3.59	3.53					54.33	67.85			0.354563608465164		age, num_in_house, num_sex_part, same_sex	age : 9.97e-09, num_in_house2 : 9.90e-01, num_in_house3 : 9.89e-01, num_in_house4 : 9.89e-01, num_in_house5 : 9.89e-01, num_in_house6 : 1.00e+00	age: 0.038 [0.013-0.117], num_in_house2: 4.3e+06 [0.00e+00-Inf], num_in_house3: 2.7e+07 [0.00e+00-Inf], num_in_house4: 3.1e+07 [0.00e+00-Inf], num_in_house5: 1.3e+07 [0.00e+00-Inf], num_in_house6: 0.796 [0.00e+00-Inf]						False				False				virus	Polyomaviridae		polyomavirus 1
Antepartum hemorrhage, abruptio placentae, and placenta previa	pregnancy complications	635.2	C. trach.	tarp-D F1	No	Unknown	did_not_attempt	0.3700258989947688		0.638		[0.408-0.998]		26	4841						age, num_in_house		Female-only			dis_status ~ 0.180[0.999] + (0.638 * mod_ant[0.049]) + (0.037 * age[7.1e-09]) + (4.4e+06 * num_in_house2[0.990]) + (2.9e+07 * num_in_house3[0.989]) + (2.9e+07 * num_in_house4[0.989]) + (1.2e+07 * num_in_house5[0.989]) + (0.802 * num_in_house6[1.000])		0.94	1.19	0.78	1	0.98	1.04					54.33	67.85			0.0491528763936815		age, num_in_house, num_sex_part	age : 7.08e-09, num_in_house2 : 9.90e-01, num_in_house3 : 9.89e-01, num_in_house4 : 9.89e-01, num_in_house5 : 9.89e-01, num_in_house6 : 1.00e+00	age: 0.037 [0.012-0.113], num_in_house2: 4.4e+06 [0.00e+00-Inf], num_in_house3: 2.9e+07 [0.00e+00-Inf], num_in_house4: 2.9e+07 [0.00e+00-Inf], num_in_house5: 1.2e+07 [0.00e+00-Inf], num_in_house6: 0.802 [0.00e+00-Inf]						True	log_reg_warn: simpleWarning: glm.fit: fitted probabilities numerically 0 or 1 occurred			True	log_reg_warn: simpleWarning: glm.fit: fitted probabilities numerically 0 or 1 occurred			bacteria	Chlamydiaceae		C. trachomatis
Antepartum hemorrhage, abruptio placentae, and placenta previa	pregnancy complications	635.2	CMV	pp28	No	Unknown	did_not_attempt	0.769968747771189		0.908		[0.561-1.469]		26	4841						age, num_in_house		Female-only			dis_status ~ 0.091[0.998] + (0.908 * mod_ant[0.693]) + (0.040 * age[2.1e-08]) + (4.5e+06 * num_in_house2[0.990]) + (2.7e+07 * num_in_house3[0.989]) + (3.1e+07 * num_in_house4[0.989]) + (1.4e+07 * num_in_house5[0.989]) + (0.983 * num_in_house6[1.000])		2.35	2.65	0.87	0.81	2.32	2.81					54.33	67.85			0.69297187299407		age, num_in_house, num_sex_part	age : 2.12e-08, num_in_house2 : 9.90e-01, num_in_house3 : 9.89e-01, num_in_house4 : 9.89e-01, num_in_house5 : 9.89e-01, num_in_house6 : 1.00e+00	age: 0.040 [0.013-0.122], num_in_house2: 4.5e+06 [0.00e+00-Inf], num_in_house3: 2.7e+07 [0.00e+00-Inf], num_in_house4: 3.1e+07 [0.00e+00-Inf], num_in_house5: 1.4e+07 [0.00e+00-Inf], num_in_house6: 0.983 [0.00e+00-Inf]						False				False				virus	Herpesviridae	Betaherpesvirinae	betaherpesvirus 5
Antepartum hemorrhage, abruptio placentae, and placenta previa	pregnancy complications	635.2	EBV	ZEBRA	No	Unknown	did_not_attempt	0.3700258989947688		0.644		[0.373-1.111]		26	4841						num_sex_part		Female-only			dis_status ~ 2.6e-08[0.986] + (0.644 * mod_ant[0.114]) + (3.1e+05 * num_sex_part1[0.990]) + (5.7e+05 * num_sex_part2[0.990]) + (1.2e+06 * num_sex_part3[0.989]) + (2.2e+06 * num_sex_part4[0.989]) + (1.8e+05 * num_sex_part5[0.991])		3.04	3.18	0.65	0.61	3.27	3.36					54.33	67.85			0.113680145170068		num_sex_part, same_sex	num_sex_part1 : 9.90e-01, num_sex_part2 : 9.90e-01, num_sex_part3 : 9.89e-01, num_sex_part4 : 9.89e-01, num_sex_part5 : 9.91e-01	num_sex_part1: 3.1e+05 [0.00e+00-Inf], num_sex_part2: 5.7e+05 [0.00e+00-Inf], num_sex_part3: 1.2e+06 [0.00e+00-Inf], num_sex_part4: 2.2e+06 [0.00e+00-Inf], num_sex_part5: 1.8e+05 [0.00e+00-Inf]						False				False				virus	Herpesviridae		gammaherpesvirus 4
Antepartum hemorrhage, abruptio placentae, and placenta previa	pregnancy complications	635.2	HBV	HBc	No	Unknown	did_not_attempt	0.3700258989947688		1.655		[0.957-2.864]		26	4841						num_in_house, num_sex_part		Female-only			dis_status ~ 1.6e-16[0.993] + (1.655 * mod_ant[0.072]) + (2.1e+06 * num_in_house2[0.987]) + (2.6e+07 * num_in_house3[0.985]) + (4.6e+07 * num_in_house4[0.984]) + (1.9e+07 * num_in_house5[0.985]) + (1.003 * num_in_house6[1.000]) + (8.9e+05 * num_sex_part1[0.997]) + (1.3e+06 * num_sex_part2[0.997]) + (2.7e+06 * num_sex_part3[0.997]) + (4.8e+06 * num_sex_part4[0.997]) + (5.4e+05 * num_sex_part5[0.997])		0.85	0.65	0.51	0.61	0.93	0.7					54.33	67.85			0.0716686389621818		num_in_house, num_sex_part, same_sex	num_in_house2 : 9.87e-01, num_in_house3 : 9.85e-01, num_in_house4 : 9.84e-01, num_in_house5 : 9.85e-01, num_in_house6 : 1.00e+00, num_sex_part1 : 9.97e-01, num_sex_part2 : 9.97e-01, num_sex_part3 : 9.97e-01, num_sex_part4 : 9.97e-01, num_sex_part5 : 9.97e-01	num_in_house2: 2.1e+06 [0.00e+00-Inf], num_in_house3: 2.6e+07 [0.00e+00-Inf], num_in_house4: 4.6e+07 [0.00e+00-Inf], num_in_house5: 1.9e+07 [0.00e+00-Inf], num_in_house6: 1.003 [0.00e+00-Inf], num_sex_part1: 8.9e+05 [0.00e+00-Inf], num_sex_part2: 1.3e+06 [0.00e+00-Inf], num_sex_part3: 2.7e+06 [0.00e+00-Inf], num_sex_part4: 4.8e+06 [0.00e+00-Inf], num_sex_part5: 5.4e+05 [0.00e+00-Inf]						True	log_reg_warn: simpleWarning: glm.fit: fitted probabilities numerically 0 or 1 occurred			True	log_reg_warn: simpleWarning: glm.fit: fitted probabilities numerically 0 or 1 occurred			virus	Hepadnaviridae		Hepatitis B virus
Antepartum hemorrhage, abruptio placentae, and placenta previa	pregnancy complications	635.2	HCV	NS3	No	Unknown	did_not_attempt	0.3700258989947688		1.816		[0.809-4.076]		26	4841								Female-only			dis_status ~ 0.002[7.1e-21] + (1.816 * mod_ant[0.148])		1.5	1.34	0.51	0.55	1.47	1.48					54.33	67.85			0.147836620393925			:							False				False				virus	Flaviviridae		Hepacivirus C
Antepartum hemorrhage, abruptio placentae, and placenta previa	pregnancy complications	635.2	HHV-6	IE1A	No	Unknown	did_not_attempt	0.3700258989947688		1.993		[0.766-5.182]		26	4841						age		Female-only			dis_status ~ 2.8e+05[2.7e-05] + (1.993 * mod_ant[0.157]) + (0.039 * age[2.0e-10])		2.36	2.27	0.41	0.44	2.26	2.28					54.33	67.85			0.15742608247998		age	age : 2.02e-10	age: 0.039 [0.014-0.105]						False				False				virus	Herpesviridae	Betaherpesvirinae	betaherpesvirus 6
Antepartum hemorrhage, abruptio placentae, and placenta previa	pregnancy complications	635.2	HHV-7	U14	No	Unknown	did_not_attempt	0.4352556402360876		1.713		[0.641-4.576]		26	4841						age		Female-only			dis_status ~ 2.7e+05[6.6e-05] + (1.713 * mod_ant[0.283]) + (0.039 * age[2.6e-10])		2.9	2.81	0.35	0.43	2.89	2.84					54.33	67.85			0.282916166153457		age, num_sex_part	age : 2.64e-10	age: 0.039 [0.014-0.107]						False				False				virus	Herpesviridae	Betaherpesvirinae	betaherpesvirus 7
Antepartum hemorrhage, abruptio placentae, and placenta previa	pregnancy complications	635.2	HIV	gag	No	Unknown	did_not_attempt	0.3700258989947688		1.707		[0.809-3.601]		26	4841								Female-only			dis_status ~ 0.002[5.6e-17] + (1.707 * mod_ant[0.160])		1.87	1.73	0.66	0.52	1.84	1.72					54.33	67.85			0.160172465319599			:							False				False				virus	Retroviridae		Lentivirus
Antepartum hemorrhage, abruptio placentae, and placenta previa	pregnancy complications	635.2	HPV-16	L1	No	Unknown	did_not_attempt	0.3700258989947688		1.729		[0.796-3.753]		26	4841						age, num_in_house		Female-only			dis_status ~ 0.048[0.998] + (1.729 * mod_ant[0.167]) + (0.036 * age[1.7e-08]) + (4.5e+06 * num_in_house2[0.990]) + (2.6e+07 * num_in_house3[0.989]) + (3.3e+07 * num_in_house4[0.989]) + (1.3e+07 * num_in_house5[0.989]) + (0.892 * num_in_house6[1.000])		1.73	1.56	0.57	0.49	1.73	1.59					54.33	67.85			0.166511654547646		age, num_in_house, num_sex_part, same_sex	age : 1.74e-08, num_in_house2 : 9.90e-01, num_in_house3 : 9.89e-01, num_in_house4 : 9.89e-01, num_in_house5 : 9.89e-01, num_in_house6 : 1.00e+00	age: 0.036 [0.011-0.115], num_in_house2: 4.5e+06 [0.00e+00-Inf], num_in_house3: 2.6e+07 [0.00e+00-Inf], num_in_house4: 3.3e+07 [0.00e+00-Inf], num_in_house5: 1.3e+07 [0.00e+00-Inf], num_in_house6: 0.892 [0.00e+00-Inf]						False				False				virus	Papillomaviridae		Alphapapillomavirus 9
Antepartum hemorrhage, abruptio placentae, and placenta previa	pregnancy complications	635.2	HPV-18	L1	No	Unknown	did_not_attempt	0.7194866270030612		1.271		[0.549-2.942]		26	4841						num_sex_part		Female-only			dis_status ~ 6.1e-09[0.986] + (1.271 * mod_ant[0.576]) + (2.5e+05 * num_sex_part1[0.991]) + (4.3e+05 * num_sex_part2[0.990]) + (8.5e+05 * num_sex_part3[0.990]) + (1.6e+06 * num_sex_part4[0.989]) + (1.4e+05 * num_sex_part5[0.991])		1.59	1.52	0.47	0.46	1.68	1.57					54.33	67.85			0.575589301602449		num_sex_part	num_sex_part1 : 9.91e-01, num_sex_part2 : 9.90e-01, num_sex_part3 : 9.90e-01, num_sex_part4 : 9.89e-01, num_sex_part5 : 9.91e-01	num_sex_part1: 2.5e+05 [0.00e+00-Inf], num_sex_part2: 4.3e+05 [0.00e+00-Inf], num_sex_part3: 8.5e+05 [0.00e+00-Inf], num_sex_part4: 1.6e+06 [0.00e+00-Inf], num_sex_part5: 1.4e+05 [0.00e+00-Inf]						False				False				virus	Papillomaviridae		Alphapapillomavirus 7
Antepartum hemorrhage, abruptio placentae, and placenta previa	pregnancy complications	635.2	H. pylori	OMP	No	Unknown	did_not_attempt	0.3700258989947688		1.562		[1.042-2.342]		26	4841						num_sex_part		Female-only			dis_status ~ 4.3e-09[0.985] + (1.562 * mod_ant[0.031]) + (2.2e+05 * num_sex_part1[0.991]) + (3.8e+05 * num_sex_part2[0.990]) + (7.3e+05 * num_sex_part3[0.990]) + (1.5e+06 * num_sex_part4[0.989]) + (1.2e+05 * num_sex_part5[0.991])		2.11	1.73	0.81	0.94	2.1	1.57					54.33	67.85			0.0307173458501629		num_sex_part, same_sex	num_sex_part1 : 9.91e-01, num_sex_part2 : 9.90e-01, num_sex_part3 : 9.90e-01, num_sex_part4 : 9.89e-01, num_sex_part5 : 9.91e-01	num_sex_part1: 2.2e+05 [0.00e+00-Inf], num_sex_part2: 3.8e+05 [0.00e+00-Inf], num_sex_part3: 7.3e+05 [0.00e+00-Inf], num_sex_part4: 1.5e+06 [0.00e+00-Inf], num_sex_part5: 1.2e+05 [0.00e+00-Inf]						False				False				bacteria	Helicobacteraceae		H. pylori
Antepartum hemorrhage, abruptio placentae, and placenta previa	pregnancy complications	635.2	HSV-1	IgG	No	Unknown	did_not_attempt	0.935481169625148		0.982		[0.627-1.537]		26	4841						age, num_in_house		Female-only			dis_status ~ 0.091[0.998] + (0.982 * mod_ant[0.935]) + (0.038 * age[1.2e-08]) + (4.5e+06 * num_in_house2[0.990]) + (2.7e+07 * num_in_house3[0.989]) + (3.2e+07 * num_in_house4[0.989]) + (1.3e+07 * num_in_house5[0.989]) + (0.949 * num_in_house6[1.000])		2.95	3.01	0.89	0.88	3.44	3.46					54.33	67.85			0.935481169625148		age, num_in_house, num_sex_part	age : 1.22e-08, num_in_house2 : 9.90e-01, num_in_house3 : 9.89e-01, num_in_house4 : 9.89e-01, num_in_house5 : 9.89e-01, num_in_house6 : 1.00e+00	age: 0.038 [0.012-0.118], num_in_house2: 4.5e+06 [0.00e+00-Inf], num_in_house3: 2.7e+07 [0.00e+00-Inf], num_in_house4: 3.2e+07 [0.00e+00-Inf], num_in_house5: 1.3e+07 [0.00e+00-Inf], num_in_house6: 0.949 [0.00e+00-Inf]						False				False				virus	Herpesviridae	Alphaherpesvirinae	alphaherpesvirus 1
Antepartum hemorrhage, abruptio placentae, and placenta previa	pregnancy complications	635.2	HSV-2	IgG	No	Unknown	did_not_attempt	0.7194866270030612		0.859		[0.516-1.430]		26	4841						age, num_in_house		Female-only			dis_status ~ 0.101[0.999] + (0.859 * mod_ant[0.559]) + (0.039 * age[1.2e-08]) + (4.4e+06 * num_in_house2[0.990]) + (2.7e+07 * num_in_house3[0.989]) + (3.1e+07 * num_in_house4[0.989]) + (1.3e+07 * num_in_house5[0.989]) + (0.921 * num_in_house6[1.000])		1.47	1.59	0.62	0.8	1.45	1.49					54.33	67.85			0.558864664797459		age, num_in_house, num_sex_part, same_sex	age : 1.19e-08, num_in_house2 : 9.90e-01, num_in_house3 : 9.89e-01, num_in_house4 : 9.89e-01, num_in_house5 : 9.89e-01, num_in_house6 : 1.00e+00	age: 0.039 [0.013-0.119], num_in_house2: 4.4e+06 [0.00e+00-Inf], num_in_house3: 2.7e+07 [0.00e+00-Inf], num_in_house4: 3.1e+07 [0.00e+00-Inf], num_in_house5: 1.3e+07 [0.00e+00-Inf], num_in_house6: 0.921 [0.00e+00-Inf]						False				False				virus	Herpesviridae	Alphaherpesvirinae	alphaherpesvirus 2
Antepartum hemorrhage, abruptio placentae, and placenta previa	pregnancy complications	635.2	HTLV-1	gag	No	Unknown	did_not_attempt	0.4287799411798601		1.334		[0.81-2.198]		26	4841						age, num_in_house		Female-only			dis_status ~ 0.044[0.998] + (1.334 * mod_ant[0.257]) + (0.039 * age[9.4e-09]) + (4.5e+06 * num_in_house2[0.990]) + (2.7e+07 * num_in_house3[0.989]) + (3.2e+07 * num_in_house4[0.989]) + (1.3e+07 * num_in_house5[0.989]) + (0.840 * num_in_house6[1.000])		2.01	1.9	0.87	0.85	2.32	2.08					54.33	67.85			0.257267964707916		age, num_in_house, num_sex_part	age : 9.36e-09, num_in_house2 : 9.90e-01, num_in_house3 : 9.89e-01, num_in_house4 : 9.89e-01, num_in_house5 : 9.89e-01, num_in_house6 : 1.00e+00	age: 0.039 [0.013-0.118], num_in_house2: 4.5e+06 [0.00e+00-Inf], num_in_house3: 2.7e+07 [0.00e+00-Inf], num_in_house4: 3.2e+07 [0.00e+00-Inf], num_in_house5: 1.3e+07 [0.00e+00-Inf], num_in_house6: 0.840 [0.00e+00-Inf]						False				False				virus	Retroviridae	Orthoretrovirinae	T-lymphotropic virus 1
Antepartum hemorrhage, abruptio placentae, and placenta previa	pregnancy complications	635.2	JCV	VP1	No	Unknown	did_not_attempt	0.935481169625148		1.046		[0.525-2.084]		26	4841						age		Female-only			dis_status ~ 1.1e+06[2.2e-06] + (1.046 * mod_ant[0.898]) + (0.039 * age[2.9e-10])		2.54	2.48	0.8	0.59	2.46	2.46					54.33	67.85			0.898208933203637		age	age : 2.92e-10	age: 0.039 [0.014-0.108]						False				False				virus	Polyomaviridae		polyomavirus 2
Antepartum hemorrhage, abruptio placentae, and placenta previa	pregnancy complications	635.2	KSHV	K8_1	No	Unknown	did_not_attempt	0.3700258989947688		2.183		[0.857-5.562]		26	4841						age, num_in_house		Female-only			dis_status ~ 0.028[0.998] + (2.183 * mod_ant[0.102]) + (0.036 * age[1.4e-08]) + (4.5e+06 * num_in_house2[0.990]) + (2.7e+07 * num_in_house3[0.989]) + (3.3e+07 * num_in_house4[0.989]) + (1.3e+07 * num_in_house5[0.989]) + (0.935 * num_in_house6[1.000])		1.8	1.71	0.6	0.37	1.82	1.75					54.33	67.85			0.101879379282639		age, num_in_house	age : 1.39e-08, num_in_house2 : 9.90e-01, num_in_house3 : 9.89e-01, num_in_house4 : 9.89e-01, num_in_house5 : 9.89e-01, num_in_house6 : 1.00e+00	age: 0.036 [0.012-0.114], num_in_house2: 4.5e+06 [0.00e+00-Inf], num_in_house3: 2.7e+07 [0.00e+00-Inf], num_in_house4: 3.3e+07 [0.00e+00-Inf], num_in_house5: 1.3e+07 [0.00e+00-Inf], num_in_house6: 0.935 [0.00e+00-Inf]						True	log_reg_warn: simpleWarning: glm.fit: fitted probabilities numerically 0 or 1 occurred			True	log_reg_warn: simpleWarning: glm.fit: fitted probabilities numerically 0 or 1 occurred			virus	Herpesviridae		gammaherpesvirus 8
Antepartum hemorrhage, abruptio placentae, and placenta previa	pregnancy complications	635.2	MCV	VP1	No	Unknown	did_not_attempt	0.3880172892367327		0.742		[0.463-1.188]		26	4841						age		Female-only			dis_status ~ 2.8e+06[3.0e-07] + (0.742 * mod_ant[0.213]) + (0.039 * age[3.1e-10])		2.64	2.81	0.71	0.84	2.54	2.94					54.33	67.85			0.213409509080203		age, num_sex_part	age : 3.14e-10	age: 0.039 [0.014-0.108]						False				False				virus	Polyomaviridae		polyomavirus 5
Antepartum hemorrhage, abruptio placentae, and placenta previa	pregnancy complications	635.2	T. gondii	sag1	No	Unknown	did_not_attempt	0.769968747771189		1.21		[0.489-2.992]		26	4841						age, num_in_house		Female-only			dis_status ~ 0.068[0.998] + (1.210 * mod_ant[0.680]) + (0.037 * age[1.3e-08]) + (4.6e+06 * num_in_house2[0.990]) + (2.8e+07 * num_in_house3[0.989]) + (3.2e+07 * num_in_house4[0.989]) + (1.3e+07 * num_in_house5[0.989]) + (0.946 * num_in_house6[1.000])		1.87	1.93	0.48	0.43	2	1.94					54.33	67.85			0.680090112451358		age, num_in_house	age : 1.31e-08, num_in_house2 : 9.90e-01, num_in_house3 : 9.89e-01, num_in_house4 : 9.89e-01, num_in_house5 : 9.89e-01, num_in_house6 : 1.00e+00	age: 0.037 [0.012-0.116], num_in_house2: 4.6e+06 [0.00e+00-Inf], num_in_house3: 2.8e+07 [0.00e+00-Inf], num_in_house4: 3.2e+07 [0.00e+00-Inf], num_in_house5: 1.3e+07 [0.00e+00-Inf], num_in_house6: 0.946 [0.00e+00-Inf]						False				False				other	Sarcocystidae	Toxoplasmatinae	T. gondii
Antepartum hemorrhage, abruptio placentae, and placenta previa	pregnancy complications	635.2	VZV	gE_gl	No	Unknown	did_not_attempt	0.371722548181922		1.718		[0.771-3.831]		26	4841						age		Female-only			dis_status ~ 3.0e+05[2.3e-05] + (1.718 * mod_ant[0.186]) + (0.039 * age[2.2e-10])		2.74	2.66	0.45	0.5	2.69	2.64					54.33	67.85			0.185861274090961		age, num_sex_part	age : 2.21e-10	age: 0.039 [0.014-0.106]						False				False				virus	Herpesviridae		alphaherpesvirus 3
Placenta previa and abruptio placenta	pregnancy complications	635.3	BKV	VP1	No	Unknown	did_not_attempt	0.478480554320888		0.601		[0.332-1.088]		45	4841						age, num_in_house		Female-only			dis_status ~ 4.0e+03[6.9e-04] + (0.601 * mod_ant[0.093]) + (0.118 * age[1.6e-10]) + (2.107 * num_in_house2[0.507]) + (8.365 * num_in_house3[0.043]) + (11.997 * num_in_house4[0.016]) + (17.546 * num_in_house5[0.007]) + (2.3e-05 * num_in_house6[0.986])		3.39	3.38	0.58	0.5	3.62	3.53					56.14	67.85			0.0928153892841087		age, num_in_house, num_sex_part	age : 1.59e-10, num_in_house2 : 5.07e-01, num_in_house3 : 4.30e-02, num_in_house4 : 1.60e-02, num_in_house5 : 6.73e-03, num_in_house6 : 9.86e-01	age: 0.118 [0.061-0.227], num_in_house2: 2.107 [0.233-19.045], num_in_house3: 8.365 [1.07-65.428], num_in_house4: 11.997 [1.588-90.613], num_in_house5: 17.546 [2.209-139.351], num_in_house6: 2.3e-05 [0.00e+00-Inf]						False				False				virus	Polyomaviridae		polyomavirus 1
Placenta previa and abruptio placenta	pregnancy complications	635.3	C. trach.	momp_A	No	Unknown	did_not_attempt	0.5607768156264162		0.822		[0.502-1.348]		45	4841						age, num_in_house		Female-only			dis_status ~ 831.255[0.002] + (0.822 * mod_ant[0.438]) + (0.119 * age[2.8e-10]) + (2.211 * num_in_house2[0.480]) + (8.492 * num_in_house3[0.042]) + (11.618 * num_in_house4[0.017]) + (16.743 * num_in_house5[0.008]) + (2.7e-05 * num_in_house6[0.986])		1.31	1.34	0.66	0.6	1.18	1.26					56.14	67.85			0.437686008547831		age, num_in_house, num_sex_part	age : 2.82e-10, num_in_house2 : 4.80e-01, num_in_house3 : 4.15e-02, num_in_house4 : 1.75e-02, num_in_house5 : 7.74e-03, num_in_house6 : 9.86e-01	age: 0.119 [0.062-0.231], num_in_house2: 2.211 [0.245-19.955], num_in_house3: 8.492 [1.086-66.409], num_in_house4: 11.618 [1.538-87.783], num_in_house5: 16.743 [2.104-133.215], num_in_house6: 2.7e-05 [0.00e+00-Inf]						False				False				bacteria	Chlamydiaceae		C. trachomatis
Placenta previa and abruptio placenta	pregnancy complications	635.3	CMV	pp150 Nter	No	Unknown	did_not_attempt	0.5607768156264162		0.886		[0.656-1.195]		45	4841						age, num_in_house		Female-only			dis_status ~ 656.667[0.003] + (0.886 * mod_ant[0.427]) + (0.125 * age[6.2e-10]) + (2.191 * num_in_house2[0.485]) + (8.496 * num_in_house3[0.041]) + (11.821 * num_in_house4[0.017]) + (17.735 * num_in_house5[0.007]) + (2.8e-05 * num_in_house6[0.986])		2.25	2.58	1.08	0.99	1.82	2.95					56.14	67.85			0.427409469700322		age, num_in_house, num_sex_part	age : 6.19e-10, num_in_house2 : 4.85e-01, num_in_house3 : 4.15e-02, num_in_house4 : 1.66e-02, num_in_house5 : 6.51e-03, num_in_house6 : 9.86e-01	age: 0.125 [0.064-0.241], num_in_house2: 2.191 [0.243-19.774], num_in_house3: 8.496 [1.086-66.443], num_in_house4: 11.821 [1.566-89.241], num_in_house5: 17.735 [2.235-140.739], num_in_house6: 2.8e-05 [0.00e+00-Inf]						False				False				virus	Herpesviridae	Betaherpesvirinae	betaherpesvirus 5
Placenta previa and abruptio placenta	pregnancy complications	635.3	EBV	VCA_p18	No	Unknown	did_not_attempt	0.5607768156264162		0.812		[0.519-1.271]		45	4841						num_sex_part		Female-only			dis_status ~ 4.3e-08[0.979] + (0.812 * mod_ant[0.362]) + (3.6e+05 * num_sex_part1[0.984]) + (3.4e+05 * num_sex_part2[0.984]) + (3.8e+05 * num_sex_part3[0.984]) + (1.2e+06 * num_sex_part4[0.982]) + (1.2e+05 * num_sex_part5[0.985])		3.7	3.73	0.7	0.6	3.87	3.88					56.14	67.85			0.362192150444675		num_sex_part	num_sex_part1 : 9.84e-01, num_sex_part2 : 9.84e-01, num_sex_part3 : 9.84e-01, num_sex_part4 : 9.82e-01, num_sex_part5 : 9.85e-01	num_sex_part1: 3.6e+05 [0.00e+00-Inf], num_sex_part2: 3.4e+05 [0.00e+00-Inf], num_sex_part3: 3.8e+05 [0.00e+00-Inf], num_sex_part4: 1.2e+06 [0.00e+00-Inf], num_sex_part5: 1.2e+05 [0.00e+00-Inf]						False				False				virus	Herpesviridae		gammaherpesvirus 4
Placenta previa and abruptio placenta	pregnancy complications	635.3	HBV	HBc	No	Unknown	did_not_attempt	0.5607768156264162		0.817		[0.485-1.377]		45	4841						num_in_house, num_sex_part		Female-only			dis_status ~ 4.9e-09[0.985] + (0.817 * mod_ant[0.449]) + (1.846 * num_in_house2[0.585]) + (14.771 * num_in_house3[0.010]) + (31.266 * num_in_house4[8.2e-04]) + (47.599 * num_in_house5[2.5e-04]) + (1.3e-05 * num_in_house6[0.992]) + (2.0e+05 * num_sex_part1[0.990]) + (1.6e+05 * num_sex_part2[0.990]) + (1.8e+05 * num_sex_part3[0.990]) + (5.2e+05 * num_sex_part4[0.989]) + (8.5e+04 * num_sex_part5[0.991])		0.58	0.65	0.52	0.61	0.6	0.7					56.14	67.85			0.448621452501133		num_in_house, num_sex_part	num_in_house2 : 5.85e-01, num_in_house3 : 1.01e-02, num_in_house4 : 8.20e-04, num_in_house5 : 2.47e-04, num_in_house6 : 9.92e-01, num_sex_part1 : 9.90e-01, num_sex_part2 : 9.90e-01, num_sex_part3 : 9.90e-01, num_sex_part4 : 9.89e-01, num_sex_part5 : 9.91e-01	num_in_house2: 1.846 [0.205-16.609], num_in_house3: 14.771 [1.899-114.910], num_in_house4: 31.266 [4.162-234.903], num_in_house5: 47.599 [6.033-375.549], num_in_house6: 1.3e-05 [0.00e+00-Inf], num_sex_part1: 2.0e+05 [0.00e+00-Inf], num_sex_part2: 1.6e+05 [0.00e+00-Inf], num_sex_part3: 1.8e+05 [0.00e+00-Inf], num_sex_part4: 5.2e+05 [0.00e+00-Inf], num_sex_part5: 8.5e+04 [0.00e+00-Inf]						False				False				virus	Hepadnaviridae		Hepatitis B virus
Placenta previa and abruptio placenta	pregnancy complications	635.3	HCV	Core	No	Unknown	did_not_attempt	0.7748209706075484		0.921		[0.571-1.486]		45	4841								Female-only			dis_status ~ 0.010[8.9e-120] + (0.921 * mod_ant[0.736])		0.54	0.57	0.6	0.63	0.48	0.48					56.14	67.85			0.736079922077171			:							False				False				virus	Flaviviridae		Hepacivirus C
Placenta previa and abruptio placenta	pregnancy complications	635.3	HHV-6	IE1A	No	Unknown	did_not_attempt	0.5679681277594588		1.274		[0.635-2.554]		45	4841						age		Female-only			dis_status ~ 8.5e+03[9.4e-07] + (1.274 * mod_ant[0.496]) + (0.097 * age[5.0e-15])		2.29	2.27	0.44	0.44	2.28	2.28					56.14	67.85			0.495673282722976		age	age : 4.99e-15	age: 0.097 [0.054-0.174]						False				False				virus	Herpesviridae	Betaherpesvirinae	betaherpesvirus 6
Placenta previa and abruptio placenta	pregnancy complications	635.3	HHV-7	U14	No	Unknown	did_not_attempt	0.5679681277594588		1.275		[0.617-2.635]		45	4841						age		Female-only			dis_status ~ 7.3e+03[6.3e-06] + (1.275 * mod_ant[0.511]) + (0.097 * age[5.9e-15])		2.85	2.81	0.4	0.43	2.89	2.84					56.14	67.85			0.511171314983513		age, num_sex_part	age : 5.90e-15	age: 0.097 [0.054-0.174]						False				False				virus	Herpesviridae	Betaherpesvirinae	betaherpesvirus 7
Placenta previa and abruptio placenta	pregnancy complications	635.3	HIV	env	No	Unknown	did_not_attempt	0.478480554320888		2.147		[0.82-5.618]		45	4841						age, num_in_house		Female-only			dis_status ~ 203.880[0.019] + (2.147 * mod_ant[0.120]) + (0.117 * age[2.3e-10]) + (2.283 * num_in_house2[0.462]) + (8.744 * num_in_house3[0.039]) + (12.770 * num_in_house4[0.014]) + (18.099 * num_in_house5[0.006]) + (2.7e-05 * num_in_house6[0.986])		1.58	1.53	0.3	0.39	1.57	1.58					56.14	67.85			0.119620138580222		age, num_in_house	age : 2.32e-10, num_in_house2 : 4.62e-01, num_in_house3 : 3.90e-02, num_in_house4 : 1.37e-02, num_in_house5 : 6.18e-03, num_in_house6 : 9.86e-01	age: 0.117 [0.06-0.228], num_in_house2: 2.283 [0.252-20.641], num_in_house3: 8.744 [1.115-68.546], num_in_house4: 12.770 [1.687-96.697], num_in_house5: 18.099 [2.277-143.870], num_in_house6: 2.7e-05 [0.00e+00-Inf]						False				False				virus	Retroviridae		Lentivirus
Placenta previa and abruptio placenta	pregnancy complications	635.3	HPV-16	E7	No	Unknown	did_not_attempt	0.5607768156264162		1.294		[0.78-2.146]		45	4841						age		Female-only			dis_status ~ 1.1e+04[5.2e-08] + (1.294 * mod_ant[0.319]) + (0.097 * age[5.0e-15])		1.18	1.12	0.64	0.61	1.11	1.2					56.14	67.85			0.318840949100881		age	age : 5.03e-15	age: 0.097 [0.054-0.174]						False				False				virus	Papillomaviridae		Alphapapillomavirus 9
Placenta previa and abruptio placenta	pregnancy complications	635.3	HPV-18	L1	No	Unknown	did_not_attempt	0.5607768156264162		1.359		[0.703-2.624]		45	4841						num_sex_part		Female-only			dis_status ~ 1.5e-08[0.977] + (1.359 * mod_ant[0.362]) + (3.0e+05 * num_sex_part1[0.984]) + (2.8e+05 * num_sex_part2[0.984]) + (3.1e+05 * num_sex_part3[0.984]) + (9.5e+05 * num_sex_part4[0.983]) + (9.9e+04 * num_sex_part5[0.986])		1.6	1.52	0.33	0.46	1.58	1.57					56.14	67.85			0.361756853496551		num_sex_part	num_sex_part1 : 9.84e-01, num_sex_part2 : 9.84e-01, num_sex_part3 : 9.84e-01, num_sex_part4 : 9.83e-01, num_sex_part5 : 9.86e-01	num_sex_part1: 3.0e+05 [0.00e+00-Inf], num_sex_part2: 2.8e+05 [0.00e+00-Inf], num_sex_part3: 3.1e+05 [0.00e+00-Inf], num_sex_part4: 9.5e+05 [0.00e+00-Inf], num_sex_part5: 9.9e+04 [0.00e+00-Inf]						False				False				virus	Papillomaviridae		Alphapapillomavirus 7
Placenta previa and abruptio placenta	pregnancy complications	635.3	H. pylori	CagA	No	Unknown	did_not_attempt	0.478480554320888		0.63		[0.359-1.104]		19	2491						age		Female-only			dis_status ~ 2.4e+04[1.4e-04] + (0.630 * mod_ant[0.106]) + (0.099 * age[4.8e-07])		1.63	2.02	0.82	0.94	1.65	1.84					56.13	67.62			0.106386237955358		age, num_sex_part	age : 4.82e-07	age: 0.099 [0.04-0.244]						False				False				bacteria	Helicobacteraceae		H. pylori
Placenta previa and abruptio placenta	pregnancy complications	635.3	HSV-1	IgG	No	Unknown	did_not_attempt	0.5607768156264162		0.866		[0.621-1.208]		45	4841						age, num_in_house		Female-only			dis_status ~ 887.948[0.002] + (0.866 * mod_ant[0.397]) + (0.121 * age[3.1e-10]) + (2.240 * num_in_house2[0.472]) + (8.659 * num_in_house3[0.040]) + (11.879 * num_in_house4[0.016]) + (17.644 * num_in_house5[0.007]) + (2.8e-05 * num_in_house6[0.986])		2.84	3.01	0.87	0.88	2.98	3.46					56.14	67.85			0.397381098545498		age, num_in_house, num_sex_part	age : 3.08e-10, num_in_house2 : 4.72e-01, num_in_house3 : 3.98e-02, num_in_house4 : 1.64e-02, num_in_house5 : 6.60e-03, num_in_house6 : 9.86e-01	age: 0.121 [0.063-0.233], num_in_house2: 2.240 [0.248-20.216], num_in_house3: 8.659 [1.106-67.769], num_in_house4: 11.879 [1.574-89.650], num_in_house5: 17.644 [2.224-139.978], num_in_house6: 2.8e-05 [0.00e+00-Inf]						False				False				virus	Herpesviridae	Alphaherpesvirinae	alphaherpesvirus 1
Placenta previa and abruptio placenta	pregnancy complications	635.3	HSV-2	IgG	No	Unknown	did_not_attempt	0.478480554320888		1.354		[0.954-1.923]		45	4841						age, num_in_house		Female-only			dis_status ~ 336.387[0.008] + (1.354 * mod_ant[0.090]) + (0.121 * age[4.1e-10]) + (2.318 * num_in_house2[0.454]) + (8.552 * num_in_house3[0.041]) + (12.778 * num_in_house4[0.014]) + (18.188 * num_in_house5[0.006]) + (2.8e-05 * num_in_house6[0.986])		1.8	1.59	0.77	0.8	1.57	1.49					56.14	67.85			0.0898368851656391		age, num_in_house, num_sex_part	age : 4.14e-10, num_in_house2 : 4.54e-01, num_in_house3 : 4.09e-02, num_in_house4 : 1.36e-02, num_in_house5 : 6.10e-03, num_in_house6 : 9.86e-01	age: 0.121 [0.062-0.234], num_in_house2: 2.318 [0.257-20.936], num_in_house3: 8.552 [1.093-66.934], num_in_house4: 12.778 [1.689-96.647], num_in_house5: 18.188 [2.288-144.582], num_in_house6: 2.8e-05 [0.00e+00-Inf]						False				False				virus	Herpesviridae	Alphaherpesvirinae	alphaherpesvirus 2
Placenta previa and abruptio placenta	pregnancy complications	635.3	HTLV-1	gag	No	Unknown	did_not_attempt	0.48274691786176		0.782		[0.553-1.105]		45	4841						age, num_in_house		Female-only			dis_status ~ 883.583[0.002] + (0.782 * mod_ant[0.163]) + (0.121 * age[4.5e-10]) + (2.236 * num_in_house2[0.473]) + (8.544 * num_in_house3[0.041]) + (11.875 * num_in_house4[0.016]) + (18.246 * num_in_house5[0.006]) + (2.9e-05 * num_in_house6[0.987])		1.66	1.9	0.86	0.85	1.58	2.08					56.14	67.85			0.163202120845061		age, num_in_house, num_sex_part	age : 4.53e-10, num_in_house2 : 4.73e-01, num_in_house3 : 4.09e-02, num_in_house4 : 1.64e-02, num_in_house5 : 6.02e-03, num_in_house6 : 9.87e-01	age: 0.121 [0.062-0.235], num_in_house2: 2.236 [0.248-20.175], num_in_house3: 8.544 [1.092-66.830], num_in_house4: 11.875 [1.573-89.636], num_in_house5: 18.246 [2.297-144.935], num_in_house6: 2.9e-05 [0.00e+00-Inf]						False				False				virus	Retroviridae	Orthoretrovirinae	T-lymphotropic virus 1
Placenta previa and abruptio placenta	pregnancy complications	635.3	JCV	VP1	No	Unknown	did_not_attempt	0.5607768156264162		1.256		[0.724-2.178]		45	4841						age		Female-only			dis_status ~ 7.6e+03[1.4e-06] + (1.256 * mod_ant[0.418]) + (0.098 * age[7.5e-15])		2.59	2.48	0.57	0.59	2.55	2.46					56.14	67.85			0.417737143307134		age	age : 7.48e-15	age: 0.098 [0.055-0.176]						False				False				virus	Polyomaviridae		polyomavirus 2
Placenta previa and abruptio placenta	pregnancy complications	635.3	KSHV	LANA	No	Unknown	did_not_attempt	0.5607768156264162		1.287		[0.837-1.980]		45	4841						age		Female-only			dis_status ~ 1.2e+04[3.6e-08] + (1.287 * mod_ant[0.250]) + (0.096 * age[5.1e-15])		1.15	1.08	0.58	0.67	1.15	1.18					56.14	67.85			0.250215332505254		age	age : 5.08e-15	age: 0.096 [0.053-0.173]						False				False				virus	Herpesviridae		gammaherpesvirus 8
Placenta previa and abruptio placenta	pregnancy complications	635.3	MCV	VP1	No	Unknown	did_not_attempt	0.800775937074105		0.954		[0.66-1.377]		45	4841						age		Female-only			dis_status ~ 1.6e+04[4.6e-08] + (0.954 * mod_ant[0.801]) + (0.097 * age[5.8e-15])		2.81	2.81	0.84	0.84	2.98	2.94					56.14	67.85			0.800775937074105		age, num_sex_part	age : 5.78e-15	age: 0.097 [0.054-0.175]						False				False				virus	Polyomaviridae		polyomavirus 5
Placenta previa and abruptio placenta	pregnancy complications	635.3	T. gondii	p22	No	Unknown	did_not_attempt	0.48274691786176		1.44		[0.856-2.422]		45	4841						age, num_in_house		Female-only			dis_status ~ 390.734[0.007] + (1.440 * mod_ant[0.169]) + (0.118 * age[2.7e-10]) + (2.264 * num_in_house2[0.467]) + (8.569 * num_in_house3[0.041]) + (12.402 * num_in_house4[0.015]) + (17.751 * num_in_house5[0.006]) + (2.7e-05 * num_in_house6[0.986])		1.51	1.44	0.52	0.59	1.45	1.46					56.14	67.85			0.168961421251616		age, num_in_house	age : 2.72e-10, num_in_house2 : 4.67e-01, num_in_house3 : 4.07e-02, num_in_house4 : 1.47e-02, num_in_house5 : 6.50e-03, num_in_house6 : 9.86e-01	age: 0.118 [0.061-0.229], num_in_house2: 2.264 [0.251-20.442], num_in_house3: 8.569 [1.095-67.048], num_in_house4: 12.402 [1.642-93.679], num_in_house5: 17.751 [2.236-140.894], num_in_house6: 2.7e-05 [0.00e+00-Inf]						False				False				other	Sarcocystidae	Toxoplasmatinae	T. gondii
Placenta previa and abruptio placenta	pregnancy complications	635.3	VZV	gE_gl	No	Unknown	did_not_attempt	0.478480554320888		1.658		[0.909-3.026]		45	4841						age		Female-only			dis_status ~ 4.0e+03[7.1e-06] + (1.658 * mod_ant[0.099]) + (0.096 * age[3.5e-15])		2.74	2.66	0.59	0.5	2.76	2.64					56.14	67.85			0.09940451453268		age, num_sex_part	age : 3.51e-15	age: 0.096 [0.053-0.172]						False				False				virus	Herpesviridae		alphaherpesvirus 3
Early or threatened labor; hemorrhage in early pregnancy	pregnancy complications	636	BKV	VP1	No	Unknown	did_not_attempt	0.5981436835422066		1.212		[0.679-2.163]		71	4841						age, num_in_house, num_sex_part		Female-only			dis_status ~ 2.0e-04[0.993] + (1.212 * mod_ant[0.517]) + (0.164 * age[8.1e-13]) + (2.559 * num_in_house2[0.230]) + (5.753 * num_in_house3[0.022]) + (9.121 * num_in_house4[0.003]) + (14.641 * num_in_house5[4.5e-04]) + (5.8e-06 * num_in_house6[0.991]) + (5.7e+05 * num_sex_part1[0.989]) + (3.2e+05 * num_sex_part2[0.989]) + (2.9e+05 * num_sex_part3[0.989]) + (8.0e+05 * num_sex_part4[0.989]) + (4.0e+05 * num_sex_part5[0.989])		3.52	3.38	0.5	0.5	3.71	3.53					56.84	67.85			0.516503079320696		age, num_in_house, num_sex_part, same_sex	age : 8.13e-13, num_in_house2 : 2.30e-01, num_in_house3 : 2.15e-02, num_in_house4 : 2.96e-03, num_in_house5 : 4.55e-04, num_in_house6 : 9.91e-01, num_sex_part1 : 9.89e-01, num_sex_part2 : 9.89e-01, num_sex_part3 : 9.89e-01, num_sex_part4 : 9.89e-01, num_sex_part5 : 9.89e-01	age: 0.164 [0.10-0.269], num_in_house2: 2.559 [0.552-11.856], num_in_house3: 5.753 [1.294-25.576], num_in_house4: 9.121 [2.123-39.185], num_in_house5: 14.641 [3.266-65.642], num_in_house6: 5.8e-06 [0.00e+00-Inf], num_sex_part1: 5.7e+05 [0.00e+00-Inf], num_sex_part2: 3.2e+05 [0.00e+00-Inf], num_sex_part3: 2.9e+05 [0.00e+00-Inf], num_sex_part4: 8.0e+05 [0.00e+00-Inf], num_sex_part5: 4.0e+05 [0.00e+00-Inf]						False				False				virus	Polyomaviridae		polyomavirus 1
Early or threatened labor; hemorrhage in early pregnancy	pregnancy complications	636	C. trach.	momp_D	No	Unknown	did_not	0.059455016133688	0.2079642015009296	1.438	1.676	[1.096-1.888]	[0.854-3.287]	71	4841	781	4771	6349-5	Chlamydia trachomatis [Presence] in Specimen by Organism specific culture	glm	age, num_in_house	age	Female-only	Female-only	0	dis_status ~ 130.721[0.003] + (1.438 * mod_ant[0.009]) + (0.160 * age[1.0e-13]) + (2.725 * num_in_house2[0.199]) + (5.670 * num_in_house3[0.022]) + (9.690 * num_in_house4[0.002]) + (15.947 * num_in_house5[2.7e-04]) + (1.2e-05 * num_in_house6[0.986])	dis_status ~ 0.094[1.4e-141] + (1.676 * mod_ant[0.133]) + (1.190 * age[2.3e-11])	1.64	1.32	0.87	0.79	1.43	1.2	4731	40	770	11	56.84	67.85	33.15	29.54	0.00885427170908212	0.133310385577519	age, num_in_house, num_sex_part, same_sex	age : 1.01e-13, num_in_house2 : 1.99e-01, num_in_house3 : 2.23e-02, num_in_house4 : 2.13e-03, num_in_house5 : 2.74e-04, num_in_house6 : 9.86e-01	age: 0.160 [0.099-0.259], num_in_house2: 2.725 [0.591-12.568], num_in_house3: 5.670 [1.28-25.110], num_in_house4: 9.690 [2.275-41.276], num_in_house5: 15.947 [3.588-70.876], num_in_house6: 1.2e-05 [0.00e+00-Inf]	age : 2.27e-11	age: 1.190 [1.131-1.252]		0 45130-2 [Chlamydia trachomatis Ab [Presence] in Body fluid, glm]: nCase: 358 | nCon: 609, corr p-val: 0.248, uncorr p-val: 0.167, OR: 1.98 | model: dis_status ~ 12.569[3.2e-07] + (1.980 * mod_ant[0.167]) + (0.450 * age[5.0e-10]), glm_warn [False]: nan log10 trans: False | Notes: nan 1 50387-0 [Chlamydia trachomatis rRNA [Presence] in Cervix by NAA with probe detection, glm]: nCase: 15440 | nCon: 89313, corr p-val: 0.645, uncorr p-val: 0.549, OR: 1.033 | model: dis_status ~ 0.538[2.1e-69] + (1.033 * mod_ant[0.549]) + (0.724 * age[1.4e-232]), glm_warn [False]: nan log10 trans: False | Notes: nan 2 57288-3 [Chlamydia trachomatis rRNA [Presence] in Nasopharynx by NAA with probe detection, firth]: nCase: 90 | nCon: 1952, corr p-val: 0.645, uncorr p-val: 0.545, OR: 1.748 | model: dis_status ~ 0.011[0.0e+00] + (1.748 * mod_ant[0.545]) + (1.710 * age[1.2e-10]), glm_warn [False]: nan log10 trans: False | Notes: n=2042 | DoF=2 | n iters: full : 6.00e+00, null : 5.00e+00 | Conv at last: LL change : 5.97e-12, max abs score : 2.44e-07, beta change : 1.44e-06 | Log Likes: full : -3.44e+02, null : -3.64e+02 | Method: Penalized ML | control: maxit : 2500, maxhs : 0, maxstep : 5, lconv : 1e-05, gconv : 1e-05, xconv : 1e-05, collapse : TRUE, fit : NR, call : logistf.control(maxit = n_iter) | mod control: tau : 0.5, terms.fit : NULL, call : logistf.mod.control() 3 57287-5 [Chlamydia trachomatis rRNA [Presence] in Anal by NAA with probe detection, glm]: nCase: 1438 | nCon: 15176, corr p-val: 0.749, uncorr p-val: 0.69, OR: 1.085 | model: dis_status ~ 0.096[4.4e-169] + (1.085 * mod_ant[0.690]) + (0.995 * age[0.817]), glm_warn [False]: nan log10 trans: False | Notes: nan dtype: object	90243 16599-3 [Chlamydia trachomatis DNA [Presence] in Blood by NAA with probe detection, glm]: nCase: 1988 | nCon: 48025, corr p-val: 0.967, uncorr p-val: 0.967, OR: 0.994 | model: dis_status ~ 0.096[9.0e-139] + (0.994 * mod_ant[0.967]) + (0.796 * age[1.1e-19]), glm_warn [False]: nan log10 trans: False | Notes: nan 90244 21190-4 [Chlamydia trachomatis DNA [Presence] in Cervix by NAA with probe detection, glm]: nCase: 14226 | nCon: 47205, corr p-val: 1.72e-06, uncorr p-val: 4.29e-07, OR: 0.735 | model: dis_status ~ 0.872[4.3e-04] + (0.735 * mod_ant[4.3e-07]) + (0.742 * age[9.6e-168]), glm_warn [False]: nan log10 trans: False | Notes: nan 90245 21613-5 [Chlamydia trachomatis DNA [Presence] in Specimen by NAA with probe detection, glm]: nCase: 169681 | nCon: 875775, corr p-val: 6.80e-101, uncorr p-val: 2.61e-102, OR: 0.698 | model: dis_status ~ 0.316[0.0e+00] + (0.698 * mod_ant[2.6e-102]) + (0.879 * age[0.0e+00]), glm_warn [False]: nan log10 trans: False | Notes: nan 90246 31777-6 [Chlamydia trachomatis Ag [Presence] in Specimen, glm]: nCase: 12325 | nCon: 63136, corr p-val: 4.47e-08, uncorr p-val: 9.74e-09, OR: 0.697 | model: dis_status ~ 1.860[5.0e-45] + (0.697 * mod_ant[9.7e-09]) + (0.601 * age[0.0e+00]), glm_warn [False]: nan log10 trans: False | Notes: nan 90247 42931-6 [Chlamydia trachomatis rRNA [Presence] in Urine by NAA with probe detection, glm]: nCase: 16385 | nCon: 80946, corr p-val: 3.85e-04, uncorr p-val: 1.18e-04, OR: 0.82 | model: dis_status ~ 0.110[0.0e+00] + (0.820 * mod_ant[1.2e-04]) + (1.207 * age[1.3e-161]), glm_warn [False]: nan log10 trans: False | Notes: nan 90248 43304-5 [Chlamydia trachomatis rRNA [Presence] in Specimen by NAA with probe detection, glm]: nCase: 106001 | nCon: 508161, corr p-val: 4.94e-54, uncorr p-val: 3.80e-55, OR: 0.677 | model: dis_status ~ 0.228[0.0e+00] + (0.677 * mod_ant[3.8e-55]) + (0.976 * age[7.4e-15]), glm_warn [False]: nan log10 trans: False | Notes: nan 90249 43404-3 [Chlamydia trachomatis DNA [Presence] in Specimen by Probe with signal amplification, glm]: nCase: 65804 | nCon: 268442, corr p-val: 2.73e-81, uncorr p-val: 1.40e-82, OR: 0.546 | model: dis_status ~ 0.371[0.0e+00] + (0.546 * mod_ant[1.4e-82]) + (0.889 * age[1.6e-167]), glm_warn [False]: nan log10 trans: False | Notes: nan 90250 45084-1 [Chlamydia trachomatis DNA [Presence] in Vaginal fluid by NAA with probe detection, glm]: nCase: 9455 | nCon: 36263, corr p-val: 0.028, uncorr p-val: 0.013, OR: 0.855 | model: dis_status ~ 0.821[1.4e-06] + (0.855 * mod_ant[0.013]) + (0.717 * age[4.5e-178]), glm_warn [False]: nan log10 trans: False | Notes: nan 90252 4993-2 [Chlamydia trachomatis rRNA [Presence] in Specimen by Probe, glm]: nCase: 7648 | nCon: 34173, corr p-val: 4.32e-07, uncorr p-val: 9.96e-08, OR: 0.623 | model: dis_status ~ 0.841[9.8e-04] + (0.623 * mod_ant[1.0e-07]) + (0.695 * age[5.1e-140]), glm_warn [False]: nan log10 trans: False | Notes: nan 90254 53925-4 [Chlamydia trachomatis rRNA [Presence] in Urethra by NAA with probe detection, firth]: nCase: 55 | nCon: 10904, corr p-val: 0.662, uncorr p-val: 0.569, OR: 0.704 | model: dis_status ~ 8.2e-04[0.0e+00] + (0.704 * mod_ant[0.569]) + (1.862 * age[7.3e-08]), glm_warn [False]: nan log10 trans: False | Notes: n=10959 | DoF=2 | n iters: full : 8.00e+00, null : 8.00e+00 | Conv at last: LL change : 1.34e-10, max abs score : 1.09e-06, beta change : 3.91e-06 | Log Likes: full : -3.27e+02, null : -3.42e+02 | Method: Penalized ML | control: maxit : 2500, maxhs : 0, maxstep : 5, lconv : 1e-05, gconv : 1e-05, xconv : 1e-05, collapse : TRUE, fit : NR, call : logistf.control(maxit = n_iter) | mod control: tau : 0.5, terms.fit : NULL, call : logistf.mod.control() 90255 53926-2 [Chlamydia trachomatis rRNA [Presence] in Vaginal fluid by NAA with probe detection, glm]: nCase: 3681 | nCon: 10430, corr p-val: 0.404, uncorr p-val: 0.285, OR: 0.901 | model: dis_status ~ 0.479[1.7e-30] + (0.901 * mod_ant[0.285]) + (0.913 * age[7.9e-07]), glm_warn [False]: nan log10 trans: False | Notes: nan 90259 6356-0 [Chlamydia trachomatis DNA [Presence] in Genital specimen by NAA with probe detection, glm]: nCase: 9824 | nCon: 47560, corr p-val: 1.85e-11, uncorr p-val: 3.44e-12, OR: 0.621 | model: dis_status ~ 0.532[4.4e-59] + (0.621 * mod_ant[3.4e-12]) + (0.769 * age[6.9e-132]), glm_warn [False]: nan log10 trans: False | Notes: nan 90260 6357-8 [Chlamydia trachomatis DNA [Presence] in Urine by NAA with probe detection, glm]: nCase: 12733 | nCon: 118309, corr p-val: 3.81e-12, uncorr p-val: 6.85e-13, OR: 0.684 | model: dis_status ~ 0.143[0.0e+00] + (0.684 * mod_ant[6.8e-13]) + (0.923 * age[7.1e-21]), glm_warn [False]: nan log10 trans: False | Notes: nan dtype: object	False		False		False		False		bacteria	Chlamydiaceae		C. trachomatis
Early or threatened labor; hemorrhage in early pregnancy	pregnancy complications	636	CMV	pp52	Yes	Unknown	replicated	0.1762186893977407	2.788124101406429e-06	1.24	1.31	[0.975-1.577]	[1.177-1.458]	71	4841	1802	18186	22244-8	Cytomegalovirus IgG Ab [Presence] in Serum or Plasma	glm	age, num_in_house, num_sex_part	age	Female-only	Female-only	0	dis_status ~ 3.7e-04[0.993] + (1.240 * mod_ant[0.079]) + (0.154 * age[1.9e-13]) + (2.558 * num_in_house2[0.230]) + (5.465 * num_in_house3[0.026]) + (8.946 * num_in_house4[0.003]) + (13.825 * num_in_house5[6.1e-04]) + (5.1e-06 * num_in_house6[0.990]) + (5.3e+05 * num_sex_part1[0.989]) + (2.9e+05 * num_sex_part2[0.989]) + (2.6e+05 * num_sex_part3[0.990]) + (7.1e+05 * num_sex_part4[0.989]) + (3.4e+05 * num_sex_part5[0.989])	dis_status ~ 0.784[1.6e-04] + (1.310 * mod_ant[7.3e-07]) + (0.589 * age[2.2e-232])	2.89	2.86	1.1	1.06	3.53	3.46	6431	11755	731	1071	56.84	67.85	34.76	49.91	0.0792984102289833	7.32776206138869e-07	bmi, age, num_in_house, num_sex_part	age : 1.86e-13, num_in_house2 : 2.30e-01, num_in_house3 : 2.58e-02, num_in_house4 : 3.22e-03, num_in_house5 : 6.11e-04, num_in_house6 : 9.90e-01, num_sex_part1 : 9.89e-01, num_sex_part2 : 9.89e-01, num_sex_part3 : 9.90e-01, num_sex_part4 : 9.89e-01, num_sex_part5 : 9.89e-01	age: 0.154 [0.093-0.253], num_in_house2: 2.558 [0.552-11.849], num_in_house3: 5.465 [1.228-24.332], num_in_house4: 8.946 [2.082-38.436], num_in_house5: 13.825 [3.078-62.102], num_in_house6: 5.1e-06 [0.00e+00-Inf], num_sex_part1: 5.3e+05 [0.00e+00-Inf], num_sex_part2: 2.9e+05 [0.00e+00-Inf], num_sex_part3: 2.6e+05 [0.00e+00-Inf], num_sex_part4: 7.1e+05 [0.00e+00-Inf], num_sex_part5: 3.4e+05 [0.00e+00-Inf]	age : 2.23e-232	age: 0.589 [0.57-0.608]		0 13949-3 [Cytomegalovirus IgG Ab [Presence] in Serum or Plasma by Immunoassay, glm]: nCase: 1949 | nCon: 29166, corr p-val: 0.023, uncorr p-val: 0.01, OR: 1.133 | model: dis_status ~ 0.228[4.9e-169] + (1.133 * mod_ant[0.010]) + (0.734 * age[4.8e-127]), glm_warn [False]: nan log10 trans: False | Notes: nan 1 16718-9 [Cytomegalovirus Ag [Presence] in Blood, firth]: nCase: 33 | nCon: 654, corr p-val: 0.027, uncorr p-val: 0.012, OR: 10.883 | model: dis_status ~ 0.042[0.0e+00] + (10.883 * mod_ant[0.012]) + (1.037 * age[0.693]), glm_warn [False]: nan log10 trans: False | Notes: n=687 | DoF=2 | n iters: full : 6.00e+00, null : 5.00e+00 | Conv at last: LL change : 9.95e-13, max abs score : 2.18e-07, beta change : 5.67e-07 | Log Likes: full : -1.26e+02, null : -1.29e+02 | Method: Penalized ML | control: maxit : 2500, maxhs : 0, maxstep : 5, lconv : 1e-05, gconv : 1e-05, xconv : 1e-05, collapse : TRUE, fit : NR, call : logistf.control(maxit = n_iter) | mod control: tau : 0.5, terms.fit : NULL, call : logistf.mod.control() 2 30246-3 [Cytomegalovirus DNA [Presence] in Serum or Plasma by NAA with probe detection, glm]: nCase: 66 | nCon: 3785, corr p-val: 0.289, uncorr p-val: 0.198, OR: 1.751 | model: dis_status ~ 0.035[2.0e-45] + (1.751 * mod_ant[0.198]) + (0.834 * age[7.6e-04]), glm_warn [False]: nan log10 trans: False | Notes: nan 3 4996-5 [Cytomegalovirus DNA [Presence] in Blood by NAA with probe detection, firth]: nCase: 27 | nCon: 810, corr p-val: 0.645, uncorr p-val: 0.542, OR: 2.825 | model: dis_status ~ 0.329[0.006] + (2.825 * mod_ant[0.542]) + (0.617 * age[8.3e-07]), glm_warn [False]: nan log10 trans: False | Notes: n=837 | DoF=2 | n iters: full : 7.00e+00, null : 6.00e+00 | Conv at last: LL change : 2.53e-11, max abs score : 1.60e-06, beta change : 2.49e-06 | Log Likes: full : -1.04e+02, null : -1.16e+02 | Method: Penalized ML | control: maxit : 2500, maxhs : 0, maxstep : 5, lconv : 1e-05, gconv : 1e-05, xconv : 1e-05, collapse : TRUE, fit : NR, call : logistf.control(maxit = n_iter) | mod control: tau : 0.5, terms.fit : NULL, call : logistf.mod.control() 4 5000-5 [Cytomegalovirus DNA [Presence] in Specimen by NAA with probe detection, glm]: nCase: 462 | nCon: 17246, corr p-val: 0.718, uncorr p-val: 0.645, OR: 1.123 | model: dis_status ~ 0.100[7.3e-134] + (1.123 * mod_ant[0.645]) + (0.739 * age[1.6e-44]), glm_warn [False]: nan log10 trans: False | Notes: nan 5 82189-2 [Cytomegalovirus DNA [Presence] in Cerebral spinal fluid by NAA with non-probe detection, firth]: nCase: 295 | nCon: 11547, corr p-val: 0.786, uncorr p-val: 0.751, OR: 1.641 | model: dis_status ~ 0.050[0.0e+00] + (1.641 * mod_ant[0.751]) + (0.844 * age[2.4e-12]), glm_warn [False]: nan log10 trans: False | Notes: n=11842 | DoF=2 | n iters: full : 7.00e+00, null : 6.00e+00 | Conv at last: LL change : 7.89e-11, max abs score : 6.38e-08, beta change : 4.26e-07 | Log Likes: full : -1.35e+03, null : -1.37e+03 | Method: Penalized ML | control: maxit : 2500, maxhs : 0, maxstep : 5, lconv : 1e-05, gconv : 1e-05, xconv : 1e-05, collapse : TRUE, fit : NR, call : logistf.control(maxit = n_iter) | mod control: tau : 0.5, terms.fit : NULL, call : logistf.mod.control() 6 30326-3 [Cytomegalovirus DNA [Presence] in Cerebral spinal fluid by NAA with probe detection, firth]: nCase: 179 | nCon: 2734, corr p-val: 0.878, uncorr p-val: 0.864, OR: 1.306 | model: dis_status ~ 0.153[0.0e+00] + (1.306 * mod_ant[0.864]) + (0.822 * age[5.0e-09]), glm_warn [False]: nan log10 trans: False | Notes: n=2913 | DoF=2 | n iters: full : 6.00e+00, null : 5.00e+00 | Conv at last: LL change : 1.21e-11, max abs score : 7.46e-07, beta change : 4.25e-06 | Log Likes: full : -6.50e+02, null : -6.67e+02 | Method: Penalized ML | control: maxit : 2500, maxhs : 0, maxstep : 5, lconv : 1e-05, gconv : 1e-05, xconv : 1e-05, collapse : TRUE, fit : NR, call : logistf.control(maxit = n_iter) | mod control: tau : 0.5, terms.fit : NULL, call : logistf.mod.control() dtype: object	90263 22239-8 [Cytomegalovirus Ab [Presence] in Serum or Plasma, glm]: nCase: 78 | nCon: 2222, corr p-val: 3.85e-04, uncorr p-val: 1.17e-04, OR: 0.4 | model: dis_status ~ 0.356[0.001] + (0.400 * mod_ant[1.2e-04]) + (0.709 * age[7.1e-08]), glm_warn [False]: nan log10 trans: False | Notes: nan 90265 24119-0 [Cytomegalovirus IgM Ab [Presence] in Serum or Plasma by Immunoassay, glm]: nCase: 2664 | nCon: 23376, corr p-val: 0.088, uncorr p-val: 0.048, OR: 0.828 | model: dis_status ~ 0.230[1.2e-217] + (0.828 * mod_ant[0.048]) + (0.846 * age[1.0e-54]), glm_warn [False]: nan log10 trans: False | Notes: nan 90267 30325-5 [Cytomegalovirus IgM Ab [Presence] in Serum or Plasma, firth]: nCase: 51 | nCon: 5641, corr p-val: 1.73e-298, uncorr p-val: 2.22e-300, OR: 0.013 | model: dis_status ~ 0.588[0.159] + (0.013 * mod_ant[0.0e+00]) + (0.473 * age[1.1e-16]), glm_warn [False]: nan log10 trans: False | Notes: n=5692 | DoF=2 | n iters: full : 1.00e+01, null : 7.00e+00 | Conv at last: LL change : 3.35e-11, max abs score : 6.12e-07, beta change : 7.05e-06 | Log Likes: full : -2.17e+02, null : -2.86e+02 | Method: Penalized ML | control: maxit : 2500, maxhs : 0, maxstep : 5, lconv : 1e-05, gconv : 1e-05, xconv : 1e-05, collapse : TRUE, fit : NR, call : logistf.control(maxit = n_iter) | mod control: tau : 0.5, terms.fit : NULL, call : logistf.mod.control() 90269 31797-4 [Cytomegalovirus Ag [Presence] in Specimen, firth]: nCase: 20 | nCon: 334, corr p-val: 0.071, uncorr p-val: 0.036, OR: 0.222 | model: dis_status ~ 0.806[0.671] + (0.222 * mod_ant[0.036]) + (0.607 * age[1.2e-05]), glm_warn [False]: nan log10 trans: False | Notes: n=354 | DoF=2 | n iters: full : 7.00e+00, null : 5.00e+00 | Conv at last: LL change : 1.41e-10, max abs score : 5.14e-06, beta change : 9.16e-06 | Log Likes: full : -5.95e+01, null : -7.26e+01 | Method: Penalized ML | control: maxit : 2500, maxhs : 0, maxstep : 5, lconv : 1e-05, gconv : 1e-05, xconv : 1e-05, collapse : TRUE, fit : NR, call : logistf.control(maxit = n_iter) | mod control: tau : 0.5, terms.fit : NULL, call : logistf.mod.control() 90270 49539-0 [Cytomegalovirus IgM Ab [Presence] in Serum or Plasma by Immunofluorescence, glm]: nCase: 1517 | nCon: 15004, corr p-val: 1.46e-03, uncorr p-val: 5.05e-04, OR: 0.573 | model: dis_status ~ 1.507[7.9e-07] + (0.573 * mod_ant[5.1e-04]) + (0.522 * age[2.4e-199]), glm_warn [False]: nan log10 trans: False | Notes: nan dtype: object	False		False		False		False		virus	Herpesviridae	Betaherpesvirinae	betaherpesvirus 5
Early or threatened labor; hemorrhage in early pregnancy	pregnancy complications	636	EBV	ZEBRA	No	Unknown	did_not	0.1762186893977407	0.0546397335328647	0.716	0.73	[0.511-1.004]	[0.553-0.965]	71	4841	851	32432	49178-7	Epstein Barr virus Ab [Presence] in Serum	glm	num_sex_part, same_sex		Female-only	Female-only	0	dis_status ~ 4.1e-07[0.981] + (0.716 * mod_ant[0.053]) + (8.3e+04 * num_sex_part1[0.986]) + (6.6e+04 * num_sex_part2[0.986]) + (7.4e+04 * num_sex_part3[0.986]) + (2.4e+05 * num_sex_part4[0.984]) + (1.0e+05 * num_sex_part5[0.985]) + (1.297 * same_sex1[0.669]) + (0.136 * same_sex2[0.068])	dis_status ~ 0.027[0.0e+00] + (0.730 * mod_ant[0.027])	3.07	3.18	0.83	0.61	3.38	3.36	29679	2753	797	54	56.84	67.85	32.86	35.89	0.0527365684591379	0.0269696120642986	num_sex_part, same_sex	num_sex_part1 : 9.86e-01, num_sex_part2 : 9.86e-01, num_sex_part3 : 9.86e-01, num_sex_part4 : 9.84e-01, num_sex_part5 : 9.85e-01, same_sex1 : 6.69e-01, same_sex2 : 6.82e-02	num_sex_part1: 8.3e+04 [0.00e+00-Inf], num_sex_part2: 6.6e+04 [0.00e+00-Inf], num_sex_part3: 7.4e+04 [0.00e+00-Inf], num_sex_part4: 2.4e+05 [0.00e+00-Inf], num_sex_part5: 1.0e+05 [0.00e+00-Inf], same_sex1: 1.297 [0.394-4.263], same_sex2: 0.136 [0.016-1.161]	:			0 5002-1 [Epstein Barr virus DNA [Presence] in Blood by NAA with probe detection, firth]: nCase: 71 | nCon: 1841, corr p-val: 0.107, uncorr p-val: 0.061, OR: 0.405 | model: dis_status ~ 0.042[0.0e+00] + (0.405 * mod_ant[0.061]), glm_warn [False]: nan log10 trans: False | Notes: n=1912 | DoF=1 | n iters: full : 7.00e+00, null : 7.00e+00 | Conv at last: LL change : 3.79e-11, max abs score : 3.67e-11, beta change : 4.69e-06 | Log Likes: full : -2.99e+02, null : -3.00e+02 | Method: Penalized ML | control: maxit : 2500, maxhs : 0, maxstep : 5, lconv : 1e-05, gconv : 1e-05, xconv : 1e-05, collapse : TRUE, fit : NR, call : logistf.control(maxit = n_iter) | mod control: tau : 0.5, terms.fit : NULL, call : logistf.mod.control() 1 59183-4 [Epstein Barr virus early diffuse IgG Ab [Presence] in Serum, firth]: nCase: 32 | nCon: 6390, corr p-val: 0.454, uncorr p-val: 0.334, OR: 0.65 | model: dis_status ~ 0.006[0.0e+00] + (0.650 * mod_ant[0.334]), glm_warn [False]: nan log10 trans: False | Notes: n=6422 | DoF=1 | n iters: full : 9.00e+00, null : 9.00e+00 | Conv at last: LL change : -3.41e-13, max abs score : 2.66e-15, beta change : 3.82e-08 | Log Likes: full : -1.98e+02, null : -1.99e+02 | Method: Penalized ML | control: maxit : 2500, maxhs : 0, maxstep : 5, lconv : 1e-05, gconv : 1e-05, xconv : 1e-05, collapse : TRUE, fit : NR, call : logistf.control(maxit = n_iter) | mod control: tau : 0.5, terms.fit : NULL, call : logistf.mod.control() 2 5005-4 [Epstein Barr virus DNA [Presence] in Specimen by NAA with probe detection, glm]: nCase: 239 | nCon: 5879, corr p-val: 0.493, uncorr p-val: 0.373, OR: 0.828 | model: dis_status ~ 0.042[0.0e+00] + (0.828 * mod_ant[0.373]), glm_warn [False]: nan log10 trans: False | Notes: nan 3 22295-0 [Epstein Barr virus early IgG Ab [Presence] in Serum, glm]: nCase: 337 | nCon: 5670, corr p-val: 0.524, uncorr p-val: 0.406, OR: 0.888 | model: dis_status ~ 0.061[0.0e+00] + (0.888 * mod_ant[0.406]), glm_warn [False]: nan log10 trans: False | Notes: nan 4 23858-4 [Epstein Barr virus DNA [Presence] in Cerebral spinal fluid by NAA with probe detection, firth]: nCase: 53 | nCon: 1061, corr p-val: 0.703, uncorr p-val: 0.622, OR: 0.527 | model: dis_status ~ 0.051[0.0e+00] + (0.527 * mod_ant[0.622]), glm_warn [False]: nan log10 trans: False | Notes: n=1114 | DoF=1 | n iters: full : 7.00e+00, null : 6.00e+00 | Conv at last: LL change : -5.68e-14, max abs score : 7.11e-15, beta change : 2.85e-08 | Log Likes: full : -2.11e+02, null : -2.11e+02 | Method: Penalized ML | control: maxit : 2500, maxhs : 0, maxstep : 5, lconv : 1e-05, gconv : 1e-05, xconv : 1e-05, collapse : TRUE, fit : NR, call : logistf.control(maxit = n_iter) | mod control: tau : 0.5, terms.fit : NULL, call : logistf.mod.control() dtype: object	90275 22296-8 [Epstein Barr virus nuclear Ab [Presence] in Serum, glm]: nCase: 132 | nCon: 6101, corr p-val: 1.74e-07, uncorr p-val: 3.90e-08, OR: 4.544 | model: dis_status ~ 0.007[2.6e-83] + (4.544 * mod_ant[3.9e-08]), glm_warn [False]: nan log10 trans: False | Notes: nan 90277 24114-1 [Epstein Barr virus capsid IgG Ab [Presence] in Serum by Immunoassay, glm]: nCase: 828 | nCon: 35566, corr p-val: 0.143, uncorr p-val: 0.087, OR: 1.205 | model: dis_status ~ 0.020[0.0e+00] + (1.205 * mod_ant[0.087]), glm_warn [False]: nan log10 trans: False | Notes: nan 90278 24115-8 [Epstein Barr virus capsid IgM Ab [Presence] in Serum by Immunoassay, glm]: nCase: 424 | nCon: 22952, corr p-val: 0.138, uncorr p-val: 0.083, OR: 1.338 | model: dis_status ~ 0.018[0.0e+00] + (1.338 * mod_ant[0.083]), glm_warn [False]: nan log10 trans: False | Notes: nan 90279 30339-6 [Epstein Barr virus capsid IgG Ab [Presence] in Serum, glm]: nCase: 609 | nCon: 18240, corr p-val: 8.57e-04, uncorr p-val: 2.80e-04, OR: 1.61 | model: dis_status ~ 0.022[5.1e-209] + (1.610 * mod_ant[2.8e-04]), glm_warn [False]: nan log10 trans: False | Notes: nan 90280 30340-4 [Epstein Barr virus capsid IgM Ab [Presence] in Serum, glm]: nCase: 850 | nCon: 19495, corr p-val: 0.182, uncorr p-val: 0.113, OR: 1.185 | model: dis_status ~ 0.043[0.0e+00] + (1.185 * mod_ant[0.113]), glm_warn [False]: nan log10 trans: False | Notes: nan 90281 33395-5 [Epstein Barr virus capsid Ab [Presence] in Serum, firth]: nCase: 92 | nCon: 550, corr p-val: 7.53e-07, uncorr p-val: 1.79e-07, OR: 7.123 | model: dis_status ~ 0.031[0.0e+00] + (7.123 * mod_ant[1.8e-07]), glm_warn [False]: nan log10 trans: False | Notes: n=642 | DoF=1 | n iters: full : 7.00e+00, null : 5.00e+00 | Conv at last: LL change : -2.84e-14, max abs score : 1.42e-14, beta change : 5.26e-09 | Log Likes: full : -2.47e+02, null : -2.60e+02 | Method: Penalized ML | control: maxit : 2500, maxhs : 0, maxstep : 5, lconv : 1e-05, gconv : 1e-05, xconv : 1e-05, collapse : TRUE, fit : NR, call : logistf.control(maxit = n_iter) | mod control: tau : 0.5, terms.fit : NULL, call : logistf.mod.control() 90282 40751-0 [Epstein Barr virus capsid IgM Ab [Presence] in Serum by Immunofluorescence, glm]: nCase: 585 | nCon: 3064, corr p-val: 0.078, uncorr p-val: 0.042, OR: 1.476 | model: dis_status ~ 0.187[3.9e-284] + (1.476 * mod_ant[0.042]), glm_warn [False]: nan log10 trans: False | Notes: nan 90283 40752-8 [Epstein Barr virus early IgG Ab [Presence] in Serum by Immunoassay, glm]: nCase: 339 | nCon: 8434, corr p-val: 0.109, uncorr p-val: 0.063, OR: 1.28 | model: dis_status ~ 0.033[6.8e-187] + (1.280 * mod_ant[0.063]), glm_warn [False]: nan log10 trans: False | Notes: nan 90287 5156-5 [Epstein Barr virus nuclear IgG Ab [Presence] in Serum by Immunoassay, glm]: nCase: 160 | nCon: 7054, corr p-val: 0.849, uncorr p-val: 0.822, OR: 1.043 | model: dis_status ~ 0.022[6.4e-120] + (1.043 * mod_ant[0.822]), glm_warn [False]: nan log10 trans: False | Notes: nan 90289 7883-2 [Epstein Barr virus nuclear IgG Ab [Presence] in Serum, glm]: nCase: 310 | nCon: 11283, corr p-val: 6.11e-04, uncorr p-val: 1.96e-04, OR: 1.917 | model: dis_status ~ 0.016[2.0e-141] + (1.917 * mod_ant[2.0e-04]), glm_warn [False]: nan log10 trans: False | Notes: nan 90290 84871-3 [Epstein Barr virus capsid p18 IgG Ab [Presence] in Serum by Rapid immunoassay, firth]: nCase: 19 | nCon: 1145, corr p-val: 0.149, uncorr p-val: 0.092, OR: 2.765 | model: dis_status ~ 0.008[0.0e+00] + (2.765 * mod_ant[0.092]), glm_warn [False]: nan log10 trans: False | Notes: n=1164 | DoF=1 | n iters: full : 8.00e+00, null : 7.00e+00 | Conv at last: LL change : 4.97e-13, max abs score : 5.19e-13, beta change : 6.53e-07 | Log Likes: full : -9.35e+01, null : -9.49e+01 | Method: Penalized ML | control: maxit : 2500, maxhs : 0, maxstep : 5, lconv : 1e-05, gconv : 1e-05, xconv : 1e-05, collapse : TRUE, fit : NR, call : logistf.control(maxit = n_iter) | mod control: tau : 0.5, terms.fit : NULL, call : logistf.mod.control() dtype: object	False		False		False		False		virus	Herpesviridae		gammaherpesvirus 4
Early or threatened labor; hemorrhage in early pregnancy	pregnancy complications	636	HBV	HBc	No	Unknown	did_not_attempt	0.5981436835422066		0.862		[0.575-1.292]		71	4841						num_in_house, num_sex_part		Female-only			dis_status ~ 1.4e-08[0.976] + (0.862 * mod_ant[0.471]) + (2.308 * num_in_house2[0.282]) + (10.149 * num_in_house3[0.002]) + (24.048 * num_in_house4[1.5e-05]) + (39.739 * num_in_house5[1.1e-06]) + (1.5e-05 * num_in_house6[0.987]) + (1.4e+05 * num_sex_part1[0.985]) + (9.5e+04 * num_sex_part2[0.985]) + (1.1e+05 * num_sex_part3[0.985]) + (3.3e+05 * num_sex_part4[0.983]) + (1.0e+05 * num_sex_part5[0.985])		0.6	0.65	0.47	0.61	0.6	0.7					56.84	67.85			0.47125892450813		num_in_house, num_sex_part, same_sex	num_in_house2 : 2.82e-01, num_in_house3 : 2.16e-03, num_in_house4 : 1.55e-05, num_in_house5 : 1.14e-06, num_in_house6 : 9.87e-01, num_sex_part1 : 9.85e-01, num_sex_part2 : 9.85e-01, num_sex_part3 : 9.85e-01, num_sex_part4 : 9.83e-01, num_sex_part5 : 9.85e-01	num_in_house2: 2.308 [0.503-10.596], num_in_house3: 10.149 [2.309-44.613], num_in_house4: 24.048 [5.685-101.714], num_in_house5: 39.739 [9.018-175.124], num_in_house6: 1.5e-05 [0.00e+00-Inf], num_sex_part1: 1.4e+05 [0.00e+00-Inf], num_sex_part2: 9.5e+04 [0.00e+00-Inf], num_sex_part3: 1.1e+05 [0.00e+00-Inf], num_sex_part4: 3.3e+05 [0.00e+00-Inf], num_sex_part5: 1.0e+05 [0.00e+00-Inf]						False				False				virus	Hepadnaviridae		Hepatitis B virus
Early or threatened labor; hemorrhage in early pregnancy	pregnancy complications	636	HCV	NS3	Yes	Unknown	replicated	0.1762186893977407	2.623843900353277e-123	1.536	1.709	[0.953-2.478]	[1.635-1.786]	71	4841	82996	2454605	13955-0	Hepatitis C virus Ab [Presence] in Serum or Plasma by Immunoassay	glm			Female-only	Female-only	0	dis_status ~ 0.008[6.8e-38] + (1.536 * mod_ant[0.078])	dis_status ~ 0.033[0.0e+00] + (1.709 * mod_ant[6.7e-125])	1.46	1.34	0.4	0.55	1.51	1.48	2417275	37330	80862	2134	56.84	67.85	35.07	47.44	0.0780957550536289	6.72780487270071e-125		:		:			0 5012-0 [Hepatitis C virus RNA [Presence] in Specimen by NAA with probe detection, glm]: nCase: 52 | nCon: 1636, corr p-val: 4.59e-04, uncorr p-val: 1.44e-04, OR: 3.04 | model: dis_status ~ 0.024[1.8e-97] + (3.040 * mod_ant[1.4e-04]), glm_warn [False]: nan log10 trans: False | Notes: nan 1 16129-9 [Hepatitis C virus IgG Ab [Presence] in Serum, glm]: nCase: 8629 | nCon: 46035, corr p-val: 6.46e-03, uncorr p-val: 2.57e-03, OR: 1.249 | model: dis_status ~ 0.186[0.0e+00] + (1.249 * mod_ant[0.003]), glm_warn [False]: nan log10 trans: False | Notes: nan 2 72376-7 [Hepatitis C virus Ab [Presence] in Serum, Plasma or Blood by Rapid immunoassay, glm]: nCase: 532 | nCon: 6114, corr p-val: 0.093, uncorr p-val: 0.052, OR: 1.503 | model: dis_status ~ 0.086[0.0e+00] + (1.503 * mod_ant[0.052]), glm_warn [False]: nan log10 trans: False | Notes: nan 3 11259-9 [Hepatitis C virus RNA [Presence] in Serum or Plasma by NAA with probe detection, glm]: nCase: 3002 | nCon: 42430, corr p-val: 0.563, uncorr p-val: 0.444, OR: 1.045 | model: dis_status ~ 0.070[0.0e+00] + (1.045 * mod_ant[0.444]), glm_warn [False]: nan log10 trans: False | Notes: nan dtype: object	90317 16128-1 [Hepatitis C virus Ab [Presence] in Serum, glm]: nCase: 63105 | nCon: 641928, corr p-val: 8.12e-54, uncorr p-val: 6.76e-55, OR: 0.701 | model: dis_status ~ 0.100[0.0e+00] + (0.701 * mod_ant[6.8e-55]), glm_warn [False]: nan log10 trans: False | Notes: nan 90320 5199-5 [Hepatitis C virus Ab [Presence] in Serum by Immunoblot, glm]: nCase: 90 | nCon: 734, corr p-val: 2.33e-03, uncorr p-val: 8.50e-04, OR: 0.316 | model: dis_status ~ 0.152[1.7e-55] + (0.316 * mod_ant[8.5e-04]), glm_warn [False]: nan log10 trans: False | Notes: nan dtype: object	False		False		False		False		virus	Flaviviridae		Hepacivirus C
Early or threatened labor; hemorrhage in early pregnancy	pregnancy complications	636	HHV-6	IE1A	No	Unknown	did_not_attempt	0.340155034175415		1.461		[0.825-2.587]		71	4841						age		Female-only			dis_status ~ 2.7e+03[2.1e-08] + (1.461 * mod_ant[0.193]) + (0.122 * age[2.1e-21])		2.31	2.27	0.35	0.44	2.31	2.28					56.84	67.85			0.193162885904403		age	age : 2.13e-21	age: 0.122 [0.079-0.188]						False				False				virus	Herpesviridae	Betaherpesvirinae	betaherpesvirus 6
Early or threatened labor; hemorrhage in early pregnancy	pregnancy complications	636	HHV-7	U14	No	Unknown	did_not_attempt	0.710141321422238		1.131		[0.637-2.008]		71	4841						age, num_sex_part		Female-only			dis_status ~ 0.007[0.993] + (1.131 * mod_ant[0.675]) + (0.125 * age[4.2e-20]) + (8.0e+05 * num_sex_part1[0.981]) + (4.1e+05 * num_sex_part2[0.982]) + (3.2e+05 * num_sex_part3[0.983]) + (7.9e+05 * num_sex_part4[0.981]) + (3.7e+05 * num_sex_part5[0.982])		2.84	2.81	0.4	0.43	2.87	2.84					56.84	67.85			0.674634255351126		bmi, age, num_sex_part	age : 4.23e-20, num_sex_part1 : 9.81e-01, num_sex_part2 : 9.82e-01, num_sex_part3 : 9.83e-01, num_sex_part4 : 9.81e-01, num_sex_part5 : 9.82e-01	age: 0.125 [0.08-0.195], num_sex_part1: 8.0e+05 [0.00e+00-Inf], num_sex_part2: 4.1e+05 [0.00e+00-Inf], num_sex_part3: 3.2e+05 [0.00e+00-Inf], num_sex_part4: 7.9e+05 [0.00e+00-Inf], num_sex_part5: 3.7e+05 [0.00e+00-Inf]						False				False				virus	Herpesviridae	Betaherpesvirinae	betaherpesvirus 7
Early or threatened labor; hemorrhage in early pregnancy	pregnancy complications	636	HIV	gag	No	Unknown	did_not_attempt	0.340155034175415		1.344		[0.852-2.121]		71	4841						bmi		Female-only			dis_status ~ 0.035[2.9e-05] + (1.344 * mod_ant[0.204]) + (0.590 * bmi[0.049])		1.8	1.73	0.57	0.52	1.78	1.72					56.84	67.85			0.204093020505249		bmi	bmi : 4.93e-02	bmi: 0.590 [0.348-0.998]						False				False				virus	Retroviridae		Lentivirus
Early or threatened labor; hemorrhage in early pregnancy	pregnancy complications	636	HPV-16	E7	Yes	Unknown	replicated	0.0675761087778685	6.71035321083464e-06	1.673	1.534	[1.112-2.518]	[1.287-1.829]	71	4841	2155	49803	59263-4	Human papilloma virus 16 DNA [Presence] in Cervix by Probe with signal amplification	glm	age, same_sex	age	Female-only	Female-only	0	dis_status ~ 3.4e+03[4.0e-10] + (1.673 * mod_ant[0.014]) + (0.124 * age[9.7e-21]) + (0.756 * same_sex1[0.647]) + (0.208 * same_sex2[0.121])	dis_status ~ 1.172[0.106] + (1.534 * mod_ant[1.8e-06]) + (0.458 * age[5.2e-221])	1.27	1.12	0.65	0.61	1.34	1.2	47589	2214	2009	146	56.84	67.85	38.58	47.52	0.0135152217555737	1.84964864144801e-06	age, same_sex	age : 9.66e-21, same_sex1 : 6.47e-01, same_sex2 : 1.21e-01	age: 0.124 [0.08-0.192], same_sex1: 0.756 [0.228-2.502], same_sex2: 0.208 [0.028-1.516]	age : 5.16e-221	age: 0.458 [0.437-0.481]		0 21440-3 [Human papilloma virus 16+18+31+33+35+45+51+52+56 DNA [Presence] in Cervix by Probe, glm]: nCase: 285 | nCon: 1076, corr p-val: 0.508, uncorr p-val: 0.39, OR: 1.131 | model: dis_status ~ 18.567[9.8e-13] + (1.131 * mod_ant[0.390]) + (0.343 * age[1.9e-25]), glm_warn [False]: nan log10 trans: False | Notes: nan 1 82456-5 [Human papilloma virus 16 E6+E7 mRNA [Presence] in Cervix by NAA with probe detection, glm]: nCase: 109 | nCon: 1112, corr p-val: 0.671, uncorr p-val: 0.58, OR: 1.202 | model: dis_status ~ 5.706[0.001] + (1.202 * mod_ant[0.580]) + (0.348 * age[2.4e-12]), glm_warn [False]: nan log10 trans: False | Notes: nan dtype: object	90344 17399-7 [Human papilloma virus 16 Ag [Presence] in Specimen, glm]: nCase: 3508 | nCon: 30682, corr p-val: 0.114, uncorr p-val: 0.067, OR: 0.751 | model: dis_status ~ 25.874[6.2e-230] + (0.751 * mod_ant[0.067]) + (0.269 * age[0.0e+00]), glm_warn [False]: nan log10 trans: False | Notes: nan 90346 30167-1 [Human papilloma virus 16+18+31+33+35+39+45+51+52+56+58+59+68 DNA [Presence] in Cervix by Probe with signal amplification, glm]: nCase: 63236 | nCon: 457313, corr p-val: 2.02e-122, uncorr p-val: 6.48e-124, OR: 0.729 | model: dis_status ~ 5.799[0.0e+00] + (0.729 * mod_ant[6.5e-124]) + (0.434 * age[0.0e+00]), glm_warn [False]: nan log10 trans: False | Notes: nan 90347 49896-4 [Human papilloma virus 16+18+31+33+35+39+45+51+52+56+58+59+68 DNA [Presence] in Specimen by NAA with probe detection, glm]: nCase: 15129 | nCon: 129540, corr p-val: 3.58e-51, uncorr p-val: 3.21e-52, OR: 0.644 | model: dis_status ~ 50.934[0.0e+00] + (0.644 * mod_ant[3.2e-52]) + (0.269 * age[0.0e+00]), glm_warn [False]: nan log10 trans: False | Notes: nan 90349 59420-0 [Human papilloma virus 16+18+31+33+35+39+45+51+52+56+58+59+66+68 DNA [Presence] in Cervix by Probe with signal amplification, glm]: nCase: 20427 | nCon: 178900, corr p-val: 5.92e-11, uncorr p-val: 1.14e-11, OR: 0.843 | model: dis_status ~ 1.901[1.4e-84] + (0.843 * mod_ant[1.1e-11]) + (0.530 * age[0.0e+00]), glm_warn [False]: nan log10 trans: False | Notes: nan 90350 61372-9 [Human papilloma virus 16 DNA [Presence] in Specimen by NAA with probe detection, glm]: nCase: 34420 | nCon: 220536, corr p-val: 0.032, uncorr p-val: 0.015, OR: 0.893 | model: dis_status ~ 9.547[0.0e+00] + (0.893 * mod_ant[0.015]) + (0.393 * age[0.0e+00]), glm_warn [False]: nan log10 trans: False | Notes: nan 90351 70061-7 [Human papilloma virus 16 and 18 DNA [Presence] in Specimen by NAA with probe detection, glm]: nCase: 478 | nCon: 36656, corr p-val: 0.584, uncorr p-val: 0.472, OR: 0.911 | model: dis_status ~ 0.823[0.401] + (0.911 * mod_ant[0.472]) + (0.381 * age[5.7e-63]), glm_warn [False]: nan log10 trans: False | Notes: nan 90352 77399-4 [Human papilloma virus 16 DNA [Presence] in Cervix by NAA with probe detection, glm]: nCase: 2877 | nCon: 19172, corr p-val: 0.075, uncorr p-val: 0.039, OR: 0.712 | model: dis_status ~ 6.892[6.7e-80] + (0.712 * mod_ant[0.039]) + (0.399 * age[4.9e-278]), glm_warn [False]: nan log10 trans: False | Notes: nan 90354 82675-0 [Human papilloma virus 16+18+31+33+35+39+45+51+52+56+58+59+66+68 DNA [Presence] in Cervix by NAA with probe detection, glm]: nCase: 2700 | nCon: 18208, corr p-val: 2.52e-15, uncorr p-val: 4.20e-16, OR: 0.56 | model: dis_status ~ 9.662[1.0e-97] + (0.560 * mod_ant[4.2e-16]) + (0.374 * age[5.6e-292]), glm_warn [False]: nan log10 trans: False | Notes: nan dtype: object	False		False		False		False		virus	Papillomaviridae		Alphapapillomavirus 9
Early or threatened labor; hemorrhage in early pregnancy	pregnancy complications	636	HPV-18	L1	No	Unknown	did_not_attempt	0.5981436835422066		1.175		[0.703-1.963]		71	4841						num_sex_part		Female-only			dis_status ~ 1.9e-08[0.978] + (1.175 * mod_ant[0.538]) + (5.2e+05 * num_sex_part1[0.983]) + (4.0e+05 * num_sex_part2[0.984]) + (4.4e+05 * num_sex_part3[0.984]) + (1.4e+06 * num_sex_part4[0.982]) + (3.0e+05 * num_sex_part5[0.984])		1.57	1.52	0.5	0.46	1.65	1.57					56.84	67.85			0.538329315187986		num_sex_part	num_sex_part1 : 9.83e-01, num_sex_part2 : 9.84e-01, num_sex_part3 : 9.84e-01, num_sex_part4 : 9.82e-01, num_sex_part5 : 9.84e-01	num_sex_part1: 5.2e+05 [0.00e+00-Inf], num_sex_part2: 4.0e+05 [0.00e+00-Inf], num_sex_part3: 4.4e+05 [0.00e+00-Inf], num_sex_part4: 1.4e+06 [0.00e+00-Inf], num_sex_part5: 3.0e+05 [0.00e+00-Inf]						False				False				virus	Papillomaviridae		Alphapapillomavirus 7
Early or threatened labor; hemorrhage in early pregnancy	pregnancy complications	636	H. pylori	Catalase	No	Unknown	did_not	0.1762186893977407	0.2192843082212246	0.705	0.768	[0.483-1.029]	[0.539-1.095]	71	4841	556	14725	31843-6	Helicobacter pylori Ag [Presence] in Stool	glm	age, num_in_house, num_sex_part	age	Female-only	Female-only	0	dis_status ~ 9.1e-04[0.994] + (0.705 * mod_ant[0.070]) + (0.156 * age[3.1e-13]) + (2.551 * num_in_house2[0.231]) + (5.739 * num_in_house3[0.022]) + (8.695 * num_in_house4[0.004]) + (14.561 * num_in_house5[4.7e-04]) + (5.4e-06 * num_in_house6[0.990]) + (6.0e+05 * num_sex_part1[0.989]) + (3.3e+05 * num_sex_part2[0.989]) + (3.1e+05 * num_sex_part3[0.989]) + (8.4e+05 * num_sex_part4[0.989]) + (4.4e+05 * num_sex_part5[0.989])	dis_status ~ 0.180[1.1e-57] + (0.768 * mod_ant[0.145]) + (0.722 * age[2.7e-45])	1.54	1.71	0.59	0.77	1.54	1.58	13637	1088	522	34	56.84	67.85	41.47	53.51	0.0703639831769301	0.144554570441035	bmi, age, num_in_house, num_sex_part, same_sex	age : 3.11e-13, num_in_house2 : 2.31e-01, num_in_house3 : 2.17e-02, num_in_house4 : 3.66e-03, num_in_house5 : 4.70e-04, num_in_house6 : 9.90e-01, num_sex_part1 : 9.89e-01, num_sex_part2 : 9.89e-01, num_sex_part3 : 9.89e-01, num_sex_part4 : 9.89e-01, num_sex_part5 : 9.89e-01	age: 0.156 [0.095-0.257], num_in_house2: 2.551 [0.55-11.825], num_in_house3: 5.739 [1.291-25.516], num_in_house4: 8.695 [2.022-37.382], num_in_house5: 14.561 [3.246-65.318], num_in_house6: 5.4e-06 [0.00e+00-Inf], num_sex_part1: 6.0e+05 [0.00e+00-Inf], num_sex_part2: 3.3e+05 [0.00e+00-Inf], num_sex_part3: 3.1e+05 [0.00e+00-Inf], num_sex_part4: 8.4e+05 [0.00e+00-Inf], num_sex_part5: 4.4e+05 [0.00e+00-Inf]	age : 2.65e-45	age: 0.722 [0.69-0.755]		0 46987-4 [Helicobacter pylori IgM Ab [Presence] in Serum by Immunoassay, glm]: nCase: 210 | nCon: 2243, corr p-val: 0.718, uncorr p-val: 0.646, OR: 0.89 | model: dis_status ~ 1.001[0.996] + (0.890 * mod_ant[0.646]) + (0.620 * age[3.1e-24]), glm_warn [False]: nan log10 trans: False | Notes: nan dtype: object	90291 16126-5 [Helicobacter pylori IgG Ab [Presence] in Serum, glm]: nCase: 191 | nCon: 2730, corr p-val: 0.456, uncorr p-val: 0.339, OR: 1.283 | model: dis_status ~ 0.761[0.143] + (1.283 * mod_ant[0.339]) + (0.547 * age[2.1e-30]), glm_warn [False]: nan log10 trans: False | Notes: nan 90292 17780-8 [Helicobacter pylori Ag [Presence] in Stool by Immunoassay, glm]: nCase: 4052 | nCon: 69433, corr p-val: 7.46e-62, uncorr p-val: 5.26e-63, OR: 2.154 | model: dis_status ~ 0.162[0.0e+00] + (2.154 * mod_ant[5.3e-63]) + (0.774 * age[1.6e-202]), glm_warn [False]: nan log10 trans: False | Notes: nan 90293 17859-0 [Helicobacter pylori IgG Ab [Presence] in Serum or Plasma by Immunoassay, glm]: nCase: 4295 | nCon: 21025, corr p-val: 1.55e-19, uncorr p-val: 2.18e-20, OR: 1.449 | model: dis_status ~ 3.144[4.1e-96] + (1.449 * mod_ant[2.2e-20]) + (0.559 * age[0.0e+00]), glm_warn [False]: nan log10 trans: False | Notes: nan 90294 22310-7 [Helicobacter pylori Ab [Presence] in Serum, glm]: nCase: 4251 | nCon: 25343, corr p-val: 0.032, uncorr p-val: 0.015, OR: 1.149 | model: dis_status ~ 1.450[3.3e-13] + (1.149 * mod_ant[0.015]) + (0.660 * age[0.0e+00]), glm_warn [False]: nan log10 trans: False | Notes: nan 90297 80373-4 [Helicobacter pylori Ag [Presence] in Stool by Rapid immunoassay, glm]: nCase: 881 | nCon: 15224, corr p-val: 2.03e-06, uncorr p-val: 5.19e-07, OR: 1.938 | model: dis_status ~ 0.262[6.2e-60] + (1.938 * mod_ant[5.2e-07]) + (0.695 * age[5.7e-75]), glm_warn [False]: nan log10 trans: False | Notes: nan dtype: object	False		False		False		False		bacteria	Helicobacteraceae		H. pylori
Early or threatened labor; hemorrhage in early pregnancy	pregnancy complications	636	HSV-1	IgG	No	Unknown	did_not_attempt	0.4848814595493272		0.877		[0.669-1.149]		71	4841						age, num_in_house, num_sex_part		Female-only			dis_status ~ 6.0e-04[0.994] + (0.877 * mod_ant[0.339]) + (0.162 * age[4.7e-13]) + (2.582 * num_in_house2[0.225]) + (5.893 * num_in_house3[0.020]) + (9.175 * num_in_house4[0.003]) + (14.811 * num_in_house5[4.3e-04]) + (5.7e-06 * num_in_house6[0.991]) + (5.8e+05 * num_sex_part1[0.989]) + (3.3e+05 * num_sex_part2[0.989]) + (3.1e+05 * num_sex_part3[0.989]) + (8.4e+05 * num_sex_part4[0.989]) + (4.3e+05 * num_sex_part5[0.989])		2.84	3.01	0.93	0.88	3.3	3.46					56.84	67.85			0.339417021684529		bmi, age, num_in_house, num_sex_part	age : 4.71e-13, num_in_house2 : 2.25e-01, num_in_house3 : 1.99e-02, num_in_house4 : 2.88e-03, num_in_house5 : 4.30e-04, num_in_house6 : 9.91e-01, num_sex_part1 : 9.89e-01, num_sex_part2 : 9.89e-01, num_sex_part3 : 9.89e-01, num_sex_part4 : 9.89e-01, num_sex_part5 : 9.89e-01	age: 0.162 [0.099-0.266], num_in_house2: 2.582 [0.557-11.967], num_in_house3: 5.893 [1.324-26.226], num_in_house4: 9.175 [2.135-39.419], num_in_house5: 14.811 [3.303-66.407], num_in_house6: 5.7e-06 [0.00e+00-Inf], num_sex_part1: 5.8e+05 [0.00e+00-Inf], num_sex_part2: 3.3e+05 [0.00e+00-Inf], num_sex_part3: 3.1e+05 [0.00e+00-Inf], num_sex_part4: 8.4e+05 [0.00e+00-Inf], num_sex_part5: 4.3e+05 [0.00e+00-Inf]						False				False				virus	Herpesviridae	Alphaherpesvirinae	alphaherpesvirus 1
Early or threatened labor; hemorrhage in early pregnancy	pregnancy complications	636	HSV-2	IgG	Yes	Unknown	replicated	0.22847602704861	1.175792632893347e-88	1.255	1.954	[0.947-1.663]	[1.83-2.085]	71	4841	6158	65114	16131-5	Herpes simplex virus 2 DNA [Presence] in Specimen by NAA with probe detection	glm	age, num_in_house, num_sex_part	age	Female-only	Female-only	0	dis_status ~ 3.4e-04[0.993] + (1.255 * mod_ant[0.114]) + (0.162 * age[4.9e-13]) + (2.572 * num_in_house2[0.227]) + (5.802 * num_in_house3[0.021]) + (9.483 * num_in_house4[0.003]) + (14.838 * num_in_house5[4.3e-04]) + (5.6e-06 * num_in_house6[0.991]) + (5.2e+05 * num_sex_part1[0.989]) + (2.9e+05 * num_sex_part2[0.990]) + (2.6e+05 * num_sex_part3[0.990]) + (6.9e+05 * num_sex_part4[0.989]) + (3.4e+05 * num_sex_part5[0.989])	dis_status ~ 0.265[0.0e+00] + (1.954 * mod_ant[5.3e-90]) + (0.742 * age[2.5e-306])	1.77	1.59	0.97	0.8	1.56	1.49	55817	9297	4786	1372	56.84	67.85	34.04	43.43	0.114238013524305	5.27599258349579e-90	bmi, age, num_in_house, num_sex_part, same_sex	age : 4.89e-13, num_in_house2 : 2.27e-01, num_in_house3 : 2.10e-02, num_in_house4 : 2.52e-03, num_in_house5 : 4.29e-04, num_in_house6 : 9.91e-01, num_sex_part1 : 9.89e-01, num_sex_part2 : 9.90e-01, num_sex_part3 : 9.90e-01, num_sex_part4 : 9.89e-01, num_sex_part5 : 9.89e-01	age: 0.162 [0.099-0.265], num_in_house2: 2.572 [0.555-11.913], num_in_house3: 5.802 [1.304-25.806], num_in_house4: 9.483 [2.204-40.800], num_in_house5: 14.838 [3.307-66.575], num_in_house6: 5.6e-06 [0.00e+00-Inf], num_sex_part1: 5.2e+05 [0.00e+00-Inf], num_sex_part2: 2.9e+05 [0.00e+00-Inf], num_sex_part3: 2.6e+05 [0.00e+00-Inf], num_sex_part4: 6.9e+05 [0.00e+00-Inf], num_sex_part5: 3.4e+05 [0.00e+00-Inf]	age : 2.54e-306	age: 0.742 [0.73-0.753]		0 43180-9 [Herpes simplex virus 2 IgG Ab [Presence] in Serum or Plasma by Immunoassay, glm]: nCase: 2500 | nCon: 15439, corr p-val: 1.26e-41, uncorr p-val: 1.29e-42, OR: 1.886 | model: dis_status ~ 0.779[7.4e-05] + (1.886 * mod_ant[1.3e-42]) + (0.625 * age[5.9e-166]), glm_warn [False]: nan log10 trans: False | Notes: nan 1 16960-7 [Herpes simplex virus 2 DNA [Presence] in Cerebral spinal fluid by NAA with probe detection, glm]: nCase: 1651 | nCon: 11036, corr p-val: 9.28e-26, uncorr p-val: 1.13e-26, OR: 2.243 | model: dis_status ~ 0.293[4.2e-92] + (2.243 * mod_ant[1.1e-26]) + (0.836 * age[2.5e-41]), glm_warn [False]: nan log10 trans: False | Notes: nan 2 17851-7 [Herpes simplex virus 2 IgG Ab [Presence] in Serum, glm]: nCase: 1638 | nCon: 5242, corr p-val: 2.33e-03, uncorr p-val: 8.49e-04, OR: 1.265 | model: dis_status ~ 0.731[0.002] + (1.265 * mod_ant[8.5e-04]) + (0.803 * age[6.6e-20]), glm_warn [False]: nan log10 trans: False | Notes: nan 3 5849-5 [Herpes simplex virus 2 Ag [Presence] in Specimen by Immunofluorescence, glm]: nCase: 400 | nCon: 1937, corr p-val: 5.42e-03, uncorr p-val: 2.12e-03, OR: 1.56 | model: dis_status ~ 0.672[0.009] + (1.560 * mod_ant[0.002]) + (0.764 * age[1.7e-17]), glm_warn [False]: nan log10 trans: False | Notes: nan 4 82191-8 [Herpes simplex virus 2 DNA [Presence] in Cerebral spinal fluid by NAA with non-probe detection, firth]: nCase: 258 | nCon: 10622, corr p-val: 0.137, uncorr p-val: 0.082, OR: 2.651 | model: dis_status ~ 0.045[0.0e+00] + (2.651 * mod_ant[0.082]) + (0.853 * age[5.9e-10]), glm_warn [False]: nan log10 trans: False | Notes: n=10880 | DoF=2 | n iters: full : 7.00e+00, null : 6.00e+00 | Conv at last: LL change : 6.23e-11, max abs score : 2.48e-08, beta change : 2.43e-08 | Log Likes: full : -1.19e+03, null : -1.21e+03 | Method: Penalized ML | control: maxit : 2500, maxhs : 0, maxstep : 5, lconv : 1e-05, gconv : 1e-05, xconv : 1e-05, collapse : TRUE, fit : NR, call : logistf.control(maxit = n_iter) | mod control: tau : 0.5, terms.fit : NULL, call : logistf.mod.control() 5 45210-2 [Herpes simplex virus 2 IgM Ab [Presence] in Serum by Immunofluorescence, glm]: nCase: 960 | nCon: 6250, corr p-val: 0.433, uncorr p-val: 0.313, OR: 1.173 | model: dis_status ~ 0.610[4.6e-07] + (1.173 * mod_ant[0.313]) + (0.693 * age[3.0e-45]), glm_warn [False]: nan log10 trans: False | Notes: nan 6 16955-7 [Herpes simplex virus 2 IgG Ab [Presence] in Serum by Immunoblot, glm]: nCase: 47 | nCon: 274, corr p-val: 0.749, uncorr p-val: 0.7, OR: 1.148 | model: dis_status ~ 3.520[0.065] + (1.148 * mod_ant[0.700]) + (0.448 * age[2.7e-05]), glm_warn [False]: nan log10 trans: False | Notes: nan dtype: object		False		False		False		False		virus	Herpesviridae	Alphaherpesvirinae	alphaherpesvirus 2
Early or threatened labor; hemorrhage in early pregnancy	pregnancy complications	636	HTLV-1	env	No	Unknown	did_not_attempt	0.4223429604868523		1.37		[0.779-2.409]		71	4841						age, num_in_house		Female-only			dis_status ~ 206.895[0.001] + (1.370 * mod_ant[0.275]) + (0.152 * age[2.4e-14]) + (2.750 * num_in_house2[0.195]) + (5.848 * num_in_house3[0.020]) + (9.208 * num_in_house4[0.003]) + (14.527 * num_in_house5[4.3e-04]) + (1.3e-05 * num_in_house6[0.986])		1.36	1.33	0.52	0.46	1.46	1.41					56.84	67.85			0.274522924316454		age, num_in_house	age : 2.40e-14, num_in_house2 : 1.95e-01, num_in_house3 : 1.99e-02, num_in_house4 : 2.65e-03, num_in_house5 : 4.27e-04, num_in_house6 : 9.86e-01	age: 0.152 [0.094-0.246], num_in_house2: 2.750 [0.596-12.681], num_in_house3: 5.848 [1.322-25.869], num_in_house4: 9.208 [2.165-39.167], num_in_house5: 14.527 [3.278-64.386], num_in_house6: 1.3e-05 [0.00e+00-Inf]						False				False				virus	Retroviridae	Orthoretrovirinae	T-lymphotropic virus 1
Early or threatened labor; hemorrhage in early pregnancy	pregnancy complications	636	JCV	VP1	No	Unknown	did_not_attempt	0.83356099770515		0.956		[0.626-1.458]		71	4841						age		Female-only			dis_status ~ 6.8e+03[2.1e-10] + (0.956 * mod_ant[0.834]) + (0.123 * age[2.8e-21])		2.5	2.48	0.64	0.59	2.47	2.46					56.84	67.85			0.83356099770515		age	age : 2.82e-21	age: 0.123 [0.08-0.190]						False				False				virus	Polyomaviridae		polyomavirus 2
Early or threatened labor; hemorrhage in early pregnancy	pregnancy complications	636	KSHV	LANA	No	Unknown	could_not	0.059455016133688		1.604		[1.151-2.235]		71	4841						age		Female-only			dis_status ~ 4.0e+03[1.1e-10] + (1.604 * mod_ant[0.005]) + (0.120 * age[2.1e-21])		1.27	1.08	0.64	0.67	1.32	1.18					56.84	67.85			0.00531217434017384		bmi, age	age : 2.07e-21	age: 0.120 [0.078-0.186]						False				False				virus	Herpesviridae		gammaherpesvirus 8
Early or threatened labor; hemorrhage in early pregnancy	pregnancy complications	636	MCV	VP1	No	Unknown	did_not_attempt	0.5981436835422066		1.115		[0.82-1.517]		71	4841						age, num_sex_part		Female-only			dis_status ~ 0.007[0.993] + (1.115 * mod_ant[0.488]) + (0.126 * age[4.4e-20]) + (7.7e+05 * num_sex_part1[0.981]) + (3.9e+05 * num_sex_part2[0.982]) + (3.1e+05 * num_sex_part3[0.983]) + (7.6e+05 * num_sex_part4[0.981]) + (3.6e+05 * num_sex_part5[0.982])		2.92	2.81	0.82	0.84	3.13	2.94					56.84	67.85			0.487849711046308		age, num_sex_part	age : 4.39e-20, num_sex_part1 : 9.81e-01, num_sex_part2 : 9.82e-01, num_sex_part3 : 9.83e-01, num_sex_part4 : 9.81e-01, num_sex_part5 : 9.82e-01	age: 0.126 [0.081-0.196], num_sex_part1: 7.7e+05 [0.00e+00-Inf], num_sex_part2: 3.9e+05 [0.00e+00-Inf], num_sex_part3: 3.1e+05 [0.00e+00-Inf], num_sex_part4: 7.6e+05 [0.00e+00-Inf], num_sex_part5: 3.6e+05 [0.00e+00-Inf]						False				False				virus	Polyomaviridae		polyomavirus 5
Early or threatened labor; hemorrhage in early pregnancy	pregnancy complications	636	T. gondii	sag1	No	Unknown	did_not	0.1762186893977407	0.507729658233538	1.746	5.151	[0.941-3.239]	[0.035-97.431]	71	4841	77	1400	42626-2	Toxoplasma gondii DNA [Presence] in Cerebral spinal fluid by NAA with probe detection	firth	age, num_in_house	age	Female-only	Female-only	0	dis_status ~ 110.865[0.005] + (1.746 * mod_ant[0.077]) + (0.150 * age[1.5e-14]) + (2.808 * num_in_house2[0.186]) + (6.066 * num_in_house3[0.018]) + (9.452 * num_in_house4[0.002]) + (14.895 * num_in_house5[3.8e-04]) + (1.3e-05 * num_in_house6[0.986])	dis_status ~ 0.651[0.195] + (5.151 * mod_ant[0.391]) + (0.599 * age[5.4e-13])	1.96	1.93	0.39	0.43	2.03	1.94	1399	1	77	0	56.84	67.85	40.84	55.04	0.0771470930913484	0.39056127556426	bmi, age, num_in_house	age : 1.51e-14, num_in_house2 : 1.86e-01, num_in_house3 : 1.76e-02, num_in_house4 : 2.37e-03, num_in_house5 : 3.81e-04, num_in_house6 : 9.86e-01	age: 0.150 [0.093-0.244], num_in_house2: 2.808 [0.609-12.958], num_in_house3: 6.066 [1.37-26.858], num_in_house4: 9.452 [2.22-40.241], num_in_house5: 14.895 [3.356-66.104], num_in_house6: 1.3e-05 [0.00e+00-Inf]	age : 5.43e-13	age: 0.599 [0.516-0.691]	n=1477 | DoF=2 | n iters: full : 6.00e+00, null : 5.00e+00 | Conv at last: LL change : 2.92e-10, max abs score : 3.05e-06, beta change : 6.92e-06 | Log Likes: full : -2.73e+02, null : -2.99e+02 | Method: Penalized ML | control: maxit : 2500, maxhs : 0, maxstep : 5, lconv : 1e-05, gconv : 1e-05, xconv : 1e-05, collapse : TRUE, fit : NR, call : logistf.control(maxit = n_iter) | mod control: tau : 0.5, terms.fit : NULL, call : logistf.mod.control()	0 22580-5 [Toxoplasma gondii IgG Ab [Presence] in Serum, glm]: nCase: 524 | nCon: 3825, corr p-val: 0.584, uncorr p-val: 0.47, OR: 1.133 | model: dis_status ~ 2.779[1.9e-11] + (1.133 * mod_ant[0.470]) + (0.495 * age[9.7e-76]), glm_warn [False]: nan log10 trans: False | Notes: nan dtype: object	90389 25542-2 [Toxoplasma gondii IgM Ab [Presence] in Serum, firth]: nCase: 17 | nCon: 1252, corr p-val: 7.92e-09, uncorr p-val: 1.62e-09, OR: 0.012 | model: dis_status ~ 0.069[5.8e-06] + (0.012 * mod_ant[1.6e-09]) + (0.922 * age[0.535]), glm_warn [False]: nan log10 trans: False | Notes: n=1269 | DoF=2 | n iters: full : 1.00e+01, null : 7.00e+00 | Conv at last: LL change : 1.95e-12, max abs score : 2.63e-07, beta change : 2.36e-06 | Log Likes: full : -6.78e+01, null : -8.64e+01 | Method: Penalized ML | control: maxit : 2500, maxhs : 0, maxstep : 5, lconv : 1e-05, gconv : 1e-05, xconv : 1e-05, collapse : TRUE, fit : NR, call : logistf.control(maxit = n_iter) | mod control: tau : 0.5, terms.fit : NULL, call : logistf.mod.control() 90390 29904-0 [Toxoplasma gondii DNA [Presence] in Specimen by NAA with probe detection, firth]: nCase: 225 | nCon: 1997, corr p-val: 0.645, uncorr p-val: 0.541, OR: 0.616 | model: dis_status ~ 1.161[0.445] + (0.616 * mod_ant[0.541]) + (0.582 * age[0.0e+00]), glm_warn [False]: nan log10 trans: False | Notes: n=2222 | DoF=2 | n iters: full : 6.00e+00, null : 4.00e+00 | Conv at last: LL change : 1.02e-11, max abs score : 3.65e-07, beta change : 1.56e-06 | Log Likes: full : -6.45e+02, null : -7.22e+02 | Method: Penalized ML | control: maxit : 2500, maxhs : 0, maxstep : 5, lconv : 1e-05, gconv : 1e-05, xconv : 1e-05, collapse : TRUE, fit : NR, call : logistf.control(maxit = n_iter) | mod control: tau : 0.5, terms.fit : NULL, call : logistf.mod.control() 90391 40677-7 [Toxoplasma gondii IgG Ab [Presence] in Serum by Immunoassay, glm]: nCase: 1150 | nCon: 7931, corr p-val: 0.436, uncorr p-val: 0.318, OR: 0.873 | model: dis_status ~ 0.895[0.181] + (0.873 * mod_ant[0.318]) + (0.646 * age[4.9e-101]), glm_warn [False]: nan log10 trans: False | Notes: nan 90392 40678-5 [Toxoplasma gondii IgM Ab [Presence] in Serum or Plasma by Immunoassay, glm]: nCase: 4082 | nCon: 10694, corr p-val: 0.018, uncorr p-val: 7.94e-03, OR: 0.599 | model: dis_status ~ 1.515[1.5e-11] + (0.599 * mod_ant[0.008]) + (0.738 * age[2.6e-114]), glm_warn [False]: nan log10 trans: False | Notes: nan dtype: object	False		False		False		False		other	Sarcocystidae	Toxoplasmatinae	T. gondii
Early or threatened labor; hemorrhage in early pregnancy	pregnancy complications	636	VZV	gE_gl	Yes	Unknown	replicated	0.059455016133688	4.488115797872906e-06	1.911	1.881	[1.176-3.106]	[1.457-2.427]	71	4841	573	5243	21598-8	Varicella zoster virus DNA [Presence] in Cerebral spinal fluid by NAA with probe detection	glm	age, num_sex_part	age	Female-only	Female-only	0	dis_status ~ 0.002[0.991] + (1.911 * mod_ant[0.009]) + (0.123 * age[1.7e-20]) + (7.8e+05 * num_sex_part1[0.981]) + (4.0e+05 * num_sex_part2[0.982]) + (3.2e+05 * num_sex_part3[0.982]) + (7.7e+05 * num_sex_part4[0.981]) + (3.6e+05 * num_sex_part5[0.982])	dis_status ~ 0.261[1.9e-45] + (1.881 * mod_ant[1.2e-06]) + (0.818 * age[1.1e-24])	2.78	2.66	0.54	0.5	2.79	2.64	4709	534	489	84	56.84	67.85	42.48	52.22	0.0089182524200532	1.20833886865809e-06	bmi, age, num_sex_part	age : 1.66e-20, num_sex_part1 : 9.81e-01, num_sex_part2 : 9.82e-01, num_sex_part3 : 9.82e-01, num_sex_part4 : 9.81e-01, num_sex_part5 : 9.82e-01	age: 0.123 [0.079-0.192], num_sex_part1: 7.8e+05 [0.00e+00-Inf], num_sex_part2: 4.0e+05 [0.00e+00-Inf], num_sex_part3: 3.2e+05 [0.00e+00-Inf], num_sex_part4: 7.7e+05 [0.00e+00-Inf], num_sex_part5: 3.6e+05 [0.00e+00-Inf]	age : 1.14e-24	age: 0.818 [0.788-0.850]		0 82188-4 [Varicella zoster virus DNA [Presence] in Cerebral spinal fluid by NAA with non-probe detection, firth]: nCase: 222 | nCon: 10008, corr p-val: 0.069, uncorr p-val: 0.034, OR: 3.413 | model: dis_status ~ 0.040[0.0e+00] + (3.413 * mod_ant[0.034]) + (0.857 * age[2.1e-08]), glm_warn [False]: nan log10 trans: False | Notes: n=10230 | DoF=2 | n iters: full : 7.00e+00, null : 6.00e+00 | Conv at last: LL change : 9.55e-12, max abs score : 6.86e-08, beta change : 5.90e-08 | Log Likes: full : -1.05e+03, null : -1.06e+03 | Method: Penalized ML | control: maxit : 2500, maxhs : 0, maxstep : 5, lconv : 1e-05, gconv : 1e-05, xconv : 1e-05, collapse : TRUE, fit : NR, call : logistf.control(maxit = n_iter) | mod control: tau : 0.5, terms.fit : NULL, call : logistf.mod.control() 1 19162-7 [Varicella zoster virus IgG Ab [Presence] in Serum, glm]: nCase: 33502 | nCon: 70687, corr p-val: 0.075, uncorr p-val: 0.04, OR: 1.031 | model: dis_status ~ 1.466[6.8e-53] + (1.031 * mod_ant[0.040]) + (0.729 * age[0.0e+00]), glm_warn [False]: nan log10 trans: False | Notes: nan 2 8049-9 [Varicella zoster virus DNA [Presence] in Serum by NAA with probe detection, firth]: nCase: 31 | nCon: 898, corr p-val: 0.351, uncorr p-val: 0.245, OR: 2.181 | model: dis_status ~ 4.794[0.014] + (2.181 * mod_ant[0.245]) + (0.339 * age[6.7e-16]), glm_warn [False]: nan log10 trans: False | Notes: n=929 | DoF=2 | n iters: full : 9.00e+00, null : 6.00e+00 | Conv at last: LL change : 5.83e-13, max abs score : 4.65e-07, beta change : 8.83e-07 | Log Likes: full : -9.87e+01, null : -1.32e+02 | Method: Penalized ML | control: maxit : 2500, maxhs : 0, maxstep : 5, lconv : 1e-05, gconv : 1e-05, xconv : 1e-05, collapse : TRUE, fit : NR, call : logistf.control(maxit = n_iter) | mod control: tau : 0.5, terms.fit : NULL, call : logistf.mod.control() 3 29248-2 [Varicella zoster virus DNA [Presence] in Blood by NAA with probe detection, firth]: nCase: 27 | nCon: 803, corr p-val: 0.571, uncorr p-val: 0.454, OR: 2.072 | model: dis_status ~ 0.173[2.2e-06] + (2.072 * mod_ant[0.454]) + (0.691 * age[1.3e-04]), glm_warn [False]: nan log10 trans: False | Notes: n=830 | DoF=2 | n iters: full : 7.00e+00, null : 6.00e+00 | Conv at last: LL change : 8.40e-11, max abs score : 4.43e-06, beta change : 4.65e-06 | Log Likes: full : -1.08e+02, null : -1.15e+02 | Method: Penalized ML | control: maxit : 2500, maxhs : 0, maxstep : 5, lconv : 1e-05, gconv : 1e-05, xconv : 1e-05, collapse : TRUE, fit : NR, call : logistf.control(maxit = n_iter) | mod control: tau : 0.5, terms.fit : NULL, call : logistf.mod.control() dtype: object	90394 11483-5 [Varicella zoster virus DNA [Presence] in Specimen by NAA with probe detection, glm]: nCase: 1642 | nCon: 19638, corr p-val: 1.01e-05, uncorr p-val: 2.84e-06, OR: 0.554 | model: dis_status ~ 0.333[5.1e-89] + (0.554 * mod_ant[2.8e-06]) + (0.725 * age[6.8e-131]), glm_warn [False]: nan log10 trans: False | Notes: nan 90395 15410-4 [Varicella zoster virus IgG Ab [Presence] in Serum by Immunoassay, glm]: nCase: 41055 | nCon: 141733, corr p-val: 3.97e-03, uncorr p-val: 1.53e-03, OR: 0.952 | model: dis_status ~ 1.567[1.9e-98] + (0.952 * mod_ant[0.002]) + (0.637 * age[0.0e+00]), glm_warn [False]: nan log10 trans: False | Notes: nan 90399 43588-3 [Varicella zoster virus IgM Ab [Presence] in Serum by Immunofluorescence, firth]: nCase: 132 | nCon: 1125, corr p-val: 0.878, uncorr p-val: 0.867, OR: 0.891 | model: dis_status ~ 0.673[0.085] + (0.891 * mod_ant[0.867]) + (0.658 * age[3.1e-15]), glm_warn [False]: nan log10 trans: False | Notes: n=1257 | DoF=2 | n iters: full : 6.00e+00, null : 4.00e+00 | Conv at last: LL change : 7.90e-12, max abs score : 8.61e-07, beta change : 2.15e-06 | Log Likes: full : -3.85e+02, null : -4.16e+02 | Method: Penalized ML | control: maxit : 2500, maxhs : 0, maxstep : 5, lconv : 1e-05, gconv : 1e-05, xconv : 1e-05, collapse : TRUE, fit : NR, call : logistf.control(maxit = n_iter) | mod control: tau : 0.5, terms.fit : NULL, call : logistf.mod.control() 90400 5882-6 [Varicella zoster virus Ag [Presence] in Specimen by Immunofluorescence, glm]: nCase: 181 | nCon: 1332, corr p-val: 0.718, uncorr p-val: 0.649, OR: 0.92 | model: dis_status ~ 0.701[0.083] + (0.920 * mod_ant[0.649]) + (0.726 * age[4.4e-15]), glm_warn [False]: nan log10 trans: False | Notes: nan dtype: object	False		False		False		False		virus	Herpesviridae		alphaherpesvirus 3
Hemorrhage in early pregnancy	pregnancy complications	636.3	BKV	VP1	No	Unknown	did_not_attempt	0.882046046024572		0.95		[0.486-1.859]		40	4841						age		Female-only			dis_status ~ 204.054[0.008] + (0.950 * mod_ant[0.882]) + (0.206 * age[1.6e-10])		3.46	3.38	0.51	0.5	3.66	3.53					58.7	67.85			0.882046046024572		age, num_in_house, num_sex_part	age : 1.55e-10	age: 0.206 [0.127-0.335]						False				False				virus	Polyomaviridae		polyomavirus 1
Hemorrhage in early pregnancy	pregnancy complications	636.3	C. trach.	momp_D	No	Unknown	did_not	0.102180115186399	0.4347143577225859	1.507	1.826	[1.065-2.133]	[0.605-4.812]	40	4841	151	816	45130-2	Chlamydia trachomatis Ab [Presence] in Body fluid	firth	age, num_in_house	age	Female-only	Female-only	0	dis_status ~ 7.295[0.276] + (1.507 * mod_ant[0.020]) + (0.257 * age[4.0e-07]) + (2.589 * num_in_house2[0.222]) + (3.660 * num_in_house3[0.100]) + (4.786 * num_in_house4[0.043]) + (7.893 * num_in_house5[0.011]) + (1.1e-05 * num_in_house6[0.986])	dis_status ~ 1.227[0.747] + (1.826 * mod_ant[0.266]) + (0.609 * age[0.002])	1.69	1.32	0.96	0.79	1.48	1.2	803	13	146	5	58.7	67.85	37.52	39.16	0.0204360230372798	0.265832520909495	age, num_in_house, num_sex_part	age : 4.00e-07, num_in_house2 : 2.22e-01, num_in_house3 : 9.96e-02, num_in_house4 : 4.30e-02, num_in_house5 : 1.12e-02, num_in_house6 : 9.86e-01	age: 0.257 [0.152-0.434], num_in_house2: 2.589 [0.563-11.904], num_in_house3: 3.660 [0.781-17.142], num_in_house4: 4.786 [1.051-21.805], num_in_house5: 7.893 [1.599-38.961], num_in_house6: 1.1e-05 [0.00e+00-Inf]	age : 2.05e-03	age: 0.609 [0.437-0.838]	n=967 | DoF=2 | n iters: full : 5.00e+00, null : 4.00e+00 | Conv at last: LL change : 1.76e-12, max abs score : 3.46e-08, beta change : 4.05e-07 | Log Likes: full : -4.08e+02, null : -4.14e+02 | Method: Penalized ML | control: maxit : 2500, maxhs : 0, maxstep : 5, lconv : 1e-05, gconv : 1e-05, xconv : 1e-05, collapse : TRUE, fit : NR, call : logistf.control(maxit = n_iter) | mod control: tau : 0.5, terms.fit : NULL, call : logistf.mod.control()	0 16599-3 [Chlamydia trachomatis DNA [Presence] in Blood by NAA with probe detection, glm]: nCase: 1448 | nCon: 48565, corr p-val: 0.681, uncorr p-val: 0.504, OR: 1.103 | model: dis_status ~ 0.091[7.6e-102] + (1.103 * mod_ant[0.504]) + (0.735 * age[1.0e-23]), glm_warn [False]: nan log10 trans: False | Notes: nan 1 57288-3 [Chlamydia trachomatis rRNA [Presence] in Nasopharynx by NAA with probe detection, firth]: nCase: 43 | nCon: 1999, corr p-val: 0.948, uncorr p-val: 0.903, OR: 1.197 | model: dis_status ~ 0.005[0.0e+00] + (1.197 * mod_ant[0.903]) + (1.753 * age[1.1e-06]), glm_warn [False]: nan log10 trans: False | Notes: n=2042 | DoF=2 | n iters: full : 7.00e+00, null : 6.00e+00 | Conv at last: LL change : 1.87e-11, max abs score : 5.72e-07, beta change : 2.15e-06 | Log Likes: full : -1.93e+02, null : -2.05e+02 | Method: Penalized ML | control: maxit : 2500, maxhs : 0, maxstep : 5, lconv : 1e-05, gconv : 1e-05, xconv : 1e-05, collapse : TRUE, fit : NR, call : logistf.control(maxit = n_iter) | mod control: tau : 0.5, terms.fit : NULL, call : logistf.mod.control() dtype: object	90405 21190-4 [Chlamydia trachomatis DNA [Presence] in Cervix by NAA with probe detection, glm]: nCase: 7836 | nCon: 53595, corr p-val: 1.87e-04, uncorr p-val: 4.16e-05, OR: 0.722 | model: dis_status ~ 0.332[1.5e-114] + (0.722 * mod_ant[4.2e-05]) + (0.795 * age[7.9e-65]), glm_warn [False]: nan log10 trans: False | Notes: nan 90406 21613-5 [Chlamydia trachomatis DNA [Presence] in Specimen by NAA with probe detection, glm]: nCase: 80442 | nCon: 965014, corr p-val: 1.71e-29, uncorr p-val: 7.39e-31, OR: 0.767 | model: dis_status ~ 0.118[0.0e+00] + (0.767 * mod_ant[7.4e-31]) + (0.912 * age[4.1e-185]), glm_warn [False]: nan log10 trans: False | Notes: nan 90407 31777-6 [Chlamydia trachomatis Ag [Presence] in Specimen, glm]: nCase: 6409 | nCon: 69052, corr p-val: 0.148, uncorr p-val: 0.075, OR: 0.871 | model: dis_status ~ 0.741[2.0e-07] + (0.871 * mod_ant[0.075]) + (0.623 * age[2.9e-273]), glm_warn [False]: nan log10 trans: False | Notes: nan 90408 42931-6 [Chlamydia trachomatis rRNA [Presence] in Urine by NAA with probe detection, glm]: nCase: 7184 | nCon: 90147, corr p-val: 1.85e-03, uncorr p-val: 5.74e-04, OR: 0.766 | model: dis_status ~ 0.045[0.0e+00] + (0.766 * mod_ant[5.7e-04]) + (1.193 * age[1.4e-73]), glm_warn [False]: nan log10 trans: False | Notes: nan 90409 43304-5 [Chlamydia trachomatis rRNA [Presence] in Specimen by NAA with probe detection, glm]: nCase: 51960 | nCon: 562202, corr p-val: 2.39e-17, uncorr p-val: 2.06e-18, OR: 0.745 | model: dis_status ~ 0.098[0.0e+00] + (0.745 * mod_ant[2.1e-18]) + (0.986 * age[8.2e-04]), glm_warn [False]: nan log10 trans: False | Notes: nan 90410 43404-3 [Chlamydia trachomatis DNA [Presence] in Specimen by Probe with signal amplification, glm]: nCase: 28260 | nCon: 305986, corr p-val: 1.30e-22, uncorr p-val: 7.45e-24, OR: 0.64 | model: dis_status ~ 0.132[0.0e+00] + (0.640 * mod_ant[7.5e-24]) + (0.904 * age[1.3e-61]), glm_warn [False]: nan log10 trans: False | Notes: nan 90411 45084-1 [Chlamydia trachomatis DNA [Presence] in Vaginal fluid by NAA with probe detection, glm]: nCase: 5296 | nCon: 40422, corr p-val: 6.14e-03, uncorr p-val: 2.12e-03, OR: 0.776 | model: dis_status ~ 0.352[3.9e-93] + (0.776 * mod_ant[0.002]) + (0.751 * age[1.8e-84]), glm_warn [False]: nan log10 trans: False | Notes: nan 90413 4993-2 [Chlamydia trachomatis rRNA [Presence] in Specimen by Probe, glm]: nCase: 4221 | nCon: 37600, corr p-val: 3.19e-03, uncorr p-val: 1.03e-03, OR: 0.688 | model: dis_status ~ 0.295[1.1e-76] + (0.688 * mod_ant[0.001]) + (0.767 * age[4.9e-49]), glm_warn [False]: nan log10 trans: False | Notes: nan 90414 50387-0 [Chlamydia trachomatis rRNA [Presence] in Cervix by NAA with probe detection, glm]: nCase: 7231 | nCon: 97522, corr p-val: 0.643, uncorr p-val: 0.446, OR: 0.942 | model: dis_status ~ 0.221[1.5e-205] + (0.942 * mod_ant[0.446]) + (0.732 * age[1.2e-109]), glm_warn [False]: nan log10 trans: False | Notes: nan 90415 53925-4 [Chlamydia trachomatis rRNA [Presence] in Urethra by NAA with probe detection, firth]: nCase: 30 | nCon: 10929, corr p-val: 0.815, uncorr p-val: 0.739, OR: 0.764 | model: dis_status ~ 4.5e-04[0.0e+00] + (0.764 * mod_ant[0.739]) + (1.866 * age[5.4e-05]), glm_warn [False]: nan log10 trans: False | Notes: n=10959 | DoF=2 | n iters: full : 9.00e+00, null : 8.00e+00 | Conv at last: LL change : 2.99e-11, max abs score : 8.18e-07, beta change : 2.46e-06 | Log Likes: full : -1.95e+02, null : -2.03e+02 | Method: Penalized ML | control: maxit : 2500, maxhs : 0, maxstep : 5, lconv : 1e-05, gconv : 1e-05, xconv : 1e-05, collapse : TRUE, fit : NR, call : logistf.control(maxit = n_iter) | mod control: tau : 0.5, terms.fit : NULL, call : logistf.mod.control() 90416 53926-2 [Chlamydia trachomatis rRNA [Presence] in Vaginal fluid by NAA with probe detection, glm]: nCase: 1413 | nCon: 12698, corr p-val: 0.923, uncorr p-val: 0.87, OR: 0.977 | model: dis_status ~ 0.125[4.8e-110] + (0.977 * mod_ant[0.870]) + (0.966 * age[0.192]), glm_warn [False]: nan log10 trans: False | Notes: nan 90417 57287-5 [Chlamydia trachomatis rRNA [Presence] in Anal by NAA with probe detection, glm]: nCase: 812 | nCon: 15802, corr p-val: 0.691, uncorr p-val: 0.517, OR: 0.825 | model: dis_status ~ 0.057[9.7e-150] + (0.825 * mod_ant[0.517]) + (0.973 * age[0.373]), glm_warn [False]: nan log10 trans: False | Notes: nan 90419 6349-5 [Chlamydia trachomatis [Presence] in Specimen by Organism specific culture, firth]: nCase: 384 | nCon: 5168, corr p-val: 0.959, uncorr p-val: 0.939, OR: 0.958 | model: dis_status ~ 0.043[0.0e+00] + (0.958 * mod_ant[0.939]) + (1.187 * age[1.6e-06]), glm_warn [False]: nan log10 trans: False | Notes: n=5552 | DoF=2 | n iters: full : 5.00e+00, null : 5.00e+00 | Conv at last: LL change : 5.02e-11, max abs score : 7.34e-07, beta change : 1.63e-06 | Log Likes: full : -1.38e+03, null : -1.39e+03 | Method: Penalized ML | control: maxit : 2500, maxhs : 0, maxstep : 5, lconv : 1e-05, gconv : 1e-05, xconv : 1e-05, collapse : TRUE, fit : NR, call : logistf.control(maxit = n_iter) | mod control: tau : 0.5, terms.fit : NULL, call : logistf.mod.control() 90420 6356-0 [Chlamydia trachomatis DNA [Presence] in Genital specimen by NAA with probe detection, glm]: nCase: 5724 | nCon: 51660, corr p-val: 2.36e-04, uncorr p-val: 5.78e-05, OR: 0.714 | model: dis_status ~ 0.242[5.0e-188] + (0.714 * mod_ant[5.8e-05]) + (0.805 * age[3.1e-59]), glm_warn [False]: nan log10 trans: False | Notes: nan 90421 6357-8 [Chlamydia trachomatis DNA [Presence] in Urine by NAA with probe detection, glm]: nCase: 7286 | nCon: 123756, corr p-val: 6.84e-07, uncorr p-val: 1.28e-07, OR: 0.694 | model: dis_status ~ 0.070[0.0e+00] + (0.694 * mod_ant[1.3e-07]) + (0.953 * age[1.1e-05]), glm_warn [False]: nan log10 trans: False | Notes: nan dtype: object	False		False		False		False		bacteria	Chlamydiaceae		C. trachomatis
Hemorrhage in early pregnancy	pregnancy complications	636.3	CMV	pp52	Yes	Unknown	replicated	0.020895111651881	0.005695563585237428	1.724	1.274	[1.219-2.438]	[1.093-1.484]	40	4841	794	19194	22244-8	Cytomegalovirus IgG Ab [Presence] in Serum or Plasma	glm	age	age	Female-only	Female-only	0	dis_status ~ 66.310[0.006] + (1.724 * mod_ant[0.002]) + (0.184 * age[1.5e-11])	dis_status ~ 0.283[1.0e-45] + (1.274 * mod_ant[0.002]) + (0.608 * age[1.0e-105])	3.21	2.86	1.01	1.06	3.81	3.46	6837	12357	325	469	58.7	67.85	34.43	49.13	0.0020895111651881	0.0019258380468069	age, num_in_house, num_sex_part	age : 1.48e-11	age: 0.184 [0.113-0.301]	age : 1.02e-105	age: 0.608 [0.581-0.636]		0 16718-9 [Cytomegalovirus Ag [Presence] in Blood, firth]: nCase: 17 | nCon: 670, corr p-val: 0.095, uncorr p-val: 0.044, OR: 11.09 | model: dis_status ~ 0.029[3.1e-14] + (11.090 * mod_ant[0.044]) + (0.975 * age[0.839]), glm_warn [False]: nan log10 trans: False | Notes: n=687 | DoF=2 | n iters: full : 7.00e+00, null : 6.00e+00 | Conv at last: LL change : 4.41e-13, max abs score : 3.07e-07, beta change : 6.09e-07 | Log Likes: full : -7.51e+01, null : -7.71e+01 | Method: Penalized ML | control: maxit : 2500, maxhs : 0, maxstep : 5, lconv : 1e-05, gconv : 1e-05, xconv : 1e-05, collapse : TRUE, fit : NR, call : logistf.control(maxit = n_iter) | mod control: tau : 0.5, terms.fit : NULL, call : logistf.mod.control() 1 30246-3 [Cytomegalovirus DNA [Presence] in Serum or Plasma by NAA with probe detection, firth]: nCase: 38 | nCon: 3813, corr p-val: 0.586, uncorr p-val: 0.375, OR: 1.712 | model: dis_status ~ 0.022[0.0e+00] + (1.712 * mod_ant[0.375]) + (0.823 * age[0.005]), glm_warn [False]: nan log10 trans: False | Notes: n=3851 | DoF=2 | n iters: full : 8.00e+00, null : 7.00e+00 | Conv at last: LL change : 2.86e-11, max abs score : 2.66e-06, beta change : 1.88e-06 | Log Likes: full : -2.04e+02, null : -2.08e+02 | Method: Penalized ML | control: maxit : 2500, maxhs : 0, maxstep : 5, lconv : 1e-05, gconv : 1e-05, xconv : 1e-05, collapse : TRUE, fit : NR, call : logistf.control(maxit = n_iter) | mod control: tau : 0.5, terms.fit : NULL, call : logistf.mod.control() 2 82189-2 [Cytomegalovirus DNA [Presence] in Cerebral spinal fluid by NAA with non-probe detection, firth]: nCase: 148 | nCon: 11694, corr p-val: 0.668, uncorr p-val: 0.486, OR: 3.312 | model: dis_status ~ 0.025[0.0e+00] + (3.312 * mod_ant[0.486]) + (0.842 * age[3.8e-07]), glm_warn [False]: nan log10 trans: False | Notes: n=11842 | DoF=2 | n iters: full : 8.00e+00, null : 7.00e+00 | Conv at last: LL change : 2.54e-11, max abs score : 4.42e-08, beta change : 1.82e-07 | Log Likes: full : -7.78e+02, null : -7.91e+02 | Method: Penalized ML | control: maxit : 2500, maxhs : 0, maxstep : 5, lconv : 1e-05, gconv : 1e-05, xconv : 1e-05, collapse : TRUE, fit : NR, call : logistf.control(maxit = n_iter) | mod control: tau : 0.5, terms.fit : NULL, call : logistf.mod.control() 3 13949-3 [Cytomegalovirus IgG Ab [Presence] in Serum or Plasma by Immunoassay, glm]: nCase: 896 | nCon: 30219, corr p-val: 0.712, uncorr p-val: 0.576, OR: 1.04 | model: dis_status ~ 0.093[9.5e-214] + (1.040 * mod_ant[0.576]) + (0.758 * age[2.4e-51]), glm_warn [False]: nan log10 trans: False | Notes: nan 4 30326-3 [Cytomegalovirus DNA [Presence] in Cerebral spinal fluid by NAA with probe detection, firth]: nCase: 94 | nCon: 2819, corr p-val: 0.712, uncorr p-val: 0.579, OR: 2.561 | model: dis_status ~ 0.080[0.0e+00] + (2.561 * mod_ant[0.579]) + (0.815 * age[6.6e-06]), glm_warn [False]: nan log10 trans: False | Notes: n=2913 | DoF=2 | n iters: full : 7.00e+00, null : 6.00e+00 | Conv at last: LL change : 1.10e-11, max abs score : 4.88e-07, beta change : 2.02e-06 | Log Likes: full : -4.00e+02, null : -4.11e+02 | Method: Penalized ML | control: maxit : 2500, maxhs : 0, maxstep : 5, lconv : 1e-05, gconv : 1e-05, xconv : 1e-05, collapse : TRUE, fit : NR, call : logistf.control(maxit = n_iter) | mod control: tau : 0.5, terms.fit : NULL, call : logistf.mod.control() 5 5000-5 [Cytomegalovirus DNA [Presence] in Specimen by NAA with probe detection, glm]: nCase: 190 | nCon: 17518, corr p-val: 0.84, uncorr p-val: 0.768, OR: 1.122 | model: dis_status ~ 0.040[2.1e-113] + (1.122 * mod_ant[0.768]) + (0.740 * age[1.1e-19]), glm_warn [False]: nan log10 trans: False | Notes: nan dtype: object	90424 22239-8 [Cytomegalovirus Ab [Presence] in Serum or Plasma, glm]: nCase: 34 | nCon: 2266, corr p-val: 0.023, uncorr p-val: 9.23e-03, OR: 0.397 | model: dis_status ~ 0.095[1.8e-06] + (0.397 * mod_ant[0.009]) + (0.781 * age[0.009]), glm_warn [False]: nan log10 trans: False | Notes: nan 90426 24119-0 [Cytomegalovirus IgM Ab [Presence] in Serum or Plasma by Immunoassay, glm]: nCase: 1319 | nCon: 24721, corr p-val: 0.023, uncorr p-val: 9.41e-03, OR: 0.69 | model: dis_status ~ 0.093[1.1e-294] + (0.690 * mod_ant[0.009]) + (0.878 * age[9.6e-19]), glm_warn [False]: nan log10 trans: False | Notes: nan 90428 30325-5 [Cytomegalovirus IgM Ab [Presence] in Serum or Plasma, firth]: nCase: 24 | nCon: 5668, corr p-val: 3.47e-12, uncorr p-val: 4.49e-13, OR: 9.00e-03 | model: dis_status ~ 0.282[0.011] + (0.009 * mod_ant[4.5e-13]) + (0.472 * age[4.7e-09]), glm_warn [False]: nan log10 trans: False | Notes: n=5692 | DoF=2 | n iters: full : 1.20e+01, null : 8.00e+00 | Conv at last: LL change : 2.15e-12, max abs score : 8.93e-08, beta change : 4.09e-07 | Log Likes: full : -1.16e+02, null : -1.51e+02 | Method: Penalized ML | control: maxit : 2500, maxhs : 0, maxstep : 5, lconv : 1e-05, gconv : 1e-05, xconv : 1e-05, collapse : TRUE, fit : NR, call : logistf.control(maxit = n_iter) | mod control: tau : 0.5, terms.fit : NULL, call : logistf.mod.control() 90430 49539-0 [Cytomegalovirus IgM Ab [Presence] in Serum or Plasma by Immunofluorescence, glm]: nCase: 675 | nCon: 15846, corr p-val: 0.114, uncorr p-val: 0.054, OR: 0.651 | model: dis_status ~ 0.443[4.8e-13] + (0.651 * mod_ant[0.054]) + (0.568 * age[1.0e-82]), glm_warn [False]: nan log10 trans: False | Notes: nan dtype: object	False		False		False		False		virus	Herpesviridae	Betaherpesvirinae	betaherpesvirus 5
Hemorrhage in early pregnancy	pregnancy complications	636.3	EBV	EBNA-1	No	Unknown	did_not_attempt	0.5108358225254662		0.861		[0.61-1.214]		40	4841						age		Female-only			dis_status ~ 292.310[3.7e-04] + (0.861 * mod_ant[0.392]) + (0.205 * age[1.1e-10])		3.28	3.34	0.8	0.84	3.54	3.64					58.7	67.85			0.392329492189194		age, num_sex_part	age : 1.05e-10	age: 0.205 [0.127-0.332]						False				False				virus	Herpesviridae		gammaherpesvirus 4
Hemorrhage in early pregnancy	pregnancy complications	636.3	HBV	HBc	No	Unknown	did_not_attempt	0.37221483964849		0.703		[0.399-1.239]		40	4841						num_in_house, num_sex_part		Female-only			dis_status ~ 6.6e-09[0.985] + (0.703 * mod_ant[0.223]) + (2.420 * num_in_house2[0.256]) + (6.218 * num_in_house3[0.020]) + (10.567 * num_in_house4[0.002]) + (18.025 * num_in_house5[3.5e-04]) + (5.9e-06 * num_in_house6[0.991]) + (2.5e+05 * num_sex_part1[0.990]) + (2.4e+05 * num_sex_part2[0.990]) + (2.5e+05 * num_sex_part3[0.990]) + (8.1e+05 * num_sex_part4[0.989]) + (2.6e+05 * num_sex_part5[0.990])		0.53	0.65	0.47	0.61	0.48	0.7					58.7	67.85			0.223328903789094		num_in_house, num_sex_part	num_in_house2 : 2.56e-01, num_in_house3 : 1.99e-02, num_in_house4 : 2.15e-03, num_in_house5 : 3.52e-04, num_in_house6 : 9.91e-01, num_sex_part1 : 9.90e-01, num_sex_part2 : 9.90e-01, num_sex_part3 : 9.90e-01, num_sex_part4 : 9.89e-01, num_sex_part5 : 9.90e-01	num_in_house2: 2.420 [0.526-11.133], num_in_house3: 6.218 [1.336-28.944], num_in_house4: 10.567 [2.344-47.647], num_in_house5: 18.025 [3.69-88.044], num_in_house6: 5.9e-06 [0.00e+00-Inf], num_sex_part1: 2.5e+05 [0.00e+00-Inf], num_sex_part2: 2.4e+05 [0.00e+00-Inf], num_sex_part3: 2.5e+05 [0.00e+00-Inf], num_sex_part4: 8.1e+05 [0.00e+00-Inf], num_sex_part5: 2.6e+05 [0.00e+00-Inf]						False				False				virus	Hepadnaviridae		Hepatitis B virus
Hemorrhage in early pregnancy	pregnancy complications	636.3	HCV	NS3	Yes	Unknown	replicated	0.168097380661732	1.195631377726707e-15	1.808	1.35	[0.941-3.477]	[1.258-1.449]	40	4841	38265	2499336	13955-0	Hepatitis C virus Ab [Presence] in Serum or Plasma by Immunoassay	glm			Female-only	Female-only	0	dis_status ~ 0.004[4.8e-27] + (1.808 * mod_ant[0.076])	dis_status ~ 0.015[0.0e+00] + (1.350 * mod_ant[1.1e-16])	1.5	1.34	0.42	0.55	1.61	1.48	2460667	38669	37470	795	58.7	67.85	35.41	47.21	0.0756438212977794	1.11821639643505e-16		:		:			0 5012-0 [Hepatitis C virus RNA [Presence] in Specimen by NAA with probe detection, glm]: nCase: 25 | nCon: 1663, corr p-val: 0.014, uncorr p-val: 5.26e-03, OR: 3.17 | model: dis_status ~ 0.011[8.1e-68] + (3.170 * mod_ant[0.005]), glm_warn [False]: nan log10 trans: False | Notes: nan 1 16129-9 [Hepatitis C virus IgG Ab [Presence] in Serum, glm]: nCase: 4559 | nCon: 50105, corr p-val: 0.227, uncorr p-val: 0.128, OR: 1.162 | model: dis_status ~ 0.091[0.0e+00] + (1.162 * mod_ant[0.128]), glm_warn [False]: nan log10 trans: False | Notes: nan 2 72376-7 [Hepatitis C virus Ab [Presence] in Serum, Plasma or Blood by Rapid immunoassay, glm]: nCase: 302 | nCon: 6344, corr p-val: 0.781, uncorr p-val: 0.696, OR: 1.125 | model: dis_status ~ 0.047[0.0e+00] + (1.125 * mod_ant[0.696]), glm_warn [False]: nan log10 trans: False | Notes: nan dtype: object	90473 11259-9 [Hepatitis C virus RNA [Presence] in Serum or Plasma by NAA with probe detection, glm]: nCase: 1560 | nCon: 43872, corr p-val: 5.67e-04, uncorr p-val: 1.47e-04, OR: 0.71 | model: dis_status ~ 0.037[0.0e+00] + (0.710 * mod_ant[1.5e-04]), glm_warn [False]: nan log10 trans: False | Notes: nan 90475 16128-1 [Hepatitis C virus Ab [Presence] in Serum, glm]: nCase: 28669 | nCon: 676364, corr p-val: 6.09e-46, uncorr p-val: 1.75e-47, OR: 0.595 | model: dis_status ~ 0.043[0.0e+00] + (0.595 * mod_ant[1.8e-47]), glm_warn [False]: nan log10 trans: False | Notes: nan 90478 5199-5 [Hepatitis C virus Ab [Presence] in Serum by Immunoblot, glm]: nCase: 42 | nCon: 782, corr p-val: 0.148, uncorr p-val: 0.073, OR: 0.448 | model: dis_status ~ 0.063[4.0e-58] + (0.448 * mod_ant[0.073]), glm_warn [False]: nan log10 trans: False | Notes: nan dtype: object	False		False		False		False		virus	Flaviviridae		Hepacivirus C
Hemorrhage in early pregnancy	pregnancy complications	636.3	HHV-6	IE1A	No	Unknown	did_not_attempt	0.5108358225254662		1.394		[0.664-2.923]		40	4841						age		Female-only			dis_status ~ 82.640[0.008] + (1.394 * mod_ant[0.380]) + (0.205 * age[1.0e-10])		2.31	2.27	0.37	0.44	2.28	2.28					58.7	67.85			0.379822814088353		age	age : 1.02e-10	age: 0.205 [0.127-0.332]						False				False				virus	Herpesviridae	Betaherpesvirinae	betaherpesvirus 6
Hemorrhage in early pregnancy	pregnancy complications	636.3	HHV-7	U14	No	Unknown	did_not_attempt	0.632217897349046		1.272		[0.593-2.728]		40	4841						age		Female-only			dis_status ~ 84.589[0.015] + (1.272 * mod_ant[0.537]) + (0.207 * age[1.3e-10])		2.86	2.81	0.44	0.43	2.88	2.84					58.7	67.85			0.537385212746689		age, num_sex_part	age : 1.30e-10	age: 0.207 [0.128-0.335]						False				False				virus	Herpesviridae	Betaherpesvirinae	betaherpesvirus 7
Hemorrhage in early pregnancy	pregnancy complications	636.3	HIV	env	No	Unknown	did_not_attempt	0.3622454081831545		1.846		[0.724-4.710]		40	4841						age		Female-only			dis_status ~ 66.990[0.009] + (1.846 * mod_ant[0.199]) + (0.206 * age[9.9e-11])		1.59	1.53	0.32	0.39	1.61	1.58					58.7	67.85			0.199234974500735		age, num_in_house	age : 9.89e-11	age: 0.206 [0.127-0.332]						False				False				virus	Retroviridae		Lentivirus
Hemorrhage in early pregnancy	pregnancy complications	636.3	HPV-16	L1	No	Unknown	did_not	0.102180115186399	0.02196763141066868	2.115	1.399	[1.137-3.935]	[1.088-1.798]	40	4841	1080	50878	59263-4	Human papilloma virus 16 DNA [Presence] in Cervix by Probe with signal amplification	glm	age	age	Female-only	Female-only	0	dis_status ~ 39.583[0.021] + (2.115 * mod_ant[0.018]) + (0.213 * age[4.6e-10])	dis_status ~ 0.720[0.017] + (1.399 * mod_ant[0.009]) + (0.431 * age[2.6e-125])	1.79	1.56	0.52	0.49	1.81	1.59	48586	2292	1012	68	58.7	67.85	37.95	47.35	0.0179889453352484	0.0088502687697658	age, num_in_house, num_sex_part	age : 4.63e-10	age: 0.213 [0.131-0.347]	age : 2.57e-125	age: 0.431 [0.403-0.462]		0 21440-3 [Human papilloma virus 16+18+31+33+35+45+51+52+56 DNA [Presence] in Cervix by Probe, glm]: nCase: 112 | nCon: 1249, corr p-val: 0.648, uncorr p-val: 0.457, OR: 1.163 | model: dis_status ~ 1.656[0.345] + (1.163 * mod_ant[0.457]) + (0.477 * age[2.2e-08]), glm_warn [False]: nan log10 trans: False | Notes: nan 1 77399-4 [Human papilloma virus 16 DNA [Presence] in Cervix by NAA with probe detection, glm]: nCase: 1173 | nCon: 20876, corr p-val: 0.717, uncorr p-val: 0.604, OR: 1.114 | model: dis_status ~ 1.869[1.8e-05] + (1.114 * mod_ant[0.604]) + (0.427 * age[5.4e-114]), glm_warn [False]: nan log10 trans: False | Notes: nan dtype: object	90493 17399-7 [Human papilloma virus 16 Ag [Presence] in Specimen, glm]: nCase: 1473 | nCon: 32717, corr p-val: 0.62, uncorr p-val: 0.406, OR: 0.833 | model: dis_status ~ 4.587[1.2e-29] + (0.833 * mod_ant[0.406]) + (0.326 * age[8.2e-216]), glm_warn [False]: nan log10 trans: False | Notes: nan 90495 30167-1 [Human papilloma virus 16+18+31+33+35+39+45+51+52+56+58+59+68 DNA [Presence] in Cervix by Probe with signal amplification, glm]: nCase: 28519 | nCon: 492030, corr p-val: 6.54e-62, uncorr p-val: 9.40e-64, OR: 0.729 | model: dis_status ~ 1.843[3.5e-108] + (0.729 * mod_ant[9.4e-64]) + (0.459 * age[0.0e+00]), glm_warn [False]: nan log10 trans: False | Notes: nan 90496 49896-4 [Human papilloma virus 16+18+31+33+35+39+45+51+52+56+58+59+68 DNA [Presence] in Specimen by NAA with probe detection, glm]: nCase: 5528 | nCon: 139141, corr p-val: 3.31e-23, uncorr p-val: 1.67e-24, OR: 0.638 | model: dis_status ~ 7.695[3.7e-180] + (0.638 * mod_ant[1.7e-24]) + (0.319 * age[0.0e+00]), glm_warn [False]: nan log10 trans: False | Notes: nan 90498 59420-0 [Human papilloma virus 16+18+31+33+35+39+45+51+52+56+58+59+66+68 DNA [Presence] in Cervix by Probe with signal amplification, glm]: nCase: 10485 | nCon: 188842, corr p-val: 6.38e-11, uncorr p-val: 9.19e-12, OR: 0.79 | model: dis_status ~ 0.724[1.4e-13] + (0.790 * mod_ant[9.2e-12]) + (0.561 * age[0.0e+00]), glm_warn [False]: nan log10 trans: False | Notes: nan 90499 61372-9 [Human papilloma virus 16 DNA [Presence] in Specimen by NAA with probe detection, glm]: nCase: 17276 | nCon: 237680, corr p-val: 8.66e-03, uncorr p-val: 3.05e-03, OR: 0.828 | model: dis_status ~ 2.702[6.1e-175] + (0.828 * mod_ant[0.003]) + (0.438 * age[0.0e+00]), glm_warn [False]: nan log10 trans: False | Notes: nan 90500 70061-7 [Human papilloma virus 16 and 18 DNA [Presence] in Specimen by NAA with probe detection, glm]: nCase: 425 | nCon: 36709, corr p-val: 0.717, uncorr p-val: 0.604, OR: 0.932 | model: dis_status ~ 0.733[0.206] + (0.932 * mod_ant[0.604]) + (0.380 * age[2.1e-56]), glm_warn [False]: nan log10 trans: False | Notes: nan 90502 82456-5 [Human papilloma virus 16 E6+E7 mRNA [Presence] in Cervix by NAA with probe detection, firth]: nCase: 48 | nCon: 1173, corr p-val: 0.368, uncorr p-val: 0.222, OR: 0.483 | model: dis_status ~ 1.419[0.638] + (0.483 * mod_ant[0.222]) + (0.410 * age[1.4e-07]), glm_warn [False]: nan log10 trans: False | Notes: n=1221 | DoF=2 | n iters: full : 8.00e+00, null : 5.00e+00 | Conv at last: LL change : 7.91e-11, max abs score : 3.38e-06, beta change : 8.87e-06 | Log Likes: full : -1.83e+02, null : -1.98e+02 | Method: Penalized ML | control: maxit : 2500, maxhs : 0, maxstep : 5, lconv : 1e-05, gconv : 1e-05, xconv : 1e-05, collapse : TRUE, fit : NR, call : logistf.control(maxit = n_iter) | mod control: tau : 0.5, terms.fit : NULL, call : logistf.mod.control() 90503 82675-0 [Human papilloma virus 16+18+31+33+35+39+45+51+52+56+58+59+66+68 DNA [Presence] in Cervix by NAA with probe detection, glm]: nCase: 1071 | nCon: 19837, corr p-val: 3.48e-05, uncorr p-val: 6.76e-06, OR: 0.626 | model: dis_status ~ 2.315[5.9e-08] + (0.626 * mod_ant[6.8e-06]) + (0.409 * age[4.1e-115]), glm_warn [False]: nan log10 trans: False | Notes: nan dtype: object	False		False		False		False		virus	Papillomaviridae		Alphapapillomavirus 9
Hemorrhage in early pregnancy	pregnancy complications	636.3	HPV-18	L1	No	Unknown	did_not_attempt	0.3622454081831545		1.596		[0.787-3.237]		40	4841						num_sex_part		Female-only			dis_status ~ 1.2e-08[0.977] + (1.596 * mod_ant[0.195]) + (2.4e+05 * num_sex_part1[0.984]) + (2.3e+05 * num_sex_part2[0.984]) + (2.4e+05 * num_sex_part3[0.984]) + (7.9e+05 * num_sex_part4[0.983]) + (1.9e+05 * num_sex_part5[0.985])		1.63	1.52	0.45	0.46	1.65	1.57					58.7	67.85			0.195150339627689		num_sex_part	num_sex_part1 : 9.84e-01, num_sex_part2 : 9.84e-01, num_sex_part3 : 9.84e-01, num_sex_part4 : 9.83e-01, num_sex_part5 : 9.85e-01	num_sex_part1: 2.4e+05 [0.00e+00-Inf], num_sex_part2: 2.3e+05 [0.00e+00-Inf], num_sex_part3: 2.4e+05 [0.00e+00-Inf], num_sex_part4: 7.9e+05 [0.00e+00-Inf], num_sex_part5: 1.9e+05 [0.00e+00-Inf]						False				False				virus	Papillomaviridae		Alphapapillomavirus 7
Hemorrhage in early pregnancy	pregnancy complications	636.3	H. pylori	CagA	Yes	Unknown	replicated	0.164798117455487	3.790179692280373e-22	1.552	1.889	[0.971-2.480]	[1.667-2.141]	19	2491	2084	71401	17780-8	Helicobacter pylori Ag [Presence] in Stool by Immunoassay	glm	age	age	Female-only	Female-only	0	dis_status ~ 26.343[0.116] + (1.552 * mod_ant[0.066]) + (0.237 * age[2.2e-05])	dis_status ~ 0.078[0.0e+00] + (1.889 * mod_ant[2.5e-23]) + (0.784 * age[7.4e-100])	2.36	2.02	0.99	0.94	2.32	1.84	65317	6084	1781	303	59.29	67.62	38.45	48.18	0.0659192469821948	2.45407318205204e-23	age, num_sex_part	age : 2.24e-05	age: 0.237 [0.122-0.461]	age : 7.36e-100	age: 0.784 [0.766-0.801]		0 17859-0 [Helicobacter pylori IgG Ab [Presence] in Serum or Plasma by Immunoassay, glm]: nCase: 2136 | nCon: 23184, corr p-val: 2.40e-08, uncorr p-val: 4.14e-09, OR: 1.359 | model: dis_status ~ 0.983[0.795] + (1.359 * mod_ant[4.1e-09]) + (0.600 * age[1.2e-257]), glm_warn [False]: nan log10 trans: False | Notes: nan 1 80373-4 [Helicobacter pylori Ag [Presence] in Stool by Rapid immunoassay, glm]: nCase: 379 | nCon: 15726, corr p-val: 8.67e-05, uncorr p-val: 1.75e-05, OR: 2.195 | model: dis_status ~ 0.102[7.1e-80] + (2.195 * mod_ant[1.7e-05]) + (0.703 * age[7.1e-33]), glm_warn [False]: nan log10 trans: False | Notes: nan 2 22310-7 [Helicobacter pylori Ab [Presence] in Serum, glm]: nCase: 2223 | nCon: 27371, corr p-val: 0.198, uncorr p-val: 0.107, OR: 1.129 | model: dis_status ~ 0.582[7.8e-17] + (1.129 * mod_ant[0.107]) + (0.682 * age[1.9e-189]), glm_warn [False]: nan log10 trans: False | Notes: nan dtype: object	90449 16126-5 [Helicobacter pylori IgG Ab [Presence] in Serum, glm]: nCase: 104 | nCon: 2817, corr p-val: 0.728, uncorr p-val: 0.618, OR: 0.817 | model: dis_status ~ 0.402[1.8e-04] + (0.817 * mod_ant[0.618]) + (0.547 * age[1.6e-17]), glm_warn [False]: nan log10 trans: False | Notes: nan 90453 31843-6 [Helicobacter pylori Ag [Presence] in Stool, glm]: nCase: 312 | nCon: 14969, corr p-val: 0.676, uncorr p-val: 0.496, OR: 0.856 | model: dis_status ~ 0.103[7.3e-60] + (0.856 * mod_ant[0.496]) + (0.714 * age[2.3e-28]), glm_warn [False]: nan log10 trans: False | Notes: nan 90454 46987-4 [Helicobacter pylori IgM Ab [Presence] in Serum by Immunoassay, glm]: nCase: 118 | nCon: 2335, corr p-val: 0.666, uncorr p-val: 0.479, OR: 0.784 | model: dis_status ~ 0.465[0.007] + (0.784 * mod_ant[0.479]) + (0.640 * age[8.9e-14]), glm_warn [False]: nan log10 trans: False | Notes: nan dtype: object	False		False		False		False		bacteria	Helicobacteraceae		H. pylori
Hemorrhage in early pregnancy	pregnancy complications	636.3	HSV-1	IgG	No	Unknown	did_not_attempt	0.5108358225254662		0.865		[0.612-1.221]		40	4841						age		Female-only			dis_status ~ 245.925[3.0e-04] + (0.865 * mod_ant[0.409]) + (0.208 * age[1.5e-10])		2.84	3.01	0.84	0.88	3.23	3.46					58.7	67.85			0.408668658020373		age, num_in_house, num_sex_part	age : 1.54e-10	age: 0.208 [0.129-0.337]						False				False				virus	Herpesviridae	Alphaherpesvirinae	alphaherpesvirus 1
Hemorrhage in early pregnancy	pregnancy complications	636.3	HSV-2	IgG	Yes	Unknown	replicated	0.164798117455487	1.550208642767695e-58	1.395	2.067	[0.983-1.979]	[1.895-2.255]	40	4841	3078	68194	16131-5	Herpes simplex virus 2 DNA [Presence] in Specimen by NAA with probe detection	glm	age	age	Female-only	Female-only	0	dis_status ~ 90.430[0.003] + (1.395 * mod_ant[0.062]) + (0.208 * age[2.0e-10])	dis_status ~ 0.118[0.0e+00] + (2.067 * mod_ant[3.3e-60]) + (0.750 * age[8.4e-151])	1.87	1.59	1.02	0.8	1.61	1.49	58258	9936	2345	733	58.7	67.85	34.02	43.01	0.0624871298136166	3.34577404913891e-60	age, num_in_house, num_sex_part	age : 2.00e-10	age: 0.208 [0.129-0.338]	age : 8.36e-151	age: 0.750 [0.734-0.766]		0 43180-9 [Herpes simplex virus 2 IgG Ab [Presence] in Serum or Plasma by Immunoassay, glm]: nCase: 1284 | nCon: 16655, corr p-val: 8.39e-22, uncorr p-val: 6.04e-23, OR: 1.825 | model: dis_status ~ 0.311[7.3e-46] + (1.825 * mod_ant[6.0e-23]) + (0.654 * age[4.2e-80]), glm_warn [False]: nan log10 trans: False | Notes: nan 1 16960-7 [Herpes simplex virus 2 DNA [Presence] in Cerebral spinal fluid by NAA with probe detection, glm]: nCase: 893 | nCon: 11794, corr p-val: 5.59e-14, uncorr p-val: 6.43e-15, OR: 2.117 | model: dis_status ~ 0.141[1.5e-137] + (2.117 * mod_ant[6.4e-15]) + (0.845 * age[5.5e-22]), glm_warn [False]: nan log10 trans: False | Notes: nan 2 17851-7 [Herpes simplex virus 2 IgG Ab [Presence] in Serum, glm]: nCase: 851 | nCon: 6029, corr p-val: 0.155, uncorr p-val: 0.079, OR: 1.172 | model: dis_status ~ 0.267[1.5e-25] + (1.172 * mod_ant[0.079]) + (0.849 * age[1.0e-07]), glm_warn [False]: nan log10 trans: False | Notes: nan 3 5849-5 [Herpes simplex virus 2 Ag [Presence] in Specimen by Immunofluorescence, glm]: nCase: 216 | nCon: 2121, corr p-val: 0.269, uncorr p-val: 0.157, OR: 1.307 | model: dis_status ~ 0.292[1.4e-10] + (1.307 * mod_ant[0.157]) + (0.789 * age[5.0e-09]), glm_warn [False]: nan log10 trans: False | Notes: nan 4 45210-2 [Herpes simplex virus 2 IgM Ab [Presence] in Serum by Immunofluorescence, glm]: nCase: 489 | nCon: 6721, corr p-val: 0.573, uncorr p-val: 0.363, OR: 1.206 | model: dis_status ~ 0.254[3.9e-26] + (1.206 * mod_ant[0.363]) + (0.715 * age[3.7e-22]), glm_warn [False]: nan log10 trans: False | Notes: nan 5 82191-8 [Herpes simplex virus 2 DNA [Presence] in Cerebral spinal fluid by NAA with non-probe detection, firth]: nCase: 129 | nCon: 10751, corr p-val: 0.706, uncorr p-val: 0.554, OR: 1.703 | model: dis_status ~ 0.022[0.0e+00] + (1.703 * mod_ant[0.554]) + (0.853 * age[9.1e-06]), glm_warn [False]: nan log10 trans: False | Notes: n=10880 | DoF=2 | n iters: full : 7.00e+00, null : 7.00e+00 | Conv at last: LL change : 4.70e-10, max abs score : 4.08e-06, beta change : 3.61e-06 | Log Likes: full : -6.85e+02, null : -6.95e+02 | Method: Penalized ML | control: maxit : 2500, maxhs : 0, maxstep : 5, lconv : 1e-05, gconv : 1e-05, xconv : 1e-05, collapse : TRUE, fit : NR, call : logistf.control(maxit = n_iter) | mod control: tau : 0.5, terms.fit : NULL, call : logistf.mod.control() dtype: object	90524 16955-7 [Herpes simplex virus 2 IgG Ab [Presence] in Serum by Immunoblot, glm]: nCase: 25 | nCon: 296, corr p-val: 0.867, uncorr p-val: 0.805, OR: 0.888 | model: dis_status ~ 1.018[0.983] + (0.888 * mod_ant[0.805]) + (0.527 * age[0.006]), glm_warn [False]: nan log10 trans: False | Notes: nan dtype: object	False		False		False		False		virus	Herpesviridae	Alphaherpesvirinae	alphaherpesvirus 2
Hemorrhage in early pregnancy	pregnancy complications	636.3	HTLV-1	env	No	Unknown	did_not_attempt	0.4341428744455323		1.518		[0.709-3.247]		40	4841						age		Female-only			dis_status ~ 102.405[0.002] + (1.518 * mod_ant[0.282]) + (0.205 * age[1.0e-10])		1.39	1.33	0.45	0.46	1.47	1.41					58.7	67.85			0.282192868389596		age, num_in_house	age : 1.00e-10	age: 0.205 [0.127-0.331]						False				False				virus	Retroviridae	Orthoretrovirinae	T-lymphotropic virus 1
Hemorrhage in early pregnancy	pregnancy complications	636.3	JCV	VP1	No	Unknown	did_not_attempt	0.804203928304979		1.09		[0.621-1.915]		40	4841						age		Female-only			dis_status ~ 131.351[0.003] + (1.090 * mod_ant[0.764]) + (0.208 * age[1.4e-10])		2.54	2.48	0.63	0.59	2.55	2.46					58.7	67.85			0.76399373188973		age	age : 1.39e-10	age: 0.208 [0.129-0.336]						False				False				virus	Polyomaviridae		polyomavirus 2
Hemorrhage in early pregnancy	pregnancy complications	636.3	KSHV	LANA	No	Unknown	could_not	0.020895111651881		1.92		[1.273-2.895]		40	4841						age		Female-only			dis_status ~ 88.066[0.002] + (1.920 * mod_ant[0.002]) + (0.202 * age[8.8e-11])		1.38	1.08	0.58	0.67	1.43	1.18					58.7	67.85			0.00185502348876101		age	age : 8.78e-11	age: 0.202 [0.125-0.328]						False				False				virus	Herpesviridae		gammaherpesvirus 8
Hemorrhage in early pregnancy	pregnancy complications	636.3	MCV	VP1	No	Unknown	did_not_attempt	0.804203928304979		1.068		[0.721-1.582]		40	4841						age		Female-only			dis_status ~ 136.991[0.002] + (1.068 * mod_ant[0.742]) + (0.208 * age[1.3e-10])		2.88	2.81	0.82	0.84	3.12	2.94					58.7	67.85			0.741819175984521		age, num_sex_part	age : 1.28e-10	age: 0.208 [0.129-0.335]						False				False				virus	Polyomaviridae		polyomavirus 5
Hemorrhage in early pregnancy	pregnancy complications	636.3	T. gondii	sag1	No	Unknown	did_not	0.1387051117181236	0.3103325018676255	2.396	17.409	[1.065-5.393]	[0.118-335.703]	40	4841	24	1453	42626-2	Toxoplasma gondii DNA [Presence] in Cerebral spinal fluid by NAA with probe detection	firth	age	age	Female-only	Female-only	0	dis_status ~ 35.833[0.028] + (2.396 * mod_ant[0.035]) + (0.201 * age[5.2e-11])	dis_status ~ 0.209[0.002] + (17.409 * mod_ant[0.183]) + (0.588 * age[1.5e-05])	2.03	1.93	0.3	0.43	2.05	1.94	1452	1	24	0	58.7	67.85	39.5	54.55	0.0346762779295309	0.183073850022628	age, num_in_house	age : 5.15e-11	age: 0.201 [0.125-0.325]	age : 1.54e-05	age: 0.588 [0.455-0.750]	n=1477 | DoF=2 | n iters: full : 8.00e+00, null : 6.00e+00 | Conv at last: LL change : 2.45e-11, max abs score : 1.80e-06, beta change : 3.41e-06 | Log Likes: full : -1.11e+02, null : -1.21e+02 | Method: Penalized ML | control: maxit : 2500, maxhs : 0, maxstep : 5, lconv : 1e-05, gconv : 1e-05, xconv : 1e-05, collapse : TRUE, fit : NR, call : logistf.control(maxit = n_iter) | mod control: tau : 0.5, terms.fit : NULL, call : logistf.mod.control()		90535 22580-5 [Toxoplasma gondii IgG Ab [Presence] in Serum, glm]: nCase: 239 | nCon: 4110, corr p-val: 0.629, uncorr p-val: 0.421, OR: 0.803 | model: dis_status ~ 1.122[0.565] + (0.803 * mod_ant[0.421]) + (0.495 * age[1.2e-40]), glm_warn [False]: nan log10 trans: False | Notes: nan 90536 29904-0 [Toxoplasma gondii DNA [Presence] in Specimen by NAA with probe detection, firth]: nCase: 94 | nCon: 2128, corr p-val: 0.712, uncorr p-val: 0.578, OR: 0.491 | model: dis_status ~ 0.360[1.2e-04] + (0.491 * mod_ant[0.578]) + (0.614 * age[2.4e-14]), glm_warn [False]: nan log10 trans: False | Notes: n=2222 | DoF=2 | n iters: full : 7.00e+00, null : 5.00e+00 | Conv at last: LL change : 7.39e-13, max abs score : 7.12e-07, beta change : 1.97e-06 | Log Likes: full : -3.54e+02, null : -3.84e+02 | Method: Penalized ML | control: maxit : 2500, maxhs : 0, maxstep : 5, lconv : 1e-05, gconv : 1e-05, xconv : 1e-05, collapse : TRUE, fit : NR, call : logistf.control(maxit = n_iter) | mod control: tau : 0.5, terms.fit : NULL, call : logistf.mod.control() 90537 40677-7 [Toxoplasma gondii IgG Ab [Presence] in Serum by Immunoassay, glm]: nCase: 463 | nCon: 8618, corr p-val: 0.98, uncorr p-val: 0.966, OR: 0.992 | model: dis_status ~ 0.295[1.1e-25] + (0.992 * mod_ant[0.966]) + (0.657 * age[1.1e-44]), glm_warn [False]: nan log10 trans: False | Notes: nan 90538 40678-5 [Toxoplasma gondii IgM Ab [Presence] in Serum or Plasma by Immunoassay, glm]: nCase: 2122 | nCon: 12654, corr p-val: 0.16, uncorr p-val: 0.083, OR: 0.647 | model: dis_status ~ 0.427[6.8e-30] + (0.647 * mod_ant[0.083]) + (0.813 * age[1.6e-36]), glm_warn [False]: nan log10 trans: False | Notes: nan dtype: object	False		False		False		False		other	Sarcocystidae	Toxoplasmatinae	T. gondii
Hemorrhage in early pregnancy	pregnancy complications	636.3	VZV	gE_gl	Yes	Unknown	replicated	0.164798117455487	0.0002196366304631055	1.88	1.953	[0.996-3.549]	[1.412-2.701]	40	4841	316	5500	21598-8	Varicella zoster virus DNA [Presence] in Cerebral spinal fluid by NAA with probe detection	glm	age	age	Female-only	Female-only	0	dis_status ~ 34.647[0.033] + (1.880 * mod_ant[0.051]) + (0.203 * age[6.3e-11])	dis_status ~ 0.130[3.2e-62] + (1.953 * mod_ant[5.2e-05]) + (0.826 * age[5.7e-14])	2.78	2.66	0.53	0.5	2.88	2.64	4931	569	267	49	58.7	67.85	42.49	51.77	0.0514839734956422	5.21439482394423e-05	age, num_sex_part	age : 6.27e-11	age: 0.203 [0.126-0.327]	age : 5.67e-14	age: 0.826 [0.786-0.868]		0 15410-4 [Varicella zoster virus IgG Ab [Presence] in Serum by Immunoassay, glm]: nCase: 17382 | nCon: 165406, corr p-val: 1.81e-03, uncorr p-val: 5.47e-04, OR: 1.08 | model: dis_status ~ 0.360[2.4e-262] + (1.080 * mod_ant[5.5e-04]) + (0.699 * age[0.0e+00]), glm_warn [False]: nan log10 trans: False | Notes: nan 1 82188-4 [Varicella zoster virus DNA [Presence] in Cerebral spinal fluid by NAA with non-probe detection, firth]: nCase: 115 | nCon: 10115, corr p-val: 0.189, uncorr p-val: 0.099, OR: 3.611 | model: dis_status ~ 0.021[0.0e+00] + (3.611 * mod_ant[0.099]) + (0.854 * age[3.4e-05]), glm_warn [False]: nan log10 trans: False | Notes: n=10230 | DoF=2 | n iters: full : 7.00e+00, null : 7.00e+00 | Conv at last: LL change : 1.27e-09, max abs score : 7.79e-06, beta change : 6.03e-06 | Log Likes: full : -6.15e+02, null : -6.25e+02 | Method: Penalized ML | control: maxit : 2500, maxhs : 0, maxstep : 5, lconv : 1e-05, gconv : 1e-05, xconv : 1e-05, collapse : TRUE, fit : NR, call : logistf.control(maxit = n_iter) | mod control: tau : 0.5, terms.fit : NULL, call : logistf.mod.control() dtype: object	90540 11483-5 [Varicella zoster virus DNA [Presence] in Specimen by NAA with probe detection, glm]: nCase: 693 | nCon: 20587, corr p-val: 2.19e-03, uncorr p-val: 6.92e-04, OR: 0.509 | model: dis_status ~ 0.130[4.3e-144] + (0.509 * mod_ant[6.9e-04]) + (0.728 * age[2.0e-58]), glm_warn [False]: nan log10 trans: False | Notes: nan 90542 19162-7 [Varicella zoster virus IgG Ab [Presence] in Serum, glm]: nCase: 13925 | nCon: 90264, corr p-val: 9.15e-03, uncorr p-val: 3.29e-03, OR: 0.943 | model: dis_status ~ 0.327[6.7e-248] + (0.943 * mod_ant[0.003]) + (0.823 * age[2.0e-130]), glm_warn [False]: nan log10 trans: False | Notes: nan 90544 43588-3 [Varicella zoster virus IgM Ab [Presence] in Serum by Immunofluorescence, firth]: nCase: 76 | nCon: 1181, corr p-val: 0.952, uncorr p-val: 0.924, OR: 0.922 | model: dis_status ~ 0.307[3.0e-05] + (0.922 * mod_ant[0.924]) + (0.689 * age[3.1e-08]), glm_warn [False]: nan log10 trans: False | Notes: n=1257 | DoF=2 | n iters: full : 7.00e+00, null : 5.00e+00 | Conv at last: LL change : -1.08e-12, max abs score : 2.64e-07, beta change : 4.35e-07 | Log Likes: full : -2.66e+02, null : -2.82e+02 | Method: Penalized ML | control: maxit : 2500, maxhs : 0, maxstep : 5, lconv : 1e-05, gconv : 1e-05, xconv : 1e-05, collapse : TRUE, fit : NR, call : logistf.control(maxit = n_iter) | mod control: tau : 0.5, terms.fit : NULL, call : logistf.mod.control() 90545 5882-6 [Varicella zoster virus Ag [Presence] in Specimen by Immunofluorescence, glm]: nCase: 98 | nCon: 1415, corr p-val: 0.75, uncorr p-val: 0.642, OR: 0.895 | model: dis_status ~ 0.302[5.1e-06] + (0.895 * mod_ant[0.642]) + (0.750 * age[5.3e-08]), glm_warn [False]: nan log10 trans: False | Notes: nan dtype: object	False		False		False		False		virus	Herpesviridae		alphaherpesvirus 3
Hypertension complicating pregnancy, childbirth, and the puerperium	pregnancy complications	642	BKV	VP1	No	Unknown	did_not_attempt	0.7765164489074944		0.817		[0.426-1.568]		40	5236						age, num_in_house		Female-only			dis_status ~ 1.6e-06[0.988] + (0.817 * mod_ant[0.544]) + (0.325 * age[2.8e-05]) + (1.1e+07 * num_in_house2[0.985]) + (6.2e+06 * num_in_house3[0.986]) + (2.4e+07 * num_in_house4[0.984]) + (2.9e+07 * num_in_house5[0.984]) + (0.851 * num_in_house6[1.000])		3.43	3.39	0.56	0.5	3.68	3.54					58.97	67.36			0.543561514235246		age, num_in_house	age : 2.84e-05, num_in_house2 : 9.85e-01, num_in_house3 : 9.86e-01, num_in_house4 : 9.84e-01, num_in_house5 : 9.84e-01, num_in_house6 : 1.00e+00	age: 0.325 [0.192-0.550], num_in_house2: 1.1e+07 [0.00e+00-Inf], num_in_house3: 6.2e+06 [0.00e+00-Inf], num_in_house4: 2.4e+07 [0.00e+00-Inf], num_in_house5: 2.9e+07 [0.00e+00-Inf], num_in_house6: 0.851 [0.00e+00-Inf]						False				False				virus	Polyomaviridae		polyomavirus 1
Hypertension complicating pregnancy, childbirth, and the puerperium	pregnancy complications	642	C. trach.	momp_A	No	Unknown	did_not_attempt	0.46702631140724		0.722		[0.423-1.233]		40	5236						age, num_in_house		Female-only			dis_status ~ 1.3e-06[0.987] + (0.722 * mod_ant[0.234]) + (0.322 * age[2.7e-05]) + (1.1e+07 * num_in_house2[0.985]) + (6.1e+06 * num_in_house3[0.986]) + (2.2e+07 * num_in_house4[0.984]) + (2.8e+07 * num_in_house5[0.984]) + (0.863 * num_in_house6[1.000])		1.25	1.35	0.51	0.61	1.22	1.28					58.97	67.36			0.23351315570362		age, num_in_house	age : 2.65e-05, num_in_house2 : 9.85e-01, num_in_house3 : 9.86e-01, num_in_house4 : 9.84e-01, num_in_house5 : 9.84e-01, num_in_house6 : 1.00e+00	age: 0.322 [0.189-0.546], num_in_house2: 1.1e+07 [0.00e+00-Inf], num_in_house3: 6.1e+06 [0.00e+00-Inf], num_in_house4: 2.2e+07 [0.00e+00-Inf], num_in_house5: 2.8e+07 [0.00e+00-Inf], num_in_house6: 0.863 [0.00e+00-Inf]						False				False				bacteria	Chlamydiaceae		C. trachomatis
Hypertension complicating pregnancy, childbirth, and the puerperium	pregnancy complications	642	CMV	pp150 Nter	No	Unknown	did_not_attempt	0.9038280496508422		1.029		[0.752-1.408]		40	5236						age, num_in_house		Female-only			dis_status ~ 7.0e-07[0.987] + (1.029 * mod_ant[0.859]) + (0.327 * age[3.7e-05]) + (1.1e+07 * num_in_house2[0.985]) + (6.1e+06 * num_in_house3[0.986]) + (2.3e+07 * num_in_house4[0.984]) + (2.9e+07 * num_in_house5[0.984]) + (0.874 * num_in_house6[1.000])		2.47	2.58	0.93	0.99	2.2	2.95					58.97	67.36			0.8586366471683		age, num_in_house	age : 3.67e-05, num_in_house2 : 9.85e-01, num_in_house3 : 9.86e-01, num_in_house4 : 9.84e-01, num_in_house5 : 9.84e-01, num_in_house6 : 1.00e+00	age: 0.327 [0.192-0.556], num_in_house2: 1.1e+07 [0.00e+00-Inf], num_in_house3: 6.1e+06 [0.00e+00-Inf], num_in_house4: 2.3e+07 [0.00e+00-Inf], num_in_house5: 2.9e+07 [0.00e+00-Inf], num_in_house6: 0.874 [0.00e+00-Inf]						False				False				virus	Herpesviridae	Betaherpesvirinae	betaherpesvirus 5
Hypertension complicating pregnancy, childbirth, and the puerperium	pregnancy complications	642	EBV	EBNA-1	No	Unknown	did_not	0.2251060866166814	0.04490906154120633	0.729	0.435	[0.547-0.972]	[0.22-0.857]	40	5236	160	5903	5005-4	Epstein Barr virus DNA [Presence] in Specimen by NAA with probe detection	glm	age	age	Female-only	Female-only	0	dis_status ~ 138.137[9.6e-04] + (0.729 * mod_ant[0.031]) + (0.248 * age[2.8e-09])	dis_status ~ 0.180[5.1e-19] + (0.435 * mod_ant[0.016]) + (0.661 * age[3.7e-19])	3.1	3.34	1.06	0.84	3.49	3.63	5139	764	151	9	58.97	67.36	37.07	51.12	0.0312138702561076	0.0162437031106491	age	age : 2.77e-09	age: 0.248 [0.156-0.392]	age : 3.67e-19	age: 0.661 [0.604-0.724]		0 5002-1 [Epstein Barr virus DNA [Presence] in Blood by NAA with probe detection, firth]: nCase: 27 | nCon: 1873, corr p-val: 0.132, uncorr p-val: 0.052, OR: 0.142 | model: dis_status ~ 0.012[0.0e+00] + (0.142 * mod_ant[0.052]) + (1.110 * age[0.217]), glm_warn [False]: nan log10 trans: False | Notes: n=1900 | DoF=2 | n iters: full : 9.00e+00, null : 7.00e+00 | Conv at last: LL change : 3.41e-13, max abs score : 3.43e-08, beta change : 1.49e-06 | Log Likes: full : -1.35e+02, null : -1.37e+02 | Method: Penalized ML | control: maxit : 2500, maxhs : 0, maxstep : 5, lconv : 1e-05, gconv : 1e-05, xconv : 1e-05, collapse : TRUE, fit : NR, call : logistf.control(maxit = n_iter) | mod control: tau : 0.5, terms.fit : NULL, call : logistf.mod.control() 1 59183-4 [Epstein Barr virus early diffuse IgG Ab [Presence] in Serum, glm]: nCase: 35 | nCon: 6375, corr p-val: 0.829, uncorr p-val: 0.729, OR: 0.854 | model: dis_status ~ 0.063[6.7e-10] + (0.854 * mod_ant[0.729]) + (0.598 * age[8.9e-07]), glm_warn [False]: nan log10 trans: False | Notes: nan 2 24115-8 [Epstein Barr virus capsid IgM Ab [Presence] in Serum by Immunoassay, glm]: nCase: 385 | nCon: 22963, corr p-val: 0.891, uncorr p-val: 0.803, OR: 0.954 | model: dis_status ~ 0.034[2.4e-196] + (0.954 * mod_ant[0.803]) + (0.843 * age[6.4e-11]), glm_warn [False]: nan log10 trans: False | Notes: nan 3 30340-4 [Epstein Barr virus capsid IgM Ab [Presence] in Serum, glm]: nCase: 463 | nCon: 19839, corr p-val: 0.907, uncorr p-val: 0.839, OR: 0.97 | model: dis_status ~ 0.035[2.1e-235] + (0.970 * mod_ant[0.839]) + (0.903 * age[1.8e-05]), glm_warn [False]: nan log10 trans: False | Notes: nan dtype: object	90578 22295-0 [Epstein Barr virus early IgG Ab [Presence] in Serum, glm]: nCase: 153 | nCon: 5833, corr p-val: 0.938, uncorr p-val: 0.891, OR: 1.028 | model: dis_status ~ 0.021[3.3e-120] + (1.028 * mod_ant[0.891]) + (1.063 * age[0.126]), glm_warn [False]: nan log10 trans: False | Notes: nan 90579 22296-8 [Epstein Barr virus nuclear Ab [Presence] in Serum, firth]: nCase: 81 | nCon: 6146, corr p-val: 2.12e-08, uncorr p-val: 3.75e-09, OR: 7.901 | model: dis_status ~ 0.002[0.0e+00] + (7.901 * mod_ant[3.8e-09]) + (1.016 * age[0.778]), glm_warn [False]: nan log10 trans: False | Notes: n=6227 | DoF=2 | n iters: full : 8.00e+00, null : 7.00e+00 | Conv at last: LL change : 2.49e-10, max abs score : 4.60e-07, beta change : 9.90e-06 | Log Likes: full : -4.05e+02, null : -4.26e+02 | Method: Penalized ML | control: maxit : 2500, maxhs : 0, maxstep : 5, lconv : 1e-05, gconv : 1e-05, xconv : 1e-05, collapse : TRUE, fit : NR, call : logistf.control(maxit = n_iter) | mod control: tau : 0.5, terms.fit : NULL, call : logistf.mod.control() 90580 23858-4 [Epstein Barr virus DNA [Presence] in Cerebral spinal fluid by NAA with probe detection, firth]: nCase: 27 | nCon: 1075, corr p-val: 0.829, uncorr p-val: 0.728, OR: 1.732 | model: dis_status ~ 0.106[2.5e-10] + (1.732 * mod_ant[0.728]) + (0.738 * age[7.6e-04]), glm_warn [False]: nan log10 trans: False | Notes: n=1102 | DoF=2 | n iters: full : 7.00e+00, null : 6.00e+00 | Conv at last: LL change : 1.41e-10, max abs score : 4.83e-06, beta change : 5.74e-06 | Log Likes: full : -1.18e+02, null : -1.23e+02 | Method: Penalized ML | control: maxit : 2500, maxhs : 0, maxstep : 5, lconv : 1e-05, gconv : 1e-05, xconv : 1e-05, collapse : TRUE, fit : NR, call : logistf.control(maxit = n_iter) | mod control: tau : 0.5, terms.fit : NULL, call : logistf.mod.control() 90581 24114-1 [Epstein Barr virus capsid IgG Ab [Presence] in Serum by Immunoassay, glm]: nCase: 687 | nCon: 35630, corr p-val: 9.47e-22, uncorr p-val: 8.73e-23, OR: 4.424 | model: dis_status ~ 0.024[1.4e-142] + (4.424 * mod_ant[8.7e-23]) + (0.691 * age[7.9e-63]), glm_warn [False]: nan log10 trans: False | Notes: nan 90583 30339-6 [Epstein Barr virus capsid IgG Ab [Presence] in Serum, glm]: nCase: 330 | nCon: 18487, corr p-val: 8.65e-10, uncorr p-val: 1.23e-10, OR: 3.71 | model: dis_status ~ 0.016[3.4e-102] + (3.710 * mod_ant[1.2e-10]) + (0.775 * age[1.2e-16]), glm_warn [False]: nan log10 trans: False | Notes: nan 90585 33395-5 [Epstein Barr virus capsid Ab [Presence] in Serum, firth]: nCase: 31 | nCon: 610, corr p-val: 0.065, uncorr p-val: 0.024, OR: 3.841 | model: dis_status ~ 0.017[0.0e+00] + (3.841 * mod_ant[0.024]) + (0.998 * age[0.984]), glm_warn [False]: nan log10 trans: False | Notes: n=641 | DoF=2 | n iters: full : 7.00e+00, null : 5.00e+00 | Conv at last: LL change : -2.42e-13, max abs score : 2.85e-08, beta change : 1.72e-07 | Log Likes: full : -1.17e+02, null : -1.19e+02 | Method: Penalized ML | control: maxit : 2500, maxhs : 0, maxstep : 5, lconv : 1e-05, gconv : 1e-05, xconv : 1e-05, collapse : TRUE, fit : NR, call : logistf.control(maxit = n_iter) | mod control: tau : 0.5, terms.fit : NULL, call : logistf.mod.control() 90586 40751-0 [Epstein Barr virus capsid IgM Ab [Presence] in Serum by Immunofluorescence, glm]: nCase: 162 | nCon: 3426, corr p-val: 0.379, uncorr p-val: 0.207, OR: 1.484 | model: dis_status ~ 0.083[1.8e-25] + (1.484 * mod_ant[0.207]) + (0.876 * age[0.011]), glm_warn [False]: nan log10 trans: False | Notes: nan 90587 40752-8 [Epstein Barr virus early IgG Ab [Presence] in Serum by Immunoassay, glm]: nCase: 174 | nCon: 8556, corr p-val: 7.91e-09, uncorr p-val: 1.35e-09, OR: 3.909 | model: dis_status ~ 0.027[1.2e-59] + (3.909 * mod_ant[1.3e-09]) + (0.719 * age[1.0e-14]), glm_warn [False]: nan log10 trans: False | Notes: nan 90588 49178-7 [Epstein Barr virus Ab [Presence] in Serum, glm]: nCase: 251 | nCon: 32966, corr p-val: 0.984, uncorr p-val: 0.977, OR: 1.006 | model: dis_status ~ 0.012[4.7e-140] + (1.006 * mod_ant[0.977]) + (0.878 * age[0.007]), glm_warn [False]: nan log10 trans: False | Notes: nan 90591 5156-5 [Epstein Barr virus nuclear IgG Ab [Presence] in Serum by Immunoassay, glm]: nCase: 137 | nCon: 7063, corr p-val: 6.98e-05, uncorr p-val: 1.73e-05, OR: 2.919 | model: dis_status ~ 0.025[3.5e-54] + (2.919 * mod_ant[1.7e-05]) + (0.758 * age[5.8e-09]), glm_warn [False]: nan log10 trans: False | Notes: nan 90593 7883-2 [Epstein Barr virus nuclear IgG Ab [Presence] in Serum, glm]: nCase: 140 | nCon: 11425, corr p-val: 7.48e-06, uncorr p-val: 1.59e-06, OR: 4.17 | model: dis_status ~ 0.010[8.8e-58] + (4.170 * mod_ant[1.6e-06]) + (0.770 * age[9.4e-08]), glm_warn [False]: nan log10 trans: False | Notes: nan 90594 84871-3 [Epstein Barr virus capsid p18 IgG Ab [Presence] in Serum by Rapid immunoassay, firth]: nCase: 21 | nCon: 1141, corr p-val: 0.126, uncorr p-val: 0.049, OR: 3.581 | model: dis_status ~ 0.008[0.0e+00] + (3.581 * mod_ant[0.049]) + (0.945 * age[0.614]), glm_warn [False]: nan log10 trans: False | Notes: n=1162 | DoF=2 | n iters: full : 8.00e+00, null : 6.00e+00 | Conv at last: LL change : 2.42e-13, max abs score : 1.03e-07, beta change : 2.22e-07 | Log Likes: full : -9.87e+01, null : -1.01e+02 | Method: Penalized ML | control: maxit : 2500, maxhs : 0, maxstep : 5, lconv : 1e-05, gconv : 1e-05, xconv : 1e-05, collapse : TRUE, fit : NR, call : logistf.control(maxit = n_iter) | mod control: tau : 0.5, terms.fit : NULL, call : logistf.mod.control() dtype: object	False		False		False		False		virus	Herpesviridae		gammaherpesvirus 4
Hypertension complicating pregnancy, childbirth, and the puerperium	pregnancy complications	642	HBV	Hbe	Yes	Unknown	replicated	0.2251060866166814	4.829744675515467e-45	0.571	0.15	[0.34-0.958]	[0.116-0.195]	40	5236	3640	15565	65633-0	Hepatitis B virus surface Ag [Presence] in Serum or Plasma by Confirmatory method	glm	age	age	Female-only	Female-only	0	dis_status ~ 86.669[0.002] + (0.571 * mod_ant[0.034]) + (0.248 * age[3.0e-09])	dis_status ~ 0.279[4.7e-55] + (0.150 * mod_ant[2.7e-46]) + (0.978 * age[0.358])	0.9	1.1	0.61	0.66	0.93	1.08	13776	1789	3573	67	58.97	67.36	33.86	35.76	0.0337659129925022	2.74028066695913e-46	age	age : 2.98e-09	age: 0.248 [0.156-0.393]	age : 3.58e-01	age: 0.978 [0.934-1.025]		0 5196-1 [Hepatitis B virus surface Ag [Presence] in Serum or Plasma by Immunoassay, glm]: nCase: 108415 | nCon: 955179, corr p-val: 2.08e-31, uncorr p-val: 1.47e-32, OR: 0.445 | model: dis_status ~ 0.732[9.4e-202] + (0.445 * mod_ant[1.5e-32]) + (0.625 * age[0.0e+00]), glm_warn [False]: nan log10 trans: False | Notes: nan 1 31204-1 [Hepatitis B virus core IgM Ab [Presence] in Serum, glm]: nCase: 2843 | nCon: 1066993, corr p-val: 2.00e-04, uncorr p-val: 5.25e-05, OR: 0.191 | model: dis_status ~ 0.019[0.0e+00] + (0.191 * mod_ant[5.3e-05]) + (0.620 * age[7.8e-232]), glm_warn [False]: nan log10 trans: False | Notes: nan 2 13954-3 [Hepatitis B virus e Ag [Presence] in Serum or Plasma by Immunoassay, glm]: nCase: 1009 | nCon: 28586, corr p-val: 2.03e-03, uncorr p-val: 5.61e-04, OR: 0.598 | model: dis_status ~ 0.559[2.8e-10] + (0.598 * mod_ant[5.6e-04]) + (0.548 * age[7.9e-164]), glm_warn [False]: nan log10 trans: False | Notes: nan 3 16933-4 [Hepatitis B virus core Ab [Presence] in Serum, glm]: nCase: 3547 | nCon: 106944, corr p-val: 4.18e-03, uncorr p-val: 1.19e-03, OR: 0.766 | model: dis_status ~ 0.364[1.0e-106] + (0.766 * mod_ant[0.001]) + (0.578 * age[0.0e+00]), glm_warn [False]: nan log10 trans: False | Notes: nan 4 13952-7 [Hepatitis B virus core Ab [Presence] in Serum or Plasma by Immunoassay, glm]: nCase: 5391 | nCon: 209569, corr p-val: 0.021, uncorr p-val: 6.97e-03, OR: 0.861 | model: dis_status ~ 0.200[0.0e+00] + (0.861 * mod_ant[0.007]) + (0.641 * age[0.0e+00]), glm_warn [False]: nan log10 trans: False | Notes: nan 5 33463-1 [Hepatitis B virus e IgG Ab [Presence] in Serum by Immunoassay, firth]: nCase: 47 | nCon: 1269, corr p-val: 0.241, uncorr p-val: 0.114, OR: 0.403 | model: dis_status ~ 0.224[8.3e-05] + (0.403 * mod_ant[0.114]) + (0.709 * age[3.1e-05]), glm_warn [False]: nan log10 trans: False | Notes: n=1316 | DoF=2 | n iters: full : 7.00e+00, null : 6.00e+00 | Conv at last: LL change : 9.09e-13, max abs score : 5.94e-07, beta change : 8.85e-07 | Log Likes: full : -1.88e+02, null : -1.98e+02 | Method: Penalized ML | control: maxit : 2500, maxhs : 0, maxstep : 5, lconv : 1e-05, gconv : 1e-05, xconv : 1e-05, collapse : TRUE, fit : NR, call : logistf.control(maxit = n_iter) | mod control: tau : 0.5, terms.fit : NULL, call : logistf.mod.control() 6 24113-3 [Hepatitis B virus core IgM Ab [Presence] in Serum or Plasma by Immunoassay, glm]: nCase: 6477 | nCon: 190037, corr p-val: 0.471, uncorr p-val: 0.277, OR: 0.808 | model: dis_status ~ 0.327[2.5e-245] + (0.808 * mod_ant[0.277]) + (0.597 * age[0.0e+00]), glm_warn [False]: nan log10 trans: False | Notes: nan 7 5195-3 [Hepatitis B virus surface Ag [Presence] in Serum, glm]: nCase: 72528 | nCon: 2263270, corr p-val: 0.589, uncorr p-val: 0.393, OR: 0.944 | model: dis_status ~ 0.169[0.0e+00] + (0.944 * mod_ant[0.393]) + (0.667 * age[0.0e+00]), glm_warn [False]: nan log10 trans: False | Notes: nan 8 32685-0 [Hepatitis B virus core IgG Ab [Presence] in Serum, glm]: nCase: 773 | nCon: 35033, corr p-val: 0.618, uncorr p-val: 0.43, OR: 0.849 | model: dis_status ~ 0.672[7.5e-04] + (0.849 * mod_ant[0.430]) + (0.469 * age[3.1e-144]), glm_warn [False]: nan log10 trans: False | Notes: nan 9 83100-8 [Hepatitis B virus core IgG+IgM Ab [Presence] in Serum or Plasma by Immunoassay, firth]: nCase: 61 | nCon: 2044, corr p-val: 0.687, uncorr p-val: 0.541, OR: 0.62 | model: dis_status ~ 0.280[5.7e-04] + (0.620 * mod_ant[0.541]) + (0.621 * age[8.0e-09]), glm_warn [False]: nan log10 trans: False | Notes: n=2105 | DoF=2 | n iters: full : 7.00e+00, null : 6.00e+00 | Conv at last: LL change : 2.40e-10, max abs score : 5.42e-06, beta change : 7.33e-06 | Log Likes: full : -2.54e+02, null : -2.71e+02 | Method: Penalized ML | control: maxit : 2500, maxhs : 0, maxstep : 5, lconv : 1e-05, gconv : 1e-05, xconv : 1e-05, collapse : TRUE, fit : NR, call : logistf.control(maxit = n_iter) | mod control: tau : 0.5, terms.fit : NULL, call : logistf.mod.control() 10 51914-0 [Hepatitis B virus core IgG+IgM Ab [Presence] in Serum, glm]: nCase: 2899 | nCon: 73446, corr p-val: 0.753, uncorr p-val: 0.619, OR: 0.967 | model: dis_status ~ 0.335[6.8e-102] + (0.967 * mod_ant[0.619]) + (0.638 * age[0.0e+00]), glm_warn [False]: nan log10 trans: False | Notes: nan dtype: object	90602 10900-9 [Hepatitis B virus surface Ab [Presence] in Serum by Immunoassay, glm]: nCase: 4348 | nCon: 132203, corr p-val: 0.33, uncorr p-val: 0.176, OR: 1.044 | model: dis_status ~ 0.169[0.0e+00] + (1.044 * mod_ant[0.176]) + (0.684 * age[0.0e+00]), glm_warn [False]: nan log10 trans: False | Notes: nan 90604 13953-5 [Hepatitis B virus e Ab [Presence] in Serum or Plasma by Immunoassay, glm]: nCase: 619 | nCon: 19226, corr p-val: 0.137, uncorr p-val: 0.056, OR: 1.197 | model: dis_status ~ 0.360[1.7e-19] + (1.197 * mod_ant[0.056]) + (0.584 * age[3.8e-89]), glm_warn [False]: nan log10 trans: False | Notes: nan 90607 22322-2 [Hepatitis B virus surface Ab [Presence] in Serum, glm]: nCase: 9733 | nCon: 1167153, corr p-val: 3.13e-298, uncorr p-val: 2.22e-300, OR: 2.798 | model: dis_status ~ 0.030[0.0e+00] + (2.798 * mod_ant[0.0e+00]) + (0.676 * age[0.0e+00]), glm_warn [False]: nan log10 trans: False | Notes: nan 90609 29610-3 [Hepatitis B virus DNA [Presence] in Serum or Plasma by NAA with probe detection, glm]: nCase: 173 | nCon: 5011, corr p-val: 0.494, uncorr p-val: 0.298, OR: 1.195 | model: dis_status ~ 0.176[9.0e-21] + (1.195 * mod_ant[0.298]) + (0.689 * age[3.9e-19]), glm_warn [False]: nan log10 trans: False | Notes: nan dtype: object	False		False		False		False		virus	Hepadnaviridae		Hepatitis B virus
Hypertension complicating pregnancy, childbirth, and the puerperium	pregnancy complications	642	HCV	Core	No	Unknown	did_not_attempt	0.995746315279051		0.999		[0.609-1.639]		40	5236								Female-only			dis_status ~ 0.008[2.6e-114] + (0.999 * mod_ant[0.996])		0.57	0.57	0.61	0.63	0.48	0.48					58.97	67.36			0.995746315279051			:							False				False				virus	Flaviviridae		Hepacivirus C
Hypertension complicating pregnancy, childbirth, and the puerperium	pregnancy complications	642	HHV-6	IE1B	No	Unknown	did_not_attempt	0.5893020170707567		1.305		[0.743-2.292]		40	5236						age		Female-only			dis_status ~ 21.372[0.056] + (1.305 * mod_ant[0.354]) + (0.255 * age[5.5e-09])		2.52	2.41	0.6	0.54	2.34	2.37					58.97	67.36			0.353581210242454		age	age : 5.48e-09	age: 0.255 [0.161-0.404]						False				False				virus	Herpesviridae	Betaherpesvirinae	betaherpesvirus 6
Hypertension complicating pregnancy, childbirth, and the puerperium	pregnancy complications	642	HHV-7	U14	No	Unknown	did_not_attempt	0.4445489591582572		1.823		[0.82-4.052]		40	5236						age		Female-only			dis_status ~ 7.914[0.258] + (1.823 * mod_ant[0.141]) + (0.252 * age[4.9e-09])		2.92	2.81	0.38	0.43	2.97	2.84					58.97	67.36			0.140700662389997		age	age : 4.86e-09	age: 0.252 [0.159-0.400]						False				False				virus	Herpesviridae	Betaherpesvirinae	betaherpesvirus 7
Hypertension complicating pregnancy, childbirth, and the puerperium	pregnancy complications	642	HIV	gag	No	Unknown	did_not_attempt	0.7328603083243291		0.811		[0.455-1.445]		40	5236								Female-only			dis_status ~ 0.011[2.9e-18] + (0.811 * mod_ant[0.476])		1.67	1.73	0.43	0.52	1.67	1.73					58.97	67.36			0.476359200410814			:							False				False				virus	Retroviridae		Lentivirus
Hypertension complicating pregnancy, childbirth, and the puerperium	pregnancy complications	642	HPV-16	L1	No	Unknown	did_not_attempt	0.4445489591582572		1.589		[0.839-3.012]		40	5236						age, num_in_house		Female-only			dis_status ~ 3.0e-07[0.986] + (1.589 * mod_ant[0.156]) + (0.335 * age[5.1e-05]) + (1.1e+07 * num_in_house2[0.985]) + (6.1e+06 * num_in_house3[0.986]) + (2.4e+07 * num_in_house4[0.984]) + (2.9e+07 * num_in_house5[0.984]) + (0.889 * num_in_house6[1.000])		1.71	1.57	0.42	0.49	1.71	1.59					58.97	67.36			0.15559213570539		age, num_in_house	age : 5.07e-05, num_in_house2 : 9.85e-01, num_in_house3 : 9.86e-01, num_in_house4 : 9.84e-01, num_in_house5 : 9.84e-01, num_in_house6 : 1.00e+00	age: 0.335 [0.198-0.569], num_in_house2: 1.1e+07 [0.00e+00-Inf], num_in_house3: 6.1e+06 [0.00e+00-Inf], num_in_house4: 2.4e+07 [0.00e+00-Inf], num_in_house5: 2.9e+07 [0.00e+00-Inf], num_in_house6: 0.889 [0.00e+00-Inf]						False				False				virus	Papillomaviridae		Alphapapillomavirus 9
Hypertension complicating pregnancy, childbirth, and the puerperium	pregnancy complications	642	HPV-18	L1	No	Unknown	did_not_attempt	0.79409004368458		0.87		[0.453-1.671]		40	5236								Female-only			dis_status ~ 0.009[5.2e-19] + (0.870 * mod_ant[0.675])		1.5	1.53	0.3	0.46	1.46	1.57					58.97	67.36			0.674976537131893			:							False				False				virus	Papillomaviridae		Alphapapillomavirus 7
Hypertension complicating pregnancy, childbirth, and the puerperium	pregnancy complications	642	H. pylori	VacA	No	Unknown	did_not_attempt	0.4445489591582572		0.669		[0.411-1.090]		40	5236						age		Female-only			dis_status ~ 80.369[0.002] + (0.669 * mod_ant[0.107]) + (0.251 * age[4.3e-09])		1.31	1.49	0.71	0.7	1.26	1.41					58.97	67.36			0.106535193537366		age	age : 4.33e-09	age: 0.251 [0.158-0.398]						False				False				bacteria	Helicobacteraceae		H. pylori
Hypertension complicating pregnancy, childbirth, and the puerperium	pregnancy complications	642	HSV-1	IgG	Yes	Unknown	replicated	0.00670926868731808	1.533491990440787e-06	0.54	0.728	[0.385-0.756]	[0.644-0.822]	40	5236	2679	60466	16130-7	Herpes simplex virus 1 DNA [Presence] in Specimen by NAA with probe detection	glm	age, num_in_house	age	Female-only	Female-only	0	dis_status ~ 4.1e-06[0.988] + (0.540 * mod_ant[3.4e-04]) + (0.328 * age[3.5e-05]) + (1.1e+07 * num_in_house2[0.985]) + (6.2e+06 * num_in_house3[0.985]) + (2.1e+07 * num_in_house4[0.984]) + (2.8e+07 * num_in_house5[0.984]) + (0.944 * num_in_house6[1.000])	dis_status ~ 0.119[0.0e+00] + (0.728 * mod_ant[3.2e-07]) + (0.782 * age[4.4e-108])	2.42	3.01	0.8	0.87	2.07	3.46	51894	8572	2374	305	58.97	67.36	34.45	42.93	0.000335463434365904	3.15399061863708e-07	age, num_in_house	age : 3.54e-05, num_in_house2 : 9.85e-01, num_in_house3 : 9.85e-01, num_in_house4 : 9.84e-01, num_in_house5 : 9.84e-01, num_in_house6 : 1.00e+00	age: 0.328 [0.194-0.557], num_in_house2: 1.1e+07 [0.00e+00-Inf], num_in_house3: 6.2e+06 [0.00e+00-Inf], num_in_house4: 2.1e+07 [0.00e+00-Inf], num_in_house5: 2.8e+07 [0.00e+00-Inf], num_in_house6: 0.944 [0.00e+00-Inf]	age : 4.43e-108	age: 0.782 [0.765-0.799]			90660 16952-4 [Herpes simplex virus 1 DNA [Presence] in Cerebral spinal fluid by NAA with probe detection, glm]: nCase: 574 | nCon: 12102, corr p-val: 0.907, uncorr p-val: 0.843, OR: 1.024 | model: dis_status ~ 0.101[3.3e-127] + (1.024 * mod_ant[0.843]) + (0.833 * age[1.4e-17]), glm_warn [False]: nan log10 trans: False | Notes: nan 90661 17850-9 [Herpes simplex virus 1 IgG Ab [Presence] in Serum, glm]: nCase: 446 | nCon: 6463, corr p-val: 0.56, uncorr p-val: 0.355, OR: 1.098 | model: dis_status ~ 0.138[2.9e-32] + (1.098 * mod_ant[0.355]) + (0.834 * age[1.1e-05]), glm_warn [False]: nan log10 trans: False | Notes: nan 90662 33291-6 [Herpes simplex virus 1 IgG Ab [Presence] in Serum by Immunoblot, firth]: nCase: 28 | nCon: 261, corr p-val: 0.017, uncorr p-val: 5.27e-03, OR: 3.781 | model: dis_status ~ 0.488[0.436] + (3.781 * mod_ant[0.005]) + (0.527 * age[0.001]), glm_warn [False]: nan log10 trans: False | Notes: n=289 | DoF=2 | n iters: full : 7.00e+00, null : 4.00e+00 | Conv at last: LL change : 2.26e-11, max abs score : 2.28e-06, beta change : 4.85e-06 | Log Likes: full : -7.93e+01, null : -8.76e+01 | Method: Penalized ML | control: maxit : 2500, maxhs : 0, maxstep : 5, lconv : 1e-05, gconv : 1e-05, xconv : 1e-05, collapse : TRUE, fit : NR, call : logistf.control(maxit = n_iter) | mod control: tau : 0.5, terms.fit : NULL, call : logistf.mod.control() 90663 40466-5 [Herpes simplex virus 1 IgM Ab [Presence] in Serum by Immunofluorescence, glm]: nCase: 473 | nCon: 7171, corr p-val: 0.618, uncorr p-val: 0.447, OR: 1.163 | model: dis_status ~ 0.235[7.3e-28] + (1.163 * mod_ant[0.447]) + (0.710 * age[8.4e-22]), glm_warn [False]: nan log10 trans: False | Notes: nan 90664 51916-5 [Herpes simplex virus 1 IgG Ab [Presence] in Serum or Plasma by Immunoassay, glm]: nCase: 1431 | nCon: 22063, corr p-val: 1.81e-05, uncorr p-val: 4.11e-06, OR: 1.3 | model: dis_status ~ 0.288[1.5e-56] + (1.300 * mod_ant[4.1e-06]) + (0.656 * age[7.0e-93]), glm_warn [False]: nan log10 trans: False | Notes: nan 90665 5846-1 [Herpes simplex virus 1 Ag [Presence] in Specimen by Immunofluorescence, glm]: nCase: 122 | nCon: 2137, corr p-val: 0.644, uncorr p-val: 0.488, OR: 1.155 | model: dis_status ~ 0.166[4.4e-12] + (1.155 * mod_ant[0.488]) + (0.788 * age[7.1e-06]), glm_warn [False]: nan log10 trans: False | Notes: nan 90666 82190-0 [Herpes simplex virus 1 DNA [Presence] in Cerebral spinal fluid by NAA with non-probe detection, firth]: nCase: 174 | nCon: 10611, corr p-val: 0.19, uncorr p-val: 0.083, OR: 3.92 | model: dis_status ~ 0.028[0.0e+00] + (3.920 * mod_ant[0.083]) + (0.876 * age[1.8e-05]), glm_warn [False]: nan log10 trans: False | Notes: n=10785 | DoF=2 | n iters: full : 7.00e+00, null : 6.00e+00 | Conv at last: LL change : -1.32e-11, max abs score : 9.07e-07, beta change : 5.59e-07 | Log Likes: full : -8.74e+02, null : -8.85e+02 | Method: Penalized ML | control: maxit : 2500, maxhs : 0, maxstep : 5, lconv : 1e-05, gconv : 1e-05, xconv : 1e-05, collapse : TRUE, fit : NR, call : logistf.control(maxit = n_iter) | mod control: tau : 0.5, terms.fit : NULL, call : logistf.mod.control() dtype: object	False		False		False		False		virus	Herpesviridae	Alphaherpesvirinae	alphaherpesvirus 1
Hypertension complicating pregnancy, childbirth, and the puerperium	pregnancy complications	642	HSV-2	IgG	No	Unknown	did_not_attempt	0.795104037249021		1.074		[0.732-1.576]		40	5236						age, num_in_house		Female-only			dis_status ~ 6.3e-07[0.987] + (1.074 * mod_ant[0.716]) + (0.330 * age[3.6e-05]) + (1.1e+07 * num_in_house2[0.985]) + (6.2e+06 * num_in_house3[0.986]) + (2.4e+07 * num_in_house4[0.984]) + (2.9e+07 * num_in_house5[0.984]) + (0.881 * num_in_house6[1.000])		1.66	1.6	0.83	0.8	1.48	1.49					58.97	67.36			0.715593633524119		age, num_in_house	age : 3.64e-05, num_in_house2 : 9.85e-01, num_in_house3 : 9.86e-01, num_in_house4 : 9.84e-01, num_in_house5 : 9.84e-01, num_in_house6 : 1.00e+00	age: 0.330 [0.195-0.559], num_in_house2: 1.1e+07 [0.00e+00-Inf], num_in_house3: 6.2e+06 [0.00e+00-Inf], num_in_house4: 2.4e+07 [0.00e+00-Inf], num_in_house5: 2.9e+07 [0.00e+00-Inf], num_in_house6: 0.881 [0.00e+00-Inf]						False				False				virus	Herpesviridae	Alphaherpesvirinae	alphaherpesvirus 2
Hypertension complicating pregnancy, childbirth, and the puerperium	pregnancy complications	642	HTLV-1	gag	No	Unknown	did_not_attempt	0.46702631140724		1.27		[0.858-1.879]		40	5236						age, num_in_house		Female-only			dis_status ~ 5.3e-07[0.987] + (1.270 * mod_ant[0.233]) + (0.322 * age[2.5e-05]) + (1.1e+07 * num_in_house2[0.985]) + (6.1e+06 * num_in_house3[0.986]) + (2.3e+07 * num_in_house4[0.984]) + (2.9e+07 * num_in_house5[0.984]) + (0.877 * num_in_house6[1.000])		1.98	1.9	0.78	0.85	2.18	2.07					58.97	67.36			0.232709965666274		age, num_in_house	age : 2.47e-05, num_in_house2 : 9.85e-01, num_in_house3 : 9.86e-01, num_in_house4 : 9.84e-01, num_in_house5 : 9.84e-01, num_in_house6 : 1.00e+00	age: 0.322 [0.19-0.545], num_in_house2: 1.1e+07 [0.00e+00-Inf], num_in_house3: 6.1e+06 [0.00e+00-Inf], num_in_house4: 2.3e+07 [0.00e+00-Inf], num_in_house5: 2.9e+07 [0.00e+00-Inf], num_in_house6: 0.877 [0.00e+00-Inf]						False				False				virus	Retroviridae	Orthoretrovirinae	T-lymphotropic virus 1
Hypertension complicating pregnancy, childbirth, and the puerperium	pregnancy complications	642	JCV	VP1	No	Unknown	did_not_attempt	0.46702631140724		1.461		[0.83-2.573]		40	5236						age		Female-only			dis_status ~ 15.779[0.085] + (1.461 * mod_ant[0.189]) + (0.255 * age[5.7e-09])		2.63	2.48	0.54	0.59	2.62	2.46					58.97	67.36			0.188692501273106		age	age : 5.66e-09	age: 0.255 [0.161-0.404]						False				False				virus	Polyomaviridae		polyomavirus 2
Hypertension complicating pregnancy, childbirth, and the puerperium	pregnancy complications	642	KSHV	K8_1	No	Unknown	did_not_attempt	0.4895926482523399		1.602		[0.694-3.699]		40	5236						age, num_in_house		Female-only			dis_status ~ 3.3e-07[0.986] + (1.602 * mod_ant[0.269]) + (0.328 * age[3.1e-05]) + (1.1e+07 * num_in_house2[0.985]) + (6.1e+06 * num_in_house3[0.986]) + (2.4e+07 * num_in_house4[0.984]) + (2.8e+07 * num_in_house5[0.984]) + (0.813 * num_in_house6[1.000])		1.76	1.71	0.36	0.37	1.66	1.75					58.97	67.36			0.269275956538787		age, num_in_house	age : 3.14e-05, num_in_house2 : 9.85e-01, num_in_house3 : 9.86e-01, num_in_house4 : 9.84e-01, num_in_house5 : 9.84e-01, num_in_house6 : 1.00e+00	age: 0.328 [0.194-0.554], num_in_house2: 1.1e+07 [0.00e+00-Inf], num_in_house3: 6.1e+06 [0.00e+00-Inf], num_in_house4: 2.4e+07 [0.00e+00-Inf], num_in_house5: 2.8e+07 [0.00e+00-Inf], num_in_house6: 0.813 [0.00e+00-Inf]						False				False				virus	Herpesviridae		gammaherpesvirus 8
Hypertension complicating pregnancy, childbirth, and the puerperium	pregnancy complications	642	MCV	VP1	No	Unknown	did_not_attempt	0.4445489591582572		1.383		[0.906-2.110]		40	5236						age		Female-only			dis_status ~ 16.269[0.071] + (1.383 * mod_ant[0.133]) + (0.254 * age[5.4e-09])		3.04	2.82	0.79	0.83	3.28	2.95					58.97	67.36			0.132870724072889		age	age : 5.37e-09	age: 0.254 [0.161-0.403]						False				False				virus	Polyomaviridae		polyomavirus 5
Hypertension complicating pregnancy, childbirth, and the puerperium	pregnancy complications	642	T. gondii	p22	No	Unknown	did_not_attempt	0.79409004368458		1.123		[0.653-1.933]		40	5236						age, num_in_house		Female-only			dis_status ~ 6.3e-07[0.987] + (1.123 * mod_ant[0.675]) + (0.328 * age[3.2e-05]) + (1.1e+07 * num_in_house2[0.985]) + (6.2e+06 * num_in_house3[0.986]) + (2.3e+07 * num_in_house4[0.984]) + (2.9e+07 * num_in_house5[0.984]) + (0.882 * num_in_house6[1.000])		1.44	1.44	0.63	0.59	1.41	1.46					58.97	67.36			0.674659434633959		age, num_in_house	age : 3.20e-05, num_in_house2 : 9.85e-01, num_in_house3 : 9.86e-01, num_in_house4 : 9.84e-01, num_in_house5 : 9.84e-01, num_in_house6 : 1.00e+00	age: 0.328 [0.194-0.554], num_in_house2: 1.1e+07 [0.00e+00-Inf], num_in_house3: 6.2e+06 [0.00e+00-Inf], num_in_house4: 2.3e+07 [0.00e+00-Inf], num_in_house5: 2.9e+07 [0.00e+00-Inf], num_in_house6: 0.882 [0.00e+00-Inf]						False				False				other	Sarcocystidae	Toxoplasmatinae	T. gondii
Hypertension complicating pregnancy, childbirth, and the puerperium	pregnancy complications	642	VZV	gE_gl	No	Unknown	did_not_attempt	0.79409004368458		1.178		[0.631-2.199]		40	5236						age		Female-only			dis_status ~ 29.120[0.036] + (1.178 * mod_ant[0.606]) + (0.252 * age[3.8e-09])		2.68	2.67	0.48	0.5	2.57	2.65					58.97	67.36			0.606191581803356		age	age : 3.77e-09	age: 0.252 [0.159-0.398]						False				False				virus	Herpesviridae		alphaherpesvirus 3
Anemia during pregnancy	pregnancy complications	644	BKV	VP1	No	Unknown	did_not_attempt	0.730581282519378		1.153		[0.512-2.599]		34	5242						age, num_in_house		Female-only			dis_status ~ 3.8e-05[0.990] + (1.153 * mod_ant[0.731]) + (0.160 * age[7.3e-07]) + (2.8e+06 * num_in_house2[0.985]) + (1.2e+07 * num_in_house3[0.984]) + (1.7e+07 * num_in_house4[0.984]) + (7.1e+06 * num_in_house5[0.985]) + (0.848 * num_in_house6[1.000])		3.53	3.39	0.41	0.5	3.68	3.54					56.31	67.36			0.730581282519378		age, num_in_house	age : 7.26e-07, num_in_house2 : 9.85e-01, num_in_house3 : 9.84e-01, num_in_house4 : 9.84e-01, num_in_house5 : 9.85e-01, num_in_house6 : 1.00e+00	age: 0.160 [0.077-0.330], num_in_house2: 2.8e+06 [0.00e+00-Inf], num_in_house3: 1.2e+07 [0.00e+00-Inf], num_in_house4: 1.7e+07 [0.00e+00-Inf], num_in_house5: 7.1e+06 [0.00e+00-Inf], num_in_house6: 0.848 [0.00e+00-Inf]						False				False				virus	Polyomaviridae		polyomavirus 1
Anemia during pregnancy	pregnancy complications	644	C. trach.	momp_D	No	Unknown	did_not_attempt	0.4885868358029518		0.832		[0.545-1.271]		34	5242						age, num_in_house		Female-only			dis_status ~ 9.5e-05[0.991] + (0.832 * mod_ant[0.395]) + (0.155 * age[4.7e-07]) + (2.8e+06 * num_in_house2[0.985]) + (1.2e+07 * num_in_house3[0.984]) + (1.6e+07 * num_in_house4[0.984]) + (6.9e+06 * num_in_house5[0.985]) + (0.849 * num_in_house6[1.000])		1.3	1.33	0.84	0.79	1.1	1.2					56.31	67.36			0.394785931046323		age, num_in_house	age : 4.68e-07, num_in_house2 : 9.85e-01, num_in_house3 : 9.84e-01, num_in_house4 : 9.84e-01, num_in_house5 : 9.85e-01, num_in_house6 : 1.00e+00	age: 0.155 [0.075-0.321], num_in_house2: 2.8e+06 [0.00e+00-Inf], num_in_house3: 1.2e+07 [0.00e+00-Inf], num_in_house4: 1.6e+07 [0.00e+00-Inf], num_in_house5: 6.9e+06 [0.00e+00-Inf], num_in_house6: 0.849 [0.00e+00-Inf]						False				False				bacteria	Chlamydiaceae		C. trachomatis
Anemia during pregnancy	pregnancy complications	644	CMV	pp150 Nter	Yes	Unknown	replicated	0.173404827511636	2.730119393179057e-08	1.528	1.456	[1.06-2.204]	[1.284-1.652]	34	5242	1077	30038	13949-3	Cytomegalovirus IgG Ab [Presence] in Serum or Plasma by Immunoassay	glm	age, num_in_house	age	Female-only	Female-only	0	dis_status ~ 4.3e-05[0.990] + (1.528 * mod_ant[0.023]) + (0.141 * age[2.3e-07]) + (2.9e+06 * num_in_house2[0.985]) + (1.1e+07 * num_in_house3[0.984]) + (1.7e+07 * num_in_house4[0.983]) + (6.3e+06 * num_in_house5[0.984]) + (0.714 * num_in_house6[1.000])	dis_status ~ 0.129[2.6e-191] + (1.456 * mod_ant[5.3e-09]) + (0.696 * age[1.3e-98])	2.76	2.57	1.02	0.99	3.26	2.94	14612	15426	512	565	56.31	67.36	34.52	47.03	0.0231376550388227	5.31365519477803e-09	age, num_in_house	age : 2.35e-07, num_in_house2 : 9.85e-01, num_in_house3 : 9.84e-01, num_in_house4 : 9.83e-01, num_in_house5 : 9.84e-01, num_in_house6 : 1.00e+00	age: 0.141 [0.067-0.296], num_in_house2: 2.9e+06 [0.00e+00-Inf], num_in_house3: 1.1e+07 [0.00e+00-Inf], num_in_house4: 1.7e+07 [0.00e+00-Inf], num_in_house5: 6.3e+06 [0.00e+00-Inf], num_in_house6: 0.714 [0.00e+00-Inf]	age : 1.32e-98	age: 0.696 [0.673-0.720]		0 22244-8 [Cytomegalovirus IgG Ab [Presence] in Serum or Plasma, glm]: nCase: 983 | nCon: 19005, corr p-val: 2.17e-07, uncorr p-val: 4.52e-08, OR: 1.481 | model: dis_status ~ 0.405[1.3e-28] + (1.481 * mod_ant[4.5e-08]) + (0.572 * age[1.7e-152]), glm_warn [False]: nan log10 trans: False | Notes: nan 1 30246-3 [Cytomegalovirus DNA [Presence] in Serum or Plasma by NAA with probe detection, glm]: nCase: 47 | nCon: 3804, corr p-val: 5.73e-04, uncorr p-val: 1.69e-04, OR: 4.142 | model: dis_status ~ 0.013[1.6e-42] + (4.142 * mod_ant[1.7e-04]) + (0.954 * age[0.458]), glm_warn [False]: nan log10 trans: False | Notes: nan 2 4996-5 [Cytomegalovirus DNA [Presence] in Blood by NAA with probe detection, firth]: nCase: 20 | nCon: 817, corr p-val: 0.54, uncorr p-val: 0.438, OR: 3.985 | model: dis_status ~ 0.261[0.003] + (3.985 * mod_ant[0.438]) + (0.605 * age[7.8e-06]), glm_warn [False]: nan log10 trans: False | Notes: n=837 | DoF=2 | n iters: full : 8.00e+00, null : 6.00e+00 | Conv at last: LL change : -6.54e-13, max abs score : 3.13e-07, beta change : 4.64e-07 | Log Likes: full : -8.15e+01, null : -9.17e+01 | Method: Penalized ML | control: maxit : 2500, maxhs : 0, maxstep : 5, lconv : 1e-05, gconv : 1e-05, xconv : 1e-05, collapse : TRUE, fit : NR, call : logistf.control(maxit = n_iter) | mod control: tau : 0.5, terms.fit : NULL, call : logistf.mod.control() 3 82189-2 [Cytomegalovirus DNA [Presence] in Cerebral spinal fluid by NAA with non-probe detection, firth]: nCase: 157 | nCon: 11685, corr p-val: 0.593, uncorr p-val: 0.506, OR: 3.11 | model: dis_status ~ 0.028[0.0e+00] + (3.110 * mod_ant[0.506]) + (0.831 * age[1.9e-08]), glm_warn [False]: nan log10 trans: False | Notes: n=11842 | DoF=2 | n iters: full : 8.00e+00, null : 7.00e+00 | Conv at last: LL change : 3.98e-11, max abs score : 3.87e-08, beta change : 1.78e-07 | Log Likes: full : -8.14e+02, null : -8.30e+02 | Method: Penalized ML | control: maxit : 2500, maxhs : 0, maxstep : 5, lconv : 1e-05, gconv : 1e-05, xconv : 1e-05, collapse : TRUE, fit : NR, call : logistf.control(maxit = n_iter) | mod control: tau : 0.5, terms.fit : NULL, call : logistf.mod.control() 4 30326-3 [Cytomegalovirus DNA [Presence] in Cerebral spinal fluid by NAA with probe detection, firth]: nCase: 79 | nCon: 2834, corr p-val: 0.602, uncorr p-val: 0.529, OR: 2.982 | model: dis_status ~ 0.079[0.0e+00] + (2.982 * mod_ant[0.529]) + (0.781 * age[6.1e-07]), glm_warn [False]: nan log10 trans: False | Notes: n=2913 | DoF=2 | n iters: full : 8.00e+00, null : 6.00e+00 | Conv at last: LL change : 1.02e-12, max abs score : 6.43e-08, beta change : 2.59e-07 | Log Likes: full : -3.46e+02, null : -3.59e+02 | Method: Penalized ML | control: maxit : 2500, maxhs : 0, maxstep : 5, lconv : 1e-05, gconv : 1e-05, xconv : 1e-05, collapse : TRUE, fit : NR, call : logistf.control(maxit = n_iter) | mod control: tau : 0.5, terms.fit : NULL, call : logistf.mod.control() dtype: object	90713 22239-8 [Cytomegalovirus Ab [Presence] in Serum or Plasma, glm]: nCase: 40 | nCon: 2260, corr p-val: 0.013, uncorr p-val: 4.60e-03, OR: 0.393 | model: dis_status ~ 0.175[5.2e-05] + (0.393 * mod_ant[0.005]) + (0.711 * age[9.0e-05]), glm_warn [False]: nan log10 trans: False | Notes: nan 90715 24119-0 [Cytomegalovirus IgM Ab [Presence] in Serum or Plasma by Immunoassay, glm]: nCase: 1341 | nCon: 24699, corr p-val: 0.32, uncorr p-val: 0.218, OR: 0.852 | model: dis_status ~ 0.146[2.5e-215] + (0.852 * mod_ant[0.218]) + (0.780 * age[6.4e-60]), glm_warn [False]: nan log10 trans: False | Notes: nan 90717 30325-5 [Cytomegalovirus IgM Ab [Presence] in Serum or Plasma, firth]: nCase: 20 | nCon: 5672, corr p-val: 2.74e-10, uncorr p-val: 4.60e-11, OR: 0.011 | model: dis_status ~ 0.237[0.007] + (0.011 * mod_ant[4.6e-11]) + (0.471 * age[7.3e-08]), glm_warn [False]: nan log10 trans: False | Notes: n=5692 | DoF=2 | n iters: full : 1.20e+01, null : 8.00e+00 | Conv at last: LL change : 1.65e-12, max abs score : 1.63e-07, beta change : 6.18e-07 | Log Likes: full : -9.99e+01, null : -1.29e+02 | Method: Penalized ML | control: maxit : 2500, maxhs : 0, maxstep : 5, lconv : 1e-05, gconv : 1e-05, xconv : 1e-05, collapse : TRUE, fit : NR, call : logistf.control(maxit = n_iter) | mod control: tau : 0.5, terms.fit : NULL, call : logistf.mod.control() 90719 49539-0 [Cytomegalovirus IgM Ab [Presence] in Serum or Plasma by Immunofluorescence, glm]: nCase: 835 | nCon: 15686, corr p-val: 0.32, uncorr p-val: 0.209, OR: 0.791 | model: dis_status ~ 0.793[0.026] + (0.791 * mod_ant[0.209]) + (0.514 * age[2.3e-124]), glm_warn [False]: nan log10 trans: False | Notes: nan 90721 5000-5 [Cytomegalovirus DNA [Presence] in Specimen by NAA with probe detection, glm]: nCase: 309 | nCon: 17399, corr p-val: 0.762, uncorr p-val: 0.706, OR: 0.879 | model: dis_status ~ 0.072[7.7e-125] + (0.879 * mod_ant[0.706]) + (0.725 * age[2.6e-34]), glm_warn [False]: nan log10 trans: False | Notes: nan dtype: object	False		False		False		False		virus	Herpesviridae	Betaherpesvirinae	betaherpesvirus 5
Anemia during pregnancy	pregnancy complications	644	EBV	ZEBRA	No	Unknown	did_not	0.281883939176512	0.2785733031914643	0.708	0.37	[0.452-1.107]	[0.041-1.405]	34	5242	33	1879	5002-1	Epstein Barr virus DNA [Presence] in Blood by NAA with probe detection	firth			Female-only	Female-only	0	dis_status ~ 0.019[2.6e-08] + (0.708 * mod_ant[0.130])	dis_status ~ 0.019[0.0e+00] + (0.370 * mod_ant[0.166])	3.02	3.18	0.77	0.61	3.26	3.36	1671	208	32	1	56.31	67.36	35.85	32.77	0.130015195390404	0.166396134121076		:		:		n=1912 | DoF=1 | n iters: full : 8.00e+00, null : 7.00e+00 | Conv at last: LL change : 1.36e-12, max abs score : 1.26e-12, beta change : 1.31e-06 | Log Likes: full : -1.63e+02, null : -1.64e+02 | Method: Penalized ML | control: maxit : 2500, maxhs : 0, maxstep : 5, lconv : 1e-05, gconv : 1e-05, xconv : 1e-05, collapse : TRUE, fit : NR, call : logistf.control(maxit = n_iter) | mod control: tau : 0.5, terms.fit : NULL, call : logistf.mod.control()	0 5005-4 [Epstein Barr virus DNA [Presence] in Specimen by NAA with probe detection, glm]: nCase: 175 | nCon: 5943, corr p-val: 0.32, uncorr p-val: 0.222, OR: 0.729 | model: dis_status ~ 0.031[0.0e+00] + (0.729 * mod_ant[0.222]), glm_warn [False]: nan log10 trans: False | Notes: nan 1 59183-4 [Epstein Barr virus early diffuse IgG Ab [Presence] in Serum, firth]: nCase: 22 | nCon: 6400, corr p-val: 0.431, uncorr p-val: 0.324, OR: 0.583 | model: dis_status ~ 0.004[0.0e+00] + (0.583 * mod_ant[0.324]), glm_warn [False]: nan log10 trans: False | Notes: n=6422 | DoF=1 | n iters: full : 9.00e+00, null : 9.00e+00 | Conv at last: LL change : 3.81e-11, max abs score : 3.80e-11, beta change : 4.66e-06 | Log Likes: full : -1.44e+02, null : -1.45e+02 | Method: Penalized ML | control: maxit : 2500, maxhs : 0, maxstep : 5, lconv : 1e-05, gconv : 1e-05, xconv : 1e-05, collapse : TRUE, fit : NR, call : logistf.control(maxit = n_iter) | mod control: tau : 0.5, terms.fit : NULL, call : logistf.mod.control() 2 24115-8 [Epstein Barr virus capsid IgM Ab [Presence] in Serum by Immunoassay, glm]: nCase: 298 | nCon: 23078, corr p-val: 0.763, uncorr p-val: 0.712, OR: 0.918 | model: dis_status ~ 0.013[0.0e+00] + (0.918 * mod_ant[0.712]), glm_warn [False]: nan log10 trans: False | Notes: nan 3 49178-7 [Epstein Barr virus Ab [Presence] in Serum, glm]: nCase: 252 | nCon: 33031, corr p-val: 0.82, uncorr p-val: 0.776, OR: 0.936 | model: dis_status ~ 0.008[0.0e+00] + (0.936 * mod_ant[0.776]), glm_warn [False]: nan log10 trans: False | Notes: nan 4 23858-4 [Epstein Barr virus DNA [Presence] in Cerebral spinal fluid by NAA with probe detection, firth]: nCase: 29 | nCon: 1085, corr p-val: 0.989, uncorr p-val: 0.988, OR: 0.978 | model: dis_status ~ 0.028[0.0e+00] + (0.978 * mod_ant[0.988]), glm_warn [False]: nan log10 trans: False | Notes: n=1114 | DoF=1 | n iters: full : 7.00e+00, null : 7.00e+00 | Conv at last: LL change : -2.84e-14, max abs score : 1.10e-14, beta change : 2.14e-08 | Log Likes: full : -1.33e+02, null : -1.33e+02 | Method: Penalized ML | control: maxit : 2500, maxhs : 0, maxstep : 5, lconv : 1e-05, gconv : 1e-05, xconv : 1e-05, collapse : TRUE, fit : NR, call : logistf.control(maxit = n_iter) | mod control: tau : 0.5, terms.fit : NULL, call : logistf.mod.control() dtype: object	90723 22295-0 [Epstein Barr virus early IgG Ab [Presence] in Serum, glm]: nCase: 107 | nCon: 5900, corr p-val: 0.355, uncorr p-val: 0.253, OR: 1.293 | model: dis_status ~ 0.017[3.8e-285] + (1.293 * mod_ant[0.253]), glm_warn [False]: nan log10 trans: False | Notes: nan 90724 22296-8 [Epstein Barr virus nuclear Ab [Presence] in Serum, glm]: nCase: 73 | nCon: 6160, corr p-val: 1.39e-04, uncorr p-val: 3.93e-05, OR: 4.685 | model: dis_status ~ 0.004[4.2e-57] + (4.685 * mod_ant[3.9e-05]), glm_warn [False]: nan log10 trans: False | Notes: nan 90726 24114-1 [Epstein Barr virus capsid IgG Ab [Presence] in Serum by Immunoassay, glm]: nCase: 579 | nCon: 35815, corr p-val: 0.035, uncorr p-val: 0.013, OR: 1.411 | model: dis_status ~ 0.012[1.4e-250] + (1.411 * mod_ant[0.013]), glm_warn [False]: nan log10 trans: False | Notes: nan 90728 30339-6 [Epstein Barr virus capsid IgG Ab [Presence] in Serum, glm]: nCase: 228 | nCon: 18621, corr p-val: 0.043, uncorr p-val: 0.017, OR: 1.678 | model: dis_status ~ 0.008[6.4e-124] + (1.678 * mod_ant[0.017]), glm_warn [False]: nan log10 trans: False | Notes: nan 90729 30340-4 [Epstein Barr virus capsid IgM Ab [Presence] in Serum, glm]: nCase: 393 | nCon: 19952, corr p-val: 0.567, uncorr p-val: 0.472, OR: 1.121 | model: dis_status ~ 0.019[0.0e+00] + (1.121 * mod_ant[0.472]), glm_warn [False]: nan log10 trans: False | Notes: nan 90730 33395-5 [Epstein Barr virus capsid Ab [Presence] in Serum, firth]: nCase: 24 | nCon: 618, corr p-val: 5.36e-03, uncorr p-val: 1.66e-03, OR: 15.741 | model: dis_status ~ 0.003[0.0e+00] + (15.741 * mod_ant[0.002]), glm_warn [False]: nan log10 trans: False | Notes: n=642 | DoF=1 | n iters: full : 9.00e+00, null : 7.00e+00 | Conv at last: LL change : 1.42e-14, max abs score : 2.89e-15, beta change : 1.20e-07 | Log Likes: full : -9.52e+01, null : -1.00e+02 | Method: Penalized ML | control: maxit : 2500, maxhs : 0, maxstep : 5, lconv : 1e-05, gconv : 1e-05, xconv : 1e-05, collapse : TRUE, fit : NR, call : logistf.control(maxit = n_iter) | mod control: tau : 0.5, terms.fit : NULL, call : logistf.mod.control() 90731 40751-0 [Epstein Barr virus capsid IgM Ab [Presence] in Serum by Immunofluorescence, glm]: nCase: 122 | nCon: 3527, corr p-val: 4.03e-04, uncorr p-val: 1.16e-04, OR: 3.029 | model: dis_status ~ 0.032[2.0e-270] + (3.029 * mod_ant[1.2e-04]), glm_warn [False]: nan log10 trans: False | Notes: nan 90732 40752-8 [Epstein Barr virus early IgG Ab [Presence] in Serum by Immunoassay, glm]: nCase: 175 | nCon: 8598, corr p-val: 0.285, uncorr p-val: 0.172, OR: 1.284 | model: dis_status ~ 0.017[3.9e-141] + (1.284 * mod_ant[0.172]), glm_warn [False]: nan log10 trans: False | Notes: nan 90736 5156-5 [Epstein Barr virus nuclear IgG Ab [Presence] in Serum by Immunoassay, glm]: nCase: 113 | nCon: 7101, corr p-val: 0.246, uncorr p-val: 0.142, OR: 1.429 | model: dis_status ~ 0.012[3.3e-90] + (1.429 * mod_ant[0.142]), glm_warn [False]: nan log10 trans: False | Notes: nan 90738 7883-2 [Epstein Barr virus nuclear IgG Ab [Presence] in Serum, glm]: nCase: 87 | nCon: 11506, corr p-val: 0.195, uncorr p-val: 0.106, OR: 1.655 | model: dis_status ~ 0.005[5.6e-75] + (1.655 * mod_ant[0.106]), glm_warn [False]: nan log10 trans: False | Notes: nan dtype: object	False		False		False		False		virus	Herpesviridae		gammaherpesvirus 4
Anemia during pregnancy	pregnancy complications	644	HBV	HBc	No	Unknown	did_not_attempt	0.6091047625677158		1.16		[0.687-1.959]		34	5242						num_in_house		Female-only			dis_status ~ 3.9e-10[0.981] + (1.160 * mod_ant[0.579]) + (2.9e+06 * num_in_house2[0.987]) + (2.8e+07 * num_in_house3[0.985]) + (6.3e+07 * num_in_house4[0.984]) + (2.7e+07 * num_in_house5[0.985]) + (0.950 * num_in_house6[1.000])		0.71	0.65	0.51	0.61	0.87	0.7					56.31	67.36			0.57864952443933		num_in_house	num_in_house2 : 9.87e-01, num_in_house3 : 9.85e-01, num_in_house4 : 9.84e-01, num_in_house5 : 9.85e-01, num_in_house6 : 1.00e+00	num_in_house2: 2.9e+06 [0.00e+00-Inf], num_in_house3: 2.8e+07 [0.00e+00-Inf], num_in_house4: 6.3e+07 [0.00e+00-Inf], num_in_house5: 2.7e+07 [0.00e+00-Inf], num_in_house6: 0.950 [0.00e+00-Inf]						False				False				virus	Hepadnaviridae		Hepatitis B virus
Anemia during pregnancy	pregnancy complications	644	HCV	NS3	Yes	Unknown	replicated	0.2404498460910116	1.619697990900294e-35	2.002	1.483	[0.971-4.130]	[1.395-1.576]	34	5242	47641	2489960	13955-0	Hepatitis C virus Ab [Presence] in Serum or Plasma by Immunoassay	glm			Female-only	Female-only	0	dis_status ~ 0.002[7.5e-25] + (2.002 * mod_ant[0.060])	dis_status ~ 0.019[0.0e+00] + (1.483 * mod_ant[1.4e-36])	1.52	1.34	0.48	0.55	1.57	1.48	2451577	38383	46560	1081	56.31	67.36	34.21	47.28	0.0601124615227529	1.41315932091972e-36		:		:			0 5012-0 [Hepatitis C virus RNA [Presence] in Specimen by NAA with probe detection, glm]: nCase: 22 | nCon: 1666, corr p-val: 0.019, uncorr p-val: 6.67e-03, OR: 3.285 | model: dis_status ~ 0.009[7.9e-63] + (3.285 * mod_ant[0.007]), glm_warn [False]: nan log10 trans: False | Notes: nan 1 16129-9 [Hepatitis C virus IgG Ab [Presence] in Serum, glm]: nCase: 2113 | nCon: 52551, corr p-val: 0.036, uncorr p-val: 0.014, OR: 1.379 | model: dis_status ~ 0.040[0.0e+00] + (1.379 * mod_ant[0.014]), glm_warn [False]: nan log10 trans: False | Notes: nan 2 72376-7 [Hepatitis C virus Ab [Presence] in Serum, Plasma or Blood by Rapid immunoassay, glm]: nCase: 210 | nCon: 6436, corr p-val: 0.307, uncorr p-val: 0.187, OR: 1.519 | model: dis_status ~ 0.032[0.0e+00] + (1.519 * mod_ant[0.187]), glm_warn [False]: nan log10 trans: False | Notes: nan dtype: object	90762 11259-9 [Hepatitis C virus RNA [Presence] in Serum or Plasma by NAA with probe detection, glm]: nCase: 1993 | nCon: 43439, corr p-val: 2.60e-10, uncorr p-val: 4.19e-11, OR: 0.559 | model: dis_status ~ 0.048[0.0e+00] + (0.559 * mod_ant[4.2e-11]), glm_warn [False]: nan log10 trans: False | Notes: nan 90764 16128-1 [Hepatitis C virus Ab [Presence] in Serum, glm]: nCase: 40608 | nCon: 664425, corr p-val: 1.66e-123, uncorr p-val: 2.23e-125, OR: 0.438 | model: dis_status ~ 0.063[0.0e+00] + (0.438 * mod_ant[2.2e-125]), glm_warn [False]: nan log10 trans: False | Notes: nan 90767 5199-5 [Hepatitis C virus Ab [Presence] in Serum by Immunoblot, firth]: nCase: 24 | nCon: 800, corr p-val: 0.085, uncorr p-val: 0.037, OR: 0.3 | model: dis_status ~ 0.038[0.0e+00] + (0.300 * mod_ant[0.037]), glm_warn [False]: nan log10 trans: False | Notes: n=824 | DoF=1 | n iters: full : 8.00e+00, null : 7.00e+00 | Conv at last: LL change : 2.84e-14, max abs score : 4.44e-16, beta change : 4.93e-09 | Log Likes: full : -1.04e+02, null : -1.06e+02 | Method: Penalized ML | control: maxit : 2500, maxhs : 0, maxstep : 5, lconv : 1e-05, gconv : 1e-05, xconv : 1e-05, collapse : TRUE, fit : NR, call : logistf.control(maxit = n_iter) | mod control: tau : 0.5, terms.fit : NULL, call : logistf.mod.control() dtype: object	False		False		False		False		virus	Flaviviridae		Hepacivirus C
Anemia during pregnancy	pregnancy complications	644	HHV-6	IE1B	No	Unknown	did_not	0.29178699982171	0.260103308620552	1.525	0.215	[0.829-2.808]	[0.002-1.490]	34	5242	145	10828	82192-6	Herpes virus 6 DNA [Presence] in Cerebral spinal fluid by NAA with non-probe detection	firth	age	age	Female-only	Female-only	0	dis_status ~ 818.011[0.001] + (1.525 * mod_ant[0.175]) + (0.123 * age[1.6e-10])	dis_status ~ 0.028[0.0e+00] + (0.215 * mod_ant[0.152]) + (0.834 * age[1.2e-07])	2.58	2.41	0.54	0.54	2.52	2.37	10692	136	145	0	56.31	67.36	33.45	44.17	0.175072199893026	0.151872401677772	age	age : 1.63e-10	age: 0.123 [0.065-0.234]	age : 1.22e-07	age: 0.834 [0.779-0.893]	n=10973 | DoF=2 | n iters: full : 8.00e+00, null : 7.00e+00 | Conv at last: LL change : 1.17e-11, max abs score : 8.61e-08, beta change : 1.98e-06 | Log Likes: full : -7.51e+02, null : -7.65e+02 | Method: Penalized ML | control: maxit : 2500, maxhs : 0, maxstep : 5, lconv : 1e-05, gconv : 1e-05, xconv : 1e-05, collapse : TRUE, fit : NR, call : logistf.control(maxit = n_iter) | mod control: tau : 0.5, terms.fit : NULL, call : logistf.mod.control()	0 33942-4 [Herpes virus 6 DNA [Presence] in Cerebral spinal fluid by NAA with probe detection, firth]: nCase: 88 | nCon: 2938, corr p-val: 0.32, uncorr p-val: 0.2, OR: 0.239 | model: dis_status ~ 0.088[0.0e+00] + (0.239 * mod_ant[0.200]) + (0.772 * age[6.7e-08]), glm_warn [False]: nan log10 trans: False | Notes: n=3026 | DoF=2 | n iters: full : 7.00e+00, null : 6.00e+00 | Conv at last: LL change : 1.36e-12, max abs score : 4.17e-07, beta change : 1.45e-06 | Log Likes: full : -3.78e+02, null : -3.93e+02 | Method: Penalized ML | control: maxit : 2500, maxhs : 0, maxstep : 5, lconv : 1e-05, gconv : 1e-05, xconv : 1e-05, collapse : TRUE, fit : NR, call : logistf.control(maxit = n_iter) | mod control: tau : 0.5, terms.fit : NULL, call : logistf.mod.control() dtype: object	0 82192-6 [Herpes virus 6 DNA [Presence] in Cerebral spinal fluid by NAA with non-probe detection, firth]: nCase: 145 | nCon: 10828, corr p-val: 0.26, uncorr p-val: 0.152, OR: 0.215 | model: dis_status ~ 0.028[0.0e+00] + (0.215 * mod_ant[0.152]) + (0.834 * age[1.2e-07]), glm_warn [False]: nan log10 trans: False | Notes: n=10973 | DoF=2 | n iters: full : 8.00e+00, null : 7.00e+00 | Conv at last: LL change : 1.17e-11, max abs score : 8.61e-08, beta change : 1.98e-06 | Log Likes: full : -7.51e+02, null : -7.65e+02 | Method: Penalized ML | control: maxit : 2500, maxhs : 0, maxstep : 5, lconv : 1e-05, gconv : 1e-05, xconv : 1e-05, collapse : TRUE, fit : NR, call : logistf.control(maxit = n_iter) | mod control: tau : 0.5, terms.fit : NULL, call : logistf.mod.control() 1 33942-4 [Herpes virus 6 DNA [Presence] in Cerebral spinal fluid by NAA with probe detection, firth]: nCase: 88 | nCon: 2938, corr p-val: 0.32, uncorr p-val: 0.2, OR: 0.239 | model: dis_status ~ 0.088[0.0e+00] + (0.239 * mod_ant[0.200]) + (0.772 * age[6.7e-08]), glm_warn [False]: nan log10 trans: False | Notes: n=3026 | DoF=2 | n iters: full : 7.00e+00, null : 6.00e+00 | Conv at last: LL change : 1.36e-12, max abs score : 4.17e-07, beta change : 1.45e-06 | Log Likes: full : -3.78e+02, null : -3.93e+02 | Method: Penalized ML | control: maxit : 2500, maxhs : 0, maxstep : 5, lconv : 1e-05, gconv : 1e-05, xconv : 1e-05, collapse : TRUE, fit : NR, call : logistf.control(maxit = n_iter) | mod control: tau : 0.5, terms.fit : NULL, call : logistf.mod.control() dtype: object	False		False		False		False		virus	Herpesviridae	Betaherpesvirinae	betaherpesvirus 6
Anemia during pregnancy	pregnancy complications	644	HHV-7	U14	No	Unknown	could_not	0.2577534109855003		2.15		[0.887-5.210]		34	5242						age		Female-only			dis_status ~ 307.739[0.012] + (2.150 * mod_ant[0.090]) + (0.119 * age[1.2e-10])		2.94	2.81	0.39	0.43	3.03	2.84					56.31	67.36			0.0902136938449251		age	age : 1.15e-10	age: 0.119 [0.063-0.228]						False				False				virus	Herpesviridae	Betaherpesvirinae	betaherpesvirus 7
Anemia during pregnancy	pregnancy complications	644	HIV	gag	No	Unknown	did_not	0.219598095122455	0.1185329208025547	1.945	2.329	[1.018-3.714]	[0.982-5.523]	34	5242	22	482	12856-1	HIV 1 p65 Ab [Presence] in Serum by Immunoblot	glm			Female-only	Female-only	0	dis_status ~ 0.002[1.0e-21] + (1.945 * mod_ant[0.044])	dis_status ~ 0.034[8.3e-31] + (2.329 * mod_ant[0.055])	1.91	1.73	0.58	0.52	1.87	1.72	355	127	12	10	56.31	67.36	35.32	31.13	0.043919619024491	0.0548910841300421		:		:			0 9666-9 [HIV 1 p31 Ab [Presence] in Serum by Immunoblot, glm]: nCase: 22 | nCon: 479, corr p-val: 0.141, uncorr p-val: 0.069, OR: 2.215 | model: dis_status ~ 0.033[1.3e-28] + (2.215 * mod_ant[0.069]), glm_warn [False]: nan log10 trans: False | Notes: nan 1 9664-4 [HIV 1 p24 Ab [Presence] in Serum by Immunoblot, glm]: nCase: 22 | nCon: 3709, corr p-val: 0.157, uncorr p-val: 0.078, OR: 2.133 | model: dis_status ~ 0.004[7.6e-78] + (2.133 * mod_ant[0.078]), glm_warn [False]: nan log10 trans: False | Notes: nan 2 9668-5 [HIV 1 p55 Ab [Presence] in Serum by Immunoblot, glm]: nCase: 21 | nCon: 480, corr p-val: 0.195, uncorr p-val: 0.105, OR: 2.085 | model: dis_status ~ 0.034[1.0e-30] + (2.085 * mod_ant[0.105]), glm_warn [False]: nan log10 trans: False | Notes: nan 3 9661-0 [HIV 1 gp120 Ab [Presence] in Serum by Immunoblot, glm]: nCase: 22 | nCon: 481, corr p-val: 0.195, uncorr p-val: 0.107, OR: 2.03 | model: dis_status ~ 0.035[4.4e-30] + (2.030 * mod_ant[0.107]), glm_warn [False]: nan log10 trans: False | Notes: nan 4 9662-8 [HIV 1 gp41 Ab [Presence] in Serum by Immunoblot, glm]: nCase: 22 | nCon: 216, corr p-val: 0.32, uncorr p-val: 0.222, OR: 1.738 | model: dis_status ~ 0.082[8.8e-17] + (1.738 * mod_ant[0.222]), glm_warn [False]: nan log10 trans: False | Notes: nan 5 9660-2 [HIV 1 gp160 Ab [Presence] in Serum by Immunoblot, glm]: nCase: 22 | nCon: 484, corr p-val: 0.355, uncorr p-val: 0.25, OR: 1.656 | model: dis_status ~ 0.037[4.6e-29] + (1.656 * mod_ant[0.250]), glm_warn [False]: nan log10 trans: False | Notes: nan 6 24012-7 [HIV 1 Ag [Presence] in Serum, firth]: nCase: 1963 | nCon: 17241, corr p-val: 0.356, uncorr p-val: 0.258, OR: 1.758 | model: dis_status ~ 0.114[0.0e+00] + (1.758 * mod_ant[0.258]), glm_warn [False]: nan log10 trans: False | Notes: n=19204 | DoF=1 | n iters: full : 5.00e+00, null : 5.00e+00 | Conv at last: LL change : 5.89e-09, max abs score : 4.68e-09, beta change : 2.59e-06 | Log Likes: full : -6.33e+03, null : -6.33e+03 | Method: Penalized ML | control: maxit : 2500, maxhs : 0, maxstep : 5, lconv : 1e-05, gconv : 1e-05, xconv : 1e-05, collapse : TRUE, fit : NR, call : logistf.control(maxit = n_iter) | mod control: tau : 0.5, terms.fit : NULL, call : logistf.mod.control() 7 5221-7 [HIV 1 Ab [Presence] in Serum or Plasma by Immunoblot, glm]: nCase: 192 | nCon: 2086, corr p-val: 0.557, uncorr p-val: 0.456, OR: 1.119 | model: dis_status ~ 0.088[2.2e-125] + (1.119 * mod_ant[0.456]), glm_warn [False]: nan log10 trans: False | Notes: nan 8 9821-0 [HIV 1 p24 Ag [Presence] in Serum, firth]: nCase: 373 | nCon: 2719, corr p-val: 0.58, uncorr p-val: 0.487, OR: 1.987 | model: dis_status ~ 0.137[0.0e+00] + (1.987 * mod_ant[0.487]), glm_warn [False]: nan log10 trans: False | Notes: n=3092 | DoF=1 | n iters: full : 5.00e+00, null : 5.00e+00 | Conv at last: LL change : 4.09e-12, max abs score : 3.43e-12, beta change : 1.64e-07 | Log Likes: full : -1.14e+03, null : -1.14e+03 | Method: Penalized ML | control: maxit : 2500, maxhs : 0, maxstep : 5, lconv : 1e-05, gconv : 1e-05, xconv : 1e-05, collapse : TRUE, fit : NR, call : logistf.control(maxit = n_iter) | mod control: tau : 0.5, terms.fit : NULL, call : logistf.mod.control() 9 12859-5 [HIV 1 p18 Ab [Presence] in Serum by Immunoblot, glm]: nCase: 44 | nCon: 2222, corr p-val: 0.834, uncorr p-val: 0.8, OR: 1.105 | model: dis_status ~ 0.019[3.2e-121] + (1.105 * mod_ant[0.800]), glm_warn [False]: nan log10 trans: False | Notes: nan dtype: object	90774 18396-2 [HIV 1 p24 Ag [Presence] in Serum or Plasma by Immunoassay, firth]: nCase: 5016 | nCon: 53265, corr p-val: 0.369, uncorr p-val: 0.273, OR: 0.638 | model: dis_status ~ 0.094[0.0e+00] + (0.638 * mod_ant[0.273]), glm_warn [False]: nan log10 trans: False | Notes: n=58281 | DoF=1 | n iters: full : 6.00e+00, null : 6.00e+00 | Conv at last: LL change : 0.00e+00, max abs score : 1.32e-12, beta change : 2.18e-07 | Log Likes: full : -1.71e+04, null : -1.71e+04 | Method: Penalized ML | control: maxit : 2500, maxhs : 0, maxstep : 5, lconv : 1e-05, gconv : 1e-05, xconv : 1e-05, collapse : TRUE, fit : NR, call : logistf.control(maxit = n_iter) | mod control: tau : 0.5, terms.fit : NULL, call : logistf.mod.control() 90776 25835-0 [HIV 1 RNA [Presence] in Serum or Plasma by NAA with probe detection, glm]: nCase: 480 | nCon: 6997, corr p-val: 9.33e-03, uncorr p-val: 3.13e-03, OR: 0.566 | model: dis_status ~ 0.072[0.0e+00] + (0.566 * mod_ant[0.003]), glm_warn [False]: nan log10 trans: False | Notes: nan 90777 29893-5 [HIV 1 Ab [Presence] in Serum or Plasma by Immunoassay, glm]: nCase: 6472 | nCon: 51738, corr p-val: 1.41e-09, uncorr p-val: 2.56e-10, OR: 0.478 | model: dis_status ~ 0.127[0.0e+00] + (0.478 * mod_ant[2.6e-10]), glm_warn [False]: nan log10 trans: False | Notes: nan 90778 5017-9 [HIV 1 RNA [Presence] in Blood by NAA with probe detection, firth]: nCase: 156 | nCon: 1504, corr p-val: 0.32, uncorr p-val: 0.211, OR: 0.243 | model: dis_status ~ 0.105[0.0e+00] + (0.243 * mod_ant[0.211]), glm_warn [False]: nan log10 trans: False | Notes: n=1660 | DoF=1 | n iters: full : 7.00e+00, null : 5.00e+00 | Conv at last: LL change : -1.14e-13, max abs score : 3.89e-16, beta change : 5.56e-08 | Log Likes: full : -5.14e+02, null : -5.15e+02 | Method: Penalized ML | control: maxit : 2500, maxhs : 0, maxstep : 5, lconv : 1e-05, gconv : 1e-05, xconv : 1e-05, collapse : TRUE, fit : NR, call : logistf.control(maxit = n_iter) | mod control: tau : 0.5, terms.fit : NULL, call : logistf.mod.control() 90780 68961-2 [HIV 1 Ab [Presence] in Serum, Plasma or Blood by Rapid immunoassay, glm]: nCase: 3183 | nCon: 19237, corr p-val: 1.66e-12, uncorr p-val: 2.34e-13, OR: 0.298 | model: dis_status ~ 0.170[0.0e+00] + (0.298 * mod_ant[2.3e-13]), glm_warn [False]: nan log10 trans: False | Notes: nan 90781 7917-8 [HIV 1 Ab [Presence] in Serum, firth]: nCase: 1411 | nCon: 17441, corr p-val: 0.356, uncorr p-val: 0.259, OR: 0.518 | model: dis_status ~ 0.081[0.0e+00] + (0.518 * mod_ant[0.259]), glm_warn [False]: nan log10 trans: False | Notes: n=18852 | DoF=1 | n iters: full : 6.00e+00, null : 6.00e+00 | Conv at last: LL change : 1.00e-10, max abs score : 9.23e-11, beta change : 9.12e-06 | Log Likes: full : -5.01e+03, null : -5.01e+03 | Method: Penalized ML | control: maxit : 2500, maxhs : 0, maxstep : 5, lconv : 1e-05, gconv : 1e-05, xconv : 1e-05, collapse : TRUE, fit : NR, call : logistf.control(maxit = n_iter) | mod control: tau : 0.5, terms.fit : NULL, call : logistf.mod.control() dtype: object	False		False		False		False		virus	Retroviridae		Lentivirus
Anemia during pregnancy	pregnancy complications	644	HPV-16	E6	No	Unknown	did_not_attempt	0.4885868358029518		1.254		[0.728-2.160]		34	5242								Female-only			dis_status ~ 0.005[4.0e-59] + (1.254 * mod_ant[0.415])		0.99	0.9	0.58	0.62	1.16	1.04					56.31	67.36			0.415298810432509			:							False				False				virus	Papillomaviridae		Alphapapillomavirus 9
Anemia during pregnancy	pregnancy complications	644	HPV-18	L1	Yes	Unknown	replicated	0.2424734984906507	1.038485173907703e-108	2.036	1.996	[0.937-4.428]	[1.878-2.120]	34	5242	8690	136466	49896-4	Human papilloma virus 16+18+31+33+35+39+45+51+52+56+58+59+68 DNA [Presence] in Specimen by NAA with probe detection	glm			Female-only	Female-only	0	dis_status ~ 0.002[1.3e-19] + (2.036 * mod_ant[0.073])	dis_status ~ 0.059[0.0e+00] + (1.996 * mod_ant[2.8e-110])	1.67	1.53	0.36	0.46	1.65	1.57	124746	11720	7318	1372	56.31	67.36	38.53	53.81	0.0727420495471952	2.78787966149719e-110		:		:			0 59420-0 [Human papilloma virus 16+18+31+33+35+39+45+51+52+56+58+59+66+68 DNA [Presence] in Cervix by Probe with signal amplification, glm]: nCase: 8487 | nCon: 190869, corr p-val: 1.13e-19, uncorr p-val: 1.37e-20, OR: 1.383 | model: dis_status ~ 0.043[0.0e+00] + (1.383 * mod_ant[1.4e-20]), glm_warn [False]: nan log10 trans: False | Notes: nan 1 30167-1 [Human papilloma virus 16+18+31+33+35+39+45+51+52+56+58+59+68 DNA [Presence] in Cervix by Probe with signal amplification, glm]: nCase: 33404 | nCon: 487482, corr p-val: 7.22e-19, uncorr p-val: 9.69e-20, OR: 1.166 | model: dis_status ~ 0.067[0.0e+00] + (1.166 * mod_ant[9.7e-20]), glm_warn [False]: nan log10 trans: False | Notes: nan 2 61373-7 [Human papilloma virus 18 DNA [Presence] in Specimen by NAA with probe detection, glm]: nCase: 20619 | nCon: 311054, corr p-val: 5.04e-06, uncorr p-val: 1.25e-06, OR: 1.455 | model: dis_status ~ 0.066[0.0e+00] + (1.455 * mod_ant[1.3e-06]), glm_warn [False]: nan log10 trans: False | Notes: nan 3 75694-0 [Human papilloma virus 18+45 E6+E7 mRNA [Presence] in Cervix by NAA with probe detection, glm]: nCase: 779 | nCon: 19772, corr p-val: 0.036, uncorr p-val: 0.013, OR: 1.379 | model: dis_status ~ 0.038[0.0e+00] + (1.379 * mod_ant[0.013]), glm_warn [False]: nan log10 trans: False | Notes: nan 4 21440-3 [Human papilloma virus 16+18+31+33+35+45+51+52+56 DNA [Presence] in Cervix by Probe, glm]: nCase: 82 | nCon: 1279, corr p-val: 0.063, uncorr p-val: 0.027, OR: 1.658 | model: dis_status ~ 0.051[3.4e-75] + (1.658 * mod_ant[0.027]), glm_warn [False]: nan log10 trans: False | Notes: nan 5 59264-2 [Human papilloma virus 18 DNA [Presence] in Cervix by Probe with signal amplification, glm]: nCase: 930 | nCon: 41169, corr p-val: 0.123, uncorr p-val: 0.059, OR: 1.475 | model: dis_status ~ 0.022[0.0e+00] + (1.475 * mod_ant[0.059]), glm_warn [False]: nan log10 trans: False | Notes: nan 6 70061-7 [Human papilloma virus 16 and 18 DNA [Presence] in Specimen by NAA with probe detection, glm]: nCase: 51 | nCon: 37088, corr p-val: 0.32, uncorr p-val: 0.223, OR: 1.565 | model: dis_status ~ 0.001[0.0e+00] + (1.565 * mod_ant[0.223]), glm_warn [False]: nan log10 trans: False | Notes: nan dtype: object	90800 17401-1 [Human papilloma virus 18 Ag [Presence] in Specimen, glm]: nCase: 1215 | nCon: 32980, corr p-val: 0.989, uncorr p-val: 0.989, OR: 0.995 | model: dis_status ~ 0.037[0.0e+00] + (0.995 * mod_ant[0.989]), glm_warn [False]: nan log10 trans: False | Notes: nan 90809 77400-0 [Human papilloma virus 18 DNA [Presence] in Cervix by NAA with probe detection, firth]: nCase: 1116 | nCon: 19507, corr p-val: 0.586, uncorr p-val: 0.496, OR: 0.752 | model: dis_status ~ 0.057[0.0e+00] + (0.752 * mod_ant[0.496]), glm_warn [False]: nan log10 trans: False | Notes: n=20623 | DoF=1 | n iters: full : 6.00e+00, null : 6.00e+00 | Conv at last: LL change : 1.85e-10, max abs score : 1.68e-10, beta change : 6.59e-06 | Log Likes: full : -4.34e+03, null : -4.34e+03 | Method: Penalized ML | control: maxit : 2500, maxhs : 0, maxstep : 5, lconv : 1e-05, gconv : 1e-05, xconv : 1e-05, collapse : TRUE, fit : NR, call : logistf.control(maxit = n_iter) | mod control: tau : 0.5, terms.fit : NULL, call : logistf.mod.control() 90810 82675-0 [Human papilloma virus 16+18+31+33+35+39+45+51+52+56+58+59+66+68 DNA [Presence] in Cervix by NAA with probe detection, glm]: nCase: 1103 | nCon: 19810, corr p-val: 0.195, uncorr p-val: 0.105, OR: 0.846 | model: dis_status ~ 0.057[0.0e+00] + (0.846 * mod_ant[0.105]), glm_warn [False]: nan log10 trans: False | Notes: nan dtype: object	False		False		False		False		virus	Papillomaviridae		Alphapapillomavirus 7
Anemia during pregnancy	pregnancy complications	644	H. pylori	OMP	No	Unknown	did_not_attempt	0.4885868358029518		0.847		[0.587-1.223]		34	5242								Female-only			dis_status ~ 0.009[1.7e-43] + (0.847 * mod_ant[0.376])		1.59	1.74	0.98	0.94	1.48	1.57					56.31	67.36			0.376332736983405			:							False				False				bacteria	Helicobacteraceae		H. pylori
Anemia during pregnancy	pregnancy complications	644	HSV-1	IgG	No	Unknown	did_not_attempt	0.4103614303745857		0.818		[0.564-1.185]		34	5242						age, num_in_house		Female-only			dis_status ~ 1.2e-04[0.991] + (0.818 * mod_ant[0.287]) + (0.158 * age[5.9e-07]) + (2.8e+06 * num_in_house2[0.985]) + (1.2e+07 * num_in_house3[0.984]) + (1.7e+07 * num_in_house4[0.984]) + (7.1e+06 * num_in_house5[0.984]) + (0.868 * num_in_house6[1.000])		2.78	3.01	0.95	0.88	2.97	3.46					56.31	67.36			0.28725300126221		age, num_in_house	age : 5.90e-07, num_in_house2 : 9.85e-01, num_in_house3 : 9.84e-01, num_in_house4 : 9.84e-01, num_in_house5 : 9.84e-01, num_in_house6 : 1.00e+00	age: 0.158 [0.077-0.327], num_in_house2: 2.8e+06 [0.00e+00-Inf], num_in_house3: 1.2e+07 [0.00e+00-Inf], num_in_house4: 1.7e+07 [0.00e+00-Inf], num_in_house5: 7.1e+06 [0.00e+00-Inf], num_in_house6: 0.868 [0.00e+00-Inf]						False				False				virus	Herpesviridae	Alphaherpesvirinae	alphaherpesvirus 1
Anemia during pregnancy	pregnancy complications	644	HSV-2	IgG	Yes	Unknown	replicated	0.2886813774964181	1.526268456397342e-45	1.327	1.937	[0.895-1.968]	[1.77-2.120]	34	5242	2990	68282	16131-5	Herpes simplex virus 2 DNA [Presence] in Specimen by NAA with probe detection	glm	age, num_in_house	age	Female-only	Female-only	0	dis_status ~ 3.8e-05[0.990] + (1.327 * mod_ant[0.159]) + (0.159 * age[7.5e-07]) + (2.9e+06 * num_in_house2[0.985]) + (1.2e+07 * num_in_house3[0.984]) + (1.8e+07 * num_in_house4[0.984]) + (7.1e+06 * num_in_house5[0.984]) + (0.810 * num_in_house6[1.000])	dis_status ~ 0.135[0.0e+00] + (1.937 * mod_ant[9.2e-47]) + (0.718 * age[4.2e-186])	1.8	1.6	0.87	0.8	1.57	1.49	58281	10001	2322	668	56.31	67.36	32.77	43.05	0.15877475762303	9.219071213138311e-47	age, num_in_house	age : 7.54e-07, num_in_house2 : 9.85e-01, num_in_house3 : 9.84e-01, num_in_house4 : 9.84e-01, num_in_house5 : 9.84e-01, num_in_house6 : 1.00e+00	age: 0.159 [0.077-0.330], num_in_house2: 2.9e+06 [0.00e+00-Inf], num_in_house3: 1.2e+07 [0.00e+00-Inf], num_in_house4: 1.8e+07 [0.00e+00-Inf], num_in_house5: 7.1e+06 [0.00e+00-Inf], num_in_house6: 0.810 [0.00e+00-Inf]	age : 4.21e-186	age: 0.718 [0.702-0.734]		0 43180-9 [Herpes simplex virus 2 IgG Ab [Presence] in Serum or Plasma by Immunoassay, glm]: nCase: 1509 | nCon: 16430, corr p-val: 5.96e-36, uncorr p-val: 4.80e-37, OR: 2.071 | model: dis_status ~ 0.487[2.2e-20] + (2.071 * mod_ant[4.8e-37]) + (0.596 * age[5.6e-123]), glm_warn [False]: nan log10 trans: False | Notes: nan 1 17851-7 [Herpes simplex virus 2 IgG Ab [Presence] in Serum, glm]: nCase: 368 | nCon: 6512, corr p-val: 8.08e-03, uncorr p-val: 2.66e-03, OR: 1.471 | model: dis_status ~ 0.172[7.7e-21] + (1.471 * mod_ant[0.003]) + (0.741 * age[5.0e-10]), glm_warn [False]: nan log10 trans: False | Notes: nan 2 16960-7 [Herpes simplex virus 2 DNA [Presence] in Cerebral spinal fluid by NAA with probe detection, glm]: nCase: 525 | nCon: 12162, corr p-val: 0.048, uncorr p-val: 0.019, OR: 1.387 | model: dis_status ~ 0.116[1.5e-114] + (1.387 * mod_ant[0.019]) + (0.779 * age[1.0e-27]), glm_warn [False]: nan log10 trans: False | Notes: nan 3 16955-7 [Herpes simplex virus 2 IgG Ab [Presence] in Serum by Immunoblot, glm]: nCase: 28 | nCon: 293, corr p-val: 0.195, uncorr p-val: 0.105, OR: 1.995 | model: dis_status ~ 1.463[0.640] + (1.995 * mod_ant[0.105]) + (0.455 * age[6.8e-04]), glm_warn [False]: nan log10 trans: False | Notes: nan 4 82191-8 [Herpes simplex virus 2 DNA [Presence] in Cerebral spinal fluid by NAA with non-probe detection, firth]: nCase: 143 | nCon: 10737, corr p-val: 0.311, uncorr p-val: 0.192, OR: 2.644 | model: dis_status ~ 0.026[0.0e+00] + (2.644 * mod_ant[0.192]) + (0.840 * age[3.9e-07]), glm_warn [False]: nan log10 trans: False | Notes: n=10880 | DoF=2 | n iters: full : 7.00e+00, null : 7.00e+00 | Conv at last: LL change : 2.76e-10, max abs score : 2.60e-06, beta change : 2.30e-06 | Log Likes: full : -7.42e+02, null : -7.56e+02 | Method: Penalized ML | control: maxit : 2500, maxhs : 0, maxstep : 5, lconv : 1e-05, gconv : 1e-05, xconv : 1e-05, collapse : TRUE, fit : NR, call : logistf.control(maxit = n_iter) | mod control: tau : 0.5, terms.fit : NULL, call : logistf.mod.control() 5 5849-5 [Herpes simplex virus 2 Ag [Presence] in Specimen by Immunofluorescence, glm]: nCase: 100 | nCon: 2237, corr p-val: 0.467, uncorr p-val: 0.357, OR: 1.281 | model: dis_status ~ 0.181[2.0e-10] + (1.281 * mod_ant[0.357]) + (0.724 * age[1.3e-07]), glm_warn [False]: nan log10 trans: False | Notes: nan 6 45210-2 [Herpes simplex virus 2 IgM Ab [Presence] in Serum by Immunofluorescence, glm]: nCase: 539 | nCon: 6671, corr p-val: 0.532, uncorr p-val: 0.426, OR: 1.171 | model: dis_status ~ 0.421[8.3e-12] + (1.171 * mod_ant[0.426]) + (0.636 * age[5.1e-37]), glm_warn [False]: nan log10 trans: False | Notes: nan dtype: object		False		False		False		False		virus	Herpesviridae	Alphaherpesvirinae	alphaherpesvirus 2
Anemia during pregnancy	pregnancy complications	644	HTLV-1	env	No	Unknown	could_not	0.173404827511636		3.195		[1.221-8.357]		34	5242						age, num_in_house		Female-only			dis_status ~ 1.8e-05[0.989] + (3.195 * mod_ant[0.018]) + (0.150 * age[4.2e-07]) + (2.7e+06 * num_in_house2[0.985]) + (1.2e+07 * num_in_house3[0.984]) + (1.7e+07 * num_in_house4[0.983]) + (6.7e+06 * num_in_house5[0.984]) + (0.856 * num_in_house6[1.000])		1.47	1.33	0.41	0.46	1.44	1.41					56.31	67.36			0.0179039495726896		age, num_in_house	age : 4.16e-07, num_in_house2 : 9.85e-01, num_in_house3 : 9.84e-01, num_in_house4 : 9.83e-01, num_in_house5 : 9.84e-01, num_in_house6 : 1.00e+00	age: 0.150 [0.072-0.313], num_in_house2: 2.7e+06 [0.00e+00-Inf], num_in_house3: 1.2e+07 [0.00e+00-Inf], num_in_house4: 1.7e+07 [0.00e+00-Inf], num_in_house5: 6.7e+06 [0.00e+00-Inf], num_in_house6: 0.856 [0.00e+00-Inf]						False				False				virus	Retroviridae	Orthoretrovirinae	T-lymphotropic virus 1
Anemia during pregnancy	pregnancy complications	644	JCV	VP1	No	Unknown	did_not	0.281883939176512	0.4510959201979887	1.602	0.753	[0.855-3.000]	[0.42-1.351]	34	5242	47	5535	70173-0	JC virus Ab [Presence] in Serum or Plasma by Immunoassay	glm	age	age	Female-only	Female-only	0	dis_status ~ 758.479[0.001] + (1.602 * mod_ant[0.141]) + (0.121 * age[1.5e-10])	dis_status ~ 0.420[0.109] + (0.753 * mod_ant[0.342]) + (0.417 * age[3.8e-10])	2.66	2.48	0.6	0.59	2.59	2.46	2351	3184	26	21	56.31	67.36	36.96	49.91	0.140941969588256	0.342106301895119	age	age : 1.53e-10	age: 0.121 [0.064-0.231]	age : 3.85e-10	age: 0.417 [0.317-0.549]			0 70173-0 [JC virus Ab [Presence] in Serum or Plasma by Immunoassay, glm]: nCase: 47 | nCon: 5535, corr p-val: 0.451, uncorr p-val: 0.342, OR: 0.753 | model: dis_status ~ 0.420[0.109] + (0.753 * mod_ant[0.342]) + (0.417 * age[3.8e-10]), glm_warn [False]: nan log10 trans: False | Notes: nan dtype: object	False		False		False		False		virus	Polyomaviridae		polyomavirus 2
Anemia during pregnancy	pregnancy complications	644	KSHV	K8_1	No	Unknown	could_not	0.173404827511636		2.65		[1.124-6.251]		34	5242						age, num_in_house		Female-only			dis_status ~ 1.3e-05[0.989] + (2.650 * mod_ant[0.026]) + (0.157 * age[6.3e-07]) + (2.7e+06 * num_in_house2[0.985]) + (1.2e+07 * num_in_house3[0.984]) + (1.7e+07 * num_in_house4[0.984]) + (6.7e+06 * num_in_house5[0.985]) + (0.648 * num_in_house6[1.000])		1.82	1.71	0.5	0.37	1.79	1.75					56.31	67.36			0.0260107241267454		age, num_in_house	age : 6.31e-07, num_in_house2 : 9.85e-01, num_in_house3 : 9.84e-01, num_in_house4 : 9.84e-01, num_in_house5 : 9.85e-01, num_in_house6 : 1.00e+00	age: 0.157 [0.075-0.325], num_in_house2: 2.7e+06 [0.00e+00-Inf], num_in_house3: 1.2e+07 [0.00e+00-Inf], num_in_house4: 1.7e+07 [0.00e+00-Inf], num_in_house5: 6.7e+06 [0.00e+00-Inf], num_in_house6: 0.648 [0.00e+00-Inf]						False				False				virus	Herpesviridae		gammaherpesvirus 8
Anemia during pregnancy	pregnancy complications	644	MCV	VP1	No	Unknown	did_not_attempt	0.5611741420353678		1.163		[0.746-1.814]		34	5242						age		Female-only			dis_status ~ 1.7e+03[1.8e-04] + (1.163 * mod_ant[0.505]) + (0.121 * age[1.3e-10])		2.95	2.82	0.73	0.83	3.32	2.95					56.31	67.36			0.505056727831831		age	age : 1.28e-10	age: 0.121 [0.063-0.230]						False				False				virus	Polyomaviridae		polyomavirus 5
Anemia during pregnancy	pregnancy complications	644	T. gondii	sag1	No	Unknown	did_not	0.281883939176512	0.06179351403079155	2.01	1.533	[0.801-5.044]	[1.055-2.225]	34	5242	378	3971	22580-5	Toxoplasma gondii IgG Ab [Presence] in Serum	glm	age, num_in_house	age	Female-only	Female-only	0	dis_status ~ 2.2e-05[0.989] + (2.010 * mod_ant[0.137]) + (0.151 * age[3.8e-07]) + (2.9e+06 * num_in_house2[0.985]) + (1.2e+07 * num_in_house3[0.984]) + (1.8e+07 * num_in_house4[0.984]) + (7.1e+06 * num_in_house5[0.984]) + (0.815 * num_in_house6[1.000])	dis_status ~ 2.973[9.5e-10] + (1.533 * mod_ant[0.025]) + (0.431 * age[2.4e-69])	1.97	1.93	0.24	0.42	2.02	1.94	3522	449	338	40	56.31	67.36	33.53	50.62	0.136928825847398	0.0248832942405872	age, num_in_house	age : 3.83e-07, num_in_house2 : 9.85e-01, num_in_house3 : 9.84e-01, num_in_house4 : 9.84e-01, num_in_house5 : 9.84e-01, num_in_house6 : 1.00e+00	age: 0.151 [0.073-0.313], num_in_house2: 2.9e+06 [0.00e+00-Inf], num_in_house3: 1.2e+07 [0.00e+00-Inf], num_in_house4: 1.8e+07 [0.00e+00-Inf], num_in_house5: 7.1e+06 [0.00e+00-Inf], num_in_house6: 0.815 [0.00e+00-Inf]	age : 2.41e-69	age: 0.431 [0.393-0.474]		0 40677-7 [Toxoplasma gondii IgG Ab [Presence] in Serum by Immunoassay, glm]: nCase: 494 | nCon: 8587, corr p-val: 0.21, uncorr p-val: 0.119, OR: 1.312 | model: dis_status ~ 0.356[5.1e-20] + (1.312 * mod_ant[0.119]) + (0.632 * age[1.4e-54]), glm_warn [False]: nan log10 trans: False | Notes: nan 1 40678-5 [Toxoplasma gondii IgM Ab [Presence] in Serum or Plasma by Immunoassay, glm]: nCase: 1283 | nCon: 13493, corr p-val: 0.32, uncorr p-val: 0.223, OR: 1.336 | model: dis_status ~ 0.466[3.1e-17] + (1.336 * mod_ant[0.223]) + (0.693 * age[1.6e-67]), glm_warn [False]: nan log10 trans: False | Notes: nan 2 42626-2 [Toxoplasma gondii DNA [Presence] in Cerebral spinal fluid by NAA with probe detection, firth]: nCase: 47 | nCon: 1430, corr p-val: 0.369, uncorr p-val: 0.275, OR: 9.032 | model: dis_status ~ 0.524[0.105] + (9.032 * mod_ant[0.275]) + (0.555 * age[6.6e-11]), glm_warn [False]: nan log10 trans: False | Notes: n=1477 | DoF=2 | n iters: full : 7.00e+00, null : 6.00e+00 | Conv at last: LL change : 3.74e-11, max abs score : 1.49e-06, beta change : 3.07e-06 | Log Likes: full : -1.84e+02, null : -2.06e+02 | Method: Penalized ML | control: maxit : 2500, maxhs : 0, maxstep : 5, lconv : 1e-05, gconv : 1e-05, xconv : 1e-05, collapse : TRUE, fit : NR, call : logistf.control(maxit = n_iter) | mod control: tau : 0.5, terms.fit : NULL, call : logistf.mod.control() dtype: object	90832 29904-0 [Toxoplasma gondii DNA [Presence] in Specimen by NAA with probe detection, firth]: nCase: 112 | nCon: 2110, corr p-val: 0.602, uncorr p-val: 0.527, OR: 0.45 | model: dis_status ~ 0.592[0.037] + (0.450 * mod_ant[0.527]) + (0.563 * age[0.0e+00]), glm_warn [False]: nan log10 trans: False | Notes: n=2222 | DoF=2 | n iters: full : 7.00e+00, null : 5.00e+00 | Conv at last: LL change : 6.82e-12, max abs score : 5.82e-07, beta change : 2.46e-06 | Log Likes: full : -3.92e+02, null : -4.38e+02 | Method: Penalized ML | control: maxit : 2500, maxhs : 0, maxstep : 5, lconv : 1e-05, gconv : 1e-05, xconv : 1e-05, collapse : TRUE, fit : NR, call : logistf.control(maxit = n_iter) | mod control: tau : 0.5, terms.fit : NULL, call : logistf.mod.control() dtype: object	False		False		False		False		other	Sarcocystidae	Toxoplasmatinae	T. gondii
Anemia during pregnancy	pregnancy complications	644	VZV	gE_gl	No	Unknown	did_not_attempt	0.3571545215183031		1.519		[0.765-3.014]		34	5242						age		Female-only			dis_status ~ 897.875[0.001] + (1.519 * mod_ant[0.232]) + (0.120 * age[9.1e-11])		2.74	2.67	0.44	0.5	2.75	2.65					56.31	67.36			0.232150438986897		age	age : 9.09e-11	age: 0.120 [0.063-0.227]						False				False				virus	Herpesviridae		alphaherpesvirus 3
Late pregnancy and failed induction	pregnancy complications	645	BKV	VP1	No	Unknown	did_not_attempt	0.925193272834085		1.232		[0.563-2.699]		39	5237						age, num_in_house		Female-only			dis_status ~ 0.007[0.995] + (1.232 * mod_ant[0.601]) + (0.063 * age[5.8e-10]) + (2.5e+06 * num_in_house2[0.984]) + (8.4e+06 * num_in_house3[0.983]) + (1.3e+07 * num_in_house4[0.983]) + (1.7e+07 * num_in_house5[0.982]) + (0.845 * num_in_house6[1.000])		3.55	3.39	0.41	0.5	3.7	3.54					54.66	67.39			0.601304144750054		age, num_in_house	age : 5.82e-10, num_in_house2 : 9.84e-01, num_in_house3 : 9.83e-01, num_in_house4 : 9.83e-01, num_in_house5 : 9.82e-01, num_in_house6 : 1.00e+00	age: 0.063 [0.026-0.151], num_in_house2: 2.5e+06 [0.00e+00-Inf], num_in_house3: 8.4e+06 [0.00e+00-Inf], num_in_house4: 1.3e+07 [0.00e+00-Inf], num_in_house5: 1.7e+07 [0.00e+00-Inf], num_in_house6: 0.845 [0.00e+00-Inf]						False				False				virus	Polyomaviridae		polyomavirus 1
Late pregnancy and failed induction	pregnancy complications	645	C. trach.	momp_D	No	Unknown	did_not_attempt	0.925193272834085		0.966		[0.657-1.420]		39	5237						age, num_in_house		Female-only			dis_status ~ 0.015[0.996] + (0.966 * mod_ant[0.860]) + (0.063 * age[4.5e-10]) + (2.5e+06 * num_in_house2[0.984]) + (8.5e+06 * num_in_house3[0.983]) + (1.3e+07 * num_in_house4[0.983]) + (1.7e+07 * num_in_house5[0.982]) + (0.801 * num_in_house6[1.000])		1.39	1.33	0.8	0.79	1.18	1.2					54.66	67.39			0.859512988491677		age, num_in_house	age : 4.52e-10, num_in_house2 : 9.84e-01, num_in_house3 : 9.83e-01, num_in_house4 : 9.83e-01, num_in_house5 : 9.82e-01, num_in_house6 : 1.00e+00	age: 0.063 [0.026-0.149], num_in_house2: 2.5e+06 [0.00e+00-Inf], num_in_house3: 8.5e+06 [0.00e+00-Inf], num_in_house4: 1.3e+07 [0.00e+00-Inf], num_in_house5: 1.7e+07 [0.00e+00-Inf], num_in_house6: 0.801 [0.00e+00-Inf]						False				False				bacteria	Chlamydiaceae		C. trachomatis
Late pregnancy and failed induction	pregnancy complications	645	CMV	pp150 Nter	No	Unknown	did_not_attempt	0.925193272834085		0.874		[0.632-1.210]		39	5237						age, num_in_house		Female-only			dis_status ~ 0.016[0.996] + (0.874 * mod_ant[0.417]) + (0.065 * age[7.4e-10]) + (2.4e+06 * num_in_house2[0.984]) + (8.5e+06 * num_in_house3[0.983]) + (1.3e+07 * num_in_house4[0.983]) + (1.7e+07 * num_in_house5[0.982]) + (0.845 * num_in_house6[1.000])		2.24	2.58	1	0.99	1.96	2.95					54.66	67.39			0.417417778627296		age, num_in_house	age : 7.45e-10, num_in_house2 : 9.84e-01, num_in_house3 : 9.83e-01, num_in_house4 : 9.83e-01, num_in_house5 : 9.82e-01, num_in_house6 : 1.00e+00	age: 0.065 [0.027-0.155], num_in_house2: 2.4e+06 [0.00e+00-Inf], num_in_house3: 8.5e+06 [0.00e+00-Inf], num_in_house4: 1.3e+07 [0.00e+00-Inf], num_in_house5: 1.7e+07 [0.00e+00-Inf], num_in_house6: 0.845 [0.00e+00-Inf]						False				False				virus	Herpesviridae	Betaherpesvirinae	betaherpesvirus 5
Late pregnancy and failed induction	pregnancy complications	645	EBV	VCA_p18	No	Unknown	did_not_attempt	0.925193272834085		1.08		[0.603-1.934]		39	5237								Female-only			dis_status ~ 0.006[4.2e-06] + (1.080 * mod_ant[0.795])		3.76	3.73	0.55	0.6	3.91	3.88					54.66	67.39			0.794639204795045			:							False				False				virus	Herpesviridae		gammaherpesvirus 4
Late pregnancy and failed induction	pregnancy complications	645	HBV	HBc	No	Unknown	did_not_attempt	0.925193272834085		1.085		[0.664-1.772]		39	5237						num_in_house		Female-only			dis_status ~ 4.1e-10[0.981] + (1.085 * mod_ant[0.744]) + (2.9e+06 * num_in_house2[0.987]) + (2.5e+07 * num_in_house3[0.985]) + (6.3e+07 * num_in_house4[0.984]) + (8.4e+07 * num_in_house5[0.984]) + (0.974 * num_in_house6[1.000])		0.69	0.65	0.49	0.61	0.7	0.7					54.66	67.39			0.744487297026224		num_in_house	num_in_house2 : 9.87e-01, num_in_house3 : 9.85e-01, num_in_house4 : 9.84e-01, num_in_house5 : 9.84e-01, num_in_house6 : 1.00e+00	num_in_house2: 2.9e+06 [0.00e+00-Inf], num_in_house3: 2.5e+07 [0.00e+00-Inf], num_in_house4: 6.3e+07 [0.00e+00-Inf], num_in_house5: 8.4e+07 [0.00e+00-Inf], num_in_house6: 0.974 [0.00e+00-Inf]						False				False				virus	Hepadnaviridae		Hepatitis B virus
Late pregnancy and failed induction	pregnancy complications	645	HCV	Core	No	Unknown	did_not_attempt	0.925193272834085		1.159		[0.718-1.871]		39	5237								Female-only			dis_status ~ 0.007[4.5e-111] + (1.159 * mod_ant[0.546])		0.63	0.57	0.51	0.63	0.78	0.48					54.66	67.39			0.546496322055558			:							False				False				virus	Flaviviridae		Hepacivirus C
Late pregnancy and failed induction	pregnancy complications	645	HHV-6	IE1A	No	Unknown	did_not_attempt	0.925193272834085		1.428		[0.666-3.064]		39	5237						age		Female-only			dis_status ~ 1.2e+05[7.6e-07] + (1.428 * mod_ant[0.360]) + (0.054 * age[3.9e-13])		2.31	2.27	0.43	0.44	2.28	2.28					54.66	67.39			0.359960498842025		age	age : 3.86e-13	age: 0.054 [0.025-0.119]						False				False				virus	Herpesviridae	Betaherpesvirinae	betaherpesvirus 6
Late pregnancy and failed induction	pregnancy complications	645	HHV-7	U14	No	Unknown	did_not_attempt	0.925193272834085		0.738		[0.353-1.541]		39	5237						age		Female-only			dis_status ~ 5.7e+05[5.0e-08] + (0.738 * mod_ant[0.418]) + (0.055 * age[4.8e-13])		2.76	2.81	0.33	0.43	2.74	2.85					54.66	67.39			0.418002632868496		age	age : 4.82e-13	age: 0.055 [0.025-0.120]						False				False				virus	Herpesviridae	Betaherpesvirinae	betaherpesvirus 7
Late pregnancy and failed induction	pregnancy complications	645	HIV	gag	No	Unknown	did_not_attempt	0.925193272834085		0.838		[0.465-1.509]		39	5237								Female-only			dis_status ~ 0.010[4.0e-18] + (0.838 * mod_ant[0.556])		1.68	1.73	0.51	0.52	1.64	1.73					54.66	67.39			0.556062750386236			:							False				False				virus	Retroviridae		Lentivirus
Late pregnancy and failed induction	pregnancy complications	645	HPV-16	L1	No	Unknown	did_not_attempt	0.925193272834085		1.113		[0.584-2.120]		39	5237						age, num_in_house		Female-only			dis_status ~ 0.012[0.995] + (1.113 * mod_ant[0.745]) + (0.063 * age[5.0e-10]) + (2.5e+06 * num_in_house2[0.984]) + (8.4e+06 * num_in_house3[0.983]) + (1.3e+07 * num_in_house4[0.983]) + (1.7e+07 * num_in_house5[0.982]) + (0.789 * num_in_house6[1.000])		1.64	1.57	0.47	0.49	1.59	1.6					54.66	67.39			0.745384705471288		age, num_in_house	age : 4.96e-10, num_in_house2 : 9.84e-01, num_in_house3 : 9.83e-01, num_in_house4 : 9.83e-01, num_in_house5 : 9.82e-01, num_in_house6 : 1.00e+00	age: 0.063 [0.026-0.150], num_in_house2: 2.5e+06 [0.00e+00-Inf], num_in_house3: 8.4e+06 [0.00e+00-Inf], num_in_house4: 1.3e+07 [0.00e+00-Inf], num_in_house5: 1.7e+07 [0.00e+00-Inf], num_in_house6: 0.789 [0.00e+00-Inf]						False				False				virus	Papillomaviridae		Alphapapillomavirus 9
Late pregnancy and failed induction	pregnancy complications	645	HPV-18	L1	No	Unknown	did_not_attempt	0.925193272834085		0.968		[0.492-1.906]		39	5237								Female-only			dis_status ~ 0.008[1.1e-18] + (0.968 * mod_ant[0.925])		1.52	1.53	0.42	0.46	1.54	1.57					54.66	67.39			0.925193272834085			:							False				False				virus	Papillomaviridae		Alphapapillomavirus 7
Late pregnancy and failed induction	pregnancy complications	645	H. pylori	VacA	No	Unknown	did_not_attempt	0.925193272834085		0.806		[0.492-1.321]		39	5237						age		Female-only			dis_status ~ 3.6e+05[1.5e-08] + (0.806 * mod_ant[0.393]) + (0.054 * age[4.5e-13])		1.4	1.49	0.49	0.7	1.45	1.41					54.66	67.39			0.392798506317666		age	age : 4.50e-13	age: 0.054 [0.024-0.119]						False				False				bacteria	Helicobacteraceae		H. pylori
Late pregnancy and failed induction	pregnancy complications	645	HSV-1	IgG	No	Unknown	did_not_attempt	0.925193272834085		0.721		[0.509-1.022]		39	5237						age, num_in_house		Female-only			dis_status ~ 0.039[0.997] + (0.721 * mod_ant[0.066]) + (0.062 * age[4.0e-10]) + (2.5e+06 * num_in_house2[0.984]) + (8.8e+06 * num_in_house3[0.983]) + (1.3e+07 * num_in_house4[0.983]) + (1.7e+07 * num_in_house5[0.982]) + (0.881 * num_in_house6[1.000])		2.69	3.01	0.91	0.88	2.62	3.46					54.66	67.39			0.0659740981127172		age, num_in_house	age : 4.02e-10, num_in_house2 : 9.84e-01, num_in_house3 : 9.83e-01, num_in_house4 : 9.83e-01, num_in_house5 : 9.82e-01, num_in_house6 : 1.00e+00	age: 0.062 [0.026-0.148], num_in_house2: 2.5e+06 [0.00e+00-Inf], num_in_house3: 8.8e+06 [0.00e+00-Inf], num_in_house4: 1.3e+07 [0.00e+00-Inf], num_in_house5: 1.7e+07 [0.00e+00-Inf], num_in_house6: 0.881 [0.00e+00-Inf]						False				False				virus	Herpesviridae	Alphaherpesvirinae	alphaherpesvirus 1
Late pregnancy and failed induction	pregnancy complications	645	HSV-2	IgG	No	Unknown	did_not_attempt	0.925193272834085		1.204		[0.821-1.765]		39	5237						age, num_in_house		Female-only			dis_status ~ 0.010[0.995] + (1.204 * mod_ant[0.342]) + (0.063 * age[5.7e-10]) + (2.5e+06 * num_in_house2[0.984]) + (8.5e+06 * num_in_house3[0.983]) + (1.4e+07 * num_in_house4[0.983]) + (1.7e+07 * num_in_house5[0.982]) + (0.786 * num_in_house6[1.000])		1.75	1.6	0.75	0.8	1.51	1.49					54.66	67.39			0.34244518038172		age, num_in_house	age : 5.73e-10, num_in_house2 : 9.84e-01, num_in_house3 : 9.83e-01, num_in_house4 : 9.83e-01, num_in_house5 : 9.82e-01, num_in_house6 : 1.00e+00	age: 0.063 [0.026-0.150], num_in_house2: 2.5e+06 [0.00e+00-Inf], num_in_house3: 8.5e+06 [0.00e+00-Inf], num_in_house4: 1.4e+07 [0.00e+00-Inf], num_in_house5: 1.7e+07 [0.00e+00-Inf], num_in_house6: 0.786 [0.00e+00-Inf]						False				False				virus	Herpesviridae	Alphaherpesvirinae	alphaherpesvirus 2
Late pregnancy and failed induction	pregnancy complications	645	HTLV-1	env	No	Unknown	did_not_attempt	0.925193272834085		1.066		[0.52-2.186]		39	5237						age, num_in_house		Female-only			dis_status ~ 0.014[0.995] + (1.066 * mod_ant[0.862]) + (0.062 * age[4.8e-10]) + (2.5e+06 * num_in_house2[0.984]) + (8.5e+06 * num_in_house3[0.983]) + (1.3e+07 * num_in_house4[0.983]) + (1.7e+07 * num_in_house5[0.982]) + (0.797 * num_in_house6[1.000])		1.3	1.33	0.35	0.46	1.38	1.41					54.66	67.39			0.86156752665249		age, num_in_house	age : 4.83e-10, num_in_house2 : 9.84e-01, num_in_house3 : 9.83e-01, num_in_house4 : 9.83e-01, num_in_house5 : 9.82e-01, num_in_house6 : 1.00e+00	age: 0.062 [0.026-0.150], num_in_house2: 2.5e+06 [0.00e+00-Inf], num_in_house3: 8.5e+06 [0.00e+00-Inf], num_in_house4: 1.3e+07 [0.00e+00-Inf], num_in_house5: 1.7e+07 [0.00e+00-Inf], num_in_house6: 0.797 [0.00e+00-Inf]						False				False				virus	Retroviridae	Orthoretrovirinae	T-lymphotropic virus 1
Late pregnancy and failed induction	pregnancy complications	645	JCV	VP1	No	Unknown	did_not_attempt	0.925193272834085		1.363		[0.759-2.448]		39	5237						age		Female-only			dis_status ~ 1.1e+05[7.1e-07] + (1.363 * mod_ant[0.300]) + (0.055 * age[5.4e-13])		2.61	2.48	0.53	0.59	2.58	2.46					54.66	67.39			0.300288632248453		age	age : 5.43e-13	age: 0.055 [0.025-0.120]						False				False				virus	Polyomaviridae		polyomavirus 2
Late pregnancy and failed induction	pregnancy complications	645	KSHV	LANA	No	Unknown	did_not_attempt	0.925193272834085		0.935		[0.581-1.503]		39	5237						age		Female-only			dis_status ~ 2.6e+05[1.9e-08] + (0.935 * mod_ant[0.780]) + (0.055 * age[4.8e-13])		1.03	1.09	0.8	0.67	1	1.18					54.66	67.39			0.78029176540475		age	age : 4.78e-13	age: 0.055 [0.025-0.120]						False				False				virus	Herpesviridae		gammaherpesvirus 8
Late pregnancy and failed induction	pregnancy complications	645	MCV	VP1	No	Unknown	did_not_attempt	0.925193272834085		0.854		[0.574-1.271]		39	5237						age		Female-only			dis_status ~ 4.0e+05[1.9e-08] + (0.854 * mod_ant[0.436]) + (0.054 * age[4.3e-13])		2.77	2.82	0.78	0.83	2.85	2.95					54.66	67.39			0.436269015523441		age	age : 4.27e-13	age: 0.054 [0.025-0.119]						False				False				virus	Polyomaviridae		polyomavirus 5
Late pregnancy and failed induction	pregnancy complications	645	T. gondii	p22	No	Unknown	did_not_attempt	0.925193272834085		1.107		[0.632-1.939]		39	5237						age, num_in_house		Female-only			dis_status ~ 0.013[0.995] + (1.107 * mod_ant[0.722]) + (0.062 * age[4.9e-10]) + (2.5e+06 * num_in_house2[0.984]) + (8.5e+06 * num_in_house3[0.983]) + (1.3e+07 * num_in_house4[0.983]) + (1.7e+07 * num_in_house5[0.982]) + (0.795 * num_in_house6[1.000])		1.41	1.44	0.62	0.59	1.4	1.46					54.66	67.39			0.721789933505209		age, num_in_house	age : 4.87e-10, num_in_house2 : 9.84e-01, num_in_house3 : 9.83e-01, num_in_house4 : 9.83e-01, num_in_house5 : 9.82e-01, num_in_house6 : 1.00e+00	age: 0.062 [0.026-0.149], num_in_house2: 2.5e+06 [0.00e+00-Inf], num_in_house3: 8.5e+06 [0.00e+00-Inf], num_in_house4: 1.3e+07 [0.00e+00-Inf], num_in_house5: 1.7e+07 [0.00e+00-Inf], num_in_house6: 0.795 [0.00e+00-Inf]						False				False				other	Sarcocystidae	Toxoplasmatinae	T. gondii
Late pregnancy and failed induction	pregnancy complications	645	VZV	gE_gl	No	Unknown	did_not_attempt	0.925193272834085		1.043		[0.55-1.978]		39	5237						age		Female-only			dis_status ~ 2.2e+05[2.1e-07] + (1.043 * mod_ant[0.898]) + (0.055 * age[4.4e-13])		2.65	2.67	0.55	0.5	2.69	2.65					54.66	67.39			0.898271644394361		age	age : 4.45e-13	age: 0.055 [0.025-0.120]						False				False				virus	Herpesviridae		alphaherpesvirus 3
Other complications of pregnancy NEC	pregnancy complications	646	BKV	VP1	No	Unknown	did_not_attempt	0.908808790539457		1.031		[0.628-1.692]		92	5184						age, num_in_house		Female-only			dis_status ~ 0.002[0.990] + (1.031 * mod_ant[0.904]) + (0.100 * age[1.9e-19]) + (3.7e+06 * num_in_house2[0.974]) + (7.5e+06 * num_in_house3[0.973]) + (1.3e+07 * num_in_house4[0.972]) + (1.9e+07 * num_in_house5[0.972]) + (0.811 * num_in_house6[1.000])		3.51	3.38	0.47	0.5	3.68	3.54					55.55	67.5			0.903841074837434		age, num_in_house, num_sex_part	age : 1.95e-19, num_in_house2 : 9.74e-01, num_in_house3 : 9.73e-01, num_in_house4 : 9.72e-01, num_in_house5 : 9.72e-01, num_in_house6 : 1.00e+00	age: 0.100 [0.061-0.165], num_in_house2: 3.7e+06 [0.00e+00-Inf], num_in_house3: 7.5e+06 [0.00e+00-Inf], num_in_house4: 1.3e+07 [0.00e+00-Inf], num_in_house5: 1.9e+07 [0.00e+00-Inf], num_in_house6: 0.811 [0.00e+00-Inf]						False				False				virus	Polyomaviridae		polyomavirus 1
Other complications of pregnancy NEC	pregnancy complications	646	C. trach.	tarp-D F2	No	Unknown	did_not_attempt	0.404084242059005		0.832		[0.64-1.083]		92	5184						age, num_in_house		Female-only			dis_status ~ 0.004[0.991] + (0.832 * mod_ant[0.172]) + (0.099 * age[1.1e-19]) + (3.6e+06 * num_in_house2[0.975]) + (7.6e+06 * num_in_house3[0.973]) + (1.2e+07 * num_in_house4[0.972]) + (1.8e+07 * num_in_house5[0.972]) + (0.803 * num_in_house6[1.000])		1.51	1.54	0.83	0.83	1.35	1.36					55.55	67.5			0.172387985492416		age, num_in_house, num_sex_part	age : 1.05e-19, num_in_house2 : 9.75e-01, num_in_house3 : 9.73e-01, num_in_house4 : 9.72e-01, num_in_house5 : 9.72e-01, num_in_house6 : 1.00e+00	age: 0.099 [0.06-0.163], num_in_house2: 3.6e+06 [0.00e+00-Inf], num_in_house3: 7.6e+06 [0.00e+00-Inf], num_in_house4: 1.2e+07 [0.00e+00-Inf], num_in_house5: 1.8e+07 [0.00e+00-Inf], num_in_house6: 0.803 [0.00e+00-Inf]						False				False				bacteria	Chlamydiaceae		C. trachomatis
Other complications of pregnancy NEC	pregnancy complications	646	CMV	pp150 Nter	No	Unknown	did_not_attempt	0.8072988216238483		0.956		[0.77-1.187]		92	5184						age, num_in_house		Female-only			dis_status ~ 0.003[0.990] + (0.956 * mod_ant[0.686]) + (0.101 * age[3.3e-19]) + (3.7e+06 * num_in_house2[0.974]) + (7.5e+06 * num_in_house3[0.973]) + (1.3e+07 * num_in_house4[0.972]) + (1.9e+07 * num_in_house5[0.972]) + (0.819 * num_in_house6[1.000])		2.34	2.58	1.07	0.99	1.95	2.96					55.55	67.5			0.686203998380271		bmi, age, num_in_house, num_sex_part	age : 3.33e-19, num_in_house2 : 9.74e-01, num_in_house3 : 9.73e-01, num_in_house4 : 9.72e-01, num_in_house5 : 9.72e-01, num_in_house6 : 1.00e+00	age: 0.101 [0.061-0.167], num_in_house2: 3.7e+06 [0.00e+00-Inf], num_in_house3: 7.5e+06 [0.00e+00-Inf], num_in_house4: 1.3e+07 [0.00e+00-Inf], num_in_house5: 1.9e+07 [0.00e+00-Inf], num_in_house6: 0.819 [0.00e+00-Inf]						False				False				virus	Herpesviridae	Betaherpesvirinae	betaherpesvirus 5
Other complications of pregnancy NEC	pregnancy complications	646	EBV	VCA_p18	Yes	Unknown	replicated	0.066792037924245	0.002550052302284945	0.679	0.186	[0.524-0.879]	[0.038-0.548]	92	5184	45	6377	59183-4	Epstein Barr virus early diffuse IgG Ab [Presence] in Serum	firth	num_sex_part		Female-only	Female-only	0	dis_status ~ 1.9e-07[0.967] + (0.679 * mod_ant[0.003]) + (1.9e+05 * num_sex_part1[0.974]) + (4.5e+05 * num_sex_part2[0.972]) + (4.2e+05 * num_sex_part3[0.973]) + (8.2e+05 * num_sex_part4[0.971]) + (2.2e+05 * num_sex_part5[0.974])	dis_status ~ 0.009[0.0e+00] + (0.186 * mod_ant[8.2e-04])	3.61	3.73	0.84	0.59	3.82	3.88	4870	1507	43	2	55.55	67.5	38.44	53.71	0.00333960189621225	0.0008231181482059	num_sex_part	num_sex_part1 : 9.74e-01, num_sex_part2 : 9.72e-01, num_sex_part3 : 9.73e-01, num_sex_part4 : 9.71e-01, num_sex_part5 : 9.74e-01	num_sex_part1: 1.9e+05 [4.56e-316-Inf], num_sex_part2: 4.5e+05 [1.10e-315-Inf], num_sex_part3: 4.2e+05 [1.02e-315-Inf], num_sex_part4: 8.2e+05 [2.00e-315-Inf], num_sex_part5: 2.2e+05 [5.36e-316-Inf]	:		n=6422 | DoF=1 | n iters: full : 1.00e+01, null : 8.00e+00 | Conv at last: LL change : 5.68e-14, max abs score : 2.55e-14, beta change : 2.45e-09 | Log Likes: full : -2.60e+02, null : -2.65e+02 | Method: Penalized ML | control: maxit : 2500, maxhs : 0, maxstep : 5, lconv : 1e-05, gconv : 1e-05, xconv : 1e-05, collapse : TRUE, fit : NR, call : logistf.control(maxit = n_iter) | mod control: tau : 0.5, terms.fit : NULL, call : logistf.mod.control()	0 5005-4 [Epstein Barr virus DNA [Presence] in Specimen by NAA with probe detection, glm]: nCase: 299 | nCon: 5819, corr p-val: 0.295, uncorr p-val: 0.204, OR: 0.782 | model: dis_status ~ 0.053[0.0e+00] + (0.782 * mod_ant[0.204]), glm_warn [False]: nan log10 trans: False | Notes: nan 1 5002-1 [Epstein Barr virus DNA [Presence] in Blood by NAA with probe detection, glm]: nCase: 90 | nCon: 1822, corr p-val: 0.46, uncorr p-val: 0.329, OR: 0.676 | model: dis_status ~ 0.051[1.3e-153] + (0.676 * mod_ant[0.329]), glm_warn [False]: nan log10 trans: False | Notes: nan 2 23858-4 [Epstein Barr virus DNA [Presence] in Cerebral spinal fluid by NAA with probe detection, firth]: nCase: 69 | nCon: 1045, corr p-val: 0.594, uncorr p-val: 0.459, OR: 0.4 | model: dis_status ~ 0.068[0.0e+00] + (0.400 * mod_ant[0.459]), glm_warn [False]: nan log10 trans: False | Notes: n=1114 | DoF=1 | n iters: full : 7.00e+00, null : 6.00e+00 | Conv at last: LL change : 1.71e-13, max abs score : 3.33e-16, beta change : 2.85e-08 | Log Likes: full : -2.56e+02, null : -2.57e+02 | Method: Penalized ML | control: maxit : 2500, maxhs : 0, maxstep : 5, lconv : 1e-05, gconv : 1e-05, xconv : 1e-05, collapse : TRUE, fit : NR, call : logistf.control(maxit = n_iter) | mod control: tau : 0.5, terms.fit : NULL, call : logistf.mod.control() 3 22295-0 [Epstein Barr virus early IgG Ab [Presence] in Serum, glm]: nCase: 346 | nCon: 5661, corr p-val: 0.895, uncorr p-val: 0.797, OR: 0.965 | model: dis_status ~ 0.062[0.0e+00] + (0.965 * mod_ant[0.797]), glm_warn [False]: nan log10 trans: False | Notes: nan dtype: object	90899 22296-8 [Epstein Barr virus nuclear Ab [Presence] in Serum, glm]: nCase: 180 | nCon: 6053, corr p-val: 5.94e-09, uncorr p-val: 1.39e-09, OR: 3.81 | model: dis_status ~ 0.011[3.3e-108] + (3.810 * mod_ant[1.4e-09]), glm_warn [False]: nan log10 trans: False | Notes: nan 90901 24114-1 [Epstein Barr virus capsid IgG Ab [Presence] in Serum by Immunoassay, glm]: nCase: 1333 | nCon: 35061, corr p-val: 5.96e-03, uncorr p-val: 2.04e-03, OR: 1.317 | model: dis_status ~ 0.030[0.0e+00] + (1.317 * mod_ant[0.002]), glm_warn [False]: nan log10 trans: False | Notes: nan 90902 24115-8 [Epstein Barr virus capsid IgM Ab [Presence] in Serum by Immunoassay, glm]: nCase: 751 | nCon: 22625, corr p-val: 0.015, uncorr p-val: 5.67e-03, OR: 1.414 | model: dis_status ~ 0.032[0.0e+00] + (1.414 * mod_ant[0.006]), glm_warn [False]: nan log10 trans: False | Notes: nan 90903 30339-6 [Epstein Barr virus capsid IgG Ab [Presence] in Serum, glm]: nCase: 632 | nCon: 18217, corr p-val: 0.011, uncorr p-val: 3.66e-03, OR: 1.431 | model: dis_status ~ 0.026[1.0e-221] + (1.431 * mod_ant[0.004]), glm_warn [False]: nan log10 trans: False | Notes: nan 90904 30340-4 [Epstein Barr virus capsid IgM Ab [Presence] in Serum, glm]: nCase: 989 | nCon: 19356, corr p-val: 0.125, uncorr p-val: 0.069, OR: 1.198 | model: dis_status ~ 0.050[0.0e+00] + (1.198 * mod_ant[0.069]), glm_warn [False]: nan log10 trans: False | Notes: nan 90905 33395-5 [Epstein Barr virus capsid Ab [Presence] in Serum, firth]: nCase: 86 | nCon: 556, corr p-val: 3.38e-06, uncorr p-val: 8.76e-07, OR: 6.543 | model: dis_status ~ 0.031[0.0e+00] + (6.543 * mod_ant[8.8e-07]), glm_warn [False]: nan log10 trans: False | Notes: n=642 | DoF=1 | n iters: full : 7.00e+00, null : 5.00e+00 | Conv at last: LL change : 2.84e-14, max abs score : 1.42e-14, beta change : 5.26e-09 | Log Likes: full : -2.37e+02, null : -2.49e+02 | Method: Penalized ML | control: maxit : 2500, maxhs : 0, maxstep : 5, lconv : 1e-05, gconv : 1e-05, xconv : 1e-05, collapse : TRUE, fit : NR, call : logistf.control(maxit = n_iter) | mod control: tau : 0.5, terms.fit : NULL, call : logistf.mod.control() 90906 40751-0 [Epstein Barr virus capsid IgM Ab [Presence] in Serum by Immunofluorescence, glm]: nCase: 391 | nCon: 3258, corr p-val: 0.02, uncorr p-val: 7.56e-03, OR: 1.758 | model: dis_status ~ 0.116[0.0e+00] + (1.758 * mod_ant[0.008]), glm_warn [False]: nan log10 trans: False | Notes: nan 90907 40752-8 [Epstein Barr virus early IgG Ab [Presence] in Serum by Immunoassay, glm]: nCase: 461 | nCon: 8312, corr p-val: 0.36, uncorr p-val: 0.251, OR: 1.136 | model: dis_status ~ 0.050[9.7e-211] + (1.136 * mod_ant[0.251]), glm_warn [False]: nan log10 trans: False | Notes: nan 90908 49178-7 [Epstein Barr virus Ab [Presence] in Serum, glm]: nCase: 869 | nCon: 32414, corr p-val: 0.532, uncorr p-val: 0.407, OR: 1.104 | model: dis_status ~ 0.027[0.0e+00] + (1.104 * mod_ant[0.407]), glm_warn [False]: nan log10 trans: False | Notes: nan 90911 5156-5 [Epstein Barr virus nuclear IgG Ab [Presence] in Serum by Immunoassay, glm]: nCase: 268 | nCon: 6946, corr p-val: 0.028, uncorr p-val: 0.011, OR: 1.508 | model: dis_status ~ 0.028[4.3e-132] + (1.508 * mod_ant[0.011]), glm_warn [False]: nan log10 trans: False | Notes: nan 90913 7883-2 [Epstein Barr virus nuclear IgG Ab [Presence] in Serum, glm]: nCase: 315 | nCon: 11278, corr p-val: 0.032, uncorr p-val: 0.013, OR: 1.482 | model: dis_status ~ 0.020[1.0e-157] + (1.482 * mod_ant[0.013]), glm_warn [False]: nan log10 trans: False | Notes: nan 90914 84871-3 [Epstein Barr virus capsid p18 IgG Ab [Presence] in Serum by Rapid immunoassay, firth]: nCase: 37 | nCon: 1127, corr p-val: 0.035, uncorr p-val: 0.014, OR: 2.981 | model: dis_status ~ 0.014[0.0e+00] + (2.981 * mod_ant[0.014]), glm_warn [False]: nan log10 trans: False | Notes: n=1164 | DoF=1 | n iters: full : 8.00e+00, null : 7.00e+00 | Conv at last: LL change : 0.00e+00, max abs score : 3.55e-15, beta change : 2.94e-10 | Log Likes: full : -1.58e+02, null : -1.61e+02 | Method: Penalized ML | control: maxit : 2500, maxhs : 0, maxstep : 5, lconv : 1e-05, gconv : 1e-05, xconv : 1e-05, collapse : TRUE, fit : NR, call : logistf.control(maxit = n_iter) | mod control: tau : 0.5, terms.fit : NULL, call : logistf.mod.control() dtype: object	False		False		False		False		virus	Herpesviridae		gammaherpesvirus 4
Other complications of pregnancy NEC	pregnancy complications	646	HBV	Hbe	No	Unknown	did_not_attempt	0.3459463171744057		0.767		[0.548-1.073]		92	5184						age		Female-only			dis_status ~ 9.7e+04[4.7e-18] + (0.767 * mod_ant[0.121]) + (0.080 * age[3.4e-27])		1.03	1.1	0.61	0.66	1.04	1.08					55.55	67.5			0.121081211011042		age	age : 3.43e-27	age: 0.080 [0.051-0.127]						False				False				virus	Hepadnaviridae		Hepatitis B virus
Other complications of pregnancy NEC	pregnancy complications	646	HCV	NS3	Yes	Unknown	replicated	0.2425719202066	1.168715526062492e-178	1.591	1.761	[1.04-2.435]	[1.694-1.830]	92	5184	107738	2429863	13955-0	Hepatitis C virus Ab [Presence] in Serum or Plasma by Immunoassay	glm			Female-only	Female-only	0	dis_status ~ 0.009[1.6e-44] + (1.591 * mod_ant[0.032])	dis_status ~ 0.044[0.0e+00] + (1.761 * mod_ant[3.7e-180])	1.47	1.34	0.43	0.55	1.55	1.48	2393227	36636	104910	2828	55.55	67.5	34.24	47.61	0.0323375309313168	3.69846685462814e-180		:		:			0 16129-9 [Hepatitis C virus IgG Ab [Presence] in Serum, glm]: nCase: 7191 | nCon: 47473, corr p-val: 2.66e-04, uncorr p-val: 7.74e-05, OR: 1.357 | model: dis_status ~ 0.150[0.0e+00] + (1.357 * mod_ant[7.7e-05]), glm_warn [False]: nan log10 trans: False | Notes: nan 1 5012-0 [Hepatitis C virus RNA [Presence] in Specimen by NAA with probe detection, glm]: nCase: 64 | nCon: 1624, corr p-val: 1.83e-03, uncorr p-val: 5.69e-04, OR: 2.547 | model: dis_status ~ 0.031[1.5e-108] + (2.547 * mod_ant[5.7e-04]), glm_warn [False]: nan log10 trans: False | Notes: nan 2 72376-7 [Hepatitis C virus Ab [Presence] in Serum, Plasma or Blood by Rapid immunoassay, glm]: nCase: 780 | nCon: 5866, corr p-val: 5.96e-03, uncorr p-val: 2.03e-03, OR: 1.706 | model: dis_status ~ 0.130[0.0e+00] + (1.706 * mod_ant[0.002]), glm_warn [False]: nan log10 trans: False | Notes: nan 3 11259-9 [Hepatitis C virus RNA [Presence] in Serum or Plasma by NAA with probe detection, glm]: nCase: 3574 | nCon: 41858, corr p-val: 0.653, uncorr p-val: 0.521, OR: 1.035 | model: dis_status ~ 0.085[0.0e+00] + (1.035 * mod_ant[0.521]), glm_warn [False]: nan log10 trans: False | Notes: nan 4 40726-2 [Hepatitis C virus IgG Ab [Presence] in Serum or Plasma by Immunoassay, firth]: nCase: 18 | nCon: 3988, corr p-val: 0.813, uncorr p-val: 0.705, OR: 1.816 | model: dis_status ~ 0.005[0.0e+00] + (1.816 * mod_ant[0.705]), glm_warn [False]: nan log10 trans: False | Notes: n=4006 | DoF=1 | n iters: full : 9.00e+00, null : 9.00e+00 | Conv at last: LL change : 2.42e-13, max abs score : 1.07e-14, beta change : 1.25e-09 | Log Likes: full : -1.14e+02, null : -1.14e+02 | Method: Penalized ML | control: maxit : 2500, maxhs : 0, maxstep : 5, lconv : 1e-05, gconv : 1e-05, xconv : 1e-05, collapse : TRUE, fit : NR, call : logistf.control(maxit = n_iter) | mod control: tau : 0.5, terms.fit : NULL, call : logistf.mod.control() dtype: object	90940 16128-1 [Hepatitis C virus Ab [Presence] in Serum, glm]: nCase: 80910 | nCon: 624123, corr p-val: 2.89e-98, uncorr p-val: 1.83e-99, OR: 0.642 | model: dis_status ~ 0.132[0.0e+00] + (0.642 * mod_ant[1.8e-99]), glm_warn [False]: nan log10 trans: False | Notes: nan 90944 5199-5 [Hepatitis C virus Ab [Presence] in Serum by Immunoblot, glm]: nCase: 53 | nCon: 771, corr p-val: 0.188, uncorr p-val: 0.111, OR: 0.55 | model: dis_status ~ 0.078[1.6e-59] + (0.550 * mod_ant[0.111]), glm_warn [False]: nan log10 trans: False | Notes: nan dtype: object	False		False		False		False		virus	Flaviviridae		Hepacivirus C
Other complications of pregnancy NEC	pregnancy complications	646	HHV-6	IE1A	No	Unknown	did_not_attempt	0.404084242059005		1.36		[0.823-2.249]		92	5184						age		Female-only			dis_status ~ 3.5e+04[1.2e-13] + (1.360 * mod_ant[0.230]) + (0.081 * age[3.4e-27])		2.3	2.27	0.34	0.44	2.32	2.28					55.55	67.5			0.230131102303356		age	age : 3.43e-27	age: 0.081 [0.051-0.127]						False				False				virus	Herpesviridae	Betaherpesvirinae	betaherpesvirus 6
Other complications of pregnancy NEC	pregnancy complications	646	HHV-7	U14	No	Unknown	did_not_attempt	0.404084242059005		1.369		[0.808-2.320]		92	5184						bmi, age		Female-only			dis_status ~ 6.1e+04[5.2e-12] + (1.369 * mod_ant[0.242]) + (0.716 * bmi[0.142]) + (0.083 * age[1.4e-26])		2.87	2.81	0.38	0.43	2.94	2.84					55.55	67.5			0.242450545235403		bmi, age, num_sex_part	bmi : 1.42e-01, age : 1.41e-26	bmi: 0.716 [0.458-1.119], age: 0.083 [0.052-0.131]						False				False				virus	Herpesviridae	Betaherpesvirinae	betaherpesvirus 7
Other complications of pregnancy NEC	pregnancy complications	646	HIV	env	No	Unknown	did_not	0.2425719202066	0.01074816501835838	1.884	2.935	[0.973-3.648]	[1.413-6.094]	92	5184	30	3700	9664-4	HIV 1 p24 Ab [Presence] in Serum by Immunoblot	glm	age, num_in_house	age	Female-only	Female-only	0	dis_status ~ 0.001[0.989] + (1.884 * mod_ant[0.060]) + (0.097 * age[1.3e-19]) + (3.7e+06 * num_in_house2[0.974]) + (7.7e+06 * num_in_house3[0.973]) + (1.3e+07 * num_in_house4[0.972]) + (1.9e+07 * num_in_house5[0.972]) + (0.803 * num_in_house6[1.000])	dis_status ~ 0.001[4.1e-62] + (2.935 * mod_ant[0.004]) + (1.742 * age[9.9e-11])	1.57	1.53	0.25	0.39	1.54	1.58	2664	1036	14	16	55.55	67.5	33.33	18.67	0.0603928065880536	0.0038775025699141	bmi, age, num_in_house	age : 1.27e-19, num_in_house2 : 9.74e-01, num_in_house3 : 9.73e-01, num_in_house4 : 9.72e-01, num_in_house5 : 9.72e-01, num_in_house6 : 1.00e+00	age: 0.097 [0.059-0.161], num_in_house2: 3.7e+06 [0.00e+00-Inf], num_in_house3: 7.7e+06 [0.00e+00-Inf], num_in_house4: 1.3e+07 [0.00e+00-Inf], num_in_house5: 1.9e+07 [0.00e+00-Inf], num_in_house6: 0.803 [0.00e+00-Inf]	age : 9.85e-11	age: 1.742 [1.472-2.061]		0 9666-9 [HIV 1 p31 Ab [Presence] in Serum by Immunoblot, glm]: nCase: 19 | nCon: 481, corr p-val: 0.04, uncorr p-val: 0.017, OR: 3.122 | model: dis_status ~ 0.016[1.7e-14] + (3.122 * mod_ant[0.017]) + (1.124 * age[0.279]), glm_warn [False]: nan log10 trans: False | Notes: nan 1 12856-1 [HIV 1 p65 Ab [Presence] in Serum by Immunoblot, glm]: nCase: 20 | nCon: 483, corr p-val: 0.062, uncorr p-val: 0.027, OR: 2.757 | model: dis_status ~ 0.020[1.8e-15] + (2.757 * mod_ant[0.027]) + (1.108 * age[0.330]), glm_warn [False]: nan log10 trans: False | Notes: nan 2 9668-5 [HIV 1 p55 Ab [Presence] in Serum by Immunoblot, glm]: nCase: 20 | nCon: 480, corr p-val: 0.063, uncorr p-val: 0.028, OR: 2.745 | model: dis_status ~ 0.019[1.2e-15] + (2.745 * mod_ant[0.028]) + (1.121 * age[0.273]), glm_warn [False]: nan log10 trans: False | Notes: nan 3 9661-0 [HIV 1 gp120 Ab [Presence] in Serum by Immunoblot, glm]: nCase: 20 | nCon: 482, corr p-val: 0.101, uncorr p-val: 0.052, OR: 2.442 | model: dis_status ~ 0.020[3.4e-15] + (2.442 * mod_ant[0.052]) + (1.115 * age[0.294]), glm_warn [False]: nan log10 trans: False | Notes: nan 4 9662-8 [HIV 1 gp41 Ab [Presence] in Serum by Immunoblot, glm]: nCase: 20 | nCon: 217, corr p-val: 0.135, uncorr p-val: 0.077, OR: 2.404 | model: dis_status ~ 0.578[0.382] + (2.404 * mod_ant[0.077]) + (0.599 * age[8.4e-04]), glm_warn [False]: nan log10 trans: False | Notes: nan 5 9660-2 [HIV 1 gp160 Ab [Presence] in Serum by Immunoblot, glm]: nCase: 20 | nCon: 485, corr p-val: 0.188, uncorr p-val: 0.11, OR: 2.089 | model: dis_status ~ 0.020[1.3e-14] + (2.089 * mod_ant[0.110]) + (1.133 * age[0.227]), glm_warn [False]: nan log10 trans: False | Notes: nan 6 24012-7 [HIV 1 Ag [Presence] in Serum, glm]: nCase: 6515 | nCon: 12656, corr p-val: 0.521, uncorr p-val: 0.383, OR: 1.437 | model: dis_status ~ 9.891[9.1e-212] + (1.437 * mod_ant[0.383]) + (0.459 * age[0.0e+00]), glm_warn [False]: nan log10 trans: False | Notes: nan 7 5017-9 [HIV 1 RNA [Presence] in Blood by NAA with probe detection, firth]: nCase: 359 | nCon: 1296, corr p-val: 0.971, uncorr p-val: 0.91, OR: 1.065 | model: dis_status ~ 0.832[0.152] + (1.065 * mod_ant[0.910]) + (0.747 * age[0.0e+00]), glm_warn [False]: nan log10 trans: False | Notes: n=1655 | DoF=2 | n iters: full : 4.00e+00, null : 3.00e+00 | Conv at last: LL change : 1.72e-10, max abs score : 1.46e-06, beta change : 5.47e-06 | Log Likes: full : -8.15e+02, null : -8.59e+02 | Method: Penalized ML | control: maxit : 2500, maxhs : 0, maxstep : 5, lconv : 1e-05, gconv : 1e-05, xconv : 1e-05, collapse : TRUE, fit : NR, call : logistf.control(maxit = n_iter) | mod control: tau : 0.5, terms.fit : NULL, call : logistf.mod.control() 8 44871-2 [HIV 1 proviral DNA [Presence] in Blood by NAA with probe detection, firth]: nCase: 20 | nCon: 598, corr p-val: 0.998, uncorr p-val: 0.997, OR: 1.003 | model: dis_status ~ 0.019[0.0e+00] + (1.003 * mod_ant[0.997]) + (1.253 * age[0.019]), glm_warn [False]: nan log10 trans: False | Notes: n=618 | DoF=2 | n iters: full : 7.00e+00, null : 6.00e+00 | Conv at last: LL change : 1.45e-12, max abs score : 3.04e-07, beta change : 5.88e-07 | Log Likes: full : -8.17e+01, null : -8.47e+01 | Method: Penalized ML | control: maxit : 2500, maxhs : 0, maxstep : 5, lconv : 1e-05, gconv : 1e-05, xconv : 1e-05, collapse : TRUE, fit : NR, call : logistf.control(maxit = n_iter) | mod control: tau : 0.5, terms.fit : NULL, call : logistf.mod.control() dtype: object	90950 12859-5 [HIV 1 p18 Ab [Presence] in Serum by Immunoblot, glm]: nCase: 110 | nCon: 2110, corr p-val: 0.096, uncorr p-val: 0.048, OR: 0.505 | model: dis_status ~ 0.681[0.142] + (0.505 * mod_ant[0.048]) + (0.583 * age[6.8e-19]), glm_warn [False]: nan log10 trans: False | Notes: nan 90951 18396-2 [HIV 1 p24 Ag [Presence] in Serum or Plasma by Immunoassay, glm]: nCase: 16681 | nCon: 41541, corr p-val: 0.122, uncorr p-val: 0.066, OR: 0.569 | model: dis_status ~ 1.948[6.1e-122] + (0.569 * mod_ant[0.066]) + (0.650 * age[0.0e+00]), glm_warn [False]: nan log10 trans: False | Notes: nan 90953 25835-0 [HIV 1 RNA [Presence] in Serum or Plasma by NAA with probe detection, glm]: nCase: 990 | nCon: 6476, corr p-val: 1.30e-03, uncorr p-val: 3.95e-04, OR: 0.584 | model: dis_status ~ 0.655[1.0e-06] + (0.584 * mod_ant[3.9e-04]) + (0.692 * age[6.8e-59]), glm_warn [False]: nan log10 trans: False | Notes: nan 90954 29893-5 [HIV 1 Ab [Presence] in Serum or Plasma by Immunoassay, glm]: nCase: 15170 | nCon: 42938, corr p-val: 4.52e-16, uncorr p-val: 7.72e-17, OR: 0.466 | model: dis_status ~ 8.226[0.0e+00] + (0.466 * mod_ant[7.7e-17]) + (0.447 * age[0.0e+00]), glm_warn [False]: nan log10 trans: False | Notes: nan 90957 5221-7 [HIV 1 Ab [Presence] in Serum or Plasma by Immunoblot, glm]: nCase: 395 | nCon: 1873, corr p-val: 0.738, uncorr p-val: 0.612, OR: 0.94 | model: dis_status ~ 5.480[7.8e-15] + (0.940 * mod_ant[0.612]) + (0.467 * age[2.7e-44]), glm_warn [False]: nan log10 trans: False | Notes: nan 90958 68961-2 [HIV 1 Ab [Presence] in Serum, Plasma or Blood by Rapid immunoassay, glm]: nCase: 7456 | nCon: 14903, corr p-val: 8.46e-23, uncorr p-val: 1.34e-23, OR: 0.298 | model: dis_status ~ 8.741[2.0e-257] + (0.298 * mod_ant[1.3e-23]) + (0.479 * age[0.0e+00]), glm_warn [False]: nan log10 trans: False | Notes: nan 90959 7917-8 [HIV 1 Ab [Presence] in Serum, firth]: nCase: 2683 | nCon: 15796, corr p-val: 0.113, uncorr p-val: 0.059, OR: 0.431 | model: dis_status ~ 2.329[0.0e+00] + (0.431 * mod_ant[0.059]) + (0.544 * age[0.0e+00]), glm_warn [False]: nan log10 trans: False | Notes: n=18479 | DoF=2 | n iters: full : 5.00e+00, null : 4.00e+00 | Conv at last: LL change : 5.29e-10, max abs score : 1.84e-06, beta change : 7.66e-06 | Log Likes: full : -7.05e+03, null : -7.65e+03 | Method: Penalized ML | control: maxit : 2500, maxhs : 0, maxstep : 5, lconv : 1e-05, gconv : 1e-05, xconv : 1e-05, collapse : TRUE, fit : NR, call : logistf.control(maxit = n_iter) | mod control: tau : 0.5, terms.fit : NULL, call : logistf.mod.control() 90966 9821-0 [HIV 1 p24 Ag [Presence] in Serum, firth]: nCase: 708 | nCon: 2380, corr p-val: 0.904, uncorr p-val: 0.83, OR: 0.822 | model: dis_status ~ 0.213[0.0e+00] + (0.822 * mod_ant[0.830]) + (1.100 * age[2.5e-04]), glm_warn [False]: nan log10 trans: False | Notes: n=3088 | DoF=2 | n iters: full : 4.00e+00, null : 3.00e+00 | Conv at last: LL change : -4.73e-11, max abs score : 1.78e-08, beta change : 3.68e-07 | Log Likes: full : -1.65e+03, null : -1.66e+03 | Method: Penalized ML | control: maxit : 2500, maxhs : 0, maxstep : 5, lconv : 1e-05, gconv : 1e-05, xconv : 1e-05, collapse : TRUE, fit : NR, call : logistf.control(maxit = n_iter) | mod control: tau : 0.5, terms.fit : NULL, call : logistf.mod.control() dtype: object	False		False		False		False		virus	Retroviridae		Lentivirus
Other complications of pregnancy NEC	pregnancy complications	646	HPV-16	L1	No	Unknown	did_not_attempt	0.325166019960864		1.449		[0.934-2.248]		92	5184						age, num_in_house		Female-only			dis_status ~ 0.001[0.989] + (1.449 * mod_ant[0.098]) + (0.100 * age[3.2e-19]) + (3.6e+06 * num_in_house2[0.974]) + (7.3e+06 * num_in_house3[0.973]) + (1.3e+07 * num_in_house4[0.972]) + (1.8e+07 * num_in_house5[0.972]) + (0.787 * num_in_house6[1.000])		1.7	1.57	0.41	0.49	1.68	1.59					55.55	67.5			0.0975498059882592		age, num_in_house, num_sex_part	age : 3.24e-19, num_in_house2 : 9.74e-01, num_in_house3 : 9.73e-01, num_in_house4 : 9.72e-01, num_in_house5 : 9.72e-01, num_in_house6 : 1.00e+00	age: 0.100 [0.06-0.165], num_in_house2: 3.6e+06 [0.00e+00-Inf], num_in_house3: 7.3e+06 [0.00e+00-Inf], num_in_house4: 1.3e+07 [0.00e+00-Inf], num_in_house5: 1.8e+07 [0.00e+00-Inf], num_in_house6: 0.787 [0.00e+00-Inf]						False				False				virus	Papillomaviridae		Alphapapillomavirus 9
Other complications of pregnancy NEC	pregnancy complications	646	HPV-18	L1	No	Unknown	did_not_attempt	0.44880352862734		1.279		[0.809-2.021]		92	5184						num_sex_part		Female-only			dis_status ~ 4.5e-08[0.965] + (1.279 * mod_ant[0.292]) + (1.4e+05 * num_sex_part1[0.975]) + (3.1e+05 * num_sex_part2[0.974]) + (2.8e+05 * num_sex_part3[0.974]) + (5.3e+05 * num_sex_part4[0.973]) + (1.6e+05 * num_sex_part5[0.975])		1.59	1.53	0.34	0.46	1.6	1.57					55.55	67.5			0.291722293607771		num_sex_part	num_sex_part1 : 9.75e-01, num_sex_part2 : 9.74e-01, num_sex_part3 : 9.74e-01, num_sex_part4 : 9.73e-01, num_sex_part5 : 9.75e-01	num_sex_part1: 1.4e+05 [1.93e-322-Inf], num_sex_part2: 3.1e+05 [4.30e-322-Inf], num_sex_part3: 2.8e+05 [3.90e-322-Inf], num_sex_part4: 5.3e+05 [7.41e-322-Inf], num_sex_part5: 1.6e+05 [2.17e-322-Inf]						False				False				virus	Papillomaviridae		Alphapapillomavirus 7
Other complications of pregnancy NEC	pregnancy complications	646	H. pylori	UreA	No	Unknown	did_not_attempt	0.404084242059005		1.145		[0.923-1.419]		92	5184								Female-only			dis_status ~ 0.014[3.0e-94] + (1.145 * mod_ant[0.218])		1.62	1.49	0.92	0.94	1.52	1.45					55.55	67.5			0.218452952231945			:							False				False				bacteria	Helicobacteraceae		H. pylori
Other complications of pregnancy NEC	pregnancy complications	646	HSV-1	IgG	No	Unknown	did_not_attempt	0.6873753751013457		0.917		[0.722-1.166]		92	5184						age, num_in_house		Female-only			dis_status ~ 0.004[0.990] + (0.917 * mod_ant[0.481]) + (0.100 * age[1.6e-19]) + (3.7e+06 * num_in_house2[0.974]) + (7.6e+06 * num_in_house3[0.973]) + (1.3e+07 * num_in_house4[0.972]) + (1.9e+07 * num_in_house5[0.972]) + (0.827 * num_in_house6[1.000])		2.88	3.01	0.89	0.88	3.33	3.46					55.55	67.5			0.481162762570942		bmi, age, num_in_house, num_sex_part	age : 1.60e-19, num_in_house2 : 9.74e-01, num_in_house3 : 9.73e-01, num_in_house4 : 9.72e-01, num_in_house5 : 9.72e-01, num_in_house6 : 1.00e+00	age: 0.100 [0.06-0.164], num_in_house2: 3.7e+06 [0.00e+00-Inf], num_in_house3: 7.6e+06 [0.00e+00-Inf], num_in_house4: 1.3e+07 [0.00e+00-Inf], num_in_house5: 1.9e+07 [0.00e+00-Inf], num_in_house6: 0.827 [0.00e+00-Inf]						False				False				virus	Herpesviridae	Alphaherpesvirinae	alphaherpesvirus 1
Other complications of pregnancy NEC	pregnancy complications	646	HSV-2	IgG	No	Unknown	did_not_attempt	0.908808790539457		0.985		[0.754-1.286]		92	5184						age, num_in_house		Female-only			dis_status ~ 0.003[0.990] + (0.985 * mod_ant[0.909]) + (0.100 * age[1.6e-19]) + (3.7e+06 * num_in_house2[0.974]) + (7.5e+06 * num_in_house3[0.973]) + (1.3e+07 * num_in_house4[0.972]) + (1.9e+07 * num_in_house5[0.972]) + (0.806 * num_in_house6[1.000])		1.62	1.6	0.78	0.8	1.49	1.49					55.55	67.5			0.908808790539457		bmi, age, num_in_house, num_sex_part	age : 1.59e-19, num_in_house2 : 9.74e-01, num_in_house3 : 9.73e-01, num_in_house4 : 9.72e-01, num_in_house5 : 9.72e-01, num_in_house6 : 1.00e+00	age: 0.100 [0.06-0.164], num_in_house2: 3.7e+06 [0.00e+00-Inf], num_in_house3: 7.5e+06 [0.00e+00-Inf], num_in_house4: 1.3e+07 [0.00e+00-Inf], num_in_house5: 1.9e+07 [0.00e+00-Inf], num_in_house6: 0.806 [0.00e+00-Inf]						False				False				virus	Herpesviridae	Alphaherpesvirinae	alphaherpesvirus 2
Other complications of pregnancy NEC	pregnancy complications	646	HTLV-1	gag	No	Unknown	could_not	0.2425719202066		1.293		[0.989-1.691]		92	5184						age, num_in_house		Female-only			dis_status ~ 0.002[0.989] + (1.293 * mod_ant[0.061]) + (0.098 * age[7.8e-20]) + (3.7e+06 * num_in_house2[0.974]) + (7.3e+06 * num_in_house3[0.973]) + (1.3e+07 * num_in_house4[0.972]) + (1.9e+07 * num_in_house5[0.972]) + (0.772 * num_in_house6[1.000])		1.96	1.9	0.71	0.86	2.07	2.07					55.55	67.5			0.06064298005165		bmi, age, num_in_house, num_sex_part	age : 7.80e-20, num_in_house2 : 9.74e-01, num_in_house3 : 9.73e-01, num_in_house4 : 9.72e-01, num_in_house5 : 9.72e-01, num_in_house6 : 1.00e+00	age: 0.098 [0.059-0.161], num_in_house2: 3.7e+06 [0.00e+00-Inf], num_in_house3: 7.3e+06 [0.00e+00-Inf], num_in_house4: 1.3e+07 [0.00e+00-Inf], num_in_house5: 1.9e+07 [0.00e+00-Inf], num_in_house6: 0.772 [0.00e+00-Inf]						False				False				virus	Retroviridae	Orthoretrovirinae	T-lymphotropic virus 1
Other complications of pregnancy NEC	pregnancy complications	646	JCV	VP1	No	Unknown	did_not_attempt	0.908808790539457		1.037		[0.71-1.516]		92	5184						age		Female-only			dis_status ~ 6.2e+04[3.2e-15] + (1.037 * mod_ant[0.850]) + (0.082 * age[4.8e-27])		2.53	2.48	0.51	0.59	2.51	2.46					55.55	67.5			0.850470592577414		age	age : 4.79e-27	age: 0.082 [0.052-0.129]						False				False				virus	Polyomaviridae		polyomavirus 2
Other complications of pregnancy NEC	pregnancy complications	646	KSHV	LANA	No	Unknown	did_not_attempt	0.7116268094295081		1.104		[0.808-1.508]		92	5184						bmi, age		Female-only			dis_status ~ 1.4e+05[3.9e-17] + (1.104 * mod_ant[0.534]) + (0.698 * bmi[0.118]) + (0.083 * age[1.2e-26])		1.09	1.09	0.59	0.67	1.16	1.18					55.55	67.5			0.533720107072131		bmi, age	bmi : 1.18e-01, age : 1.22e-26	bmi: 0.698 [0.445-1.096], age: 0.083 [0.053-0.131]						False				False				virus	Herpesviridae		gammaherpesvirus 8
Other complications of pregnancy NEC	pregnancy complications	646	MCV	VP1	No	Unknown	did_not_attempt	0.7263682059804912		1.08		[0.821-1.421]		92	5184						age		Female-only			dis_status ~ 5.3e+04[2.0e-15] + (1.080 * mod_ant[0.581]) + (0.082 * age[4.8e-27])		2.91	2.82	0.8	0.83	3.18	2.95					55.55	67.5			0.581094564784393		age, num_sex_part	age : 4.81e-27	age: 0.082 [0.052-0.129]						False				False				virus	Polyomaviridae		polyomavirus 5
Other complications of pregnancy NEC	pregnancy complications	646	T. gondii	p22	No	Unknown	did_not_attempt	0.404084242059005		1.266		[0.869-1.845]		92	5184						age, num_in_house		Female-only			dis_status ~ 0.002[0.990] + (1.266 * mod_ant[0.220]) + (0.098 * age[1.5e-19]) + (3.7e+06 * num_in_house2[0.974]) + (7.6e+06 * num_in_house3[0.973]) + (1.3e+07 * num_in_house4[0.972]) + (1.9e+07 * num_in_house5[0.972]) + (0.802 * num_in_house6[1.000])		1.46	1.44	0.58	0.59	1.4	1.46					55.55	67.5			0.21996328598755		bmi, age, num_in_house	age : 1.47e-19, num_in_house2 : 9.74e-01, num_in_house3 : 9.73e-01, num_in_house4 : 9.72e-01, num_in_house5 : 9.72e-01, num_in_house6 : 1.00e+00	age: 0.098 [0.059-0.162], num_in_house2: 3.7e+06 [0.00e+00-Inf], num_in_house3: 7.6e+06 [0.00e+00-Inf], num_in_house4: 1.3e+07 [0.00e+00-Inf], num_in_house5: 1.9e+07 [0.00e+00-Inf], num_in_house6: 0.802 [0.00e+00-Inf]						False				False				other	Sarcocystidae	Toxoplasmatinae	T. gondii
Other complications of pregnancy NEC	pregnancy complications	646	VZV	gE_gl	Yes	Unknown	replicated	0.2425719202066	1.491069413442856e-105	1.534	1.387	[0.998-2.358]	[1.347-1.428]	92	5184	48781	55408	19162-7	Varicella zoster virus IgG Ab [Presence] in Serum	glm	bmi, age	age	Female-only	Female-only	0	dis_status ~ 4.8e+04[9.1e-13] + (1.534 * mod_ant[0.051]) + (0.710 * bmi[0.132]) + (0.083 * age[8.6e-27])	dis_status ~ 10.634[0.0e+00] + (1.387 * mod_ant[8.5e-107]) + (0.473 * age[0.0e+00])	2.74	2.67	0.51	0.5	2.72	2.65	18549	36859	12670	36111	55.55	67.5	32.44	41.87	0.0509487980804578	8.49343336771247e-107	bmi, age, num_sex_part	bmi : 1.32e-01, age : 8.64e-27	bmi: 0.710 [0.454-1.109], age: 0.083 [0.052-0.130]	age : 0.00e+00	age: 0.473 [0.467-0.479]		0 21598-8 [Varicella zoster virus DNA [Presence] in Cerebral spinal fluid by NAA with probe detection, glm]: nCase: 471 | nCon: 5345, corr p-val: 0.062, uncorr p-val: 0.028, OR: 1.427 | model: dis_status ~ 0.356[4.2e-27] + (1.427 * mod_ant[0.028]) + (0.724 * age[1.2e-48]), glm_warn [False]: nan log10 trans: False | Notes: nan 1 29248-2 [Varicella zoster virus DNA [Presence] in Blood by NAA with probe detection, firth]: nCase: 33 | nCon: 797, corr p-val: 0.065, uncorr p-val: 0.03, OR: 4.996 | model: dis_status ~ 0.230[2.6e-05] + (4.996 * mod_ant[0.030]) + (0.665 * age[4.4e-06]), glm_warn [False]: nan log10 trans: False | Notes: n=830 | DoF=2 | n iters: full : 7.00e+00, null : 5.00e+00 | Conv at last: LL change : 1.17e-11, max abs score : 1.44e-06, beta change : 1.38e-06 | Log Likes: full : -1.21e+02, null : -1.35e+02 | Method: Penalized ML | control: maxit : 2500, maxhs : 0, maxstep : 5, lconv : 1e-05, gconv : 1e-05, xconv : 1e-05, collapse : TRUE, fit : NR, call : logistf.control(maxit = n_iter) | mod control: tau : 0.5, terms.fit : NULL, call : logistf.mod.control() 2 82188-4 [Varicella zoster virus DNA [Presence] in Cerebral spinal fluid by NAA with non-probe detection, firth]: nCase: 337 | nCon: 9893, corr p-val: 0.226, uncorr p-val: 0.144, OR: 2.225 | model: dis_status ~ 0.063[0.0e+00] + (2.225 * mod_ant[0.144]) + (0.853 * age[1.6e-12]), glm_warn [False]: nan log10 trans: False | Notes: n=10230 | DoF=2 | n iters: full : 6.00e+00, null : 6.00e+00 | Conv at last: LL change : 2.36e-11, max abs score : 1.32e-06, beta change : 1.04e-06 | Log Likes: full : -1.45e+03, null : -1.47e+03 | Method: Penalized ML | control: maxit : 2500, maxhs : 0, maxstep : 5, lconv : 1e-05, gconv : 1e-05, xconv : 1e-05, collapse : TRUE, fit : NR, call : logistf.control(maxit = n_iter) | mod control: tau : 0.5, terms.fit : NULL, call : logistf.mod.control() 3 5882-6 [Varicella zoster virus Ag [Presence] in Specimen by Immunofluorescence, glm]: nCase: 125 | nCon: 1388, corr p-val: 0.478, uncorr p-val: 0.345, OR: 1.224 | model: dis_status ~ 1.004[0.985] + (1.224 * mod_ant[0.345]) + (0.588 * age[3.6e-22]), glm_warn [False]: nan log10 trans: False | Notes: nan 4 43588-3 [Varicella zoster virus IgM Ab [Presence] in Serum by Immunofluorescence, firth]: nCase: 169 | nCon: 1088, corr p-val: 0.99, uncorr p-val: 0.965, OR: 1.028 | model: dis_status ~ 1.436[0.095] + (1.028 * mod_ant[0.965]) + (0.578 * age[0.0e+00]), glm_warn [False]: nan log10 trans: False | Notes: n=1257 | DoF=2 | n iters: full : 6.00e+00, null : 4.00e+00 | Conv at last: LL change : 2.02e-11, max abs score : 1.47e-06, beta change : 3.70e-06 | Log Likes: full : -4.30e+02, null : -4.90e+02 | Method: Penalized ML | control: maxit : 2500, maxhs : 0, maxstep : 5, lconv : 1e-05, gconv : 1e-05, xconv : 1e-05, collapse : TRUE, fit : NR, call : logistf.control(maxit = n_iter) | mod control: tau : 0.5, terms.fit : NULL, call : logistf.mod.control() dtype: object	91018 11483-5 [Varicella zoster virus DNA [Presence] in Specimen by NAA with probe detection, glm]: nCase: 2180 | nCon: 19100, corr p-val: 2.63e-06, uncorr p-val: 6.50e-07, OR: 0.583 | model: dis_status ~ 0.572[4.6e-30] + (0.583 * mod_ant[6.5e-07]) + (0.682 * age[1.0e-219]), glm_warn [False]: nan log10 trans: False | Notes: nan 91019 15410-4 [Varicella zoster virus IgG Ab [Presence] in Serum by Immunoassay, glm]: nCase: 62924 | nCon: 119864, corr p-val: 5.23e-42, uncorr p-val: 5.63e-43, OR: 0.821 | model: dis_status ~ 6.434[0.0e+00] + (0.821 * mod_ant[5.6e-43]) + (0.528 * age[0.0e+00]), glm_warn [False]: nan log10 trans: False | Notes: nan 91025 8049-9 [Varicella zoster virus DNA [Presence] in Serum by NAA with probe detection, firth]: nCase: 42 | nCon: 887, corr p-val: 0.99, uncorr p-val: 0.963, OR: 0.968 | model: dis_status ~ 7.512[3.5e-04] + (0.968 * mod_ant[0.963]) + (0.336 * age[0.0e+00]), glm_warn [False]: nan log10 trans: False | Notes: n=929 | DoF=2 | n iters: full : 8.00e+00, null : 5.00e+00 | Conv at last: LL change : 3.96e-11, max abs score : 2.49e-06, beta change : 4.64e-06 | Log Likes: full : -1.23e+02, null : -1.66e+02 | Method: Penalized ML | control: maxit : 2500, maxhs : 0, maxstep : 5, lconv : 1e-05, gconv : 1e-05, xconv : 1e-05, collapse : TRUE, fit : NR, call : logistf.control(maxit = n_iter) | mod control: tau : 0.5, terms.fit : NULL, call : logistf.mod.control() dtype: object	False		False		False		False		virus	Herpesviridae		alphaherpesvirus 3
Infectious and parasitic complications affecting pregnancy	pregnancy complications	647	BKV	VP1	No	Unknown	did_not_attempt	0.95038454041116		0.633		[0.248-1.620]		18	5258						age, num_in_house		Female-only			dis_status ~ 6.9e-07[0.987] + (0.633 * mod_ant[0.340]) + (0.420 * age[0.045]) + (9.7e+05 * num_in_house2[0.988]) + (5.4e+06 * num_in_house3[0.986]) + (1.5e+07 * num_in_house4[0.985]) + (2.3e+07 * num_in_house5[0.985]) + (0.841 * num_in_house6[1.000])		3.39	3.39	0.49	0.5	3.53	3.54					58.44	67.32			0.340426700014054		age, num_in_house	age : 4.53e-02, num_in_house2 : 9.88e-01, num_in_house3 : 9.86e-01, num_in_house4 : 9.85e-01, num_in_house5 : 9.85e-01, num_in_house6 : 1.00e+00	age: 0.420 [0.179-0.982], num_in_house2: 9.7e+05 [0.00e+00-Inf], num_in_house3: 5.4e+06 [0.00e+00-Inf], num_in_house4: 1.5e+07 [0.00e+00-Inf], num_in_house5: 2.3e+07 [0.00e+00-Inf], num_in_house6: 0.841 [0.00e+00-Inf]						False				False				virus	Polyomaviridae		polyomavirus 1
Infectious and parasitic complications affecting pregnancy	pregnancy complications	647	C. trach.	momp_D	No	Unknown	did_not_attempt	0.95038454041116		1.038		[0.594-1.815]		18	5258						age, num_in_house		Female-only			dis_status ~ 1.1e-07[0.986] + (1.038 * mod_ant[0.895]) + (0.434 * age[0.055]) + (9.8e+05 * num_in_house2[0.988]) + (5.3e+06 * num_in_house3[0.986]) + (1.5e+07 * num_in_house4[0.985]) + (2.2e+07 * num_in_house5[0.985]) + (0.905 * num_in_house6[1.000])		1.39	1.33	1.03	0.79	1.15	1.2					58.44	67.32			0.895224517379681		age, num_in_house	age : 5.50e-02, num_in_house2 : 9.88e-01, num_in_house3 : 9.86e-01, num_in_house4 : 9.85e-01, num_in_house5 : 9.85e-01, num_in_house6 : 1.00e+00	age: 0.434 [0.185-1.018], num_in_house2: 9.8e+05 [0.00e+00-Inf], num_in_house3: 5.3e+06 [0.00e+00-Inf], num_in_house4: 1.5e+07 [0.00e+00-Inf], num_in_house5: 2.2e+07 [0.00e+00-Inf], num_in_house6: 0.905 [0.00e+00-Inf]						False				False				bacteria	Chlamydiaceae		C. trachomatis
Infectious and parasitic complications affecting pregnancy	pregnancy complications	647	CMV	pp150 Nter	No	Unknown	did_not_attempt	0.95038454041116		1.219		[0.759-1.960]		18	5258						age, num_in_house		Female-only			dis_status ~ 9.5e-08[0.985] + (1.219 * mod_ant[0.413]) + (0.416 * age[0.045]) + (9.8e+05 * num_in_house2[0.988]) + (5.2e+06 * num_in_house3[0.986]) + (1.5e+07 * num_in_house4[0.985]) + (2.1e+07 * num_in_house5[0.985]) + (0.863 * num_in_house6[1.000])		2.65	2.57	1.13	0.99	3.2	2.94					58.44	67.32			0.41305194306964		age, num_in_house	age : 4.52e-02, num_in_house2 : 9.88e-01, num_in_house3 : 9.86e-01, num_in_house4 : 9.85e-01, num_in_house5 : 9.85e-01, num_in_house6 : 1.00e+00	age: 0.416 [0.177-0.981], num_in_house2: 9.8e+05 [0.00e+00-Inf], num_in_house3: 5.2e+06 [0.00e+00-Inf], num_in_house4: 1.5e+07 [0.00e+00-Inf], num_in_house5: 2.1e+07 [0.00e+00-Inf], num_in_house6: 0.863 [0.00e+00-Inf]						False				False				virus	Herpesviridae	Betaherpesvirinae	betaherpesvirus 5
Infectious and parasitic complications affecting pregnancy	pregnancy complications	647	EBV	VCA_p18	No	Unknown	did_not_attempt	0.95038454041116		0.877		[0.456-1.689]		18	5258								Female-only			dis_status ~ 0.006[3.4e-05] + (0.877 * mod_ant[0.695])		3.68	3.73	0.55	0.6	3.88	3.88					58.44	67.32			0.694965300115125			:							False				False				virus	Herpesviridae		gammaherpesvirus 4
Infectious and parasitic complications affecting pregnancy	pregnancy complications	647	HBV	HBc	No	Unknown	did_not_attempt	0.95038454041116		1.025		[0.494-2.124]		18	5258						num_in_house		Female-only			dis_status ~ 4.2e-10[0.981] + (1.025 * mod_ant[0.948]) + (9.6e+05 * num_in_house2[0.988]) + (8.3e+06 * num_in_house3[0.986]) + (3.1e+07 * num_in_house4[0.985]) + (4.6e+07 * num_in_house5[0.984]) + (0.993 * num_in_house6[1.000])		0.67	0.65	0.65	0.61	0.74	0.7					58.44	67.32			0.948044726499379		num_in_house	num_in_house2 : 9.88e-01, num_in_house3 : 9.86e-01, num_in_house4 : 9.85e-01, num_in_house5 : 9.84e-01, num_in_house6 : 1.00e+00	num_in_house2: 9.6e+05 [0.00e+00-Inf], num_in_house3: 8.3e+06 [0.00e+00-Inf], num_in_house4: 3.1e+07 [0.00e+00-Inf], num_in_house5: 4.6e+07 [0.00e+00-Inf], num_in_house6: 0.993 [0.00e+00-Inf]						False				False				virus	Hepadnaviridae		Hepatitis B virus
Infectious and parasitic complications affecting pregnancy	pregnancy complications	647	HCV	Core	No	Unknown	did_not_attempt	0.95038454041116		0.892		[0.416-1.914]		18	5258								Female-only			dis_status ~ 0.004[7.3e-72] + (0.892 * mod_ant[0.769])		0.53	0.57	0.54	0.63	0.48	0.48					58.44	67.32			0.769170209795094			:							False				False				virus	Flaviviridae		Hepacivirus C
Infectious and parasitic complications affecting pregnancy	pregnancy complications	647	HHV-6	IE1A	No	Unknown	did_not_attempt	0.95038454041116		1.075		[0.371-3.119]		18	5258						age		Female-only			dis_status ~ 32.494[0.151] + (1.075 * mod_ant[0.894]) + (0.225 * age[3.7e-05])		2.27	2.28	0.37	0.44	2.25	2.28					58.44	67.32			0.893919201391672		age	age : 3.73e-05	age: 0.225 [0.111-0.458]						False				False				virus	Herpesviridae	Betaherpesvirinae	betaherpesvirus 6
Infectious and parasitic complications affecting pregnancy	pregnancy complications	647	HHV-7	U14	No	Unknown	did_not_attempt	0.95038454041116		1.476		[0.463-4.700]		18	5258						age		Female-only			dis_status ~ 12.552[0.353] + (1.476 * mod_ant[0.510]) + (0.226 * age[3.9e-05])		2.88	2.81	0.4	0.43	2.88	2.84					58.44	67.32			0.510098911372871		age	age : 3.91e-05	age: 0.226 [0.111-0.459]						False				False				virus	Herpesviridae	Betaherpesvirinae	betaherpesvirus 7
Infectious and parasitic complications affecting pregnancy	pregnancy complications	647	HIV	gag	No	Unknown	did_not_attempt	0.95038454041116		1.122		[0.46-2.738]		18	5258								Female-only			dis_status ~ 0.003[2.1e-12] + (1.122 * mod_ant[0.800])		1.76	1.73	0.5	0.52	1.7	1.73					58.44	67.32			0.800218833332284			:							False				False				virus	Retroviridae		Lentivirus
Infectious and parasitic complications affecting pregnancy	pregnancy complications	647	HPV-16	L1	No	Unknown	did_not_attempt	0.95038454041116		1.333		[0.516-3.443]		18	5258						age, num_in_house		Female-only			dis_status ~ 7.2e-08[0.985] + (1.333 * mod_ant[0.552]) + (0.437 * age[0.057]) + (9.8e+05 * num_in_house2[0.988]) + (5.3e+06 * num_in_house3[0.986]) + (1.5e+07 * num_in_house4[0.985]) + (2.2e+07 * num_in_house5[0.985]) + (0.922 * num_in_house6[1.000])		1.67	1.57	0.39	0.49	1.69	1.6					58.44	67.32			0.552169477007743		age, num_in_house	age : 5.74e-02, num_in_house2 : 9.88e-01, num_in_house3 : 9.86e-01, num_in_house4 : 9.85e-01, num_in_house5 : 9.85e-01, num_in_house6 : 1.00e+00	age: 0.437 [0.186-1.027], num_in_house2: 9.8e+05 [0.00e+00-Inf], num_in_house3: 5.3e+06 [0.00e+00-Inf], num_in_house4: 1.5e+07 [0.00e+00-Inf], num_in_house5: 2.2e+07 [0.00e+00-Inf], num_in_house6: 0.922 [0.00e+00-Inf]						False				False				virus	Papillomaviridae		Alphapapillomavirus 9
Infectious and parasitic complications affecting pregnancy	pregnancy complications	647	HPV-18	L1	No	Unknown	did_not_attempt	0.95038454041116		0.638		[0.261-1.560]		18	5258								Female-only			dis_status ~ 0.007[3.6e-13] + (0.638 * mod_ant[0.324])		1.42	1.53	0.46	0.46	1.54	1.57					58.44	67.32			0.324424517089084			:							False				False				virus	Papillomaviridae		Alphapapillomavirus 7
Infectious and parasitic complications affecting pregnancy	pregnancy complications	647	H. pylori	GroEL	No	Unknown	did_not_attempt	0.43456673426244		1.539		[1.065-2.223]		18	5258						age, num_in_house		Female-only			dis_status ~ 8.8e-08[0.985] + (1.539 * mod_ant[0.022]) + (0.404 * age[0.036]) + (9.4e+05 * num_in_house2[0.987]) + (5.2e+06 * num_in_house3[0.986]) + (1.5e+07 * num_in_house4[0.985]) + (2.1e+07 * num_in_house5[0.985]) + (0.800 * num_in_house6[1.000])		2.04	1.55	1.29	1.19	1.95	1.28					58.44	67.32			0.021728336713122		age, num_in_house	age : 3.60e-02, num_in_house2 : 9.87e-01, num_in_house3 : 9.86e-01, num_in_house4 : 9.85e-01, num_in_house5 : 9.85e-01, num_in_house6 : 1.00e+00	age: 0.404 [0.173-0.943], num_in_house2: 9.4e+05 [0.00e+00-Inf], num_in_house3: 5.2e+06 [0.00e+00-Inf], num_in_house4: 1.5e+07 [0.00e+00-Inf], num_in_house5: 2.1e+07 [0.00e+00-Inf], num_in_house6: 0.800 [0.00e+00-Inf]						False				False				bacteria	Helicobacteraceae		H. pylori
Infectious and parasitic complications affecting pregnancy	pregnancy complications	647	HSV-1	IgG	No	Unknown	did_not_attempt	0.95038454041116		1.098		[0.643-1.872]		18	5258						age, num_in_house		Female-only			dis_status ~ 9.3e-08[0.985] + (1.098 * mod_ant[0.732]) + (0.433 * age[0.054]) + (9.7e+05 * num_in_house2[0.988]) + (5.3e+06 * num_in_house3[0.986]) + (1.5e+07 * num_in_house4[0.985]) + (2.2e+07 * num_in_house5[0.985]) + (0.891 * num_in_house6[1.000])		3	3	0.93	0.88	3.51	3.46					58.44	67.32			0.732474359401991		age, num_in_house	age : 5.38e-02, num_in_house2 : 9.88e-01, num_in_house3 : 9.86e-01, num_in_house4 : 9.85e-01, num_in_house5 : 9.85e-01, num_in_house6 : 1.00e+00	age: 0.433 [0.185-1.014], num_in_house2: 9.7e+05 [0.00e+00-Inf], num_in_house3: 5.3e+06 [0.00e+00-Inf], num_in_house4: 1.5e+07 [0.00e+00-Inf], num_in_house5: 2.2e+07 [0.00e+00-Inf], num_in_house6: 0.891 [0.00e+00-Inf]						False				False				virus	Herpesviridae	Alphaherpesvirinae	alphaherpesvirus 1
Infectious and parasitic complications affecting pregnancy	pregnancy complications	647	HSV-2	IgG	No	Unknown	did_not_attempt	0.95038454041116		0.746		[0.402-1.385]		18	5258						age, num_in_house		Female-only			dis_status ~ 2.1e-07[0.986] + (0.746 * mod_ant[0.353]) + (0.429 * age[0.052]) + (9.5e+05 * num_in_house2[0.988]) + (5.2e+06 * num_in_house3[0.986]) + (1.4e+07 * num_in_house4[0.985]) + (2.2e+07 * num_in_house5[0.985]) + (0.905 * num_in_house6[1.000])		1.44	1.6	0.55	0.8	1.61	1.49					58.44	67.32			0.352826314728551		age, num_in_house	age : 5.25e-02, num_in_house2 : 9.88e-01, num_in_house3 : 9.86e-01, num_in_house4 : 9.85e-01, num_in_house5 : 9.85e-01, num_in_house6 : 1.00e+00	age: 0.429 [0.183-1.009], num_in_house2: 9.5e+05 [0.00e+00-Inf], num_in_house3: 5.2e+06 [0.00e+00-Inf], num_in_house4: 1.4e+07 [0.00e+00-Inf], num_in_house5: 2.2e+07 [0.00e+00-Inf], num_in_house6: 0.905 [0.00e+00-Inf]						False				False				virus	Herpesviridae	Alphaherpesvirinae	alphaherpesvirus 2
Infectious and parasitic complications affecting pregnancy	pregnancy complications	647	HTLV-1	gag	No	Unknown	did_not_attempt	0.95038454041116		0.868		[0.511-1.475]		18	5258						age, num_in_house		Female-only			dis_status ~ 1.5e-07[0.986] + (0.868 * mod_ant[0.601]) + (0.438 * age[0.057]) + (9.7e+05 * num_in_house2[0.988]) + (5.3e+06 * num_in_house3[0.986]) + (1.5e+07 * num_in_house4[0.985]) + (2.2e+07 * num_in_house5[0.985]) + (0.910 * num_in_house6[1.000])		1.72	1.9	0.88	0.85	1.53	2.07					58.44	67.32			0.600544855358074		age, num_in_house	age : 5.75e-02, num_in_house2 : 9.88e-01, num_in_house3 : 9.86e-01, num_in_house4 : 9.85e-01, num_in_house5 : 9.85e-01, num_in_house6 : 1.00e+00	age: 0.438 [0.187-1.027], num_in_house2: 9.7e+05 [0.00e+00-Inf], num_in_house3: 5.3e+06 [0.00e+00-Inf], num_in_house4: 1.5e+07 [0.00e+00-Inf], num_in_house5: 2.2e+07 [0.00e+00-Inf], num_in_house6: 0.910 [0.00e+00-Inf]						False				False				virus	Retroviridae	Orthoretrovirinae	T-lymphotropic virus 1
Infectious and parasitic complications affecting pregnancy	pregnancy complications	647	JCV	VP1	No	Unknown	did_not_attempt	0.95038454041116		0.711		[0.325-1.557]		18	5258						age		Female-only			dis_status ~ 93.321[0.055] + (0.711 * mod_ant[0.394]) + (0.223 * age[3.2e-05])		2.4	2.48	0.71	0.59	2.37	2.46					58.44	67.32			0.394039043281551		age	age : 3.17e-05	age: 0.223 [0.11-0.452]						False				False				virus	Polyomaviridae		polyomavirus 2
Infectious and parasitic complications affecting pregnancy	pregnancy complications	647	KSHV	LANA	No	Unknown	did_not_attempt	0.95038454041116		0.978		[0.492-1.945]		18	5258						age		Female-only			dis_status ~ 38.703[0.089] + (0.978 * mod_ant[0.950]) + (0.226 * age[3.8e-05])		1.05	1.09	0.55	0.67	1.23	1.18					58.44	67.32			0.95038454041116		age	age : 3.79e-05	age: 0.226 [0.111-0.458]						False				False				virus	Herpesviridae		gammaherpesvirus 8
Infectious and parasitic complications affecting pregnancy	pregnancy complications	647	MCV	VP1	No	Unknown	did_not_attempt	0.95038454041116		0.886		[0.504-1.557]		18	5258						age		Female-only			dis_status ~ 54.763[0.081] + (0.886 * mod_ant[0.674]) + (0.225 * age[3.6e-05])		2.77	2.82	1.03	0.83	3.15	2.95					58.44	67.32			0.673509305071043		age	age : 3.56e-05	age: 0.225 [0.111-0.456]						False				False				virus	Polyomaviridae		polyomavirus 5
Infectious and parasitic complications affecting pregnancy	pregnancy complications	647	T. gondii	p22	No	Unknown	did_not_attempt	0.95038454041116		0.649		[0.30-1.404]		18	5258						age, num_in_house		Female-only			dis_status ~ 1.9e-07[0.986] + (0.649 * mod_ant[0.272]) + (0.444 * age[0.062]) + (9.6e+05 * num_in_house2[0.988]) + (5.2e+06 * num_in_house3[0.986]) + (1.4e+07 * num_in_house4[0.985]) + (2.2e+07 * num_in_house5[0.985]) + (0.898 * num_in_house6[1.000])		1.26	1.44	0.57	0.59	1.42	1.46					58.44	67.32			0.272193596869074		age, num_in_house	age : 6.18e-02, num_in_house2 : 9.88e-01, num_in_house3 : 9.86e-01, num_in_house4 : 9.85e-01, num_in_house5 : 9.85e-01, num_in_house6 : 1.00e+00	age: 0.444 [0.189-1.041], num_in_house2: 9.6e+05 [0.00e+00-Inf], num_in_house3: 5.2e+06 [0.00e+00-Inf], num_in_house4: 1.4e+07 [0.00e+00-Inf], num_in_house5: 2.2e+07 [0.00e+00-Inf], num_in_house6: 0.898 [0.00e+00-Inf]						False				False				other	Sarcocystidae	Toxoplasmatinae	T. gondii
Infectious and parasitic complications affecting pregnancy	pregnancy complications	647	VZV	gE_gl	No	Unknown	did_not_attempt	0.95038454041116		1.257		[0.497-3.177]		18	5258						age		Female-only			dis_status ~ 21.223[0.211] + (1.257 * mod_ant[0.629]) + (0.225 * age[3.5e-05])		2.7	2.67	0.48	0.5	2.66	2.65					58.44	67.32			0.629198775035429		age	age : 3.47e-05	age: 0.225 [0.111-0.455]						False				False				virus	Herpesviridae		alphaherpesvirus 3
Normal delivery	pregnancy complications	650	BKV	VP1	No	Unknown	did_not_attempt	0.6911615267323078		1.066		[0.827-1.374]		297	4979						num_in_house, same_sex		Female-only			dis_status ~ 0.027[1.8e-14] + (1.066 * mod_ant[0.622]) + (1.293 * num_in_house2[0.217]) + (1.743 * num_in_house3[0.019]) + (3.739 * num_in_house4[1.7e-09]) + (6.659 * num_in_house5[7.0e-15]) + (2.188 * num_in_house6[0.299]) + (1.259 * same_sex1[0.544]) + (0.616 * same_sex2[0.061])		3.43	3.38	0.49	0.5	3.6	3.53					64.46	67.46			0.622045374059077		age, num_in_house, same_sex	num_in_house2 : 2.17e-01, num_in_house3 : 1.90e-02, num_in_house4 : 1.71e-09, num_in_house5 : 7.00e-15, num_in_house6 : 2.99e-01, same_sex1 : 5.44e-01, same_sex2 : 6.10e-02	num_in_house2: 1.293 [0.86-1.945], num_in_house3: 1.743 [1.096-2.773], num_in_house4: 3.739 [2.434-5.743], num_in_house5: 6.659 [4.132-10.734], num_in_house6: 2.188 [0.499-9.595], same_sex1: 1.259 [0.599-2.646], same_sex2: 0.616 [0.371-1.023]						False				False				virus	Polyomaviridae		polyomavirus 1
Normal delivery	pregnancy complications	650	C. trach.	momp_A	Yes	Unknown	replicated	0.07954041725283534	0.001809698810307396	1.286	1.249	[1.068-1.548]	[1.099-1.419]	297	4979	9899	94863	50387-0	Chlamydia trachomatis rRNA [Presence] in Cervix by NAA with probe detection	glm	num_in_house, same_sex		Female-only	Female-only	0	dis_status ~ 0.023[1.2e-59] + (1.286 * mod_ant[0.008]) + (1.321 * num_in_house2[0.182]) + (1.753 * num_in_house3[0.018]) + (3.826 * num_in_house4[8.0e-10]) + (6.831 * num_in_house5[2.9e-15]) + (2.179 * num_in_house6[0.302]) + (1.225 * same_sex1[0.593]) + (0.623 * same_sex2[0.068])	dis_status ~ 0.104[0.0e+00] + (1.249 * mod_ant[6.8e-04])	1.44	1.34	0.63	0.61	1.3	1.28	92764	2099	9627	272	64.46	67.46	33.09	36.66	0.00805407130321383	0.0006752607501147	age, num_in_house, same_sex	num_in_house2 : 1.82e-01, num_in_house3 : 1.78e-02, num_in_house4 : 8.05e-10, num_in_house5 : 2.85e-15, num_in_house6 : 3.02e-01, same_sex1 : 5.93e-01, same_sex2 : 6.84e-02	num_in_house2: 1.321 [0.878-1.988], num_in_house3: 1.753 [1.102-2.787], num_in_house4: 3.826 [2.494-5.870], num_in_house5: 6.831 [4.24-11.004], num_in_house6: 2.179 [0.497-9.562], same_sex1: 1.225 [0.582-2.580], same_sex2: 0.623 [0.375-1.036]	:			0 57288-3 [Chlamydia trachomatis rRNA [Presence] in Nasopharynx by NAA with probe detection, firth]: nCase: 57 | nCon: 1985, corr p-val: 0.134, uncorr p-val: 0.072, OR: 4.319 | model: dis_status ~ 0.028[0.0e+00] + (4.319 * mod_ant[0.072]), glm_warn [False]: nan log10 trans: False | Notes: n=2042 | DoF=1 | n iters: full : 7.00e+00, null : 7.00e+00 | Conv at last: LL change : 5.68e-14, max abs score : 5.55e-15, beta change : 1.60e-08 | Log Likes: full : -2.57e+02, null : -2.58e+02 | Method: Penalized ML | control: maxit : 2500, maxhs : 0, maxstep : 5, lconv : 1e-05, gconv : 1e-05, xconv : 1e-05, collapse : TRUE, fit : NR, call : logistf.control(maxit = n_iter) | mod control: tau : 0.5, terms.fit : NULL, call : logistf.mod.control() 1 31777-6 [Chlamydia trachomatis Ag [Presence] in Specimen, glm]: nCase: 3743 | nCon: 71870, corr p-val: 0.253, uncorr p-val: 0.163, OR: 1.151 | model: dis_status ~ 0.052[0.0e+00] + (1.151 * mod_ant[0.163]), glm_warn [False]: nan log10 trans: False | Notes: nan 2 45130-2 [Chlamydia trachomatis Ab [Presence] in Body fluid, glm]: nCase: 486 | nCon: 481, corr p-val: 0.256, uncorr p-val: 0.168, OR: 2.004 | model: dis_status ~ 0.998[0.974] + (2.004 * mod_ant[0.168]), glm_warn [False]: nan log10 trans: False | Notes: nan 3 45084-1 [Chlamydia trachomatis DNA [Presence] in Vaginal fluid by NAA with probe detection, glm]: nCase: 5662 | nCon: 40081, corr p-val: 0.267, uncorr p-val: 0.184, OR: 1.105 | model: dis_status ~ 0.141[0.0e+00] + (1.105 * mod_ant[0.184]), glm_warn [False]: nan log10 trans: False | Notes: nan dtype: object	91048 16599-3 [Chlamydia trachomatis DNA [Presence] in Blood by NAA with probe detection, glm]: nCase: 969 | nCon: 49050, corr p-val: 0.134, uncorr p-val: 0.071, OR: 0.642 | model: dis_status ~ 0.020[0.0e+00] + (0.642 * mod_ant[0.071]), glm_warn [False]: nan log10 trans: False | Notes: nan 91049 21190-4 [Chlamydia trachomatis DNA [Presence] in Cervix by NAA with probe detection, glm]: nCase: 10468 | nCon: 50968, corr p-val: 6.49e-03, uncorr p-val: 2.72e-03, OR: 0.809 | model: dis_status ~ 0.206[0.0e+00] + (0.809 * mod_ant[0.003]), glm_warn [False]: nan log10 trans: False | Notes: nan 91050 21613-5 [Chlamydia trachomatis DNA [Presence] in Specimen by NAA with probe detection, glm]: nCase: 116854 | nCon: 929387, corr p-val: 6.08e-177, uncorr p-val: 9.07e-179, OR: 0.517 | model: dis_status ~ 0.128[0.0e+00] + (0.517 * mod_ant[9.1e-179]), glm_warn [False]: nan log10 trans: False | Notes: nan 91052 42931-6 [Chlamydia trachomatis rRNA [Presence] in Urine by NAA with probe detection, glm]: nCase: 8873 | nCon: 88476, corr p-val: 9.48e-05, uncorr p-val: 2.76e-05, OR: 0.756 | model: dis_status ~ 0.101[0.0e+00] + (0.756 * mod_ant[2.8e-05]), glm_warn [False]: nan log10 trans: False | Notes: nan 91053 43304-5 [Chlamydia trachomatis rRNA [Presence] in Specimen by NAA with probe detection, glm]: nCase: 79558 | nCon: 534731, corr p-val: 1.54e-54, uncorr p-val: 8.06e-56, OR: 0.63 | model: dis_status ~ 0.150[0.0e+00] + (0.630 * mod_ant[8.1e-56]), glm_warn [False]: nan log10 trans: False | Notes: nan 91054 43404-3 [Chlamydia trachomatis DNA [Presence] in Specimen by Probe with signal amplification, glm]: nCase: 45223 | nCon: 289062, corr p-val: 2.61e-64, uncorr p-val: 1.17e-65, OR: 0.507 | model: dis_status ~ 0.159[0.0e+00] + (0.507 * mod_ant[1.2e-65]), glm_warn [False]: nan log10 trans: False | Notes: nan 91057 4993-2 [Chlamydia trachomatis rRNA [Presence] in Specimen by Probe, glm]: nCase: 5725 | nCon: 36097, corr p-val: 1.28e-03, uncorr p-val: 4.30e-04, OR: 0.689 | model: dis_status ~ 0.160[0.0e+00] + (0.689 * mod_ant[4.3e-04]), glm_warn [False]: nan log10 trans: False | Notes: nan 91059 53926-2 [Chlamydia trachomatis rRNA [Presence] in Vaginal fluid by NAA with probe detection, glm]: nCase: 1987 | nCon: 12125, corr p-val: 0.238, uncorr p-val: 0.149, OR: 0.83 | model: dis_status ~ 0.165[0.0e+00] + (0.830 * mod_ant[0.149]), glm_warn [False]: nan log10 trans: False | Notes: nan 91060 57287-5 [Chlamydia trachomatis rRNA [Presence] in Anal by NAA with probe detection, glm]: nCase: 1042 | nCon: 15576, corr p-val: 0.29, uncorr p-val: 0.212, OR: 0.7 | model: dis_status ~ 0.067[0.0e+00] + (0.700 * mod_ant[0.212]), glm_warn [False]: nan log10 trans: False | Notes: nan 91062 6349-5 [Chlamydia trachomatis [Presence] in Specimen by Organism specific culture, glm]: nCase: 722 | nCon: 4837, corr p-val: 0.831, uncorr p-val: 0.794, OR: 0.892 | model: dis_status ~ 0.149[0.0e+00] + (0.892 * mod_ant[0.794]), glm_warn [False]: nan log10 trans: False | Notes: nan 91063 6356-0 [Chlamydia trachomatis DNA [Presence] in Genital specimen by NAA with probe detection, glm]: nCase: 6375 | nCon: 51022, corr p-val: 5.61e-03, uncorr p-val: 2.26e-03, OR: 0.779 | model: dis_status ~ 0.126[0.0e+00] + (0.779 * mod_ant[0.002]), glm_warn [False]: nan log10 trans: False | Notes: nan 91064 6357-8 [Chlamydia trachomatis DNA [Presence] in Urine by NAA with probe detection, glm]: nCase: 8540 | nCon: 122560, corr p-val: 2.29e-13, uncorr p-val: 3.07e-14, OR: 0.591 | model: dis_status ~ 0.071[0.0e+00] + (0.591 * mod_ant[3.1e-14]), glm_warn [False]: nan log10 trans: False | Notes: nan dtype: object	False		False		False		False		bacteria	Chlamydiaceae		C. trachomatis
Normal delivery	pregnancy complications	650	CMV	pp28	No	Unknown	did_not_attempt	0.5330331520751488		1.062		[0.916-1.231]		297	4979						age, num_in_house		Female-only			dis_status ~ 0.072[5.4e-05] + (1.062 * mod_ant[0.426]) + (0.868 * age[0.113]) + (1.313 * num_in_house2[0.190]) + (1.664 * num_in_house3[0.035]) + (3.468 * num_in_house4[8.6e-08]) + (6.021 * num_in_house5[2.4e-12]) + (1.813 * num_in_house6[0.428])		2.66	2.65	0.78	0.81	2.7	2.81					64.46	67.46			0.426426521660119		bmi, age, num_in_house	age : 1.13e-01, num_in_house2 : 1.90e-01, num_in_house3 : 3.45e-02, num_in_house4 : 8.57e-08, num_in_house5 : 2.41e-12, num_in_house6 : 4.28e-01	age: 0.868 [0.729-1.034], num_in_house2: 1.313 [0.874-1.973], num_in_house3: 1.664 [1.038-2.667], num_in_house4: 3.468 [2.20-5.467], num_in_house5: 6.021 [3.644-9.947], num_in_house6: 1.813 [0.417-7.883]						False				False				virus	Herpesviridae	Betaherpesvirinae	betaherpesvirus 5
Normal delivery	pregnancy complications	650	EBV	EBNA-1	No	Unknown	did_not	0.2419672929780116	0.1195588835486734	0.884	0.685	[0.778-1.005]	[0.46-1.020]	297	4979	182	5804	22295-0	Epstein Barr virus early IgG Ab [Presence] in Serum	glm	age, same_sex	age	Female-only	Female-only	0	dis_status ~ 1.682[0.335] + (0.884 * mod_ant[0.060]) + (0.646 * age[4.1e-09]) + (0.951 * same_sex1[0.893]) + (0.575 * same_sex2[0.031])	dis_status ~ 0.021[1.7e-134] + (0.685 * mod_ant[0.062]) + (1.135 * age[3.9e-04])	3.27	3.35	0.88	0.84	3.56	3.64	4591	1213	151	31	64.46	67.46	39.02	34.05	0.0604918232445029	0.0624561331970682	age, same_sex	age : 4.13e-09, same_sex1 : 8.93e-01, same_sex2 : 3.11e-02	age: 0.646 [0.558-0.747], same_sex1: 0.951 [0.456-1.984], same_sex2: 0.575 [0.348-0.951]	age : 3.85e-04	age: 1.135 [1.058-1.217]		0 24115-8 [Epstein Barr virus capsid IgM Ab [Presence] in Serum by Immunoassay, glm]: nCase: 333 | nCon: 23015, corr p-val: 0.297, uncorr p-val: 0.219, OR: 0.756 | model: dis_status ~ 0.025[1.5e-192] + (0.756 * mod_ant[0.219]) + (0.877 * age[2.3e-06]), glm_warn [False]: nan log10 trans: False | Notes: nan 1 5005-4 [Epstein Barr virus DNA [Presence] in Specimen by NAA with probe detection, glm]: nCase: 139 | nCon: 5924, corr p-val: 0.755, uncorr p-val: 0.71, OR: 0.902 | model: dis_status ~ 0.149[1.9e-20] + (0.902 * mod_ant[0.710]) + (0.658 * age[3.2e-17]), glm_warn [False]: nan log10 trans: False | Notes: nan 2 40751-0 [Epstein Barr virus capsid IgM Ab [Presence] in Serum by Immunofluorescence, glm]: nCase: 404 | nCon: 3184, corr p-val: 0.787, uncorr p-val: 0.746, OR: 0.92 | model: dis_status ~ 0.130[5.0e-39] + (0.920 * mod_ant[0.746]) + (0.995 * age[0.885]), glm_warn [False]: nan log10 trans: False | Notes: nan dtype: object	91076 22296-8 [Epstein Barr virus nuclear Ab [Presence] in Serum, firth]: nCase: 39 | nCon: 6188, corr p-val: 4.53e-03, uncorr p-val: 1.79e-03, OR: 4.113 | model: dis_status ~ 0.002[0.0e+00] + (4.113 * mod_ant[0.002]) + (1.064 * age[0.424]), glm_warn [False]: nan log10 trans: False | Notes: n=6227 | DoF=2 | n iters: full : 9.00e+00, null : 7.00e+00 | Conv at last: LL change : 1.10e-11, max abs score : 1.19e-07, beta change : 3.95e-07 | Log Likes: full : -2.24e+02, null : -2.31e+02 | Method: Penalized ML | control: maxit : 2500, maxhs : 0, maxstep : 5, lconv : 1e-05, gconv : 1e-05, xconv : 1e-05, collapse : TRUE, fit : NR, call : logistf.control(maxit = n_iter) | mod control: tau : 0.5, terms.fit : NULL, call : logistf.mod.control() 91077 24114-1 [Epstein Barr virus capsid IgG Ab [Presence] in Serum by Immunoassay, glm]: nCase: 513 | nCon: 35804, corr p-val: 4.80e-11, uncorr p-val: 7.88e-12, OR: 2.876 | model: dis_status ~ 0.023[7.1e-145] + (2.876 * mod_ant[7.9e-12]) + (0.720 * age[3.1e-38]), glm_warn [False]: nan log10 trans: False | Notes: nan 91079 30339-6 [Epstein Barr virus capsid IgG Ab [Presence] in Serum, glm]: nCase: 322 | nCon: 18495, corr p-val: 6.93e-09, uncorr p-val: 1.40e-09, OR: 3.65 | model: dis_status ~ 0.013[1.6e-101] + (3.650 * mod_ant[1.4e-09]) + (0.813 * age[1.5e-11]), glm_warn [False]: nan log10 trans: False | Notes: nan 91080 30340-4 [Epstein Barr virus capsid IgM Ab [Presence] in Serum, glm]: nCase: 472 | nCon: 19830, corr p-val: 0.662, uncorr p-val: 0.617, OR: 1.075 | model: dis_status ~ 0.032[3.5e-245] + (1.075 * mod_ant[0.617]) + (0.926 * age[9.9e-04]), glm_warn [False]: nan log10 trans: False | Notes: nan 91081 33395-5 [Epstein Barr virus capsid Ab [Presence] in Serum, firth]: nCase: 42 | nCon: 599, corr p-val: 9.87e-04, uncorr p-val: 3.24e-04, OR: 9.4 | model: dis_status ~ 0.010[0.0e+00] + (9.400 * mod_ant[3.2e-04]) + (0.990 * age[0.915]), glm_warn [False]: nan log10 trans: False | Notes: n=641 | DoF=2 | n iters: full : 7.00e+00, null : 5.00e+00 | Conv at last: LL change : 8.24e-13, max abs score : 4.84e-08, beta change : 1.60e-06 | Log Likes: full : -1.43e+02, null : -1.50e+02 | Method: Penalized ML | control: maxit : 2500, maxhs : 0, maxstep : 5, lconv : 1e-05, gconv : 1e-05, xconv : 1e-05, collapse : TRUE, fit : NR, call : logistf.control(maxit = n_iter) | mod control: tau : 0.5, terms.fit : NULL, call : logistf.mod.control() 91083 40752-8 [Epstein Barr virus early IgG Ab [Presence] in Serum by Immunoassay, glm]: nCase: 107 | nCon: 8623, corr p-val: 0.335, uncorr p-val: 0.253, OR: 1.299 | model: dis_status ~ 0.030[1.6e-56] + (1.299 * mod_ant[0.253]) + (0.767 * age[1.8e-06]), glm_warn [False]: nan log10 trans: False | Notes: nan 91084 49178-7 [Epstein Barr virus Ab [Presence] in Serum, glm]: nCase: 362 | nCon: 32855, corr p-val: 0.502, uncorr p-val: 0.416, OR: 1.15 | model: dis_status ~ 0.023[5.1e-140] + (1.150 * mod_ant[0.416]) + (0.800 * age[2.2e-07]), glm_warn [False]: nan log10 trans: False | Notes: nan 91086 5156-5 [Epstein Barr virus nuclear IgG Ab [Presence] in Serum by Immunoassay, glm]: nCase: 110 | nCon: 7090, corr p-val: 0.05, uncorr p-val: 0.025, OR: 1.715 | model: dis_status ~ 0.034[1.4e-51] + (1.715 * mod_ant[0.025]) + (0.732 * age[1.5e-08]), glm_warn [False]: nan log10 trans: False | Notes: nan 91087 59183-4 [Epstein Barr virus early diffuse IgG Ab [Presence] in Serum, glm]: nCase: 24 | nCon: 6386, corr p-val: 0.609, uncorr p-val: 0.541, OR: 1.339 | model: dis_status ~ 0.031[5.3e-10] + (1.339 * mod_ant[0.541]) + (0.633 * age[2.7e-04]), glm_warn [False]: nan log10 trans: False | Notes: nan 91088 7883-2 [Epstein Barr virus nuclear IgG Ab [Presence] in Serum, glm]: nCase: 187 | nCon: 11378, corr p-val: 2.13e-05, uncorr p-val: 5.71e-06, OR: 3.018 | model: dis_status ~ 0.014[9.4e-76] + (3.018 * mod_ant[5.7e-06]) + (0.828 * age[6.2e-06]), glm_warn [False]: nan log10 trans: False | Notes: nan dtype: object	False		False		False		False		virus	Herpesviridae		gammaherpesvirus 4
Normal delivery	pregnancy complications	650	HBV	Hbe	No	Unknown	did_not_attempt	0.509978024281096		0.918		[0.767-1.101]		297	4979						age		Female-only			dis_status ~ 1.306[0.588] + (0.918 * mod_ant[0.357]) + (0.635 * age[6.4e-10])		1.07	1.1	0.61	0.66	1.08	1.08					64.46	67.46			0.356879539615425		age	age : 6.43e-10	age: 0.635 [0.55-0.734]						False				False				virus	Hepadnaviridae		Hepatitis B virus
Normal delivery	pregnancy complications	650	HCV	NS3	No	Unknown	did_not_attempt	0.509978024281096		1.103		[0.886-1.373]		297	4979								Female-only			dis_status ~ 0.052[6.3e-72] + (1.103 * mod_ant[0.382])		1.37	1.34	0.52	0.55	1.51	1.48					64.46	67.46			0.382483518210822			:							False				False				virus	Flaviviridae		Hepacivirus C
Normal delivery	pregnancy complications	650	HHV-6	IE1A	No	Unknown	did_not	0.0008412994798511979	0.2876711757008876	1.795	0.243	[1.357-2.375]	[0.002-1.764]	297	4979	87	2939	33942-4	Herpes virus 6 DNA [Presence] in Cerebral spinal fluid by NAA with probe detection	firth	age	age	Female-only	Female-only	0	dis_status ~ 0.327[0.051] + (1.795 * mod_ant[4.2e-05]) + (0.629 * age[3.0e-10])	dis_status ~ 0.086[0.0e+00] + (0.243 * mod_ant[0.208]) + (0.776 * age[1.2e-07])	2.37	2.27	0.41	0.44	2.34	2.28	2898	41	87	0	64.46	67.46	34.44	47.19	4.20649739925599e-05	0.208239582410344	age	age : 2.99e-10	age: 0.629 [0.544-0.726]	age : 1.23e-07	age: 0.776 [0.704-0.853]	n=3026 | DoF=2 | n iters: full : 7.00e+00, null : 6.00e+00 | Conv at last: LL change : 5.85e-12, max abs score : 4.34e-07, beta change : 1.48e-06 | Log Likes: full : -3.75e+02, null : -3.89e+02 | Method: Penalized ML | control: maxit : 2500, maxhs : 0, maxstep : 5, lconv : 1e-05, gconv : 1e-05, xconv : 1e-05, collapse : TRUE, fit : NR, call : logistf.control(maxit = n_iter) | mod control: tau : 0.5, terms.fit : NULL, call : logistf.mod.control()	0 82192-6 [Herpes virus 6 DNA [Presence] in Cerebral spinal fluid by NAA with non-probe detection, firth]: nCase: 166 | nCon: 10807, corr p-val: 0.568, uncorr p-val: 0.479, OR: 0.585 | model: dis_status ~ 0.030[0.0e+00] + (0.585 * mod_ant[0.479]) + (0.849 * age[3.1e-07]), glm_warn [False]: nan log10 trans: False | Notes: n=10973 | DoF=2 | n iters: full : 7.00e+00, null : 7.00e+00 | Conv at last: LL change : 8.42e-11, max abs score : 2.21e-06, beta change : 2.70e-06 | Log Likes: full : -8.41e+02, null : -8.54e+02 | Method: Penalized ML | control: maxit : 2500, maxhs : 0, maxstep : 5, lconv : 1e-05, gconv : 1e-05, xconv : 1e-05, collapse : TRUE, fit : NR, call : logistf.control(maxit = n_iter) | mod control: tau : 0.5, terms.fit : NULL, call : logistf.mod.control() dtype: object	0 33942-4 [Herpes virus 6 DNA [Presence] in Cerebral spinal fluid by NAA with probe detection, firth]: nCase: 87 | nCon: 2939, corr p-val: 0.288, uncorr p-val: 0.208, OR: 0.243 | model: dis_status ~ 0.086[0.0e+00] + (0.243 * mod_ant[0.208]) + (0.776 * age[1.2e-07]), glm_warn [False]: nan log10 trans: False | Notes: n=3026 | DoF=2 | n iters: full : 7.00e+00, null : 6.00e+00 | Conv at last: LL change : 5.85e-12, max abs score : 4.34e-07, beta change : 1.48e-06 | Log Likes: full : -3.75e+02, null : -3.89e+02 | Method: Penalized ML | control: maxit : 2500, maxhs : 0, maxstep : 5, lconv : 1e-05, gconv : 1e-05, xconv : 1e-05, collapse : TRUE, fit : NR, call : logistf.control(maxit = n_iter) | mod control: tau : 0.5, terms.fit : NULL, call : logistf.mod.control() 1 82192-6 [Herpes virus 6 DNA [Presence] in Cerebral spinal fluid by NAA with non-probe detection, firth]: nCase: 166 | nCon: 10807, corr p-val: 0.568, uncorr p-val: 0.479, OR: 0.585 | model: dis_status ~ 0.030[0.0e+00] + (0.585 * mod_ant[0.479]) + (0.849 * age[3.1e-07]), glm_warn [False]: nan log10 trans: False | Notes: n=10973 | DoF=2 | n iters: full : 7.00e+00, null : 7.00e+00 | Conv at last: LL change : 8.42e-11, max abs score : 2.21e-06, beta change : 2.70e-06 | Log Likes: full : -8.41e+02, null : -8.54e+02 | Method: Penalized ML | control: maxit : 2500, maxhs : 0, maxstep : 5, lconv : 1e-05, gconv : 1e-05, xconv : 1e-05, collapse : TRUE, fit : NR, call : logistf.control(maxit = n_iter) | mod control: tau : 0.5, terms.fit : NULL, call : logistf.mod.control() dtype: object	False		False		False		False		virus	Herpesviridae	Betaherpesvirinae	betaherpesvirus 6
Normal delivery	pregnancy complications	650	HHV-7	U14	No	Unknown	did_not_attempt	0.690199443147406		0.927		[0.704-1.220]		297	4979						age		Female-only			dis_status ~ 1.465[0.544] + (0.927 * mod_ant[0.587]) + (0.636 * age[6.8e-10])		2.8	2.81	0.42	0.43	2.81	2.85					64.46	67.46			0.586669526675295		bmi, age	age : 6.76e-10	age: 0.636 [0.551-0.734]						False				False				virus	Herpesviridae	Betaherpesvirinae	betaherpesvirus 7
Normal delivery	pregnancy complications	650	HIV	env	No	Unknown	did_not_attempt	0.4489591402000436		1.21		[0.876-1.670]		297	4979						age, num_in_house		Female-only			dis_status ~ 0.061[3.9e-05] + (1.210 * mod_ant[0.247]) + (0.872 * age[0.122]) + (1.317 * num_in_house2[0.185]) + (1.672 * num_in_house3[0.033]) + (3.494 * num_in_house4[7.2e-08]) + (6.011 * num_in_house5[2.4e-12]) + (1.820 * num_in_house6[0.425])		1.55	1.53	0.33	0.39	1.58	1.58					64.46	67.46			0.246927527110024		bmi, age, num_in_house	age : 1.22e-01, num_in_house2 : 1.85e-01, num_in_house3 : 3.27e-02, num_in_house4 : 7.19e-08, num_in_house5 : 2.44e-12, num_in_house6 : 4.25e-01	age: 0.872 [0.733-1.037], num_in_house2: 1.317 [0.876-1.978], num_in_house3: 1.672 [1.043-2.681], num_in_house4: 3.494 [2.216-5.508], num_in_house5: 6.011 [3.64-9.927], num_in_house6: 1.820 [0.418-7.912]						False				False				virus	Retroviridae		Lentivirus
Normal delivery	pregnancy complications	650	HPV-16	L1	Yes	Unknown	replicated	0.1785645367587485	9.711128217238987e-95	1.303	1.689	[1.018-1.668]	[1.607-1.774]	297	4979	16024	129132	49896-4	Human papilloma virus 16+18+31+33+35+39+45+51+52+56+58+59+68 DNA [Presence] in Specimen by NAA with probe detection	glm	num_in_house, same_sex		Female-only	Female-only	0	dis_status ~ 0.022[2.4e-43] + (1.303 * mod_ant[0.036]) + (1.312 * num_in_house2[0.192]) + (1.766 * num_in_house3[0.016]) + (3.807 * num_in_house4[9.1e-10]) + (6.646 * num_in_house5[6.7e-15]) + (2.224 * num_in_house6[0.289]) + (1.240 * same_sex1[0.571]) + (0.623 * same_sex2[0.068])	dis_status ~ 0.117[0.0e+00] + (1.689 * mod_ant[3.6e-96])	1.64	1.57	0.52	0.49	1.67	1.59	118204	10928	13860	2164	64.46	67.46	39.84	54.52	0.0357129073517497	3.62355530493992e-96	age, num_in_house, same_sex	num_in_house2 : 1.92e-01, num_in_house3 : 1.62e-02, num_in_house4 : 9.12e-10, num_in_house5 : 6.65e-15, num_in_house6 : 2.89e-01, same_sex1 : 5.71e-01, same_sex2 : 6.80e-02	num_in_house2: 1.312 [0.872-1.974], num_in_house3: 1.766 [1.111-2.809], num_in_house4: 3.807 [2.482-5.840], num_in_house5: 6.646 [4.127-10.703], num_in_house6: 2.224 [0.507-9.760], same_sex1: 1.240 [0.59-2.606], same_sex2: 0.623 [0.375-1.036]	:			0 59420-0 [Human papilloma virus 16+18+31+33+35+39+45+51+52+56+58+59+66+68 DNA [Presence] in Cervix by Probe with signal amplification, glm]: nCase: 12883 | nCon: 186473, corr p-val: 1.91e-05, uncorr p-val: 5.00e-06, OR: 1.15 | model: dis_status ~ 0.068[0.0e+00] + (1.150 * mod_ant[5.0e-06]), glm_warn [False]: nan log10 trans: False | Notes: nan 1 59263-4 [Human papilloma virus 16 DNA [Presence] in Cervix by Probe with signal amplification, glm]: nCase: 1430 | nCon: 50539, corr p-val: 2.34e-04, uncorr p-val: 7.16e-05, OR: 1.534 | model: dis_status ~ 0.028[0.0e+00] + (1.534 * mod_ant[7.2e-05]), glm_warn [False]: nan log10 trans: False | Notes: nan 2 70061-7 [Human papilloma virus 16 and 18 DNA [Presence] in Specimen by NAA with probe detection, glm]: nCase: 98 | nCon: 37041, corr p-val: 0.026, uncorr p-val: 0.012, OR: 1.876 | model: dis_status ~ 0.002[0.0e+00] + (1.876 * mod_ant[0.012]), glm_warn [False]: nan log10 trans: False | Notes: nan 3 21440-3 [Human papilloma virus 16+18+31+33+35+45+51+52+56 DNA [Presence] in Cervix by Probe, glm]: nCase: 187 | nCon: 1174, corr p-val: 0.233, uncorr p-val: 0.144, OR: 1.261 | model: dis_status ~ 0.145[7.6e-76] + (1.261 * mod_ant[0.144]), glm_warn [False]: nan log10 trans: False | Notes: nan 4 30167-1 [Human papilloma virus 16+18+31+33+35+39+45+51+52+56+58+59+68 DNA [Presence] in Cervix by Probe with signal amplification, glm]: nCase: 41261 | nCon: 479625, corr p-val: 0.233, uncorr p-val: 0.145, OR: 1.024 | model: dis_status ~ 0.086[0.0e+00] + (1.024 * mod_ant[0.145]), glm_warn [False]: nan log10 trans: False | Notes: nan 5 61372-9 [Human papilloma virus 16 DNA [Presence] in Specimen by NAA with probe detection, glm]: nCase: 20930 | nCon: 234179, corr p-val: 0.335, uncorr p-val: 0.255, OR: 1.064 | model: dis_status ~ 0.089[0.0e+00] + (1.064 * mod_ant[0.255]), glm_warn [False]: nan log10 trans: False | Notes: nan 6 82456-5 [Human papilloma virus 16 E6+E7 mRNA [Presence] in Cervix by NAA with probe detection, glm]: nCase: 77 | nCon: 1144, corr p-val: 0.648, uncorr p-val: 0.595, OR: 1.206 | model: dis_status ~ 0.066[3.2e-103] + (1.206 * mod_ant[0.595]), glm_warn [False]: nan log10 trans: False | Notes: nan dtype: object	91132 17399-7 [Human papilloma virus 16 Ag [Presence] in Specimen, glm]: nCase: 2479 | nCon: 31724, corr p-val: 0.843, uncorr p-val: 0.811, OR: 0.96 | model: dis_status ~ 0.078[0.0e+00] + (0.960 * mod_ant[0.811]), glm_warn [False]: nan log10 trans: False | Notes: nan 91140 77399-4 [Human papilloma virus 16 DNA [Presence] in Cervix by NAA with probe detection, glm]: nCase: 2516 | nCon: 19538, corr p-val: 0.026, uncorr p-val: 0.012, OR: 0.645 | model: dis_status ~ 0.130[0.0e+00] + (0.645 * mod_ant[0.012]), glm_warn [False]: nan log10 trans: False | Notes: nan 91142 82675-0 [Human papilloma virus 16+18+31+33+35+39+45+51+52+56+58+59+66+68 DNA [Presence] in Cervix by NAA with probe detection, glm]: nCase: 2118 | nCon: 18795, corr p-val: 0.267, uncorr p-val: 0.186, OR: 0.906 | model: dis_status ~ 0.114[0.0e+00] + (0.906 * mod_ant[0.186]), glm_warn [False]: nan log10 trans: False | Notes: nan dtype: object	False		False		False		False		virus	Papillomaviridae		Alphapapillomavirus 9
Normal delivery	pregnancy complications	650	HPV-18	L1	No	Unknown	did_not_attempt	0.4196280960817689		1.191		[0.918-1.547]		297	4979								Female-only			dis_status ~ 0.046[2.4e-46] + (1.191 * mod_ant[0.189])		1.56	1.53	0.43	0.46	1.59	1.57					64.46	67.46			0.188832643236796			:							False				False				virus	Papillomaviridae		Alphapapillomavirus 7
Normal delivery	pregnancy complications	650	H. pylori	OMP	Yes	Unknown	replicated	0.07954041725283534	4.269522979945224e-33	1.171	2.148	[1.035-1.324]	[1.90-2.429]	297	4979	1933	72421	17780-8	Helicobacter pylori Ag [Presence] in Stool by Immunoassay	glm	same_sex		Female-only	Female-only	0	dis_status ~ 0.047[1.3e-118] + (1.171 * mod_ant[0.012]) + (1.171 * same_sex1[0.671]) + (0.500 * same_sex2[0.006])	dis_status ~ 0.024[0.0e+00] + (2.148 * mod_ant[2.9e-34])	1.87	1.73	0.95	0.94	1.72	1.56	66298	6123	1613	320	64.46	67.46	36.65	48.21	0.0119310625879253	2.86759006115724e-34	same_sex	same_sex1 : 6.71e-01, same_sex2 : 6.35e-03	same_sex1: 1.171 [0.565-2.430], same_sex2: 0.500 [0.303-0.822]	:			0 80373-4 [Helicobacter pylori Ag [Presence] in Stool by Rapid immunoassay, glm]: nCase: 1134 | nCon: 15180, corr p-val: 9.75e-04, uncorr p-val: 3.13e-04, OR: 1.549 | model: dis_status ~ 0.073[0.0e+00] + (1.549 * mod_ant[3.1e-04]), glm_warn [False]: nan log10 trans: False | Notes: nan 1 46987-4 [Helicobacter pylori IgM Ab [Presence] in Serum by Immunoassay, glm]: nCase: 52 | nCon: 2462, corr p-val: 0.04, uncorr p-val: 0.02, OR: 2.393 | model: dis_status ~ 0.019[3.2e-146] + (2.393 * mod_ant[0.020]), glm_warn [False]: nan log10 trans: False | Notes: nan 2 17859-0 [Helicobacter pylori IgG Ab [Presence] in Serum or Plasma by Immunoassay, glm]: nCase: 1510 | nCon: 24450, corr p-val: 0.143, uncorr p-val: 0.078, OR: 1.107 | model: dis_status ~ 0.060[0.0e+00] + (1.107 * mod_ant[0.078]), glm_warn [False]: nan log10 trans: False | Notes: nan 3 16126-5 [Helicobacter pylori IgG Ab [Presence] in Serum, glm]: nCase: 56 | nCon: 2911, corr p-val: 0.404, uncorr p-val: 0.319, OR: 1.443 | model: dis_status ~ 0.018[8.8e-163] + (1.443 * mod_ant[0.319]), glm_warn [False]: nan log10 trans: False | Notes: nan dtype: object	91092 22310-7 [Helicobacter pylori Ab [Presence] in Serum, glm]: nCase: 3023 | nCon: 28714, corr p-val: 0.08, uncorr p-val: 0.041, OR: 0.872 | model: dis_status ~ 0.107[0.0e+00] + (0.872 * mod_ant[0.041]), glm_warn [False]: nan log10 trans: False | Notes: nan 91093 31843-6 [Helicobacter pylori Ag [Presence] in Stool, glm]: nCase: 331 | nCon: 15370, corr p-val: 0.2, uncorr p-val: 0.116, OR: 0.675 | model: dis_status ~ 0.022[0.0e+00] + (0.675 * mod_ant[0.116]), glm_warn [False]: nan log10 trans: False | Notes: nan dtype: object	False		False		False		False		bacteria	Helicobacteraceae		H. pylori
Normal delivery	pregnancy complications	650	HSV-1	IgG	Yes	Unknown	replicated	0.2843578052718685	7.900160028679617e-12	1.129	1.443	[0.983-1.298]	[1.304-1.597]	297	4979	1811	21683	51916-5	Herpes simplex virus 1 IgG Ab [Presence] in Serum or Plasma by Immunoassay	glm	age, num_in_house	age	Female-only	Female-only	0	dis_status ~ 0.057[1.8e-05] + (1.129 * mod_ant[0.086]) + (0.870 * age[0.117]) + (1.313 * num_in_house2[0.190]) + (1.658 * num_in_house3[0.036]) + (3.504 * num_in_house4[7.0e-08]) + (6.116 * num_in_house5[1.6e-12]) + (1.784 * num_in_house6[0.440])	dis_status ~ 0.457[1.2e-27] + (1.443 * mod_ant[1.2e-12]) + (0.608 * age[1.2e-146])	3.06	3	0.85	0.88	3.51	3.46	9122	12561	735	1076	64.46	67.46	33.76	43.99	0.0863917538894096	1.23808478061397e-12	bmi, age, num_in_house	age : 1.17e-01, num_in_house2 : 1.90e-01, num_in_house3 : 3.59e-02, num_in_house4 : 6.98e-08, num_in_house5 : 1.62e-12, num_in_house6 : 4.40e-01	age: 0.870 [0.731-1.035], num_in_house2: 1.313 [0.874-1.972], num_in_house3: 1.658 [1.034-2.659], num_in_house4: 3.504 [2.221-5.527], num_in_house5: 6.116 [3.70-10.109], num_in_house6: 1.784 [0.41-7.760]	age : 1.17e-146	age: 0.608 [0.586-0.632]		0 16952-4 [Herpes simplex virus 1 DNA [Presence] in Cerebral spinal fluid by NAA with probe detection, glm]: nCase: 1005 | nCon: 11671, corr p-val: 5.33e-04, uncorr p-val: 1.67e-04, OR: 1.379 | model: dis_status ~ 0.132[7.9e-152] + (1.379 * mod_ant[1.7e-04]) + (0.894 * age[4.4e-12]), glm_warn [False]: nan log10 trans: False | Notes: nan 1 17850-9 [Herpes simplex virus 1 IgG Ab [Presence] in Serum, glm]: nCase: 1001 | nCon: 5908, corr p-val: 0.035, uncorr p-val: 0.017, OR: 1.183 | model: dis_status ~ 0.223[3.8e-38] + (1.183 * mod_ant[0.017]) + (0.916 * age[0.002]), glm_warn [False]: nan log10 trans: False | Notes: nan 2 5846-1 [Herpes simplex virus 1 Ag [Presence] in Specimen by Immunofluorescence, glm]: nCase: 264 | nCon: 1995, corr p-val: 0.098, uncorr p-val: 0.051, OR: 1.33 | model: dis_status ~ 0.249[1.5e-13] + (1.330 * mod_ant[0.051]) + (0.862 * age[3.8e-05]), glm_warn [False]: nan log10 trans: False | Notes: nan 3 33291-6 [Herpes simplex virus 1 IgG Ab [Presence] in Serum by Immunoblot, glm]: nCase: 27 | nCon: 262, corr p-val: 0.623, uncorr p-val: 0.567, OR: 1.291 | model: dis_status ~ 5.909[0.083] + (1.291 * mod_ant[0.567]) + (0.315 * age[8.0e-05]), glm_warn [False]: nan log10 trans: False | Notes: nan dtype: object	91154 16130-7 [Herpes simplex virus 1 DNA [Presence] in Specimen by NAA with probe detection, glm]: nCase: 3944 | nCon: 59201, corr p-val: 8.46e-19, uncorr p-val: 8.84e-20, OR: 0.607 | model: dis_status ~ 0.230[0.0e+00] + (0.607 * mod_ant[8.8e-20]) + (0.732 * age[2.8e-231]), glm_warn [False]: nan log10 trans: False | Notes: nan 91158 40466-5 [Herpes simplex virus 1 IgM Ab [Presence] in Serum by Immunofluorescence, glm]: nCase: 618 | nCon: 7026, corr p-val: 0.886, uncorr p-val: 0.866, OR: 0.969 | model: dis_status ~ 0.382[4.4e-16] + (0.969 * mod_ant[0.866]) + (0.673 * age[4.7e-34]), glm_warn [False]: nan log10 trans: False | Notes: nan 91161 82190-0 [Herpes simplex virus 1 DNA [Presence] in Cerebral spinal fluid by NAA with non-probe detection, firth]: nCase: 155 | nCon: 10630, corr p-val: 0.911, uncorr p-val: 0.898, OR: 0.837 | model: dis_status ~ 0.026[0.0e+00] + (0.837 * mod_ant[0.898]) + (0.861 * age[5.0e-06]), glm_warn [False]: nan log10 trans: False | Notes: n=10785 | DoF=2 | n iters: full : 7.00e+00, null : 7.00e+00 | Conv at last: LL change : 1.74e-10, max abs score : 3.56e-06, beta change : 3.75e-06 | Log Likes: full : -7.95e+02, null : -8.06e+02 | Method: Penalized ML | control: maxit : 2500, maxhs : 0, maxstep : 5, lconv : 1e-05, gconv : 1e-05, xconv : 1e-05, collapse : TRUE, fit : NR, call : logistf.control(maxit = n_iter) | mod control: tau : 0.5, terms.fit : NULL, call : logistf.mod.control() dtype: object	False		False		False		False		virus	Herpesviridae	Alphaherpesvirinae	alphaherpesvirus 1
Normal delivery	pregnancy complications	650	HSV-2	IgG	No	Unknown	did_not_attempt	0.83660391492392		1.016		[0.876-1.177]		297	4979						num_in_house, same_sex		Female-only			dis_status ~ 0.032[1.5e-53] + (1.016 * mod_ant[0.837]) + (1.296 * num_in_house2[0.213]) + (1.756 * num_in_house3[0.017]) + (3.780 * num_in_house4[1.1e-09]) + (6.715 * num_in_house5[4.6e-15]) + (2.170 * num_in_house6[0.304]) + (1.256 * same_sex1[0.548]) + (0.615 * same_sex2[0.061])		1.62	1.6	0.75	0.81	1.49	1.49					64.46	67.46			0.83660391492392		bmi, age, num_in_house, same_sex	num_in_house2 : 2.13e-01, num_in_house3 : 1.74e-02, num_in_house4 : 1.13e-09, num_in_house5 : 4.59e-15, num_in_house6 : 3.04e-01, same_sex1 : 5.48e-01, same_sex2 : 6.07e-02	num_in_house2: 1.296 [0.862-1.950], num_in_house3: 1.756 [1.104-2.792], num_in_house4: 3.780 [2.464-5.799], num_in_house5: 6.715 [4.171-10.811], num_in_house6: 2.170 [0.495-9.509], same_sex1: 1.256 [0.597-2.642], same_sex2: 0.615 [0.37-1.022]						False				False				virus	Herpesviridae	Alphaherpesvirinae	alphaherpesvirus 2
Normal delivery	pregnancy complications	650	HTLV-1	env	No	Unknown	could_not	0.2843578052718685		1.261		[0.957-1.663]		297	4979						age, num_in_house		Female-only			dis_status ~ 0.061[2.2e-05] + (1.261 * mod_ant[0.100]) + (0.868 * age[0.111]) + (1.315 * num_in_house2[0.187]) + (1.671 * num_in_house3[0.033]) + (3.492 * num_in_house4[7.3e-08]) + (5.988 * num_in_house5[2.7e-12]) + (1.868 * num_in_house6[0.405])		1.37	1.33	0.43	0.46	1.43	1.41					64.46	67.46			0.099525231845154		age, num_in_house	age : 1.11e-01, num_in_house2 : 1.87e-01, num_in_house3 : 3.31e-02, num_in_house4 : 7.32e-08, num_in_house5 : 2.74e-12, num_in_house6 : 4.05e-01	age: 0.868 [0.729-1.033], num_in_house2: 1.315 [0.875-1.976], num_in_house3: 1.671 [1.042-2.679], num_in_house4: 3.492 [2.215-5.506], num_in_house5: 5.988 [3.625-9.891], num_in_house6: 1.868 [0.429-8.125]						False				False				virus	Retroviridae	Orthoretrovirinae	T-lymphotropic virus 1
Normal delivery	pregnancy complications	650	JCV	VP1	No	Unknown	did_not_attempt	0.4754623517573117		1.117		[0.912-1.368]		297	4979						age		Female-only			dis_status ~ 0.868[0.798] + (1.117 * mod_ant[0.285]) + (0.639 * age[1.1e-09])		2.53	2.48	0.55	0.59	2.49	2.46					64.46	67.46			0.285277411054387		age	age : 1.07e-09	age: 0.639 [0.553-0.738]						False				False				virus	Polyomaviridae		polyomavirus 2
Normal delivery	pregnancy complications	650	KSHV	K8_1	No	Unknown	did_not_attempt	0.3103415226863875		1.299		[0.931-1.814]		297	4979						age, num_in_house		Female-only			dis_status ~ 0.052[2.3e-05] + (1.299 * mod_ant[0.124]) + (0.871 * age[0.120]) + (1.315 * num_in_house2[0.187]) + (1.668 * num_in_house3[0.034]) + (3.508 * num_in_house4[6.7e-08]) + (5.998 * num_in_house5[2.7e-12]) + (1.789 * num_in_house6[0.438])		1.74	1.71	0.37	0.37	1.76	1.75					64.46	67.46			0.124136609074555		bmi, age, num_in_house	age : 1.20e-01, num_in_house2 : 1.87e-01, num_in_house3 : 3.38e-02, num_in_house4 : 6.67e-08, num_in_house5 : 2.66e-12, num_in_house6 : 4.38e-01	age: 0.871 [0.732-1.037], num_in_house2: 1.315 [0.876-1.976], num_in_house3: 1.668 [1.04-2.674], num_in_house4: 3.508 [2.224-5.532], num_in_house5: 5.998 [3.631-9.909], num_in_house6: 1.789 [0.411-7.786]						False				False				virus	Herpesviridae		gammaherpesvirus 8
Normal delivery	pregnancy complications	650	MCV	VP1	No	Unknown	did_not_attempt	0.7433783897857021		1.028		[0.891-1.186]		297	4979						age		Female-only			dis_status ~ 1.077[0.889] + (1.028 * mod_ant[0.706]) + (0.637 * age[8.5e-10])		2.85	2.82	0.82	0.83	3.02	2.95					64.46	67.46			0.706209470296417		age	age : 8.55e-10	age: 0.637 [0.552-0.736]						False				False				virus	Polyomaviridae		polyomavirus 5
Normal delivery	pregnancy complications	650	T. gondii	p22	No	Unknown	did_not_attempt	0.509978024281096		1.101		[0.897-1.351]		297	4979						age, num_in_house		Female-only			dis_status ~ 0.071[4.8e-05] + (1.101 * mod_ant[0.358]) + (0.872 * age[0.122]) + (1.315 * num_in_house2[0.187]) + (1.671 * num_in_house3[0.033]) + (3.485 * num_in_house4[7.7e-08]) + (6.046 * num_in_house5[2.1e-12]) + (1.843 * num_in_house6[0.415])		1.46	1.44	0.56	0.59	1.51	1.46					64.46	67.46			0.358094603948044		bmi, age, num_in_house	age : 1.22e-01, num_in_house2 : 1.87e-01, num_in_house3 : 3.30e-02, num_in_house4 : 7.68e-08, num_in_house5 : 2.06e-12, num_in_house6 : 4.15e-01	age: 0.872 [0.733-1.037], num_in_house2: 1.315 [0.875-1.976], num_in_house3: 1.671 [1.042-2.679], num_in_house4: 3.485 [2.211-5.495], num_in_house5: 6.046 [3.661-9.984], num_in_house6: 1.843 [0.424-8.012]						False				False				other	Sarcocystidae	Toxoplasmatinae	T. gondii
Normal delivery	pregnancy complications	650	VZV	gE_gl	No	Unknown	did_not_attempt	0.440076382580448		1.158		[0.916-1.463]		297	4979						age		Female-only			dis_status ~ 0.819[0.722] + (1.158 * mod_ant[0.220]) + (0.633 * age[5.1e-10])		2.69	2.67	0.49	0.5	2.67	2.65					64.46	67.46			0.220038191290224		bmi, age	age : 5.09e-10	age: 0.633 [0.549-0.732]						False				False				virus	Herpesviridae		alphaherpesvirus 3
Multiple gestation	pregnancy complications	651	BKV	VP1	No	Unknown	did_not_attempt	0.5253071243318788		0.684		[0.271-1.724]		17	5259						age, num_sex_part		Female-only			dis_status ~ 6.6e-06[0.999] + (0.684 * mod_ant[0.420]) + (0.228 * age[1.1e-04]) + (1.7e+07 * num_sex_part1[0.998]) + (4.1e+07 * num_sex_part2[0.998]) + (0.875 * num_sex_part3[1.000]) + (2.5e+07 * num_sex_part4[0.998]) + (1.340 * num_sex_part5[1.000])		3.39	3.39	0.42	0.5	3.52	3.54					58.49	67.32			0.420245699465503		age, num_in_house, num_sex_part	age : 1.11e-04, num_sex_part1 : 9.98e-01, num_sex_part2 : 9.98e-01, num_sex_part3 : 1.00e+00, num_sex_part4 : 9.98e-01, num_sex_part5 : 1.00e+00	age: 0.228 [0.108-0.482], num_sex_part1: 1.7e+07 [0.00e+00-Inf], num_sex_part2: 4.1e+07 [0.00e+00-Inf], num_sex_part3: 0.875 [0.00e+00-Inf], num_sex_part4: 2.5e+07 [0.00e+00-Inf], num_sex_part5: 1.340 [0.00e+00-Inf]						False				False				virus	Polyomaviridae		polyomavirus 1
Multiple gestation	pregnancy complications	651	C. trach.	PorB	No	Unknown	did_not_attempt	0.3647055198462477		0.468		[0.163-1.342]		17	5259						age, num_sex_part		Female-only			dis_status ~ 2.8e-06[0.999] + (0.468 * mod_ant[0.158]) + (0.236 * age[1.5e-04]) + (1.8e+07 * num_sex_part1[0.998]) + (4.5e+07 * num_sex_part2[0.998]) + (1.011 * num_sex_part3[1.000]) + (3.1e+07 * num_sex_part4[0.998]) + (1.664 * num_sex_part5[1.000])		0.98	1.12	0.44	0.45	1	1.11					58.49	67.32			0.157673200947298		age, num_sex_part	age : 1.49e-04, num_sex_part1 : 9.98e-01, num_sex_part2 : 9.98e-01, num_sex_part3 : 1.00e+00, num_sex_part4 : 9.98e-01, num_sex_part5 : 1.00e+00	age: 0.236 [0.112-0.498], num_sex_part1: 1.8e+07 [0.00e+00-Inf], num_sex_part2: 4.5e+07 [0.00e+00-Inf], num_sex_part3: 1.011 [0.00e+00-Inf], num_sex_part4: 3.1e+07 [0.00e+00-Inf], num_sex_part5: 1.664 [0.00e+00-Inf]						False				False				bacteria	Chlamydiaceae		C. trachomatis
Multiple gestation	pregnancy complications	651	CMV	pp150 Nter	No	Unknown	did_not_attempt	0.3647055198462477		0.68		[0.409-1.131]		17	5259						age, num_sex_part		Female-only			dis_status ~ 1.6e-06[0.999] + (0.680 * mod_ant[0.137]) + (0.259 * age[4.1e-04]) + (2.1e+07 * num_sex_part1[0.998]) + (4.9e+07 * num_sex_part2[0.998]) + (1.084 * num_sex_part3[1.000]) + (3.1e+07 * num_sex_part4[0.998]) + (1.813 * num_sex_part5[1.000])		2.02	2.58	1.19	0.99	1.68	2.95					58.49	67.32			0.137378398861386		age, num_in_house, num_sex_part	age : 4.05e-04, num_sex_part1 : 9.98e-01, num_sex_part2 : 9.98e-01, num_sex_part3 : 1.00e+00, num_sex_part4 : 9.98e-01, num_sex_part5 : 1.00e+00	age: 0.259 [0.122-0.547], num_sex_part1: 2.1e+07 [0.00e+00-Inf], num_sex_part2: 4.9e+07 [0.00e+00-Inf], num_sex_part3: 1.084 [0.00e+00-Inf], num_sex_part4: 3.1e+07 [0.00e+00-Inf], num_sex_part5: 1.813 [0.00e+00-Inf]						False				False				virus	Herpesviridae	Betaherpesvirinae	betaherpesvirus 5
Multiple gestation	pregnancy complications	651	EBV	EBNA-1	No	Unknown	did_not_attempt	0.3647055198462477		0.721		[0.447-1.161]		17	5259						age, num_sex_part		Female-only			dis_status ~ 3.1e-06[0.999] + (0.721 * mod_ant[0.178]) + (0.237 * age[1.5e-04]) + (2.1e+07 * num_sex_part1[0.998]) + (5.4e+07 * num_sex_part2[0.998]) + (1.166 * num_sex_part3[1.000]) + (3.6e+07 * num_sex_part4[0.998]) + (1.776 * num_sex_part5[1.000])		3.16	3.34	0.99	0.84	3.49	3.63					58.49	67.32			0.1781566981027		age, num_sex_part	age : 1.52e-04, num_sex_part1 : 9.98e-01, num_sex_part2 : 9.98e-01, num_sex_part3 : 1.00e+00, num_sex_part4 : 9.98e-01, num_sex_part5 : 1.00e+00	age: 0.237 [0.112-0.499], num_sex_part1: 2.1e+07 [0.00e+00-Inf], num_sex_part2: 5.4e+07 [0.00e+00-Inf], num_sex_part3: 1.166 [0.00e+00-Inf], num_sex_part4: 3.6e+07 [0.00e+00-Inf], num_sex_part5: 1.776 [0.00e+00-Inf]						False				False				virus	Herpesviridae		gammaherpesvirus 4
Multiple gestation	pregnancy complications	651	HBV	HBc	No	Unknown	did_not_attempt	0.3647055198462477		0.569		[0.223-1.450]		17	5259						num_in_house, num_sex_part		Female-only			dis_status ~ 1.7e-10[0.998] + (0.569 * mod_ant[0.237]) + (2.212 * num_in_house2[0.471]) + (1.128 * num_in_house3[0.932]) + (7.810 * num_in_house4[0.058]) + (15.347 * num_in_house5[0.015]) + (4.0e-07 * num_in_house6[0.998]) + (5.0e+06 * num_sex_part1[0.998]) + (1.5e+07 * num_sex_part2[0.998]) + (0.405 * num_sex_part3[1.000]) + (1.6e+07 * num_sex_part4[0.998]) + (0.546 * num_sex_part5[1.000])		0.48	0.65	0.51	0.61	0.3	0.7					58.49	67.32			0.237058587900061		num_in_house, num_sex_part	num_in_house2 : 4.71e-01, num_in_house3 : 9.32e-01, num_in_house4 : 5.76e-02, num_in_house5 : 1.50e-02, num_in_house6 : 9.98e-01, num_sex_part1 : 9.98e-01, num_sex_part2 : 9.98e-01, num_sex_part3 : 1.00e+00, num_sex_part4 : 9.98e-01, num_sex_part5 : 1.00e+00	num_in_house2: 2.212 [0.256-19.119], num_in_house3: 1.128 [0.07-18.097], num_in_house4: 7.810 [0.936-65.171], num_in_house5: 15.347 [1.699-138.641], num_in_house6: 4.0e-07 [0.00e+00-Inf], num_sex_part1: 5.0e+06 [0.00e+00-Inf], num_sex_part2: 1.5e+07 [0.00e+00-Inf], num_sex_part3: 0.405 [0.00e+00-Inf], num_sex_part4: 1.6e+07 [0.00e+00-Inf], num_sex_part5: 0.546 [0.00e+00-Inf]						True	log_reg_warn: simpleWarning: glm.fit: fitted probabilities numerically 0 or 1 occurred			True	log_reg_warn: simpleWarning: glm.fit: fitted probabilities numerically 0 or 1 occurred			virus	Hepadnaviridae		Hepatitis B virus
Multiple gestation	pregnancy complications	651	HCV	NS3	No	Unknown	did_not_attempt	0.3647055198462477		0.581		[0.275-1.229]		17	5259								Female-only			dis_status ~ 0.006[1.1e-23] + (0.581 * mod_ant[0.155])		1.16	1.35	0.61	0.55	1.4	1.48					58.49	67.32			0.155479417507301			:							False				False				virus	Flaviviridae		Hepacivirus C
Multiple gestation	pregnancy complications	651	HHV-6	IE1B	No	Unknown	did_not_attempt	0.443793891037944		0.66		[0.284-1.531]		17	5259						age		Female-only			dis_status ~ 98.207[0.061] + (0.660 * mod_ant[0.333]) + (0.225 * age[6.0e-05])		2.31	2.41	0.69	0.54	2.39	2.37					58.49	67.32			0.332845418278458		age	age : 6.02e-05	age: 0.225 [0.109-0.466]						False				False				virus	Herpesviridae	Betaherpesvirinae	betaherpesvirus 6
Multiple gestation	pregnancy complications	651	HHV-7	U14	No	Unknown	did_not_attempt	0.961342409495544		1.028		[0.331-3.194]		17	5259						age, num_sex_part		Female-only			dis_status ~ 1.3e-06[0.999] + (1.028 * mod_ant[0.961]) + (0.237 * age[1.5e-04]) + (1.8e+07 * num_sex_part1[0.998]) + (4.1e+07 * num_sex_part2[0.998]) + (0.876 * num_sex_part3[1.000]) + (2.6e+07 * num_sex_part4[0.998]) + (1.363 * num_sex_part5[1.000])		2.83	2.81	0.46	0.43	2.86	2.85					58.49	67.32			0.961342409495544		age, num_sex_part	age : 1.55e-04, num_sex_part1 : 9.98e-01, num_sex_part2 : 9.98e-01, num_sex_part3 : 1.00e+00, num_sex_part4 : 9.98e-01, num_sex_part5 : 1.00e+00	age: 0.237 [0.112-0.499], num_sex_part1: 1.8e+07 [0.00e+00-Inf], num_sex_part2: 4.1e+07 [0.00e+00-Inf], num_sex_part3: 0.876 [0.00e+00-Inf], num_sex_part4: 2.6e+07 [0.00e+00-Inf], num_sex_part5: 1.363 [0.00e+00-Inf]						False				False				virus	Herpesviridae	Betaherpesvirinae	betaherpesvirus 7
Multiple gestation	pregnancy complications	651	HIV	gag	No	Unknown	did_not_attempt	0.3647055198462477		0.591		[0.258-1.355]		17	5259								Female-only			dis_status ~ 0.008[7.2e-12] + (0.591 * mod_ant[0.214])		1.58	1.73	0.74	0.52	1.74	1.73					58.49	67.32			0.214289481609426			:							False				False				virus	Retroviridae		Lentivirus
Multiple gestation	pregnancy complications	651	HPV-16	L1	No	Unknown	did_not_attempt	0.3647055198462477		0.577		[0.249-1.338]		17	5259						age, num_sex_part		Female-only			dis_status ~ 3.1e-06[0.999] + (0.577 * mod_ant[0.200]) + (0.236 * age[1.4e-04]) + (1.8e+07 * num_sex_part1[0.998]) + (4.2e+07 * num_sex_part2[0.998]) + (0.964 * num_sex_part3[1.000]) + (2.9e+07 * num_sex_part4[0.998]) + (1.523 * num_sex_part5[1.000])		1.44	1.57	0.64	0.49	1.61	1.6					58.49	67.32			0.199923447028767		age, num_in_house, num_sex_part	age : 1.44e-04, num_sex_part1 : 9.98e-01, num_sex_part2 : 9.98e-01, num_sex_part3 : 1.00e+00, num_sex_part4 : 9.98e-01, num_sex_part5 : 1.00e+00	age: 0.236 [0.112-0.497], num_sex_part1: 1.8e+07 [0.00e+00-Inf], num_sex_part2: 4.2e+07 [0.00e+00-Inf], num_sex_part3: 0.964 [0.00e+00-Inf], num_sex_part4: 2.9e+07 [0.00e+00-Inf], num_sex_part5: 1.523 [0.00e+00-Inf]						False				False				virus	Papillomaviridae		Alphapapillomavirus 9
Multiple gestation	pregnancy complications	651	HPV-18	L1	No	Unknown	did_not_attempt	0.4167063717725729		0.616		[0.25-1.516]		17	5259						num_sex_part		Female-only			dis_status ~ 3.1e-10[0.998] + (0.616 * mod_ant[0.292]) + (1.3e+07 * num_sex_part1[0.998]) + (4.1e+07 * num_sex_part2[0.998]) + (1.051 * num_sex_part3[1.000]) + (4.6e+07 * num_sex_part4[0.998]) + (1.060 * num_sex_part5[1.000])		1.41	1.53	0.63	0.46	1.67	1.57					58.49	67.32			0.291694460240801		num_sex_part	num_sex_part1 : 9.98e-01, num_sex_part2 : 9.98e-01, num_sex_part3 : 1.00e+00, num_sex_part4 : 9.98e-01, num_sex_part5 : 1.00e+00	num_sex_part1: 1.3e+07 [0.00e+00-Inf], num_sex_part2: 4.1e+07 [0.00e+00-Inf], num_sex_part3: 1.051 [0.00e+00-Inf], num_sex_part4: 4.6e+07 [0.00e+00-Inf], num_sex_part5: 1.060 [0.00e+00-Inf]						False				False				virus	Papillomaviridae		Alphapapillomavirus 7
Multiple gestation	pregnancy complications	651	H. pylori	Catalase	No	Unknown	did_not_attempt	0.3647055198462477		0.582		[0.272-1.246]		17	5259						age, num_sex_part		Female-only			dis_status ~ 3.6e-06[0.999] + (0.582 * mod_ant[0.163]) + (0.232 * age[1.5e-04]) + (1.8e+07 * num_sex_part1[0.998]) + (4.2e+07 * num_sex_part2[0.998]) + (0.918 * num_sex_part3[1.000]) + (2.8e+07 * num_sex_part4[0.998]) + (1.515 * num_sex_part5[1.000])		1.45	1.7	0.68	0.77	1.4	1.58					58.49	67.32			0.163136669164401		age, num_in_house, num_sex_part	age : 1.51e-04, num_sex_part1 : 9.98e-01, num_sex_part2 : 9.98e-01, num_sex_part3 : 1.00e+00, num_sex_part4 : 9.98e-01, num_sex_part5 : 1.00e+00	age: 0.232 [0.109-0.494], num_sex_part1: 1.8e+07 [0.00e+00-Inf], num_sex_part2: 4.2e+07 [0.00e+00-Inf], num_sex_part3: 0.918 [0.00e+00-Inf], num_sex_part4: 2.8e+07 [0.00e+00-Inf], num_sex_part5: 1.515 [0.00e+00-Inf]						False				False				bacteria	Helicobacteraceae		H. pylori
Multiple gestation	pregnancy complications	651	HSV-1	IgG	No	Unknown	did_not_attempt	0.3647055198462477		0.603		[0.36-1.012]		17	5259						age, num_sex_part		Female-only			dis_status ~ 3.6e-06[0.999] + (0.603 * mod_ant[0.056]) + (0.247 * age[2.5e-04]) + (1.9e+07 * num_sex_part1[0.998]) + (4.9e+07 * num_sex_part2[0.998]) + (1.138 * num_sex_part3[1.000]) + (3.3e+07 * num_sex_part4[0.998]) + (1.781 * num_sex_part5[1.000])		2.52	3.01	0.87	0.88	2.03	3.46					58.49	67.32			0.0556270256106307		age, num_in_house, num_sex_part	age : 2.51e-04, num_sex_part1 : 9.98e-01, num_sex_part2 : 9.98e-01, num_sex_part3 : 1.00e+00, num_sex_part4 : 9.98e-01, num_sex_part5 : 1.00e+00	age: 0.247 [0.117-0.523], num_sex_part1: 1.9e+07 [0.00e+00-Inf], num_sex_part2: 4.9e+07 [0.00e+00-Inf], num_sex_part3: 1.138 [0.00e+00-Inf], num_sex_part4: 3.3e+07 [0.00e+00-Inf], num_sex_part5: 1.781 [0.00e+00-Inf]						False				False				virus	Herpesviridae	Alphaherpesvirinae	alphaherpesvirus 1
Multiple gestation	pregnancy complications	651	HSV-2	IgG	No	Unknown	did_not_attempt	0.922093663826219		0.949		[0.514-1.750]		17	5259						age, num_sex_part		Female-only			dis_status ~ 1.5e-06[0.999] + (0.949 * mod_ant[0.866]) + (0.237 * age[1.6e-04]) + (1.8e+07 * num_sex_part1[0.998]) + (4.1e+07 * num_sex_part2[0.998]) + (0.894 * num_sex_part3[1.000]) + (2.7e+07 * num_sex_part4[0.998]) + (1.403 * num_sex_part5[1.000])		1.58	1.6	1.06	0.8	1.48	1.49					58.49	67.32			0.866444695333386		age, num_in_house, num_sex_part	age : 1.56e-04, num_sex_part1 : 9.98e-01, num_sex_part2 : 9.98e-01, num_sex_part3 : 1.00e+00, num_sex_part4 : 9.98e-01, num_sex_part5 : 1.00e+00	age: 0.237 [0.112-0.500], num_sex_part1: 1.8e+07 [0.00e+00-Inf], num_sex_part2: 4.1e+07 [0.00e+00-Inf], num_sex_part3: 0.894 [0.00e+00-Inf], num_sex_part4: 2.7e+07 [0.00e+00-Inf], num_sex_part5: 1.403 [0.00e+00-Inf]						False				False				virus	Herpesviridae	Alphaherpesvirinae	alphaherpesvirus 2
Multiple gestation	pregnancy complications	651	HTLV-1	env	No	Unknown	did_not_attempt	0.3647055198462477		0.483		[0.208-1.121]		17	5259						age		Female-only			dis_status ~ 70.706[0.054] + (0.483 * mod_ant[0.090]) + (0.234 * age[8.1e-05])		1.12	1.34	0.52	0.46	1.36	1.41					58.49	67.32			0.0903019753883093		age, num_in_house	age : 8.07e-05	age: 0.234 [0.114-0.482]						False				False				virus	Retroviridae	Orthoretrovirinae	T-lymphotropic virus 1
Multiple gestation	pregnancy complications	651	JCV	VP1	No	Unknown	did_not_attempt	0.922093663826219		1.07		[0.459-2.494]		17	5259						age		Female-only			dis_status ~ 27.590[0.179] + (1.070 * mod_ant[0.876]) + (0.229 * age[6.9e-05])		2.53	2.48	0.61	0.59	2.47	2.46					58.49	67.32			0.875988980634908		age	age : 6.92e-05	age: 0.229 [0.111-0.474]						False				False				virus	Polyomaviridae		polyomavirus 2
Multiple gestation	pregnancy complications	651	KSHV	K8_1	No	Unknown	did_not_attempt	0.3647055198462477		0.393		[0.17-0.907]		17	5259						age		Female-only			dis_status ~ 135.705[0.031] + (0.393 * mod_ant[0.029]) + (0.232 * age[8.8e-05])		1.49	1.71	0.55	0.37	1.62	1.75					58.49	67.32			0.0286705902349565		age, num_in_house	age : 8.84e-05	age: 0.232 [0.112-0.482]						False				False				virus	Herpesviridae		gammaherpesvirus 8
Multiple gestation	pregnancy complications	651	MCV	VP1	No	Unknown	did_not_attempt	0.6336890048737823		0.835		[0.47-1.483]		17	5259						age, num_sex_part		Female-only			dis_status ~ 2.3e-06[0.999] + (0.835 * mod_ant[0.539]) + (0.235 * age[1.4e-04]) + (1.8e+07 * num_sex_part1[0.998]) + (4.3e+07 * num_sex_part2[0.998]) + (0.917 * num_sex_part3[1.000]) + (2.7e+07 * num_sex_part4[0.998]) + (1.427 * num_sex_part5[1.000])		2.75	2.82	0.98	0.83	2.95	2.95					58.49	67.32			0.538635654142715		age, num_sex_part	age : 1.43e-04, num_sex_part1 : 9.98e-01, num_sex_part2 : 9.98e-01, num_sex_part3 : 1.00e+00, num_sex_part4 : 9.98e-01, num_sex_part5 : 1.00e+00	age: 0.235 [0.111-0.495], num_sex_part1: 1.8e+07 [0.00e+00-Inf], num_sex_part2: 4.3e+07 [0.00e+00-Inf], num_sex_part3: 0.917 [0.00e+00-Inf], num_sex_part4: 2.7e+07 [0.00e+00-Inf], num_sex_part5: 1.427 [0.00e+00-Inf]						False				False				virus	Polyomaviridae		polyomavirus 5
Multiple gestation	pregnancy complications	651	T. gondii	p22	No	Unknown	did_not_attempt	0.3647055198462477		0.618		[0.286-1.332]		17	5259						age		Female-only			dis_status ~ 57.126[0.067] + (0.618 * mod_ant[0.219]) + (0.233 * age[7.6e-05])		1.24	1.44	0.52	0.59	1.43	1.46					58.49	67.32			0.219123790709091		age, num_in_house	age : 7.65e-05	age: 0.233 [0.113-0.479]						False				False				other	Sarcocystidae	Toxoplasmatinae	T. gondii
Multiple gestation	pregnancy complications	651	VZV	gE_gl	No	Unknown	did_not_attempt	0.3647055198462477		2.36		[0.897-6.209]		17	5259						age, num_sex_part		Female-only			dis_status ~ 1.6e-07[0.998] + (2.360 * mod_ant[0.082]) + (0.231 * age[1.2e-04]) + (1.6e+07 * num_sex_part1[0.998]) + (3.9e+07 * num_sex_part2[0.998]) + (0.876 * num_sex_part3[1.000]) + (2.5e+07 * num_sex_part4[0.998]) + (1.329 * num_sex_part5[1.000])		2.86	2.67	0.48	0.5	3.05	2.65					58.49	67.32			0.0819252287429977		age, num_sex_part	age : 1.22e-04, num_sex_part1 : 9.98e-01, num_sex_part2 : 9.98e-01, num_sex_part3 : 1.00e+00, num_sex_part4 : 9.98e-01, num_sex_part5 : 1.00e+00	age: 0.231 [0.11-0.488], num_sex_part1: 1.6e+07 [0.00e+00-Inf], num_sex_part2: 3.9e+07 [0.00e+00-Inf], num_sex_part3: 0.876 [0.00e+00-Inf], num_sex_part4: 2.5e+07 [0.00e+00-Inf], num_sex_part5: 1.329 [0.00e+00-Inf]						False				False				virus	Herpesviridae		alphaherpesvirus 3
Malposition and malpresentation of fetus or obstruction	pregnancy complications	652	BKV	VP1	No	Unknown	did_not_attempt	0.4222280805547578		0.674		[0.374-1.216]		47	5167						age, num_in_house, same_sex		Female-only			dis_status ~ 3.5e-04[0.992] + (0.674 * mod_ant[0.190]) + (0.153 * age[2.7e-09]) + (4.3e+06 * num_in_house2[0.985]) + (1.4e+07 * num_in_house3[0.983]) + (2.0e+07 * num_in_house4[0.983]) + (2.4e+07 * num_in_house5[0.983]) + (1.751 * num_in_house6[1.000]) + (1.841 * same_sex1[0.330]) + (1.8e-07 * same_sex2[0.988])		3.41	3.38	0.47	0.5	3.58	3.54					56.38	67.54			0.190002636249641		age, num_in_house, same_sex	age : 2.69e-09, num_in_house2 : 9.85e-01, num_in_house3 : 9.83e-01, num_in_house4 : 9.83e-01, num_in_house5 : 9.83e-01, num_in_house6 : 1.00e+00, same_sex1 : 3.30e-01, same_sex2 : 9.88e-01	age: 0.153 [0.082-0.284], num_in_house2: 4.3e+06 [0.00e+00-Inf], num_in_house3: 1.4e+07 [0.00e+00-Inf], num_in_house4: 2.0e+07 [0.00e+00-Inf], num_in_house5: 2.4e+07 [0.00e+00-Inf], num_in_house6: 1.751 [0.00e+00-Inf], same_sex1: 1.841 [0.539-6.293], same_sex2: 1.8e-07 [0.00e+00-Inf]						True	log_reg_warn: simpleWarning: glm.fit: fitted probabilities numerically 0 or 1 occurred			True	log_reg_warn: simpleWarning: glm.fit: fitted probabilities numerically 0 or 1 occurred			virus	Polyomaviridae		polyomavirus 1
Malposition and malpresentation of fetus or obstruction	pregnancy complications	652	C. trach.	momp_A	No	Unknown	did_not_attempt	0.6704579150447306		1.166		[0.747-1.819]		47	5167						age, num_in_house, same_sex		Female-only			dis_status ~ 5.8e-05[0.990] + (1.166 * mod_ant[0.498]) + (0.158 * age[6.3e-09]) + (4.4e+06 * num_in_house2[0.985]) + (1.3e+07 * num_in_house3[0.983]) + (2.0e+07 * num_in_house4[0.983]) + (2.5e+07 * num_in_house5[0.983]) + (1.861 * num_in_house6[1.000]) + (1.862 * same_sex1[0.321]) + (1.8e-07 * same_sex2[0.988])		1.46	1.35	0.71	0.61	1.34	1.28					56.38	67.54			0.498163690229277		age, num_in_house, same_sex	age : 6.28e-09, num_in_house2 : 9.85e-01, num_in_house3 : 9.83e-01, num_in_house4 : 9.83e-01, num_in_house5 : 9.83e-01, num_in_house6 : 1.00e+00, same_sex1 : 3.21e-01, same_sex2 : 9.88e-01	age: 0.158 [0.085-0.295], num_in_house2: 4.4e+06 [0.00e+00-Inf], num_in_house3: 1.3e+07 [0.00e+00-Inf], num_in_house4: 2.0e+07 [0.00e+00-Inf], num_in_house5: 2.5e+07 [0.00e+00-Inf], num_in_house6: 1.861 [0.00e+00-Inf], same_sex1: 1.862 [0.545-6.366], same_sex2: 1.8e-07 [0.00e+00-Inf]						True	log_reg_warn: simpleWarning: glm.fit: fitted probabilities numerically 0 or 1 occurred			True	log_reg_warn: simpleWarning: glm.fit: fitted probabilities numerically 0 or 1 occurred			bacteria	Chlamydiaceae		C. trachomatis
Malposition and malpresentation of fetus or obstruction	pregnancy complications	652	CMV	pp150 Nter	No	Unknown	did_not_attempt	0.6280012310094684		0.877		[0.655-1.174]		47	5167						age, num_in_house		Female-only			dis_status ~ 1.1e-04[0.991] + (0.877 * mod_ant[0.377]) + (0.152 * age[2.6e-09]) + (4.6e+06 * num_in_house2[0.985]) + (1.5e+07 * num_in_house3[0.984]) + (2.1e+07 * num_in_house4[0.983]) + (2.6e+07 * num_in_house5[0.983]) + (0.861 * num_in_house6[1.000])		2.27	2.58	1	0.99	1.94	2.96					56.38	67.54			0.376800738605681		age, num_in_house	age : 2.55e-09, num_in_house2 : 9.85e-01, num_in_house3 : 9.84e-01, num_in_house4 : 9.83e-01, num_in_house5 : 9.83e-01, num_in_house6 : 1.00e+00	age: 0.152 [0.082-0.283], num_in_house2: 4.6e+06 [0.00e+00-Inf], num_in_house3: 1.5e+07 [0.00e+00-Inf], num_in_house4: 2.1e+07 [0.00e+00-Inf], num_in_house5: 2.6e+07 [0.00e+00-Inf], num_in_house6: 0.861 [0.00e+00-Inf]						False				False				virus	Herpesviridae	Betaherpesvirinae	betaherpesvirus 5
Malposition and malpresentation of fetus or obstruction	pregnancy complications	652	EBV	VCA_p18	No	Unknown	did_not_attempt	0.4222280805547578		0.764		[0.528-1.104]		47	5167						same_sex		Female-only			dis_status ~ 0.026[2.0e-07] + (0.764 * mod_ant[0.151]) + (2.827 * same_sex1[0.086]) + (1.1e-07 * same_sex2[0.983])		3.63	3.73	0.68	0.59	3.78	3.88					56.38	67.54			0.15112656945961		same_sex	same_sex1 : 8.58e-02, same_sex2 : 9.83e-01	same_sex1: 2.827 [0.864-9.250], same_sex2: 1.1e-07 [0.00e+00-Inf]						False				False				virus	Herpesviridae		gammaherpesvirus 4
Malposition and malpresentation of fetus or obstruction	pregnancy complications	652	HBV	Hbe	No	Unknown	did_not_attempt	0.4222280805547578		0.71		[0.447-1.130]		47	5167						age		Female-only			dis_status ~ 8.1e+03[3.4e-08] + (0.710 * mod_ant[0.148]) + (0.113 * age[1.2e-14])		1	1.1	0.53	0.66	1.04	1.08					56.38	67.54			0.148468000317134		age	age : 1.19e-14	age: 0.113 [0.065-0.197]						False				False				virus	Hepadnaviridae		Hepatitis B virus
Malposition and malpresentation of fetus or obstruction	pregnancy complications	652	HCV	Core	No	Unknown	did_not_attempt	0.6704579150447306		0.848		[0.525-1.372]		47	5167								Female-only			dis_status ~ 0.010[1.8e-126] + (0.848 * mod_ant[0.503])		0.51	0.57	0.51	0.63	0.48	0.48					56.38	67.54			0.502843436283548			:							False				False				virus	Flaviviridae		Hepacivirus C
Malposition and malpresentation of fetus or obstruction	pregnancy complications	652	HHV-6	IE1A	No	Unknown	did_not_attempt	0.4222280805547578		1.6		[0.794-3.224]		47	5167						age		Female-only			dis_status ~ 1.9e+03[2.3e-05] + (1.600 * mod_ant[0.189]) + (0.113 * age[1.1e-14])		2.34	2.28	0.43	0.44	2.28	2.28					56.38	67.54			0.188963222718976		age	age : 1.13e-14	age: 0.113 [0.065-0.197]						False				False				virus	Herpesviridae	Betaherpesvirinae	betaherpesvirus 6
Malposition and malpresentation of fetus or obstruction	pregnancy complications	652	HHV-7	U14	No	Unknown	did_not_attempt	0.997282527126113		1.001		[0.502-1.996]		47	5167						age		Female-only			dis_status ~ 5.1e+03[4.9e-06] + (1.001 * mod_ant[0.997]) + (0.115 * age[1.5e-14])		2.82	2.81	0.37	0.43	2.85	2.84					56.38	67.54			0.997282527126113		age	age : 1.46e-14	age: 0.115 [0.066-0.199]						False				False				virus	Herpesviridae	Betaherpesvirinae	betaherpesvirus 7
Malposition and malpresentation of fetus or obstruction	pregnancy complications	652	HIV	gag	No	Unknown	did_not_attempt	0.8955516025083327		0.949		[0.55-1.637]		47	5167								Female-only			dis_status ~ 0.010[2.8e-20] + (0.949 * mod_ant[0.851])		1.72	1.73	0.5	0.52	1.69	1.73					56.38	67.54			0.850774022382916			:							False				False				virus	Retroviridae		Lentivirus
Malposition and malpresentation of fetus or obstruction	pregnancy complications	652	HPV-16	L1	No	Unknown	did_not_attempt	0.6934179043877847		0.857		[0.489-1.501]		47	5167						age, num_in_house, same_sex		Female-only			dis_status ~ 1.0e-04[0.991] + (0.857 * mod_ant[0.589]) + (0.156 * age[4.1e-09]) + (4.5e+06 * num_in_house2[0.985]) + (1.4e+07 * num_in_house3[0.983]) + (2.0e+07 * num_in_house4[0.983]) + (2.5e+07 * num_in_house5[0.983]) + (1.974 * num_in_house6[1.000]) + (1.898 * same_sex1[0.308]) + (1.7e-07 * same_sex2[0.988])		1.57	1.57	0.5	0.49	1.58	1.6					56.38	67.54			0.589405218729617		age, num_in_house, same_sex	age : 4.11e-09, num_in_house2 : 9.85e-01, num_in_house3 : 9.83e-01, num_in_house4 : 9.83e-01, num_in_house5 : 9.83e-01, num_in_house6 : 1.00e+00, same_sex1 : 3.08e-01, same_sex2 : 9.88e-01	age: 0.156 [0.084-0.289], num_in_house2: 4.5e+06 [0.00e+00-Inf], num_in_house3: 1.4e+07 [0.00e+00-Inf], num_in_house4: 2.0e+07 [0.00e+00-Inf], num_in_house5: 2.5e+07 [0.00e+00-Inf], num_in_house6: 1.974 [0.00e+00-Inf], same_sex1: 1.898 [0.554-6.503], same_sex2: 1.7e-07 [0.00e+00-Inf]						True	log_reg_warn: simpleWarning: glm.fit: fitted probabilities numerically 0 or 1 occurred			True	log_reg_warn: simpleWarning: glm.fit: fitted probabilities numerically 0 or 1 occurred			virus	Papillomaviridae		Alphapapillomavirus 9
Malposition and malpresentation of fetus or obstruction	pregnancy complications	652	HPV-18	L1	No	Unknown	did_not_attempt	0.7444634115787044		1.148		[0.608-2.169]		47	5167								Female-only			dis_status ~ 0.007[8.8e-21] + (1.148 * mod_ant[0.670])		1.56	1.53	0.47	0.46	1.57	1.57					56.38	67.54			0.670017070420834			:							False				False				virus	Papillomaviridae		Alphapapillomavirus 7
Malposition and malpresentation of fetus or obstruction	pregnancy complications	652	H. pylori	CagA	No	Unknown	did_not_attempt	0.4222280805547578		0.634		[0.369-1.088]		20	2684						age		Female-only			dis_status ~ 2.1e+03[0.001] + (0.634 * mod_ant[0.098]) + (0.149 * age[1.7e-06])		1.65	2.03	0.63	0.94	1.56	1.85					57.03	67.3			0.0981455778394444		age, same_sex	age : 1.74e-06	age: 0.149 [0.069-0.326]						False				False				bacteria	Helicobacteraceae		H. pylori
Malposition and malpresentation of fetus or obstruction	pregnancy complications	652	HSV-1	IgG	No	Unknown	did_not_attempt	0.4222280805547578		0.805		[0.585-1.106]		47	5167						age, num_in_house		Female-only			dis_status ~ 1.9e-04[0.992] + (0.805 * mod_ant[0.181]) + (0.147 * age[1.2e-09]) + (4.7e+06 * num_in_house2[0.985]) + (1.5e+07 * num_in_house3[0.984]) + (2.1e+07 * num_in_house4[0.983]) + (2.5e+07 * num_in_house5[0.983]) + (0.868 * num_in_house6[1.000])		2.79	3.01	0.92	0.87	3.08	3.46					56.38	67.54			0.1809154797121		age, num_in_house	age : 1.16e-09, num_in_house2 : 9.85e-01, num_in_house3 : 9.84e-01, num_in_house4 : 9.83e-01, num_in_house5 : 9.83e-01, num_in_house6 : 1.00e+00	age: 0.147 [0.079-0.273], num_in_house2: 4.7e+06 [0.00e+00-Inf], num_in_house3: 1.5e+07 [0.00e+00-Inf], num_in_house4: 2.1e+07 [0.00e+00-Inf], num_in_house5: 2.5e+07 [0.00e+00-Inf], num_in_house6: 0.868 [0.00e+00-Inf]						False				False				virus	Herpesviridae	Alphaherpesvirinae	alphaherpesvirus 1
Malposition and malpresentation of fetus or obstruction	pregnancy complications	652	HSV-2	IgG	No	Unknown	did_not_attempt	0.5716708242736763		0.823		[0.563-1.203]		47	5167						age, num_in_house, same_sex		Female-only			dis_status ~ 1.1e-04[0.991] + (0.823 * mod_ant[0.314]) + (0.156 * age[4.0e-09]) + (4.3e+06 * num_in_house2[0.985]) + (1.3e+07 * num_in_house3[0.983]) + (1.9e+07 * num_in_house4[0.983]) + (2.4e+07 * num_in_house5[0.983]) + (1.846 * num_in_house6[1.000]) + (1.926 * same_sex1[0.297]) + (1.8e-07 * same_sex2[0.988])		1.5	1.6	0.83	0.8	1.38	1.49					56.38	67.54			0.314418953350522		age, num_in_house, same_sex	age : 4.03e-09, num_in_house2 : 9.85e-01, num_in_house3 : 9.83e-01, num_in_house4 : 9.83e-01, num_in_house5 : 9.83e-01, num_in_house6 : 1.00e+00, same_sex1 : 2.97e-01, same_sex2 : 9.88e-01	age: 0.156 [0.084-0.289], num_in_house2: 4.3e+06 [0.00e+00-Inf], num_in_house3: 1.3e+07 [0.00e+00-Inf], num_in_house4: 1.9e+07 [0.00e+00-Inf], num_in_house5: 2.4e+07 [0.00e+00-Inf], num_in_house6: 1.846 [0.00e+00-Inf], same_sex1: 1.926 [0.562-6.605], same_sex2: 1.8e-07 [0.00e+00-Inf]						True	log_reg_warn: simpleWarning: glm.fit: fitted probabilities numerically 0 or 1 occurred			True	log_reg_warn: simpleWarning: glm.fit: fitted probabilities numerically 0 or 1 occurred			virus	Herpesviridae	Alphaherpesvirinae	alphaherpesvirus 2
Malposition and malpresentation of fetus or obstruction	pregnancy complications	652	HTLV-1	gag	No	Unknown	did_not_attempt	0.4222280805547578		1.336		[0.925-1.929]		47	5167						age, num_in_house		Female-only			dis_status ~ 6.6e-05[0.990] + (1.336 * mod_ant[0.123]) + (0.145 * age[7.5e-10]) + (4.6e+06 * num_in_house2[0.985]) + (1.4e+07 * num_in_house3[0.984]) + (2.2e+07 * num_in_house4[0.983]) + (2.5e+07 * num_in_house5[0.983]) + (0.789 * num_in_house6[1.000])		1.99	1.9	0.79	0.85	2.25	2.07					56.38	67.54			0.122944067640718		age, num_in_house	age : 7.52e-10, num_in_house2 : 9.85e-01, num_in_house3 : 9.84e-01, num_in_house4 : 9.83e-01, num_in_house5 : 9.83e-01, num_in_house6 : 1.00e+00	age: 0.145 [0.078-0.268], num_in_house2: 4.6e+06 [0.00e+00-Inf], num_in_house3: 1.4e+07 [0.00e+00-Inf], num_in_house4: 2.2e+07 [0.00e+00-Inf], num_in_house5: 2.5e+07 [0.00e+00-Inf], num_in_house6: 0.789 [0.00e+00-Inf]						False				False				virus	Retroviridae	Orthoretrovirinae	T-lymphotropic virus 1
Malposition and malpresentation of fetus or obstruction	pregnancy complications	652	JCV	VP1	No	Unknown	did_not_attempt	0.4222280805547578		0.691		[0.422-1.132]		47	5167						age		Female-only			dis_status ~ 1.3e+04[3.2e-08] + (0.691 * mod_ant[0.142]) + (0.114 * age[9.5e-15])		2.4	2.48	0.49	0.59	2.31	2.46					56.38	67.54			0.141976418282417		age	age : 9.50e-15	age: 0.114 [0.066-0.197]						False				False				virus	Polyomaviridae		polyomavirus 2
Malposition and malpresentation of fetus or obstruction	pregnancy complications	652	KSHV	LANA	No	Unknown	did_not_attempt	0.6934179043877847		1.129		[0.741-1.721]		47	5167						age		Female-only			dis_status ~ 4.6e+03[1.6e-07] + (1.129 * mod_ant[0.572]) + (0.114 * age[1.4e-14])		1.11	1.09	0.7	0.67	1.04	1.18					56.38	67.54			0.572496988522124		age	age : 1.38e-14	age: 0.114 [0.066-0.199]						False				False				virus	Herpesviridae		gammaherpesvirus 8
Malposition and malpresentation of fetus or obstruction	pregnancy complications	652	MCV	VP1	No	Unknown	did_not_attempt	0.6704579150447306		0.874		[0.611-1.250]		47	5167						age		Female-only			dis_status ~ 7.7e+03[1.1e-07] + (0.874 * mod_ant[0.462]) + (0.114 * age[1.3e-14])		2.77	2.82	0.76	0.83	2.82	2.95					56.38	67.54			0.461787529618746		age	age : 1.31e-14	age: 0.114 [0.066-0.198]						False				False				virus	Polyomaviridae		polyomavirus 5
Malposition and malpresentation of fetus or obstruction	pregnancy complications	652	T. gondii	p22	No	Unknown	did_not_attempt	0.452691897956618		1.37		[0.823-2.280]		47	5167						age, num_in_house		Female-only			dis_status ~ 6.9e-05[0.991] + (1.370 * mod_ant[0.226]) + (0.145 * age[1.1e-09]) + (4.7e+06 * num_in_house2[0.985]) + (1.5e+07 * num_in_house3[0.984]) + (2.2e+07 * num_in_house4[0.983]) + (2.5e+07 * num_in_house5[0.983]) + (0.816 * num_in_house6[1.000])		1.5	1.44	0.57	0.59	1.46	1.46					56.38	67.54			0.226345948978309		age, num_in_house	age : 1.14e-09, num_in_house2 : 9.85e-01, num_in_house3 : 9.84e-01, num_in_house4 : 9.83e-01, num_in_house5 : 9.83e-01, num_in_house6 : 1.00e+00	age: 0.145 [0.078-0.270], num_in_house2: 4.7e+06 [0.00e+00-Inf], num_in_house3: 1.5e+07 [0.00e+00-Inf], num_in_house4: 2.2e+07 [0.00e+00-Inf], num_in_house5: 2.5e+07 [0.00e+00-Inf], num_in_house6: 0.816 [0.00e+00-Inf]						False				False				other	Sarcocystidae	Toxoplasmatinae	T. gondii
Malposition and malpresentation of fetus or obstruction	pregnancy complications	652	VZV	gE_gl	No	Unknown	did_not_attempt	0.4222280805547578		1.545		[0.862-2.769]		47	5167						age		Female-only			dis_status ~ 1.7e+03[2.5e-05] + (1.545 * mod_ant[0.144]) + (0.113 * age[9.9e-15])		2.74	2.67	0.55	0.5	2.74	2.65					56.38	67.54			0.144037873974902		age	age : 9.94e-15	age: 0.113 [0.065-0.197]						False				False				virus	Herpesviridae		alphaherpesvirus 3
Problems associated with amniotic cavity and membranes	pregnancy complications	653	BKV	VP1	No	Unknown	did_not_attempt	0.7327324464056589		1.196		[0.506-2.828]		33	5167						age, num_in_house		Female-only			dis_status ~ 4.358[0.999] + (1.196 * mod_ant[0.683]) + (0.017 * age[1.7e-10]) + (1.7e+06 * num_in_house2[0.990]) + (1.5e+07 * num_in_house3[0.988]) + (3.5e+07 * num_in_house4[0.988]) + (3.5e+07 * num_in_house5[0.988]) + (0.872 * num_in_house6[1.000])		3.54	3.38	0.42	0.5	3.68	3.54					53.56	67.54			0.683249442577711		age, num_in_house, num_sex_part	age : 1.74e-10, num_in_house2 : 9.90e-01, num_in_house3 : 9.88e-01, num_in_house4 : 9.88e-01, num_in_house5 : 9.88e-01, num_in_house6 : 1.00e+00	age: 0.017 [0.005-0.059], num_in_house2: 1.7e+06 [0.00e+00-Inf], num_in_house3: 1.5e+07 [0.00e+00-Inf], num_in_house4: 3.5e+07 [0.00e+00-Inf], num_in_house5: 3.5e+07 [0.00e+00-Inf], num_in_house6: 0.872 [0.00e+00-Inf]						True	log_reg_warn: simpleWarning: glm.fit: fitted probabilities numerically 0 or 1 occurred			True	log_reg_warn: simpleWarning: glm.fit: fitted probabilities numerically 0 or 1 occurred			virus	Polyomaviridae		polyomavirus 1
Problems associated with amniotic cavity and membranes	pregnancy complications	653	C. trach.	momp_D	No	Unknown	did_not_attempt	0.518000504968258		1.401		[0.939-2.092]		33	5167						age, num_in_house		Female-only			dis_status ~ 4.333[0.999] + (1.401 * mod_ant[0.099]) + (0.017 * age[3.0e-10]) + (1.6e+06 * num_in_house2[0.990]) + (1.5e+07 * num_in_house3[0.988]) + (3.7e+07 * num_in_house4[0.988]) + (3.5e+07 * num_in_house5[0.988]) + (0.787 * num_in_house6[1.000])		1.65	1.33	0.78	0.79	1.48	1.2					53.56	67.54			0.0986846480432874		age, num_in_house, num_sex_part	age : 3.03e-10, num_in_house2 : 9.90e-01, num_in_house3 : 9.88e-01, num_in_house4 : 9.88e-01, num_in_house5 : 9.88e-01, num_in_house6 : 1.00e+00	age: 0.017 [0.005-0.061], num_in_house2: 1.6e+06 [0.00e+00-Inf], num_in_house3: 1.5e+07 [0.00e+00-Inf], num_in_house4: 3.7e+07 [0.00e+00-Inf], num_in_house5: 3.5e+07 [0.00e+00-Inf], num_in_house6: 0.787 [0.00e+00-Inf]						True	log_reg_warn: simpleWarning: glm.fit: fitted probabilities numerically 0 or 1 occurred			True	log_reg_warn: simpleWarning: glm.fit: fitted probabilities numerically 0 or 1 occurred			bacteria	Chlamydiaceae		C. trachomatis
Problems associated with amniotic cavity and membranes	pregnancy complications	653	CMV	pp52	No	Unknown	did_not_attempt	0.518000504968258		1.262		[0.886-1.798]		33	5167						age, num_in_house		Female-only			dis_status ~ 6.867[0.999] + (1.262 * mod_ant[0.197]) + (0.015 * age[1.4e-10]) + (1.8e+06 * num_in_house2[0.990]) + (1.5e+07 * num_in_house3[0.988]) + (3.6e+07 * num_in_house4[0.988]) + (3.2e+07 * num_in_house5[0.988]) + (0.699 * num_in_house6[1.000])		2.85	2.86	1.08	1.06	3.13	3.46					53.56	67.54			0.197139441019137		age, num_in_house, num_sex_part	age : 1.40e-10, num_in_house2 : 9.90e-01, num_in_house3 : 9.88e-01, num_in_house4 : 9.88e-01, num_in_house5 : 9.88e-01, num_in_house6 : 1.00e+00	age: 0.015 [0.004-0.055], num_in_house2: 1.8e+06 [0.00e+00-Inf], num_in_house3: 1.5e+07 [0.00e+00-Inf], num_in_house4: 3.6e+07 [0.00e+00-Inf], num_in_house5: 3.2e+07 [0.00e+00-Inf], num_in_house6: 0.699 [0.00e+00-Inf]						True	log_reg_warn: simpleWarning: glm.fit: fitted probabilities numerically 0 or 1 occurred			True	log_reg_warn: simpleWarning: glm.fit: fitted probabilities numerically 0 or 1 occurred			virus	Herpesviridae	Betaherpesvirinae	betaherpesvirus 5
Problems associated with amniotic cavity and membranes	pregnancy complications	653	EBV	EA-D	No	Unknown	did_not_attempt	0.532098935406496		1.278		[0.775-2.107]		33	5167						age		Female-only			dis_status ~ 2.2e+07[2.6e-08] + (1.278 * mod_ant[0.336]) + (0.020 * age[3.1e-12])		3.1	3.09	0.89	0.77	3.43	3.32					53.56	67.54			0.336043456062785		age, num_sex_part	age : 3.11e-12	age: 0.020 [0.007-0.061]						False				False				virus	Herpesviridae		gammaherpesvirus 4
Problems associated with amniotic cavity and membranes	pregnancy complications	653	HBV	Hbe	No	Unknown	did_not_attempt	0.532098935406496		1.236		[0.76-2.010]		33	5167						age		Female-only			dis_status ~ 2.7e+07[1.3e-08] + (1.236 * mod_ant[0.393]) + (0.022 * age[4.4e-12])		1.26	1.1	0.58	0.66	1.2	1.08					53.56	67.54			0.39318227531873		age	age : 4.40e-12	age: 0.022 [0.007-0.064]						False				False				virus	Hepadnaviridae		Hepatitis B virus
Problems associated with amniotic cavity and membranes	pregnancy complications	653	HCV	NS3	No	Unknown	did_not_attempt	0.532098935406496		1.37		[0.692-2.712]		33	5167								Female-only			dis_status ~ 0.004[2.6e-25] + (1.370 * mod_ant[0.366])		1.43	1.35	0.35	0.55	1.43	1.48					53.56	67.54			0.36619283512422			:							False				False				virus	Flaviviridae		Hepacivirus C
Problems associated with amniotic cavity and membranes	pregnancy complications	653	HHV-6	IE1A	No	Unknown	did_not_attempt	0.518000504968258		1.635		[0.697-3.833]		33	5167						age		Female-only			dis_status ~ 1.3e+07[1.5e-07] + (1.635 * mod_ant[0.258]) + (0.021 * age[2.8e-12])		2.33	2.28	0.44	0.44	2.28	2.28					53.56	67.54			0.258163204185425		age	age : 2.77e-12	age: 0.021 [0.007-0.062]						False				False				virus	Herpesviridae	Betaherpesvirinae	betaherpesvirus 6
Problems associated with amniotic cavity and membranes	pregnancy complications	653	HHV-7	U14	No	Unknown	did_not_attempt	0.6956977924010589		1.26		[0.541-2.934]		33	5167						age		Female-only			dis_status ~ 1.9e+07[1.8e-07] + (1.260 * mod_ant[0.591]) + (0.021 * age[3.5e-12])		2.85	2.81	0.36	0.43	2.8	2.84					53.56	67.54			0.5913431235409		age, num_sex_part	age : 3.50e-12	age: 0.021 [0.007-0.063]						False				False				virus	Herpesviridae	Betaherpesvirinae	betaherpesvirus 7
Problems associated with amniotic cavity and membranes	pregnancy complications	653	HIV	gag	No	Unknown	did_not_attempt	0.518000504968258		1.466		[0.755-2.848]		33	5167								Female-only			dis_status ~ 0.003[6.3e-19] + (1.466 * mod_ant[0.259])		1.83	1.73	0.45	0.52	1.79	1.73					53.56	67.54			0.259000252484129			:							False				False				virus	Retroviridae		Lentivirus
Problems associated with amniotic cavity and membranes	pregnancy complications	653	HPV-16	L1	No	Unknown	did_not_attempt	0.5474248577441287		1.321		[0.653-2.672]		33	5167						age, num_in_house		Female-only			dis_status ~ 6.233[0.999] + (1.321 * mod_ant[0.438]) + (0.016 * age[1.8e-10]) + (1.6e+06 * num_in_house2[0.990]) + (1.5e+07 * num_in_house3[0.988]) + (3.6e+07 * num_in_house4[0.988]) + (3.3e+07 * num_in_house5[0.988]) + (0.800 * num_in_house6[1.000])		1.66	1.57	0.5	0.49	1.58	1.6					53.56	67.54			0.437939886195303		age, num_in_house, num_sex_part	age : 1.84e-10, num_in_house2 : 9.90e-01, num_in_house3 : 9.88e-01, num_in_house4 : 9.88e-01, num_in_house5 : 9.88e-01, num_in_house6 : 1.00e+00	age: 0.016 [0.005-0.058], num_in_house2: 1.6e+06 [0.00e+00-Inf], num_in_house3: 1.5e+07 [0.00e+00-Inf], num_in_house4: 3.6e+07 [0.00e+00-Inf], num_in_house5: 3.3e+07 [0.00e+00-Inf], num_in_house6: 0.800 [0.00e+00-Inf]						True	log_reg_warn: simpleWarning: glm.fit: fitted probabilities numerically 0 or 1 occurred			True	log_reg_warn: simpleWarning: glm.fit: fitted probabilities numerically 0 or 1 occurred			virus	Papillomaviridae		Alphapapillomavirus 9
Problems associated with amniotic cavity and membranes	pregnancy complications	653	HPV-18	L1	No	Unknown	did_not_attempt	0.518000504968258		2.258		[1.041-4.900]		33	5167						num_sex_part		Female-only			dis_status ~ 7.1e-09[0.976] + (2.258 * mod_ant[0.039]) + (8.3e+04 * num_sex_part1[0.986]) + (2.5e+05 * num_sex_part2[0.984]) + (1.6e+05 * num_sex_part3[0.985]) + (5.9e+05 * num_sex_part4[0.983]) + (1.7e+05 * num_sex_part5[0.985])		1.71	1.53	0.31	0.46	1.69	1.57					53.56	67.54			0.0392814726588046		num_sex_part	num_sex_part1 : 9.86e-01, num_sex_part2 : 9.84e-01, num_sex_part3 : 9.85e-01, num_sex_part4 : 9.83e-01, num_sex_part5 : 9.85e-01	num_sex_part1: 8.3e+04 [0.00e+00-Inf], num_sex_part2: 2.5e+05 [0.00e+00-Inf], num_sex_part3: 1.6e+05 [0.00e+00-Inf], num_sex_part4: 5.9e+05 [0.00e+00-Inf], num_sex_part5: 1.7e+05 [0.00e+00-Inf]						False				False				virus	Papillomaviridae		Alphapapillomavirus 7
Problems associated with amniotic cavity and membranes	pregnancy complications	653	H. pylori	UreA	No	Unknown	did_not_attempt	0.518000504968258		1.265		[0.891-1.797]		33	5167								Female-only			dis_status ~ 0.004[1.4e-53] + (1.265 * mod_ant[0.188])		1.71	1.5	0.89	0.94	1.72	1.45					53.56	67.54			0.188071568315698			:							False				False				bacteria	Helicobacteraceae		H. pylori
Problems associated with amniotic cavity and membranes	pregnancy complications	653	HSV-1	IgG	No	Unknown	did_not_attempt	0.518000504968258		0.783		[0.526-1.165]		33	5167						age, num_in_house		Female-only			dis_status ~ 22.023[0.998] + (0.783 * mod_ant[0.227]) + (0.016 * age[1.4e-10]) + (1.6e+06 * num_in_house2[0.990]) + (1.6e+07 * num_in_house3[0.988]) + (3.4e+07 * num_in_house4[0.988]) + (3.5e+07 * num_in_house5[0.988]) + (0.903 * num_in_house6[1.000])		2.82	3.01	0.92	0.87	3.29	3.46					53.56	67.54			0.226812532444447		age, num_in_house, num_sex_part	age : 1.39e-10, num_in_house2 : 9.90e-01, num_in_house3 : 9.88e-01, num_in_house4 : 9.88e-01, num_in_house5 : 9.88e-01, num_in_house6 : 1.00e+00	age: 0.016 [0.004-0.056], num_in_house2: 1.6e+06 [0.00e+00-Inf], num_in_house3: 1.6e+07 [0.00e+00-Inf], num_in_house4: 3.4e+07 [0.00e+00-Inf], num_in_house5: 3.5e+07 [0.00e+00-Inf], num_in_house6: 0.903 [0.00e+00-Inf]						True	log_reg_warn: simpleWarning: glm.fit: fitted probabilities numerically 0 or 1 occurred			True	log_reg_warn: simpleWarning: glm.fit: fitted probabilities numerically 0 or 1 occurred			virus	Herpesviridae	Alphaherpesvirinae	alphaherpesvirus 1
Problems associated with amniotic cavity and membranes	pregnancy complications	653	HSV-2	IgG	No	Unknown	did_not_attempt	0.7327324464056589		0.914		[0.58-1.438]		33	5167						age, num_in_house		Female-only			dis_status ~ 9.096[0.998] + (0.914 * mod_ant[0.696]) + (0.017 * age[1.5e-10]) + (1.6e+06 * num_in_house2[0.990]) + (1.5e+07 * num_in_house3[0.988]) + (3.4e+07 * num_in_house4[0.988]) + (3.5e+07 * num_in_house5[0.988]) + (0.825 * num_in_house6[1.000])		1.55	1.6	0.79	0.8	1.52	1.49					53.56	67.54			0.696095824085376		age, num_in_house, num_sex_part	age : 1.49e-10, num_in_house2 : 9.90e-01, num_in_house3 : 9.88e-01, num_in_house4 : 9.88e-01, num_in_house5 : 9.88e-01, num_in_house6 : 1.00e+00	age: 0.017 [0.005-0.059], num_in_house2: 1.6e+06 [0.00e+00-Inf], num_in_house3: 1.5e+07 [0.00e+00-Inf], num_in_house4: 3.4e+07 [0.00e+00-Inf], num_in_house5: 3.5e+07 [0.00e+00-Inf], num_in_house6: 0.825 [0.00e+00-Inf]						True	log_reg_warn: simpleWarning: glm.fit: fitted probabilities numerically 0 or 1 occurred			True	log_reg_warn: simpleWarning: glm.fit: fitted probabilities numerically 0 or 1 occurred			virus	Herpesviridae	Alphaherpesvirinae	alphaherpesvirus 2
Problems associated with amniotic cavity and membranes	pregnancy complications	653	HTLV-1	gag	No	Unknown	did_not_attempt	0.518000504968258		1.437		[0.914-2.258]		33	5167						age, num_in_house		Female-only			dis_status ~ 3.952[0.999] + (1.437 * mod_ant[0.116]) + (0.017 * age[1.1e-10]) + (1.6e+06 * num_in_house2[0.990]) + (1.5e+07 * num_in_house3[0.988]) + (3.6e+07 * num_in_house4[0.988]) + (3.5e+07 * num_in_house5[0.988]) + (0.752 * num_in_house6[1.000])		2.01	1.9	0.85	0.85	2.29	2.07					53.56	67.54			0.116157990898369		age, num_in_house, num_sex_part	age : 1.06e-10, num_in_house2 : 9.90e-01, num_in_house3 : 9.88e-01, num_in_house4 : 9.88e-01, num_in_house5 : 9.88e-01, num_in_house6 : 1.00e+00	age: 0.017 [0.005-0.058], num_in_house2: 1.6e+06 [0.00e+00-Inf], num_in_house3: 1.5e+07 [0.00e+00-Inf], num_in_house4: 3.6e+07 [0.00e+00-Inf], num_in_house5: 3.5e+07 [0.00e+00-Inf], num_in_house6: 0.752 [0.00e+00-Inf]						True	log_reg_warn: simpleWarning: glm.fit: fitted probabilities numerically 0 or 1 occurred			True	log_reg_warn: simpleWarning: glm.fit: fitted probabilities numerically 0 or 1 occurred			virus	Retroviridae	Orthoretrovirinae	T-lymphotropic virus 1
Problems associated with amniotic cavity and membranes	pregnancy complications	653	JCV	VP1	No	Unknown	did_not_attempt	0.532098935406496		1.315		[0.696-2.483]		33	5167						age		Female-only			dis_status ~ 1.9e+07[6.4e-08] + (1.315 * mod_ant[0.399]) + (0.021 * age[4.0e-12])		2.6	2.48	0.57	0.59	2.69	2.46					53.56	67.54			0.399074201554872		age	age : 3.99e-12	age: 0.021 [0.007-0.063]						False				False				virus	Polyomaviridae		polyomavirus 2
Problems associated with amniotic cavity and membranes	pregnancy complications	653	KSHV	K8_1	No	Unknown	did_not_attempt	0.518000504968258		1.716		[0.701-4.196]		33	5167						age, num_in_house		Female-only			dis_status ~ 4.337[0.999] + (1.716 * mod_ant[0.237]) + (0.016 * age[1.7e-10]) + (1.6e+06 * num_in_house2[0.990]) + (1.5e+07 * num_in_house3[0.988]) + (3.7e+07 * num_in_house4[0.988]) + (3.4e+07 * num_in_house5[0.988]) + (0.690 * num_in_house6[1.000])		1.75	1.71	0.31	0.37	1.71	1.76					53.56	67.54			0.236881311318233		age, num_in_house	age : 1.67e-10, num_in_house2 : 9.90e-01, num_in_house3 : 9.88e-01, num_in_house4 : 9.88e-01, num_in_house5 : 9.88e-01, num_in_house6 : 1.00e+00	age: 0.016 [0.004-0.056], num_in_house2: 1.6e+06 [0.00e+00-Inf], num_in_house3: 1.5e+07 [0.00e+00-Inf], num_in_house4: 3.7e+07 [0.00e+00-Inf], num_in_house5: 3.4e+07 [0.00e+00-Inf], num_in_house6: 0.690 [0.00e+00-Inf]						True	log_reg_warn: simpleWarning: glm.fit: fitted probabilities numerically 0 or 1 occurred			True	log_reg_warn: simpleWarning: glm.fit: fitted probabilities numerically 0 or 1 occurred			virus	Herpesviridae		gammaherpesvirus 8
Problems associated with amniotic cavity and membranes	pregnancy complications	653	MCV	VP1	No	Unknown	did_not_attempt	0.991228425136814		1.003		[0.636-1.579]		33	5167						age		Female-only			dis_status ~ 3.7e+07[1.4e-08] + (1.003 * mod_ant[0.991]) + (0.021 * age[3.7e-12])		2.86	2.82	0.81	0.83	3.18	2.95					53.56	67.54			0.991228425136814		age, num_sex_part	age : 3.69e-12	age: 0.021 [0.007-0.063]						False				False				virus	Polyomaviridae		polyomavirus 5
Problems associated with amniotic cavity and membranes	pregnancy complications	653	T. gondii	sag1	No	Unknown	did_not_attempt	0.518000504968258		1.739		[0.698-4.333]		33	5167						age, num_in_house		Female-only			dis_status ~ 4.257[0.999] + (1.739 * mod_ant[0.235]) + (0.015 * age[1.6e-10]) + (1.7e+06 * num_in_house2[0.990]) + (1.6e+07 * num_in_house3[0.988]) + (3.7e+07 * num_in_house4[0.988]) + (3.5e+07 * num_in_house5[0.988]) + (0.802 * num_in_house6[1.000])		1.93	1.93	0.26	0.42	1.81	1.95					53.56	67.54			0.23512040325707		age, num_in_house	age : 1.65e-10, num_in_house2 : 9.90e-01, num_in_house3 : 9.88e-01, num_in_house4 : 9.88e-01, num_in_house5 : 9.88e-01, num_in_house6 : 1.00e+00	age: 0.015 [0.004-0.055], num_in_house2: 1.7e+06 [0.00e+00-Inf], num_in_house3: 1.6e+07 [0.00e+00-Inf], num_in_house4: 3.7e+07 [0.00e+00-Inf], num_in_house5: 3.5e+07 [0.00e+00-Inf], num_in_house6: 0.802 [0.00e+00-Inf]						True	log_reg_warn: simpleWarning: glm.fit: fitted probabilities numerically 0 or 1 occurred			True	log_reg_warn: simpleWarning: glm.fit: fitted probabilities numerically 0 or 1 occurred			other	Sarcocystidae	Toxoplasmatinae	T. gondii
Problems associated with amniotic cavity and membranes	pregnancy complications	653	VZV	gE_gl	No	Unknown	did_not_attempt	0.532098935406496		1.383		[0.679-2.819]		33	5167						age		Female-only			dis_status ~ 1.6e+07[1.1e-07] + (1.383 * mod_ant[0.372]) + (0.021 * age[3.2e-12])		2.7	2.67	0.46	0.5	2.7	2.65					53.56	67.54			0.372082483459363		age, num_sex_part	age : 3.16e-12	age: 0.021 [0.007-0.063]						False				False				virus	Herpesviridae		alphaherpesvirus 3
Other and unspecified complications of birth; puerperium affecting management of mother	pregnancy complications	654	BKV	VP1	No	Unknown	did_not_attempt	0.718096344446992		1.303		[0.62-2.739]		49	5167						age, num_in_house		Female-only			dis_status ~ 1.7e-04[0.995] + (1.303 * mod_ant[0.486]) + (0.097 * age[2.7e-09]) + (1.242 * num_in_house2[1.000]) + (2.0e+07 * num_in_house3[0.990]) + (7.5e+07 * num_in_house4[0.989]) + (8.1e+07 * num_in_house5[0.989]) + (0.858 * num_in_house6[1.000])		3.55	3.38	0.45	0.5	3.69	3.54					55.43	67.54			0.485615352662628		age, num_in_house, num_sex_part	age : 2.74e-09, num_in_house2 : 1.00e+00, num_in_house3 : 9.90e-01, num_in_house4 : 9.89e-01, num_in_house5 : 9.89e-01, num_in_house6 : 1.00e+00	age: 0.097 [0.045-0.209], num_in_house2: 1.242 [0.00e+00-Inf], num_in_house3: 2.0e+07 [0.00e+00-Inf], num_in_house4: 7.5e+07 [0.00e+00-Inf], num_in_house5: 8.1e+07 [0.00e+00-Inf], num_in_house6: 0.858 [0.00e+00-Inf]						False				False				virus	Polyomaviridae		polyomavirus 1
Other and unspecified complications of birth; puerperium affecting management of mother	pregnancy complications	654	C. trach.	momp_D	No	Unknown	did_not	0.2514304547905112	0.9690830830867382	1.369	1.033	[0.983-1.907]	[0.345-2.700]	49	5167	310	657	45130-2	Chlamydia trachomatis Ab [Presence] in Body fluid	firth	age, num_in_house	age	Female-only	Female-only	0	dis_status ~ 2.4e-04[0.995] + (1.369 * mod_ant[0.063]) + (0.098 * age[2.6e-09]) + (1.220 * num_in_house2[1.000]) + (2.0e+07 * num_in_house3[0.990]) + (7.9e+07 * num_in_house4[0.989]) + (8.6e+07 * num_in_house5[0.989]) + (0.755 * num_in_house6[1.000])	dis_status ~ 0.100[5.8e-07] + (1.033 * mod_ant[0.950]) + (1.488 * age[6.4e-04])	1.59	1.33	0.82	0.79	1.32	1.2	644	13	305	5	55.43	67.54	39.86	38.46	0.0628576136976278	0.950081454006606	age, num_in_house, num_sex_part	age : 2.64e-09, num_in_house2 : 1.00e+00, num_in_house3 : 9.90e-01, num_in_house4 : 9.89e-01, num_in_house5 : 9.89e-01, num_in_house6 : 1.00e+00	age: 0.098 [0.046-0.211], num_in_house2: 1.220 [0.00e+00-Inf], num_in_house3: 2.0e+07 [0.00e+00-Inf], num_in_house4: 7.9e+07 [0.00e+00-Inf], num_in_house5: 8.6e+07 [0.00e+00-Inf], num_in_house6: 0.755 [0.00e+00-Inf]	age : 6.36e-04	age: 1.488 [1.185-1.871]	n=967 | DoF=2 | n iters: full : 3.00e+00, null : 3.00e+00 | Conv at last: LL change : 1.60e-11, max abs score : 1.34e-08, beta change : 2.24e-06 | Log Likes: full : -5.95e+02, null : -6.01e+02 | Method: Penalized ML | control: maxit : 2500, maxhs : 0, maxstep : 5, lconv : 1e-05, gconv : 1e-05, xconv : 1e-05, collapse : TRUE, fit : NR, call : logistf.control(maxit = n_iter) | mod control: tau : 0.5, terms.fit : NULL, call : logistf.mod.control()	0 57288-3 [Chlamydia trachomatis rRNA [Presence] in Nasopharynx by NAA with probe detection, firth]: nCase: 53 | nCon: 1989, corr p-val: 0.977, uncorr p-val: 0.964, OR: 1.068 | model: dis_status ~ 0.004[0.0e+00] + (1.068 * mod_ant[0.964]) + (2.020 * age[6.4e-12]), glm_warn [False]: nan log10 trans: False | Notes: n=2042 | DoF=2 | n iters: full : 7.00e+00, null : 6.00e+00 | Conv at last: LL change : 6.22e-12, max abs score : 1.72e-07, beta change : 9.20e-07 | Log Likes: full : -2.18e+02, null : -2.42e+02 | Method: Penalized ML | control: maxit : 2500, maxhs : 0, maxstep : 5, lconv : 1e-05, gconv : 1e-05, xconv : 1e-05, collapse : TRUE, fit : NR, call : logistf.control(maxit = n_iter) | mod control: tau : 0.5, terms.fit : NULL, call : logistf.mod.control() dtype: object	91247 16599-3 [Chlamydia trachomatis DNA [Presence] in Blood by NAA with probe detection, glm]: nCase: 953 | nCon: 49060, corr p-val: 0.027, uncorr p-val: 0.011, OR: 0.477 | model: dis_status ~ 0.015[5.2e-251] + (0.477 * mod_ant[0.011]) + (1.069 * age[0.031]), glm_warn [False]: nan log10 trans: False | Notes: nan 91248 21190-4 [Chlamydia trachomatis DNA [Presence] in Cervix by NAA with probe detection, glm]: nCase: 7606 | nCon: 53825, corr p-val: 9.46e-12, uncorr p-val: 1.30e-12, OR: 0.48 | model: dis_status ~ 0.105[0.0e+00] + (0.480 * mod_ant[1.3e-12]) + (1.088 * age[1.5e-12]), glm_warn [False]: nan log10 trans: False | Notes: nan 91249 21613-5 [Chlamydia trachomatis DNA [Presence] in Specimen by NAA with probe detection, glm]: nCase: 107154 | nCon: 938302, corr p-val: 2.82e-198, uncorr p-val: 5.54e-200, OR: 0.455 | model: dis_status ~ 0.093[0.0e+00] + (0.455 * mod_ant[5.5e-200]) + (1.060 * age[1.3e-107]), glm_warn [False]: nan log10 trans: False | Notes: nan 91250 31777-6 [Chlamydia trachomatis Ag [Presence] in Specimen, glm]: nCase: 11173 | nCon: 64288, corr p-val: 2.59e-07, uncorr p-val: 5.75e-08, OR: 0.693 | model: dis_status ~ 0.853[2.5e-04] + (0.693 * mod_ant[5.8e-08]) + (0.702 * age[5.2e-286]), glm_warn [False]: nan log10 trans: False | Notes: nan 91251 42931-6 [Chlamydia trachomatis rRNA [Presence] in Urine by NAA with probe detection, glm]: nCase: 14068 | nCon: 83263, corr p-val: 1.29e-26, uncorr p-val: 1.01e-27, OR: 0.449 | model: dis_status ~ 0.054[0.0e+00] + (0.449 * mod_ant[1.0e-27]) + (1.408 * age[0.0e+00]), glm_warn [False]: nan log10 trans: False | Notes: nan 91252 43304-5 [Chlamydia trachomatis rRNA [Presence] in Specimen by NAA with probe detection, glm]: nCase: 68703 | nCon: 545459, corr p-val: 3.01e-105, uncorr p-val: 1.38e-106, OR: 0.407 | model: dis_status ~ 0.063[0.0e+00] + (0.407 * mod_ant[1.4e-106]) + (1.218 * age[0.0e+00]), glm_warn [False]: nan log10 trans: False | Notes: nan 91253 43404-3 [Chlamydia trachomatis DNA [Presence] in Specimen by Probe with signal amplification, glm]: nCase: 61551 | nCon: 272695, corr p-val: 9.12e-129, uncorr p-val: 2.38e-130, OR: 0.39 | model: dis_status ~ 0.176[0.0e+00] + (0.390 * mod_ant[2.4e-130]) + (1.080 * age[1.2e-77]), glm_warn [False]: nan log10 trans: False | Notes: nan 91254 45084-1 [Chlamydia trachomatis DNA [Presence] in Vaginal fluid by NAA with probe detection, glm]: nCase: 4589 | nCon: 41129, corr p-val: 1.38e-05, uncorr p-val: 3.34e-06, OR: 0.624 | model: dis_status ~ 0.142[0.0e+00] + (0.624 * mod_ant[3.3e-06]) + (0.937 * age[2.7e-06]), glm_warn [False]: nan log10 trans: False | Notes: nan 91255 45091-6 [Chlamydia trachomatis Ag [Presence] in Genital specimen, firth]: nCase: 41 | nCon: 252, corr p-val: 0.461, uncorr p-val: 0.325, OR: 0.302 | model: dis_status ~ 0.038[9.8e-05] + (0.302 * mod_ant[0.325]) + (1.518 * age[0.071]), glm_warn [False]: nan log10 trans: False | Notes: n=293 | DoF=2 | n iters: full : 6.00e+00, null : 4.00e+00 | Conv at last: LL change : 8.77e-12, max abs score : 2.72e-07, beta change : 4.27e-06 | Log Likes: full : -1.13e+02, null : -1.15e+02 | Method: Penalized ML | control: maxit : 2500, maxhs : 0, maxstep : 5, lconv : 1e-05, gconv : 1e-05, xconv : 1e-05, collapse : TRUE, fit : NR, call : logistf.control(maxit = n_iter) | mod control: tau : 0.5, terms.fit : NULL, call : logistf.mod.control() 91257 4993-2 [Chlamydia trachomatis rRNA [Presence] in Specimen by Probe, glm]: nCase: 6546 | nCon: 35275, corr p-val: 1.23e-12, uncorr p-val: 1.61e-13, OR: 0.4 | model: dis_status ~ 0.183[6.5e-241] + (0.400 * mod_ant[1.6e-13]) + (1.008 * age[0.523]), glm_warn [False]: nan log10 trans: False | Notes: nan 91258 50387-0 [Chlamydia trachomatis rRNA [Presence] in Cervix by NAA with probe detection, glm]: nCase: 11688 | nCon: 93065, corr p-val: 5.08e-05, uncorr p-val: 1.29e-05, OR: 0.723 | model: dis_status ~ 0.140[0.0e+00] + (0.723 * mod_ant[1.3e-05]) + (0.972 * age[0.003]), glm_warn [False]: nan log10 trans: False | Notes: nan 91259 53925-4 [Chlamydia trachomatis rRNA [Presence] in Urethra by NAA with probe detection, firth]: nCase: 68 | nCon: 10891, corr p-val: 0.057, uncorr p-val: 0.029, OR: 0.123 | model: dis_status ~ 5.2e-04[0.0e+00] + (0.123 * mod_ant[0.029]) + (2.260 * age[0.0e+00]), glm_warn [False]: nan log10 trans: False | Notes: n=10959 | DoF=2 | n iters: full : 1.00e+01, null : 7.00e+00 | Conv at last: LL change : -6.70e-11, max abs score : 7.45e-12, beta change : 7.05e-09 | Log Likes: full : -3.65e+02, null : -4.09e+02 | Method: Penalized ML | control: maxit : 2500, maxhs : 0, maxstep : 5, lconv : 1e-05, gconv : 1e-05, xconv : 1e-05, collapse : TRUE, fit : NR, call : logistf.control(maxit = n_iter) | mod control: tau : 0.5, terms.fit : NULL, call : logistf.mod.control() 91260 53926-2 [Chlamydia trachomatis rRNA [Presence] in Vaginal fluid by NAA with probe detection, glm]: nCase: 2731 | nCon: 11380, corr p-val: 2.88e-04, uncorr p-val: 8.67e-05, OR: 0.593 | model: dis_status ~ 0.124[1.9e-195] + (0.593 * mod_ant[8.7e-05]) + (1.221 * age[1.1e-25]), glm_warn [False]: nan log10 trans: False | Notes: nan 91261 57287-5 [Chlamydia trachomatis rRNA [Presence] in Anal by NAA with probe detection, glm]: nCase: 998 | nCon: 15616, corr p-val: 0.462, uncorr p-val: 0.329, OR: 0.748 | model: dis_status ~ 0.040[1.0e-234] + (0.748 * mod_ant[0.329]) + (1.145 * age[9.6e-08]), glm_warn [False]: nan log10 trans: False | Notes: nan 91263 6349-5 [Chlamydia trachomatis [Presence] in Specimen by Organism specific culture, firth]: nCase: 400 | nCon: 5152, corr p-val: 0.921, uncorr p-val: 0.881, OR: 0.92 | model: dis_status ~ 0.029[0.0e+00] + (0.920 * mod_ant[0.881]) + (1.349 * age[0.0e+00]), glm_warn [False]: nan log10 trans: False | Notes: n=5552 | DoF=2 | n iters: full : 5.00e+00, null : 5.00e+00 | Conv at last: LL change : 8.09e-11, max abs score : 7.15e-07, beta change : 2.83e-06 | Log Likes: full : -1.39e+03, null : -1.43e+03 | Method: Penalized ML | control: maxit : 2500, maxhs : 0, maxstep : 5, lconv : 1e-05, gconv : 1e-05, xconv : 1e-05, collapse : TRUE, fit : NR, call : logistf.control(maxit = n_iter) | mod control: tau : 0.5, terms.fit : NULL, call : logistf.mod.control() 91264 6356-0 [Chlamydia trachomatis DNA [Presence] in Genital specimen by NAA with probe detection, glm]: nCase: 7888 | nCon: 49496, corr p-val: 3.08e-04, uncorr p-val: 9.46e-05, OR: 0.752 | model: dis_status ~ 0.262[1.5e-227] + (0.752 * mod_ant[9.5e-05]) + (0.873 * age[3.0e-34]), glm_warn [False]: nan log10 trans: False | Notes: nan 91265 6357-8 [Chlamydia trachomatis DNA [Presence] in Urine by NAA with probe detection, glm]: nCase: 7840 | nCon: 123202, corr p-val: 7.08e-14, uncorr p-val: 8.33e-15, OR: 0.556 | model: dis_status ~ 0.055[0.0e+00] + (0.556 * mod_ant[8.3e-15]) + (1.049 * age[2.0e-06]), glm_warn [False]: nan log10 trans: False | Notes: nan dtype: object	False		False		False		False		bacteria	Chlamydiaceae		C. trachomatis
Other and unspecified complications of birth; puerperium affecting management of mother	pregnancy complications	654	CMV	pp150 Nter	No	Unknown	did_not_attempt	0.940857347632898		1.02		[0.763-1.363]		49	5167						age, num_in_house		Female-only			dis_status ~ 4.4e-04[0.995] + (1.020 * mod_ant[0.894]) + (0.096 * age[2.4e-09]) + (1.232 * num_in_house2[1.000]) + (2.1e+07 * num_in_house3[0.990]) + (7.6e+07 * num_in_house4[0.989]) + (8.1e+07 * num_in_house5[0.989]) + (0.797 * num_in_house6[1.000])		2.39	2.58	0.97	0.99	2.04	2.96					55.43	67.54			0.893814480251253		age, num_in_house, num_sex_part	age : 2.39e-09, num_in_house2 : 1.00e+00, num_in_house3 : 9.90e-01, num_in_house4 : 9.89e-01, num_in_house5 : 9.89e-01, num_in_house6 : 1.00e+00	age: 0.096 [0.044-0.207], num_in_house2: 1.232 [0.00e+00-Inf], num_in_house3: 2.1e+07 [0.00e+00-Inf], num_in_house4: 7.6e+07 [0.00e+00-Inf], num_in_house5: 8.1e+07 [0.00e+00-Inf], num_in_house6: 0.797 [0.00e+00-Inf]						False				False				virus	Herpesviridae	Betaherpesvirinae	betaherpesvirus 5
Other and unspecified complications of birth; puerperium affecting management of mother	pregnancy complications	654	EBV	ZEBRA	No	Unknown	did_not	0.2514304547905112	0.07874978723937612	0.644	0.614	[0.434-0.955]	[0.386-0.978]	49	5167	150	5857	22295-0	Epstein Barr virus early IgG Ab [Presence] in Serum	glm	num_sex_part		Female-only	Female-only	0	dis_status ~ 7.2e-08[0.979] + (0.644 * mod_ant[0.029]) + (2.5e+05 * num_sex_part1[0.984]) + (4.0e+05 * num_sex_part2[0.984]) + (9.6e+05 * num_sex_part3[0.982]) + (1.1e+06 * num_sex_part4[0.982]) + (1.8e+05 * num_sex_part5[0.985])	dis_status ~ 0.028[0.0e+00] + (0.614 * mod_ant[0.040])	3.04	3.18	0.7	0.61	3.29	3.36	4630	1227	129	21	55.43	67.54	40.93	34.03	0.0287466423771224	0.040146950357329	num_sex_part	num_sex_part1 : 9.84e-01, num_sex_part2 : 9.84e-01, num_sex_part3 : 9.82e-01, num_sex_part4 : 9.82e-01, num_sex_part5 : 9.85e-01	num_sex_part1: 2.5e+05 [0.00e+00-Inf], num_sex_part2: 4.0e+05 [0.00e+00-Inf], num_sex_part3: 9.6e+05 [0.00e+00-Inf], num_sex_part4: 1.1e+06 [0.00e+00-Inf], num_sex_part5: 1.8e+05 [0.00e+00-Inf]	:			0 5005-4 [Epstein Barr virus DNA [Presence] in Specimen by NAA with probe detection, glm]: nCase: 206 | nCon: 5912, corr p-val: 0.094, uncorr p-val: 0.051, OR: 0.606 | model: dis_status ~ 0.037[0.0e+00] + (0.606 * mod_ant[0.051]), glm_warn [False]: nan log10 trans: False | Notes: nan 1 59183-4 [Epstein Barr virus early diffuse IgG Ab [Presence] in Serum, firth]: nCase: 36 | nCon: 6386, corr p-val: 0.292, uncorr p-val: 0.191, OR: 0.567 | model: dis_status ~ 0.006[0.0e+00] + (0.567 * mod_ant[0.191]), glm_warn [False]: nan log10 trans: False | Notes: n=6422 | DoF=1 | n iters: full : 9.00e+00, null : 8.00e+00 | Conv at last: LL change : 1.42e-13, max abs score : 7.99e-15, beta change : 3.82e-08 | Log Likes: full : -2.19e+02, null : -2.20e+02 | Method: Penalized ML | control: maxit : 2500, maxhs : 0, maxstep : 5, lconv : 1e-05, gconv : 1e-05, xconv : 1e-05, collapse : TRUE, fit : NR, call : logistf.control(maxit = n_iter) | mod control: tau : 0.5, terms.fit : NULL, call : logistf.mod.control() 2 23858-4 [Epstein Barr virus DNA [Presence] in Cerebral spinal fluid by NAA with probe detection, firth]: nCase: 48 | nCon: 1066, corr p-val: 0.797, uncorr p-val: 0.685, OR: 0.584 | model: dis_status ~ 0.046[0.0e+00] + (0.584 * mod_ant[0.685]), glm_warn [False]: nan log10 trans: False | Notes: n=1114 | DoF=1 | n iters: full : 7.00e+00, null : 6.00e+00 | Conv at last: LL change : 8.53e-14, max abs score : 7.27e-15, beta change : 2.85e-08 | Log Likes: full : -1.96e+02, null : -1.96e+02 | Method: Penalized ML | control: maxit : 2500, maxhs : 0, maxstep : 5, lconv : 1e-05, gconv : 1e-05, xconv : 1e-05, collapse : TRUE, fit : NR, call : logistf.control(maxit = n_iter) | mod control: tau : 0.5, terms.fit : NULL, call : logistf.mod.control() 3 49178-7 [Epstein Barr virus Ab [Presence] in Serum, glm]: nCase: 407 | nCon: 32876, corr p-val: 0.797, uncorr p-val: 0.677, OR: 0.926 | model: dis_status ~ 0.012[0.0e+00] + (0.926 * mod_ant[0.677]), glm_warn [False]: nan log10 trans: False | Notes: nan dtype: object	91279 22296-8 [Epstein Barr virus nuclear Ab [Presence] in Serum, glm]: nCase: 77 | nCon: 6156, corr p-val: 2.56e-05, uncorr p-val: 6.35e-06, OR: 6.84 | model: dis_status ~ 0.003[1.1e-47] + (6.840 * mod_ant[6.3e-06]), glm_warn [False]: nan log10 trans: False | Notes: nan 91281 24114-1 [Epstein Barr virus capsid IgG Ab [Presence] in Serum by Immunoassay, glm]: nCase: 532 | nCon: 35862, corr p-val: 0.101, uncorr p-val: 0.056, OR: 1.307 | model: dis_status ~ 0.012[2.4e-248] + (1.307 * mod_ant[0.056]), glm_warn [False]: nan log10 trans: False | Notes: nan 91282 24115-8 [Epstein Barr virus capsid IgM Ab [Presence] in Serum by Immunoassay, glm]: nCase: 282 | nCon: 23094, corr p-val: 0.813, uncorr p-val: 0.726, OR: 1.081 | model: dis_status ~ 0.012[0.0e+00] + (1.081 * mod_ant[0.726]), glm_warn [False]: nan log10 trans: False | Notes: nan 91283 30339-6 [Epstein Barr virus capsid IgG Ab [Presence] in Serum, glm]: nCase: 374 | nCon: 18475, corr p-val: 6.21e-05, uncorr p-val: 1.66e-05, OR: 2.28 | model: dis_status ~ 0.010[2.7e-140] + (2.280 * mod_ant[1.7e-05]), glm_warn [False]: nan log10 trans: False | Notes: nan 91284 30340-4 [Epstein Barr virus capsid IgM Ab [Presence] in Serum, glm]: nCase: 545 | nCon: 19800, corr p-val: 0.908, uncorr p-val: 0.861, OR: 1.025 | model: dis_status ~ 0.027[0.0e+00] + (1.025 * mod_ant[0.861]), glm_warn [False]: nan log10 trans: False | Notes: nan 91285 33395-5 [Epstein Barr virus capsid Ab [Presence] in Serum, firth]: nCase: 28 | nCon: 614, corr p-val: 1.55e-03, uncorr p-val: 5.36e-04, OR: 18.468 | model: dis_status ~ 0.003[0.0e+00] + (18.468 * mod_ant[5.4e-04]), glm_warn [False]: nan log10 trans: False | Notes: n=642 | DoF=1 | n iters: full : 9.00e+00, null : 6.00e+00 | Conv at last: LL change : 1.42e-14, max abs score : 1.17e-14, beta change : 1.20e-07 | Log Likes: full : -1.07e+02, null : -1.13e+02 | Method: Penalized ML | control: maxit : 2500, maxhs : 0, maxstep : 5, lconv : 1e-05, gconv : 1e-05, xconv : 1e-05, collapse : TRUE, fit : NR, call : logistf.control(maxit = n_iter) | mod control: tau : 0.5, terms.fit : NULL, call : logistf.mod.control() 91286 40751-0 [Epstein Barr virus capsid IgM Ab [Presence] in Serum by Immunofluorescence, glm]: nCase: 346 | nCon: 3303, corr p-val: 0.304, uncorr p-val: 0.202, OR: 1.358 | model: dis_status ~ 0.103[0.0e+00] + (1.358 * mod_ant[0.202]), glm_warn [False]: nan log10 trans: False | Notes: nan 91287 40752-8 [Epstein Barr virus early IgG Ab [Presence] in Serum by Immunoassay, glm]: nCase: 204 | nCon: 8569, corr p-val: 0.082, uncorr p-val: 0.043, OR: 1.424 | model: dis_status ~ 0.018[3.8e-146] + (1.424 * mod_ant[0.043]), glm_warn [False]: nan log10 trans: False | Notes: nan 91289 5002-1 [Epstein Barr virus DNA [Presence] in Blood by NAA with probe detection, glm]: nCase: 39 | nCon: 1873, corr p-val: 0.252, uncorr p-val: 0.162, OR: 1.81 | model: dis_status ~ 0.019[7.3e-109] + (1.810 * mod_ant[0.162]), glm_warn [False]: nan log10 trans: False | Notes: nan 91291 5156-5 [Epstein Barr virus nuclear IgG Ab [Presence] in Serum by Immunoassay, glm]: nCase: 135 | nCon: 7079, corr p-val: 0.686, uncorr p-val: 0.533, OR: 1.139 | model: dis_status ~ 0.017[9.9e-108] + (1.139 * mod_ant[0.533]), glm_warn [False]: nan log10 trans: False | Notes: nan 91293 7883-2 [Epstein Barr virus nuclear IgG Ab [Presence] in Serum, glm]: nCase: 160 | nCon: 11433, corr p-val: 1.49e-03, uncorr p-val: 5.06e-04, OR: 2.576 | model: dis_status ~ 0.006[1.3e-85] + (2.576 * mod_ant[5.1e-04]), glm_warn [False]: nan log10 trans: False | Notes: nan 91294 84871-3 [Epstein Barr virus capsid p18 IgG Ab [Presence] in Serum by Rapid immunoassay, firth]: nCase: 22 | nCon: 1142, corr p-val: 0.229, uncorr p-val: 0.142, OR: 2.199 | model: dis_status ~ 0.011[0.0e+00] + (2.199 * mod_ant[0.142]), glm_warn [False]: nan log10 trans: False | Notes: n=1164 | DoF=1 | n iters: full : 8.00e+00, null : 7.00e+00 | Conv at last: LL change : -7.11e-14, max abs score : 0.00e+00, beta change : 1.19e-08 | Log Likes: full : -1.06e+02, null : -1.07e+02 | Method: Penalized ML | control: maxit : 2500, maxhs : 0, maxstep : 5, lconv : 1e-05, gconv : 1e-05, xconv : 1e-05, collapse : TRUE, fit : NR, call : logistf.control(maxit = n_iter) | mod control: tau : 0.5, terms.fit : NULL, call : logistf.mod.control() dtype: object	False		False		False		False		virus	Herpesviridae		gammaherpesvirus 4
Other and unspecified complications of birth; puerperium affecting management of mother	pregnancy complications	654	HBV	HBc	No	Unknown	did_not_attempt	0.718096344446992		1.191		[0.766-1.850]		49	5167						num_in_house, num_sex_part		Female-only			dis_status ~ 5.4e-17[0.995] + (1.191 * mod_ant[0.438]) + (1.093 * num_in_house2[1.000]) + (5.0e+07 * num_in_house3[0.990]) + (2.7e+08 * num_in_house4[0.989]) + (3.2e+08 * num_in_house5[0.989]) + (1.118 * num_in_house6[1.000]) + (1.5e+06 * num_sex_part1[0.998]) + (2.0e+06 * num_sex_part2[0.998]) + (4.7e+06 * num_sex_part3[0.998]) + (4.7e+06 * num_sex_part4[0.998]) + (1.4e+06 * num_sex_part5[0.998])		0.71	0.65	0.56	0.61	0.78	0.7					55.43	67.54			0.437833724090888		num_in_house, num_sex_part	num_in_house2 : 1.00e+00, num_in_house3 : 9.90e-01, num_in_house4 : 9.89e-01, num_in_house5 : 9.89e-01, num_in_house6 : 1.00e+00, num_sex_part1 : 9.98e-01, num_sex_part2 : 9.98e-01, num_sex_part3 : 9.98e-01, num_sex_part4 : 9.98e-01, num_sex_part5 : 9.98e-01	num_in_house2: 1.093 [0.00e+00-Inf], num_in_house3: 5.0e+07 [0.00e+00-Inf], num_in_house4: 2.7e+08 [0.00e+00-Inf], num_in_house5: 3.2e+08 [0.00e+00-Inf], num_in_house6: 1.118 [0.00e+00-Inf], num_sex_part1: 1.5e+06 [0.00e+00-Inf], num_sex_part2: 2.0e+06 [0.00e+00-Inf], num_sex_part3: 4.7e+06 [0.00e+00-Inf], num_sex_part4: 4.7e+06 [0.00e+00-Inf], num_sex_part5: 1.4e+06 [0.00e+00-Inf]						True	log_reg_warn: simpleWarning: glm.fit: fitted probabilities numerically 0 or 1 occurred			True	log_reg_warn: simpleWarning: glm.fit: fitted probabilities numerically 0 or 1 occurred			virus	Hepadnaviridae		Hepatitis B virus
Other and unspecified complications of birth; puerperium affecting management of mother	pregnancy complications	654	HCV	NS3	No	Unknown	did_not_attempt	0.718096344446992		1.241		[0.719-2.139]		49	5167								Female-only			dis_status ~ 0.007[1.1e-32] + (1.241 * mod_ant[0.438])		1.41	1.35	0.6	0.55	1.52	1.48					55.43	67.54			0.438016929197337			:							False				False				virus	Flaviviridae		Hepacivirus C
Other and unspecified complications of birth; puerperium affecting management of mother	pregnancy complications	654	HHV-6	IE1B	No	Unknown	did_not_attempt	0.718096344446992		1.292		[0.774-2.155]		49	5167						age		Female-only			dis_status ~ 2.7e+04[1.1e-07] + (1.292 * mod_ant[0.327]) + (0.077 * age[8.1e-16])		2.53	2.41	0.58	0.54	2.52	2.37					55.43	67.54			0.32732521054307		age	age : 8.07e-16	age: 0.077 [0.041-0.143]						False				False				virus	Herpesviridae	Betaherpesvirinae	betaherpesvirus 6
Other and unspecified complications of birth; puerperium affecting management of mother	pregnancy complications	654	HHV-7	U14	No	Unknown	did_not_attempt	0.3969904060000258		1.726		[0.838-3.558]		49	5167						age		Female-only			dis_status ~ 1.2e+04[5.4e-06] + (1.726 * mod_ant[0.139]) + (0.075 * age[6.2e-16])		2.91	2.81	0.39	0.43	2.97	2.84					55.43	67.54			0.138946642100009		age, num_sex_part	age : 6.22e-16	age: 0.075 [0.04-0.141]						False				False				virus	Herpesviridae	Betaherpesvirinae	betaherpesvirus 7
Other and unspecified complications of birth; puerperium affecting management of mother	pregnancy complications	654	HIV	env	No	Unknown	did_not_attempt	0.718096344446992		1.282		[0.581-2.825]		49	5167						age, num_in_house		Female-only			dis_status ~ 3.3e-04[0.995] + (1.282 * mod_ant[0.539]) + (0.095 * age[1.9e-09]) + (1.236 * num_in_house2[1.000]) + (2.1e+07 * num_in_house3[0.990]) + (7.7e+07 * num_in_house4[0.989]) + (8.1e+07 * num_in_house5[0.989]) + (0.801 * num_in_house6[1.000])		1.52	1.53	0.46	0.39	1.58	1.58					55.43	67.54			0.538572258335244		age, num_in_house	age : 1.92e-09, num_in_house2 : 1.00e+00, num_in_house3 : 9.90e-01, num_in_house4 : 9.89e-01, num_in_house5 : 9.89e-01, num_in_house6 : 1.00e+00	age: 0.095 [0.044-0.205], num_in_house2: 1.236 [0.00e+00-Inf], num_in_house3: 2.1e+07 [0.00e+00-Inf], num_in_house4: 7.7e+07 [0.00e+00-Inf], num_in_house5: 8.1e+07 [0.00e+00-Inf], num_in_house6: 0.801 [0.00e+00-Inf]						False				False				virus	Retroviridae		Lentivirus
Other and unspecified complications of birth; puerperium affecting management of mother	pregnancy complications	654	HPV-16	E6	No	Unknown	did_not_attempt	0.718096344446992		1.167		[0.741-1.839]		49	5167								Female-only			dis_status ~ 0.008[2.9e-73] + (1.167 * mod_ant[0.506])		0.96	0.9	0.6	0.62	1.11	1.04					55.43	67.54			0.505655977636422			:							False				False				virus	Papillomaviridae		Alphapapillomavirus 9
Other and unspecified complications of birth; puerperium affecting management of mother	pregnancy complications	654	HPV-18	L1	No	Unknown	did_not_attempt	0.804984032742134		1.134		[0.618-2.080]		49	5167						num_sex_part		Female-only			dis_status ~ 2.0e-08[0.978] + (1.134 * mod_ant[0.684]) + (2.0e+05 * num_sex_part1[0.985]) + (3.0e+05 * num_sex_part2[0.984]) + (7.2e+05 * num_sex_part3[0.983]) + (8.0e+05 * num_sex_part4[0.983]) + (1.4e+05 * num_sex_part5[0.985])		1.57	1.53	0.41	0.46	1.63	1.57					55.43	67.54			0.684236427830814		num_sex_part	num_sex_part1 : 9.85e-01, num_sex_part2 : 9.84e-01, num_sex_part3 : 9.83e-01, num_sex_part4 : 9.83e-01, num_sex_part5 : 9.85e-01	num_sex_part1: 2.0e+05 [0.00e+00-Inf], num_sex_part2: 3.0e+05 [0.00e+00-Inf], num_sex_part3: 7.2e+05 [0.00e+00-Inf], num_sex_part4: 8.0e+05 [0.00e+00-Inf], num_sex_part5: 1.4e+05 [0.00e+00-Inf]						False				False				virus	Papillomaviridae		Alphapapillomavirus 7
Other and unspecified complications of birth; puerperium affecting management of mother	pregnancy complications	654	H. pylori	VacA	No	Unknown	did_not_attempt	0.718096344446992		0.84		[0.54-1.308]		49	5167						age		Female-only			dis_status ~ 7.5e+04[8.4e-10] + (0.840 * mod_ant[0.440]) + (0.075 * age[6.2e-16])		1.42	1.49	0.43	0.7	1.45	1.41					55.43	67.54			0.440441276693972		age, num_sex_part	age : 6.22e-16	age: 0.075 [0.04-0.141]						False				False				bacteria	Helicobacteraceae		H. pylori
Other and unspecified complications of birth; puerperium affecting management of mother	pregnancy complications	654	HSV-1	IgG	Yes	Unknown	replicated	0.001869482165636476	2.291280602876774e-10	0.528	0.688	[0.384-0.728]	[0.616-0.769]	49	5167	3440	59705	16130-7	Herpes simplex virus 1 DNA [Presence] in Specimen by NAA with probe detection	glm	age, num_in_house	age	Female-only	Female-only	0	dis_status ~ 0.004[0.997] + (0.528 * mod_ant[9.3e-05]) + (0.089 * age[1.5e-09]) + (1.241 * num_in_house2[1.000]) + (2.2e+07 * num_in_house3[0.989]) + (7.1e+07 * num_in_house4[0.989]) + (8.1e+07 * num_in_house5[0.988]) + (0.895 * num_in_house6[1.000])	dis_status ~ 0.125[0.0e+00] + (0.688 * mod_ant[3.7e-11]) + (0.832 * age[9.8e-82])	2.43	3.01	0.9	0.87	2.05	3.46	51198	8507	3070	370	55.43	67.54	36.46	42.92	9.34741082818238e-05	3.743922553720219e-11	age, num_in_house, num_sex_part	age : 1.48e-09, num_in_house2 : 1.00e+00, num_in_house3 : 9.89e-01, num_in_house4 : 9.89e-01, num_in_house5 : 9.88e-01, num_in_house6 : 1.00e+00	age: 0.089 [0.04-0.194], num_in_house2: 1.241 [0.00e+00-Inf], num_in_house3: 2.2e+07 [0.00e+00-Inf], num_in_house4: 7.1e+07 [0.00e+00-Inf], num_in_house5: 8.1e+07 [0.00e+00-Inf], num_in_house6: 0.895 [0.00e+00-Inf]	age : 9.83e-82	age: 0.832 [0.816-0.848]		0 40466-5 [Herpes simplex virus 1 IgM Ab [Presence] in Serum by Immunofluorescence, glm]: nCase: 552 | nCon: 7092, corr p-val: 0.233, uncorr p-val: 0.148, OR: 0.722 | model: dis_status ~ 0.178[4.1e-46] + (0.722 * mod_ant[0.148]) + (0.811 * age[6.8e-12]), glm_warn [False]: nan log10 trans: False | Notes: nan 1 82190-0 [Herpes simplex virus 1 DNA [Presence] in Cerebral spinal fluid by NAA with non-probe detection, firth]: nCase: 190 | nCon: 10595, corr p-val: 0.822, uncorr p-val: 0.752, OR: 0.657 | model: dis_status ~ 0.027[0.0e+00] + (0.657 * mod_ant[0.752]) + (0.908 * age[0.001]), glm_warn [False]: nan log10 trans: False | Notes: n=10785 | DoF=2 | n iters: full : 7.00e+00, null : 6.00e+00 | Conv at last: LL change : -1.78e-11, max abs score : 3.71e-07, beta change : 9.37e-07 | Log Likes: full : -9.44e+02, null : -9.50e+02 | Method: Penalized ML | control: maxit : 2500, maxhs : 0, maxstep : 5, lconv : 1e-05, gconv : 1e-05, xconv : 1e-05, collapse : TRUE, fit : NR, call : logistf.control(maxit = n_iter) | mod control: tau : 0.5, terms.fit : NULL, call : logistf.mod.control() dtype: object	91369 16952-4 [Herpes simplex virus 1 DNA [Presence] in Cerebral spinal fluid by NAA with probe detection, glm]: nCase: 1100 | nCon: 11576, corr p-val: 0.264, uncorr p-val: 0.171, OR: 1.126 | model: dis_status ~ 0.138[5.2e-156] + (1.126 * mod_ant[0.171]) + (0.914 * age[4.5e-09]), glm_warn [False]: nan log10 trans: False | Notes: nan 91370 17850-9 [Herpes simplex virus 1 IgG Ab [Presence] in Serum, glm]: nCase: 1007 | nCon: 5902, corr p-val: 0.025, uncorr p-val: 9.96e-03, OR: 1.198 | model: dis_status ~ 0.201[1.1e-43] + (1.198 * mod_ant[0.010]) + (0.940 * age[0.023]), glm_warn [False]: nan log10 trans: False | Notes: nan 91371 33291-6 [Herpes simplex virus 1 IgG Ab [Presence] in Serum by Immunoblot, glm]: nCase: 31 | nCon: 258, corr p-val: 0.056, uncorr p-val: 0.028, OR: 2.882 | model: dis_status ~ 0.927[0.932] + (2.882 * mod_ant[0.028]) + (0.478 * age[0.001]), glm_warn [False]: nan log10 trans: False | Notes: nan 91373 51916-5 [Herpes simplex virus 1 IgG Ab [Presence] in Serum or Plasma by Immunoassay, glm]: nCase: 1665 | nCon: 21829, corr p-val: 0.047, uncorr p-val: 0.023, OR: 1.128 | model: dis_status ~ 0.260[6.8e-77] + (1.128 * mod_ant[0.023]) + (0.723 * age[3.2e-70]), glm_warn [False]: nan log10 trans: False | Notes: nan 91374 5846-1 [Herpes simplex virus 1 Ag [Presence] in Specimen by Immunofluorescence, glm]: nCase: 261 | nCon: 1998, corr p-val: 0.468, uncorr p-val: 0.336, OR: 1.154 | model: dis_status ~ 0.277[8.3e-12] + (1.154 * mod_ant[0.336]) + (0.848 * age[5.0e-06]), glm_warn [False]: nan log10 trans: False | Notes: nan dtype: object	False		False		False		False		virus	Herpesviridae	Alphaherpesvirinae	alphaherpesvirus 1
Other and unspecified complications of birth; puerperium affecting management of mother	pregnancy complications	654	HSV-2	IgG	No	Unknown	did_not_attempt	0.968660351200277		0.993		[0.689-1.430]		49	5167						age, num_in_house		Female-only			dis_status ~ 4.5e-04[0.995] + (0.993 * mod_ant[0.969]) + (0.096 * age[2.1e-09]) + (1.228 * num_in_house2[1.000]) + (2.1e+07 * num_in_house3[0.990]) + (7.5e+07 * num_in_house4[0.989]) + (8.2e+07 * num_in_house5[0.989]) + (0.804 * num_in_house6[1.000])		1.6	1.6	0.96	0.8	1.43	1.49					55.43	67.54			0.968660351200277		age, num_in_house, num_sex_part	age : 2.08e-09, num_in_house2 : 1.00e+00, num_in_house3 : 9.90e-01, num_in_house4 : 9.89e-01, num_in_house5 : 9.89e-01, num_in_house6 : 1.00e+00	age: 0.096 [0.045-0.207], num_in_house2: 1.228 [0.00e+00-Inf], num_in_house3: 2.1e+07 [0.00e+00-Inf], num_in_house4: 7.5e+07 [0.00e+00-Inf], num_in_house5: 8.2e+07 [0.00e+00-Inf], num_in_house6: 0.804 [0.00e+00-Inf]						False				False				virus	Herpesviridae	Alphaherpesvirinae	alphaherpesvirus 2
Other and unspecified complications of birth; puerperium affecting management of mother	pregnancy complications	654	HTLV-1	gag	No	Unknown	could_not	0.296601390844082		1.374		[0.953-1.982]		49	5167						age, num_in_house		Female-only			dis_status ~ 3.1e-04[0.995] + (1.374 * mod_ant[0.089]) + (0.092 * age[1.3e-09]) + (1.222 * num_in_house2[1.000]) + (2.0e+07 * num_in_house3[0.990]) + (7.6e+07 * num_in_house4[0.989]) + (8.1e+07 * num_in_house5[0.989]) + (0.760 * num_in_house6[1.000])		1.97	1.9	0.88	0.85	2.26	2.07					55.43	67.54			0.0889804172532246		age, num_in_house, num_sex_part	age : 1.26e-09, num_in_house2 : 1.00e+00, num_in_house3 : 9.90e-01, num_in_house4 : 9.89e-01, num_in_house5 : 9.89e-01, num_in_house6 : 1.00e+00	age: 0.092 [0.043-0.199], num_in_house2: 1.222 [0.00e+00-Inf], num_in_house3: 2.0e+07 [0.00e+00-Inf], num_in_house4: 7.6e+07 [0.00e+00-Inf], num_in_house5: 8.1e+07 [0.00e+00-Inf], num_in_house6: 0.760 [0.00e+00-Inf]						False				False				virus	Retroviridae	Orthoretrovirinae	T-lymphotropic virus 1
Other and unspecified complications of birth; puerperium affecting management of mother	pregnancy complications	654	JCV	VP1	No	Unknown	did_not_attempt	0.9251973034998189		1.057		[0.634-1.760]		49	5167						age		Female-only			dis_status ~ 4.8e+04[1.7e-08] + (1.057 * mod_ant[0.833]) + (0.076 * age[6.5e-16])		2.54	2.48	0.55	0.59	2.53	2.46					55.43	67.54			0.832677573149837		age	age : 6.47e-16	age: 0.076 [0.041-0.142]						False				False				virus	Polyomaviridae		polyomavirus 2
Other and unspecified complications of birth; puerperium affecting management of mother	pregnancy complications	654	KSHV	K8_1	No	Unknown	did_not_attempt	0.7329142921121837		0.829		[0.421-1.630]		49	5167						age, num_in_house		Female-only			dis_status ~ 5.7e-04[0.995] + (0.829 * mod_ant[0.586]) + (0.098 * age[2.4e-09]) + (1.231 * num_in_house2[1.000]) + (2.1e+07 * num_in_house3[0.990]) + (7.5e+07 * num_in_house4[0.989]) + (8.2e+07 * num_in_house5[0.989]) + (0.840 * num_in_house6[1.000])		1.64	1.71	0.54	0.37	1.72	1.76					55.43	67.54			0.586331433689747		age, num_in_house	age : 2.40e-09, num_in_house2 : 1.00e+00, num_in_house3 : 9.90e-01, num_in_house4 : 9.89e-01, num_in_house5 : 9.89e-01, num_in_house6 : 1.00e+00	age: 0.098 [0.045-0.210], num_in_house2: 1.231 [0.00e+00-Inf], num_in_house3: 2.1e+07 [0.00e+00-Inf], num_in_house4: 7.5e+07 [0.00e+00-Inf], num_in_house5: 8.2e+07 [0.00e+00-Inf], num_in_house6: 0.840 [0.00e+00-Inf]						False				False				virus	Herpesviridae		gammaherpesvirus 8
Other and unspecified complications of birth; puerperium affecting management of mother	pregnancy complications	654	MCV	VP1	No	Unknown	could_not	0.2514304547905112		1.474		[0.987-2.203]		49	5167						age		Female-only			dis_status ~ 1.8e+04[2.2e-07] + (1.474 * mod_ant[0.058]) + (0.076 * age[8.0e-16])		3.07	2.82	0.7	0.83	3.33	2.95					55.43	67.54			0.0582674754312842		age, num_sex_part	age : 7.99e-16	age: 0.076 [0.04-0.142]						False				False				virus	Polyomaviridae		polyomavirus 5
Other and unspecified complications of birth; puerperium affecting management of mother	pregnancy complications	654	T. gondii	sag1	No	Unknown	did_not_attempt	0.718096344446992		1.354		[0.659-2.782]		49	5167						age, num_in_house		Female-only			dis_status ~ 2.8e-04[0.995] + (1.354 * mod_ant[0.410]) + (0.094 * age[1.8e-09]) + (1.248 * num_in_house2[1.000]) + (2.1e+07 * num_in_house3[0.990]) + (7.7e+07 * num_in_house4[0.989]) + (8.2e+07 * num_in_house5[0.989]) + (0.802 * num_in_house6[1.000])		1.91	1.93	0.38	0.42	1.9	1.95					55.43	67.54			0.409939233005544		age, num_in_house	age : 1.76e-09, num_in_house2 : 1.00e+00, num_in_house3 : 9.90e-01, num_in_house4 : 9.89e-01, num_in_house5 : 9.89e-01, num_in_house6 : 1.00e+00	age: 0.094 [0.044-0.203], num_in_house2: 1.248 [0.00e+00-Inf], num_in_house3: 2.1e+07 [0.00e+00-Inf], num_in_house4: 7.7e+07 [0.00e+00-Inf], num_in_house5: 8.2e+07 [0.00e+00-Inf], num_in_house6: 0.802 [0.00e+00-Inf]						False				False				other	Sarcocystidae	Toxoplasmatinae	T. gondii
Other and unspecified complications of birth; puerperium affecting management of mother	pregnancy complications	654	VZV	gE_gl	Yes	Unknown	replicated	0.2514304547905112	6.611222390070479e-125	1.776	1.422	[0.996-3.169]	[1.381-1.463]	49	5167	36853	67336	19162-7	Varicella zoster virus IgG Ab [Presence] in Serum	glm	age	age	Female-only	Female-only	0	dis_status ~ 1.3e+04[1.0e-06] + (1.776 * mod_ant[0.052]) + (0.075 * age[4.0e-16])	dis_status ~ 1.012[0.609] + (1.422 * mod_ant[2.2e-126]) + (0.790 * age[0.0e+00])	2.77	2.67	0.54	0.5	2.92	2.65	22018	45318	9201	27652	55.43	67.54	35.13	38.73	0.0517629941690218	2.16053019283349e-126	age, num_sex_part	age : 4.01e-16	age: 0.075 [0.04-0.139]	age : 0.00e+00	age: 0.790 [0.782-0.799]		0 21598-8 [Varicella zoster virus DNA [Presence] in Cerebral spinal fluid by NAA with probe detection, glm]: nCase: 416 | nCon: 5400, corr p-val: 1.21e-04, uncorr p-val: 3.32e-05, OR: 1.84 | model: dis_status ~ 0.153[6.9e-64] + (1.840 * mod_ant[3.3e-05]) + (0.853 * age[1.4e-12]), glm_warn [False]: nan log10 trans: False | Notes: nan 1 82188-4 [Varicella zoster virus DNA [Presence] in Cerebral spinal fluid by NAA with non-probe detection, firth]: nCase: 172 | nCon: 10058, corr p-val: 0.421, uncorr p-val: 0.286, OR: 2.169 | model: dis_status ~ 0.026[0.0e+00] + (2.169 * mod_ant[0.286]) + (0.904 * age[0.001]), glm_warn [False]: nan log10 trans: False | Notes: n=10230 | DoF=2 | n iters: full : 7.00e+00, null : 6.00e+00 | Conv at last: LL change : 3.14e-11, max abs score : 1.98e-07, beta change : 1.81e-07 | Log Likes: full : -8.61e+02, null : -8.67e+02 | Method: Penalized ML | control: maxit : 2500, maxhs : 0, maxstep : 5, lconv : 1e-05, gconv : 1e-05, xconv : 1e-05, collapse : TRUE, fit : NR, call : logistf.control(maxit = n_iter) | mod control: tau : 0.5, terms.fit : NULL, call : logistf.mod.control() 2 8049-9 [Varicella zoster virus DNA [Presence] in Serum by NAA with probe detection, firth]: nCase: 28 | nCon: 901, corr p-val: 0.69, uncorr p-val: 0.541, OR: 1.578 | model: dis_status ~ 3.972[0.036] + (1.578 * mod_ant[0.541]) + (0.349 * age[3.0e-14]), glm_warn [False]: nan log10 trans: False | Notes: n=929 | DoF=2 | n iters: full : 9.00e+00, null : 6.00e+00 | Conv at last: LL change : 2.02e-12, max abs score : 7.41e-07, beta change : 1.40e-06 | Log Likes: full : -9.26e+01, null : -1.21e+02 | Method: Penalized ML | control: maxit : 2500, maxhs : 0, maxstep : 5, lconv : 1e-05, gconv : 1e-05, xconv : 1e-05, collapse : TRUE, fit : NR, call : logistf.control(maxit = n_iter) | mod control: tau : 0.5, terms.fit : NULL, call : logistf.mod.control() 3 43588-3 [Varicella zoster virus IgM Ab [Presence] in Serum by Immunofluorescence, firth]: nCase: 108 | nCon: 1149, corr p-val: 0.921, uncorr p-val: 0.885, OR: 1.105 | model: dis_status ~ 0.354[2.1e-05] + (1.105 * mod_ant[0.885]) + (0.734 * age[3.2e-08]), glm_warn [False]: nan log10 trans: False | Notes: n=1257 | DoF=2 | n iters: full : 6.00e+00, null : 5.00e+00 | Conv at last: LL change : 1.08e-12, max abs score : 4.55e-07, beta change : 7.96e-07 | Log Likes: full : -3.47e+02, null : -3.63e+02 | Method: Penalized ML | control: maxit : 2500, maxhs : 0, maxstep : 5, lconv : 1e-05, gconv : 1e-05, xconv : 1e-05, collapse : TRUE, fit : NR, call : logistf.control(maxit = n_iter) | mod control: tau : 0.5, terms.fit : NULL, call : logistf.mod.control() 4 5882-6 [Varicella zoster virus Ag [Presence] in Specimen by Immunofluorescence, glm]: nCase: 118 | nCon: 1395, corr p-val: 0.941, uncorr p-val: 0.915, OR: 1.023 | model: dis_status ~ 0.255[3.8e-08] + (1.023 * mod_ant[0.915]) + (0.806 * age[5.3e-06]), glm_warn [False]: nan log10 trans: False | Notes: nan dtype: object	91396 11483-5 [Varicella zoster virus DNA [Presence] in Specimen by NAA with probe detection, glm]: nCase: 1577 | nCon: 19703, corr p-val: 2.22e-03, uncorr p-val: 7.85e-04, OR: 0.67 | model: dis_status ~ 0.252[2.3e-130] + (0.670 * mod_ant[7.8e-04]) + (0.770 * age[2.6e-89]), glm_warn [False]: nan log10 trans: False | Notes: nan 91397 15410-4 [Varicella zoster virus IgG Ab [Presence] in Serum by Immunoassay, glm]: nCase: 46089 | nCon: 136699, corr p-val: 2.85e-04, uncorr p-val: 8.39e-05, OR: 0.942 | model: dis_status ~ 1.028[0.154] + (0.942 * mod_ant[8.4e-05]) + (0.752 * age[0.0e+00]), glm_warn [False]: nan log10 trans: False | Notes: nan dtype: object	False		False		False		False		virus	Herpesviridae		alphaherpesvirus 3
Abnormality of organs and soft tissues of pelvis complicating pregnancy, childbirth, or the puerperium	pregnancy complications	654.1	BKV	VP1	No	Unknown	did_not_attempt	0.662487618453573		1.466		[0.632-3.398]		40	5167						age, num_in_house		Female-only			dis_status ~ 6.4e-04[0.995] + (1.466 * mod_ant[0.373]) + (0.072 * age[1.8e-08]) + (1.265 * num_in_house2[1.000]) + (1.1e+07 * num_in_house3[0.990]) + (6.4e+07 * num_in_house4[0.989]) + (5.7e+07 * num_in_house5[0.989]) + (0.883 * num_in_house6[1.000])		3.57	3.38	0.47	0.5	3.7	3.54					55.05	67.54			0.372991355700874		age, num_in_house, num_sex_part	age : 1.76e-08, num_in_house2 : 1.00e+00, num_in_house3 : 9.90e-01, num_in_house4 : 9.89e-01, num_in_house5 : 9.89e-01, num_in_house6 : 1.00e+00	age: 0.072 [0.029-0.179], num_in_house2: 1.265 [0.00e+00-Inf], num_in_house3: 1.1e+07 [0.00e+00-Inf], num_in_house4: 6.4e+07 [0.00e+00-Inf], num_in_house5: 5.7e+07 [0.00e+00-Inf], num_in_house6: 0.883 [0.00e+00-Inf]						False				False				virus	Polyomaviridae		polyomavirus 1
Abnormality of organs and soft tissues of pelvis complicating pregnancy, childbirth, or the puerperium	pregnancy complications	654.1	C. trach.	momp_D	No	Unknown	did_not	0.2825767567033932	0.8439121220906879	1.401	1.531	[0.972-2.018]	[0.012-11.805]	40	5167	38	2004	57288-3	Chlamydia trachomatis rRNA [Presence] in Nasopharynx by NAA with probe detection	firth	age, num_in_house	age	Female-only	Female-only	0	dis_status ~ 0.001[0.996] + (1.401 * mod_ant[0.071]) + (0.074 * age[1.7e-08]) + (1.226 * num_in_house2[1.000]) + (1.0e+07 * num_in_house3[0.990]) + (6.7e+07 * num_in_house4[0.989]) + (6.1e+07 * num_in_house5[0.989]) + (0.750 * num_in_house6[1.000])	dis_status ~ 0.003[0.0e+00] + (1.531 * mod_ant[0.782]) + (2.054 * age[1.3e-09])	1.6	1.33	0.77	0.79	1.36	1.2	1982	22	38	0	55.05	67.54	35.37	22.87	0.0706441891758483	0.782405542355752	age, num_in_house, num_sex_part	age : 1.65e-08, num_in_house2 : 1.00e+00, num_in_house3 : 9.90e-01, num_in_house4 : 9.89e-01, num_in_house5 : 9.89e-01, num_in_house6 : 1.00e+00	age: 0.074 [0.03-0.182], num_in_house2: 1.226 [0.00e+00-Inf], num_in_house3: 1.0e+07 [0.00e+00-Inf], num_in_house4: 6.7e+07 [0.00e+00-Inf], num_in_house5: 6.1e+07 [0.00e+00-Inf], num_in_house6: 0.750 [0.00e+00-Inf]	age : 1.29e-09	age: 2.054 [1.644-2.566]	n=2042 | DoF=2 | n iters: full : 7.00e+00, null : 6.00e+00 | Conv at last: LL change : 2.51e-10, max abs score : 1.83e-06, beta change : 8.94e-06 | Log Likes: full : -1.67e+02, null : -1.86e+02 | Method: Penalized ML | control: maxit : 2500, maxhs : 0, maxstep : 5, lconv : 1e-05, gconv : 1e-05, xconv : 1e-05, collapse : TRUE, fit : NR, call : logistf.control(maxit = n_iter) | mod control: tau : 0.5, terms.fit : NULL, call : logistf.mod.control()	0 6349-5 [Chlamydia trachomatis [Presence] in Specimen by Organism specific culture, firth]: nCase: 223 | nCon: 5329, corr p-val: 0.844, uncorr p-val: 0.788, OR: 1.197 | model: dis_status ~ 0.018[0.0e+00] + (1.197 * mod_ant[0.788]) + (1.298 * age[4.2e-09]), glm_warn [False]: nan log10 trans: False | Notes: n=5552 | DoF=2 | n iters: full : 6.00e+00, null : 5.00e+00 | Conv at last: LL change : -3.88e-11, max abs score : 2.23e-07, beta change : 4.52e-07 | Log Likes: full : -9.12e+02, null : -9.29e+02 | Method: Penalized ML | control: maxit : 2500, maxhs : 0, maxstep : 5, lconv : 1e-05, gconv : 1e-05, xconv : 1e-05, collapse : TRUE, fit : NR, call : logistf.control(maxit = n_iter) | mod control: tau : 0.5, terms.fit : NULL, call : logistf.mod.control() dtype: object	91405 16599-3 [Chlamydia trachomatis DNA [Presence] in Blood by NAA with probe detection, firth]: nCase: 491 | nCon: 49522, corr p-val: 0.014, uncorr p-val: 5.25e-03, OR: 0.334 | model: dis_status ~ 0.010[0.0e+00] + (0.334 * mod_ant[0.005]) + (1.013 * age[0.760]), glm_warn [False]: nan log10 trans: False | Notes: n=50013 | DoF=2 | n iters: full : 8.00e+00, null : 7.00e+00 | Conv at last: LL change : 1.62e-10, max abs score : 6.27e-10, beta change : 3.24e-07 | Log Likes: full : -2.75e+03, null : -2.75e+03 | Method: Penalized ML | control: maxit : 2500, maxhs : 0, maxstep : 5, lconv : 1e-05, gconv : 1e-05, xconv : 1e-05, collapse : TRUE, fit : NR, call : logistf.control(maxit = n_iter) | mod control: tau : 0.5, terms.fit : NULL, call : logistf.mod.control() 91406 21190-4 [Chlamydia trachomatis DNA [Presence] in Cervix by NAA with probe detection, glm]: nCase: 5834 | nCon: 55597, corr p-val: 5.04e-10, uncorr p-val: 8.10e-11, OR: 0.469 | model: dis_status ~ 0.101[0.0e+00] + (0.469 * mod_ant[8.1e-11]) + (1.014 * age[0.306]), glm_warn [False]: nan log10 trans: False | Notes: nan 91407 21613-5 [Chlamydia trachomatis DNA [Presence] in Specimen by NAA with probe detection, glm]: nCase: 67928 | nCon: 977528, corr p-val: 2.08e-138, uncorr p-val: 4.55e-140, OR: 0.438 | model: dis_status ~ 0.069[0.0e+00] + (0.438 * mod_ant[4.6e-140]) + (1.007 * age[0.032]), glm_warn [False]: nan log10 trans: False | Notes: nan 91408 31777-6 [Chlamydia trachomatis Ag [Presence] in Specimen, glm]: nCase: 4171 | nCon: 71290, corr p-val: 1.16e-07, uncorr p-val: 2.29e-08, OR: 0.471 | model: dis_status ~ 0.108[6.3e-263] + (0.471 * mod_ant[2.3e-08]) + (0.876 * age[1.1e-21]), glm_warn [False]: nan log10 trans: False | Notes: nan 91409 42931-6 [Chlamydia trachomatis rRNA [Presence] in Urine by NAA with probe detection, glm]: nCase: 7556 | nCon: 89775, corr p-val: 2.03e-08, uncorr p-val: 3.56e-09, OR: 0.597 | model: dis_status ~ 0.032[0.0e+00] + (0.597 * mod_ant[3.6e-09]) + (1.333 * age[2.0e-214]), glm_warn [False]: nan log10 trans: False | Notes: nan 91410 43304-5 [Chlamydia trachomatis rRNA [Presence] in Specimen by NAA with probe detection, glm]: nCase: 49251 | nCon: 564911, corr p-val: 8.92e-90, uncorr p-val: 3.26e-91, OR: 0.357 | model: dis_status ~ 0.051[0.0e+00] + (0.357 * mod_ant[3.3e-91]) + (1.171 * age[0.0e+00]), glm_warn [False]: nan log10 trans: False | Notes: nan 91411 43404-3 [Chlamydia trachomatis DNA [Presence] in Specimen by Probe with signal amplification, glm]: nCase: 36153 | nCon: 298093, corr p-val: 7.90e-91, uncorr p-val: 2.31e-92, OR: 0.329 | model: dis_status ~ 0.103[0.0e+00] + (0.329 * mod_ant[2.3e-92]) + (1.054 * age[7.9e-25]), glm_warn [False]: nan log10 trans: False | Notes: nan 91412 45084-1 [Chlamydia trachomatis DNA [Presence] in Vaginal fluid by NAA with probe detection, glm]: nCase: 3627 | nCon: 42091, corr p-val: 8.77e-06, uncorr p-val: 2.18e-06, OR: 0.576 | model: dis_status ~ 0.121[2.2e-297] + (0.576 * mod_ant[2.2e-06]) + (0.913 * age[6.5e-09]), glm_warn [False]: nan log10 trans: False | Notes: nan 91413 45091-6 [Chlamydia trachomatis Ag [Presence] in Genital specimen, firth]: nCase: 38 | nCon: 255, corr p-val: 0.513, uncorr p-val: 0.371, OR: 0.331 | model: dis_status ~ 0.034[8.8e-05] + (0.331 * mod_ant[0.371]) + (1.532 * age[0.073]), glm_warn [False]: nan log10 trans: False | Notes: n=293 | DoF=2 | n iters: full : 6.00e+00, null : 4.00e+00 | Conv at last: LL change : 1.37e-11, max abs score : 3.91e-07, beta change : 5.04e-06 | Log Likes: full : -1.08e+02, null : -1.10e+02 | Method: Penalized ML | control: maxit : 2500, maxhs : 0, maxstep : 5, lconv : 1e-05, gconv : 1e-05, xconv : 1e-05, collapse : TRUE, fit : NR, call : logistf.control(maxit = n_iter) | mod control: tau : 0.5, terms.fit : NULL, call : logistf.mod.control() 91414 45130-2 [Chlamydia trachomatis Ab [Presence] in Body fluid, firth]: nCase: 231 | nCon: 736, corr p-val: 0.63, uncorr p-val: 0.52, OR: 0.689 | model: dis_status ~ 0.423[0.093] + (0.689 * mod_ant[0.520]) + (0.929 * age[0.567]), glm_warn [False]: nan log10 trans: False | Notes: n=967 | DoF=2 | n iters: full : 4.00e+00, null : 3.00e+00 | Conv at last: LL change : 4.43e-12, max abs score : 1.79e-09, beta change : 4.80e-08 | Log Likes: full : -5.26e+02, null : -5.26e+02 | Method: Penalized ML | control: maxit : 2500, maxhs : 0, maxstep : 5, lconv : 1e-05, gconv : 1e-05, xconv : 1e-05, collapse : TRUE, fit : NR, call : logistf.control(maxit = n_iter) | mod control: tau : 0.5, terms.fit : NULL, call : logistf.mod.control() 91415 4993-2 [Chlamydia trachomatis rRNA [Presence] in Specimen by Probe, glm]: nCase: 3728 | nCon: 38093, corr p-val: 1.10e-07, uncorr p-val: 2.08e-08, OR: 0.418 | model: dis_status ~ 0.153[3.3e-173] + (0.418 * mod_ant[2.1e-08]) + (0.890 * age[5.8e-11]), glm_warn [False]: nan log10 trans: False | Notes: nan 91416 50387-0 [Chlamydia trachomatis rRNA [Presence] in Cervix by NAA with probe detection, glm]: nCase: 7922 | nCon: 96831, corr p-val: 2.76e-05, uncorr p-val: 7.66e-06, OR: 0.664 | model: dis_status ~ 0.108[0.0e+00] + (0.664 * mod_ant[7.7e-06]) + (0.928 * age[2.4e-10]), glm_warn [False]: nan log10 trans: False | Notes: nan 91417 53925-4 [Chlamydia trachomatis rRNA [Presence] in Urethra by NAA with probe detection, firth]: nCase: 39 | nCon: 10920, corr p-val: 0.235, uncorr p-val: 0.135, OR: 0.202 | model: dis_status ~ 4.1e-04[0.0e+00] + (0.202 * mod_ant[0.135]) + (2.079 * age[3.3e-09]), glm_warn [False]: nan log10 trans: False | Notes: n=10959 | DoF=2 | n iters: full : 1.00e+01, null : 8.00e+00 | Conv at last: LL change : 1.27e-11, max abs score : 7.75e-10, beta change : 1.28e-08 | Log Likes: full : -2.36e+02, null : -2.55e+02 | Method: Penalized ML | control: maxit : 2500, maxhs : 0, maxstep : 5, lconv : 1e-05, gconv : 1e-05, xconv : 1e-05, collapse : TRUE, fit : NR, call : logistf.control(maxit = n_iter) | mod control: tau : 0.5, terms.fit : NULL, call : logistf.mod.control() 91418 53926-2 [Chlamydia trachomatis rRNA [Presence] in Vaginal fluid by NAA with probe detection, glm]: nCase: 1904 | nCon: 12207, corr p-val: 5.53e-03, uncorr p-val: 1.98e-03, OR: 0.625 | model: dis_status ~ 0.103[1.9e-175] + (0.625 * mod_ant[0.002]) + (1.136 * age[8.3e-09]), glm_warn [False]: nan log10 trans: False | Notes: nan 91419 57287-5 [Chlamydia trachomatis rRNA [Presence] in Anal by NAA with probe detection, glm]: nCase: 752 | nCon: 15862, corr p-val: 0.182, uncorr p-val: 0.092, OR: 0.497 | model: dis_status ~ 0.028[7.7e-221] + (0.497 * mod_ant[0.092]) + (1.160 * age[2.7e-07]), glm_warn [False]: nan log10 trans: False | Notes: nan 91422 6356-0 [Chlamydia trachomatis DNA [Presence] in Genital specimen by NAA with probe detection, glm]: nCase: 2818 | nCon: 54566, corr p-val: 3.19e-07, uncorr p-val: 6.53e-08, OR: 0.413 | model: dis_status ~ 0.047[0.0e+00] + (0.413 * mod_ant[6.5e-08]) + (1.032 * age[0.057]), glm_warn [False]: nan log10 trans: False | Notes: nan 91423 6357-8 [Chlamydia trachomatis DNA [Presence] in Urine by NAA with probe detection, glm]: nCase: 4322 | nCon: 126720, corr p-val: 3.31e-14, uncorr p-val: 4.84e-15, OR: 0.375 | model: dis_status ~ 0.023[0.0e+00] + (0.375 * mod_ant[4.8e-15]) + (1.128 * age[3.9e-21]), glm_warn [False]: nan log10 trans: False | Notes: nan dtype: object	False		False		False		False		bacteria	Chlamydiaceae		C. trachomatis
Abnormality of organs and soft tissues of pelvis complicating pregnancy, childbirth, or the puerperium	pregnancy complications	654.1	CMV	pp52	No	Unknown	did_not_attempt	0.6980938801124578		1.098		[0.803-1.502]		40	5167						age, num_in_house		Female-only			dis_status ~ 0.002[0.996] + (1.098 * mod_ant[0.559]) + (0.070 * age[1.3e-08]) + (1.269 * num_in_house2[1.000]) + (1.1e+07 * num_in_house3[0.990]) + (6.4e+07 * num_in_house4[0.989]) + (5.6e+07 * num_in_house5[0.989]) + (0.759 * num_in_house6[1.000])		2.73	2.86	1.02	1.06	2.76	3.46					55.05	67.54			0.558872300939362		age, num_in_house, num_sex_part	age : 1.26e-08, num_in_house2 : 1.00e+00, num_in_house3 : 9.90e-01, num_in_house4 : 9.89e-01, num_in_house5 : 9.89e-01, num_in_house6 : 1.00e+00	age: 0.070 [0.028-0.174], num_in_house2: 1.269 [0.00e+00-Inf], num_in_house3: 1.1e+07 [0.00e+00-Inf], num_in_house4: 6.4e+07 [0.00e+00-Inf], num_in_house5: 5.6e+07 [0.00e+00-Inf], num_in_house6: 0.759 [0.00e+00-Inf]						False				False				virus	Herpesviridae	Betaherpesvirinae	betaherpesvirus 5
Abnormality of organs and soft tissues of pelvis complicating pregnancy, childbirth, or the puerperium	pregnancy complications	654.1	EBV	ZEBRA	No	Unknown	did_not	0.2825767567033932	0.2257994503333998	0.662	0.6	[0.423-1.035]	[0.313-1.150]	40	5167	123	5995	5005-4	Epstein Barr virus DNA [Presence] in Specimen by NAA with probe detection	glm	num_sex_part		Female-only	Female-only	0	dis_status ~ 6.7e-08[0.979] + (0.662 * mod_ant[0.071]) + (2.1e+05 * num_sex_part1[0.984]) + (2.9e+05 * num_sex_part2[0.984]) + (8.7e+05 * num_sex_part3[0.983]) + (8.9e+05 * num_sex_part4[0.983]) + (6.0e+04 * num_sex_part5[0.986])	dis_status ~ 0.022[0.0e+00] + (0.600 * mod_ant[0.124])	3.06	3.18	0.64	0.61	3.28	3.36	5224	771	113	10	55.05	67.54	40.42	50.97	0.070614741223601	0.123612837773759	num_sex_part	num_sex_part1 : 9.84e-01, num_sex_part2 : 9.84e-01, num_sex_part3 : 9.83e-01, num_sex_part4 : 9.83e-01, num_sex_part5 : 9.86e-01	num_sex_part1: 2.1e+05 [0.00e+00-Inf], num_sex_part2: 2.9e+05 [0.00e+00-Inf], num_sex_part3: 8.7e+05 [0.00e+00-Inf], num_sex_part4: 8.9e+05 [0.00e+00-Inf], num_sex_part5: 6.0e+04 [0.00e+00-Inf]	:			0 22295-0 [Epstein Barr virus early IgG Ab [Presence] in Serum, glm]: nCase: 95 | nCon: 5912, corr p-val: 0.248, uncorr p-val: 0.147, OR: 0.655 | model: dis_status ~ 0.017[7.7e-287] + (0.655 * mod_ant[0.147]), glm_warn [False]: nan log10 trans: False | Notes: nan 1 59183-4 [Epstein Barr virus early diffuse IgG Ab [Presence] in Serum, firth]: nCase: 24 | nCon: 6398, corr p-val: 0.353, uncorr p-val: 0.234, OR: 0.529 | model: dis_status ~ 0.004[0.0e+00] + (0.529 * mod_ant[0.234]), glm_warn [False]: nan log10 trans: False | Notes: n=6422 | DoF=1 | n iters: full : 9.00e+00, null : 9.00e+00 | Conv at last: LL change : 3.84e-11, max abs score : 3.80e-11, beta change : 4.67e-06 | Log Likes: full : -1.55e+02, null : -1.56e+02 | Method: Penalized ML | control: maxit : 2500, maxhs : 0, maxstep : 5, lconv : 1e-05, gconv : 1e-05, xconv : 1e-05, collapse : TRUE, fit : NR, call : logistf.control(maxit = n_iter) | mod control: tau : 0.5, terms.fit : NULL, call : logistf.mod.control() 2 24115-8 [Epstein Barr virus capsid IgM Ab [Presence] in Serum by Immunoassay, glm]: nCase: 190 | nCon: 23186, corr p-val: 0.718, uncorr p-val: 0.613, OR: 0.86 | model: dis_status ~ 0.008[0.0e+00] + (0.860 * mod_ant[0.613]), glm_warn [False]: nan log10 trans: False | Notes: nan 3 5156-5 [Epstein Barr virus nuclear IgG Ab [Presence] in Serum by Immunoassay, glm]: nCase: 81 | nCon: 7133, corr p-val: 0.832, uncorr p-val: 0.765, OR: 0.927 | model: dis_status ~ 0.012[3.3e-90] + (0.927 * mod_ant[0.765]), glm_warn [False]: nan log10 trans: False | Notes: nan 4 49178-7 [Epstein Barr virus Ab [Presence] in Serum, glm]: nCase: 191 | nCon: 33092, corr p-val: 0.985, uncorr p-val: 0.977, OR: 0.993 | model: dis_status ~ 0.006[0.0e+00] + (0.993 * mod_ant[0.977]), glm_warn [False]: nan log10 trans: False | Notes: nan dtype: object	91435 22296-8 [Epstein Barr virus nuclear Ab [Presence] in Serum, firth]: nCase: 50 | nCon: 6183, corr p-val: 1.95e-05, uncorr p-val: 5.28e-06, OR: 5.941 | model: dis_status ~ 0.002[0.0e+00] + (5.941 * mod_ant[5.3e-06]), glm_warn [False]: nan log10 trans: False | Notes: n=6233 | DoF=1 | n iters: full : 1.00e+01, null : 8.00e+00 | Conv at last: LL change : 5.68e-14, max abs score : 1.42e-14, beta change : 1.49e-10 | Log Likes: full : -2.78e+02, null : -2.88e+02 | Method: Penalized ML | control: maxit : 2500, maxhs : 0, maxstep : 5, lconv : 1e-05, gconv : 1e-05, xconv : 1e-05, collapse : TRUE, fit : NR, call : logistf.control(maxit = n_iter) | mod control: tau : 0.5, terms.fit : NULL, call : logistf.mod.control() 91436 23858-4 [Epstein Barr virus DNA [Presence] in Cerebral spinal fluid by NAA with probe detection, firth]: nCase: 20 | nCon: 1094, corr p-val: 0.869, uncorr p-val: 0.819, OR: 1.419 | model: dis_status ~ 0.019[0.0e+00] + (1.419 * mod_ant[0.819]), glm_warn [False]: nan log10 trans: False | Notes: n=1114 | DoF=1 | n iters: full : 7.00e+00, null : 7.00e+00 | Conv at last: LL change : 2.36e-11, max abs score : 2.26e-11, beta change : 1.53e-06 | Log Likes: full : -9.93e+01, null : -9.93e+01 | Method: Penalized ML | control: maxit : 2500, maxhs : 0, maxstep : 5, lconv : 1e-05, gconv : 1e-05, xconv : 1e-05, collapse : TRUE, fit : NR, call : logistf.control(maxit = n_iter) | mod control: tau : 0.5, terms.fit : NULL, call : logistf.mod.control() 91437 24114-1 [Epstein Barr virus capsid IgG Ab [Presence] in Serum by Immunoassay, glm]: nCase: 346 | nCon: 36048, corr p-val: 0.285, uncorr p-val: 0.181, OR: 1.257 | model: dis_status ~ 0.008[1.2e-199] + (1.257 * mod_ant[0.181]), glm_warn [False]: nan log10 trans: False | Notes: nan 91439 30339-6 [Epstein Barr virus capsid IgG Ab [Presence] in Serum, glm]: nCase: 230 | nCon: 18619, corr p-val: 8.67e-03, uncorr p-val: 3.23e-03, OR: 1.967 | model: dis_status ~ 0.007[8.4e-115] + (1.967 * mod_ant[0.003]), glm_warn [False]: nan log10 trans: False | Notes: nan 91440 30340-4 [Epstein Barr virus capsid IgM Ab [Presence] in Serum, glm]: nCase: 335 | nCon: 20010, corr p-val: 0.23, uncorr p-val: 0.129, OR: 1.281 | model: dis_status ~ 0.016[0.0e+00] + (1.281 * mod_ant[0.129]), glm_warn [False]: nan log10 trans: False | Notes: nan 91441 33395-5 [Epstein Barr virus capsid Ab [Presence] in Serum, firth]: nCase: 18 | nCon: 624, corr p-val: 0.021, uncorr p-val: 8.86e-03, OR: 11.736 | model: dis_status ~ 0.003[0.0e+00] + (11.736 * mod_ant[0.009]), glm_warn [False]: nan log10 trans: False | Notes: n=642 | DoF=1 | n iters: full : 9.00e+00, null : 7.00e+00 | Conv at last: LL change : 0.00e+00, max abs score : 6.22e-15, beta change : 1.20e-07 | Log Likes: full : -7.66e+01, null : -8.01e+01 | Method: Penalized ML | control: maxit : 2500, maxhs : 0, maxstep : 5, lconv : 1e-05, gconv : 1e-05, xconv : 1e-05, collapse : TRUE, fit : NR, call : logistf.control(maxit = n_iter) | mod control: tau : 0.5, terms.fit : NULL, call : logistf.mod.control() 91442 40751-0 [Epstein Barr virus capsid IgM Ab [Presence] in Serum by Immunofluorescence, glm]: nCase: 220 | nCon: 3429, corr p-val: 0.692, uncorr p-val: 0.578, OR: 1.187 | model: dis_status ~ 0.064[0.0e+00] + (1.187 * mod_ant[0.578]), glm_warn [False]: nan log10 trans: False | Notes: nan 91443 40752-8 [Epstein Barr virus early IgG Ab [Presence] in Serum by Immunoassay, glm]: nCase: 118 | nCon: 8655, corr p-val: 0.271, uncorr p-val: 0.166, OR: 1.369 | model: dis_status ~ 0.011[1.4e-112] + (1.369 * mod_ant[0.166]), glm_warn [False]: nan log10 trans: False | Notes: nan 91445 5002-1 [Epstein Barr virus DNA [Presence] in Blood by NAA with probe detection, firth]: nCase: 25 | nCon: 1887, corr p-val: 0.23, uncorr p-val: 0.131, OR: 2.209 | model: dis_status ~ 0.012[0.0e+00] + (2.209 * mod_ant[0.131]), glm_warn [False]: nan log10 trans: False | Notes: n=1912 | DoF=1 | n iters: full : 8.00e+00, null : 8.00e+00 | Conv at last: LL change : 5.68e-14, max abs score : 4.44e-15, beta change : 2.30e-09 | Log Likes: full : -1.30e+02, null : -1.31e+02 | Method: Penalized ML | control: maxit : 2500, maxhs : 0, maxstep : 5, lconv : 1e-05, gconv : 1e-05, xconv : 1e-05, collapse : TRUE, fit : NR, call : logistf.control(maxit = n_iter) | mod control: tau : 0.5, terms.fit : NULL, call : logistf.mod.control() 91449 7883-2 [Epstein Barr virus nuclear IgG Ab [Presence] in Serum, firth]: nCase: 92 | nCon: 11501, corr p-val: 3.19e-05, uncorr p-val: 9.31e-06, OR: 5.234 | model: dis_status ~ 0.002[0.0e+00] + (5.234 * mod_ant[9.3e-06]), glm_warn [False]: nan log10 trans: False | Notes: n=11593 | DoF=1 | n iters: full : 1.00e+01, null : 8.00e+00 | Conv at last: LL change : -1.14e-13, max abs score : 0.00e+00, beta change : 4.41e-10 | Log Likes: full : -5.23e+02, null : -5.33e+02 | Method: Penalized ML | control: maxit : 2500, maxhs : 0, maxstep : 5, lconv : 1e-05, gconv : 1e-05, xconv : 1e-05, collapse : TRUE, fit : NR, call : logistf.control(maxit = n_iter) | mod control: tau : 0.5, terms.fit : NULL, call : logistf.mod.control() dtype: object	False		False		False		False		virus	Herpesviridae		gammaherpesvirus 4
Abnormality of organs and soft tissues of pelvis complicating pregnancy, childbirth, or the puerperium	pregnancy complications	654.1	HBV	HBc	No	Unknown	did_not_attempt	0.5340797692556634		1.414		[0.872-2.294]		40	5167						num_in_house, num_sex_part		Female-only			dis_status ~ 8.6e-17[0.995] + (1.414 * mod_ant[0.160]) + (1.063 * num_in_house2[1.000]) + (2.7e+07 * num_in_house3[0.991]) + (2.3e+08 * num_in_house4[0.989]) + (2.2e+08 * num_in_house5[0.989]) + (1.210 * num_in_house6[1.000]) + (9.3e+05 * num_sex_part1[0.998]) + (1.1e+06 * num_sex_part2[0.998]) + (3.2e+06 * num_sex_part3[0.998]) + (2.8e+06 * num_sex_part4[0.998]) + (3.2e+05 * num_sex_part5[0.998])		0.76	0.65	0.58	0.61	0.81	0.7					55.05	67.54			0.160223930776699		num_in_house, num_sex_part	num_in_house2 : 1.00e+00, num_in_house3 : 9.91e-01, num_in_house4 : 9.89e-01, num_in_house5 : 9.89e-01, num_in_house6 : 1.00e+00, num_sex_part1 : 9.98e-01, num_sex_part2 : 9.98e-01, num_sex_part3 : 9.98e-01, num_sex_part4 : 9.98e-01, num_sex_part5 : 9.98e-01	num_in_house2: 1.063 [0.00e+00-Inf], num_in_house3: 2.7e+07 [0.00e+00-Inf], num_in_house4: 2.3e+08 [0.00e+00-Inf], num_in_house5: 2.2e+08 [0.00e+00-Inf], num_in_house6: 1.210 [0.00e+00-Inf], num_sex_part1: 9.3e+05 [0.00e+00-Inf], num_sex_part2: 1.1e+06 [0.00e+00-Inf], num_sex_part3: 3.2e+06 [0.00e+00-Inf], num_sex_part4: 2.8e+06 [0.00e+00-Inf], num_sex_part5: 3.2e+05 [0.00e+00-Inf]						True	log_reg_warn: simpleWarning: glm.fit: fitted probabilities numerically 0 or 1 occurred			True	log_reg_warn: simpleWarning: glm.fit: fitted probabilities numerically 0 or 1 occurred			virus	Hepadnaviridae		Hepatitis B virus
Abnormality of organs and soft tissues of pelvis complicating pregnancy, childbirth, or the puerperium	pregnancy complications	654.1	HCV	NS3	No	Unknown	did_not_attempt	0.662487618453573		1.268		[0.692-2.325]		40	5167								Female-only			dis_status ~ 0.006[5.6e-29] + (1.268 * mod_ant[0.442])		1.41	1.35	0.6	0.55	1.52	1.48					55.05	67.54			0.442327967324943			:							False				False				virus	Flaviviridae		Hepacivirus C
Abnormality of organs and soft tissues of pelvis complicating pregnancy, childbirth, or the puerperium	pregnancy complications	654.1	HHV-6	IE1B	No	Unknown	did_not_attempt	0.6980938801124578		1.195		[0.679-2.104]		40	5167						age		Female-only			dis_status ~ 7.6e+04[4.1e-07] + (1.195 * mod_ant[0.537]) + (0.064 * age[1.5e-13])		2.51	2.41	0.59	0.54	2.52	2.37					55.05	67.54			0.537013993442543		age	age : 1.52e-13	age: 0.064 [0.031-0.132]						False				False				virus	Herpesviridae	Betaherpesvirinae	betaherpesvirus 6
Abnormality of organs and soft tissues of pelvis complicating pregnancy, childbirth, or the puerperium	pregnancy complications	654.1	HHV-7	U14	No	Unknown	did_not_attempt	0.662487618453573		1.432		[0.657-3.122]		40	5167						age		Female-only			dis_status ~ 4.7e+04[4.8e-06] + (1.432 * mod_ant[0.366]) + (0.063 * age[1.2e-13])		2.88	2.81	0.4	0.43	2.94	2.84					55.05	67.54			0.365899273158092		age, num_sex_part	age : 1.24e-13	age: 0.063 [0.03-0.130]						False				False				virus	Herpesviridae	Betaherpesvirinae	betaherpesvirus 7
Abnormality of organs and soft tissues of pelvis complicating pregnancy, childbirth, or the puerperium	pregnancy complications	654.1	HIV	gag	No	Unknown	did_not_attempt	0.6980938801124578		0.853		[0.477-1.527]		40	5167								Female-only			dis_status ~ 0.010[2.4e-18] + (0.853 * mod_ant[0.593])		1.69	1.73	0.55	0.52	1.66	1.73					55.05	67.54			0.593379798095589			:							False				False				virus	Retroviridae		Lentivirus
Abnormality of organs and soft tissues of pelvis complicating pregnancy, childbirth, or the puerperium	pregnancy complications	654.1	HPV-16	L1	No	Unknown	did_not_attempt	0.614682595517		1.476		[0.77-2.829]		40	5167						age, num_in_house		Female-only			dis_status ~ 0.002[0.996] + (1.476 * mod_ant[0.242]) + (0.069 * age[1.3e-08]) + (1.232 * num_in_house2[1.000]) + (1.0e+07 * num_in_house3[0.990]) + (6.5e+07 * num_in_house4[0.989]) + (5.6e+07 * num_in_house5[0.989]) + (0.775 * num_in_house6[1.000])		1.67	1.57	0.45	0.49	1.61	1.6					55.05	67.54			0.241502334666932		age, num_in_house, num_sex_part	age : 1.28e-08, num_in_house2 : 1.00e+00, num_in_house3 : 9.90e-01, num_in_house4 : 9.89e-01, num_in_house5 : 9.89e-01, num_in_house6 : 1.00e+00	age: 0.069 [0.028-0.174], num_in_house2: 1.232 [0.00e+00-Inf], num_in_house3: 1.0e+07 [0.00e+00-Inf], num_in_house4: 6.5e+07 [0.00e+00-Inf], num_in_house5: 5.6e+07 [0.00e+00-Inf], num_in_house6: 0.775 [0.00e+00-Inf]						False				False				virus	Papillomaviridae		Alphapapillomavirus 9
Abnormality of organs and soft tissues of pelvis complicating pregnancy, childbirth, or the puerperium	pregnancy complications	654.1	HPV-18	L1	No	Unknown	did_not_attempt	0.662487618453573		1.291		[0.652-2.554]		40	5167						num_sex_part		Female-only			dis_status ~ 1.6e-08[0.977] + (1.291 * mod_ant[0.464]) + (1.7e+05 * num_sex_part1[0.985]) + (2.3e+05 * num_sex_part2[0.984]) + (6.5e+05 * num_sex_part3[0.983]) + (6.6e+05 * num_sex_part4[0.983]) + (4.7e+04 * num_sex_part5[0.986])		1.6	1.53	0.35	0.46	1.63	1.57					55.05	67.54			0.463741332917501		num_sex_part	num_sex_part1 : 9.85e-01, num_sex_part2 : 9.84e-01, num_sex_part3 : 9.83e-01, num_sex_part4 : 9.83e-01, num_sex_part5 : 9.86e-01	num_sex_part1: 1.7e+05 [0.00e+00-Inf], num_sex_part2: 2.3e+05 [0.00e+00-Inf], num_sex_part3: 6.5e+05 [0.00e+00-Inf], num_sex_part4: 6.6e+05 [0.00e+00-Inf], num_sex_part5: 4.7e+04 [0.00e+00-Inf]						False				False				virus	Papillomaviridae		Alphapapillomavirus 7
Abnormality of organs and soft tissues of pelvis complicating pregnancy, childbirth, or the puerperium	pregnancy complications	654.1	H. pylori	GroEL	No	Unknown	did_not_attempt	0.662487618453573		0.885		[0.652-1.201]		40	5167						age, num_in_house		Female-only			dis_status ~ 0.003[0.996] + (0.885 * mod_ant[0.433]) + (0.073 * age[1.7e-08]) + (1.237 * num_in_house2[1.000]) + (1.1e+07 * num_in_house3[0.990]) + (6.2e+07 * num_in_house4[0.989]) + (5.8e+07 * num_in_house5[0.989]) + (0.820 * num_in_house6[1.000])		1.22	1.56	1.05	1.19	1.15	1.3					55.05	67.54			0.432799464700453		age, num_in_house, num_sex_part	age : 1.65e-08, num_in_house2 : 1.00e+00, num_in_house3 : 9.90e-01, num_in_house4 : 9.89e-01, num_in_house5 : 9.89e-01, num_in_house6 : 1.00e+00	age: 0.073 [0.029-0.181], num_in_house2: 1.237 [0.00e+00-Inf], num_in_house3: 1.1e+07 [0.00e+00-Inf], num_in_house4: 6.2e+07 [0.00e+00-Inf], num_in_house5: 5.8e+07 [0.00e+00-Inf], num_in_house6: 0.820 [0.00e+00-Inf]						False				False				bacteria	Helicobacteraceae		H. pylori
Abnormality of organs and soft tissues of pelvis complicating pregnancy, childbirth, or the puerperium	pregnancy complications	654.1	HSV-1	IgG	Yes	Unknown	replicated	0.00445863739198432	1.573811804829179e-05	0.512	0.726	[0.358-0.730]	[0.633-0.832]	40	5167	2154	60991	16130-7	Herpes simplex virus 1 DNA [Presence] in Specimen by NAA with probe detection	glm	age, num_in_house	age	Female-only	Female-only	0	dis_status ~ 0.026[0.998] + (0.512 * mod_ant[2.2e-04]) + (0.065 * age[1.1e-08]) + (1.233 * num_in_house2[1.000]) + (1.2e+07 * num_in_house3[0.989]) + (6.0e+07 * num_in_house4[0.988]) + (5.7e+07 * num_in_house5[0.988]) + (0.905 * num_in_house6[1.000])	dis_status ~ 0.076[0.0e+00] + (0.726 * mod_ant[4.0e-06]) + (0.833 * age[2.4e-52])	2.4	3.01	0.91	0.87	2.04	3.46	52355	8636	1913	241	55.05	67.54	36.36	42.79	0.000222931869599216	4.02068709262929e-06	age, num_in_house, num_sex_part	age : 1.09e-08, num_in_house2 : 1.00e+00, num_in_house3 : 9.89e-01, num_in_house4 : 9.88e-01, num_in_house5 : 9.88e-01, num_in_house6 : 1.00e+00	age: 0.065 [0.026-0.167], num_in_house2: 1.233 [0.00e+00-Inf], num_in_house3: 1.2e+07 [0.00e+00-Inf], num_in_house4: 6.0e+07 [0.00e+00-Inf], num_in_house5: 5.7e+07 [0.00e+00-Inf], num_in_house6: 0.905 [0.00e+00-Inf]	age : 2.39e-52	age: 0.833 [0.814-0.853]		0 40466-5 [Herpes simplex virus 1 IgM Ab [Presence] in Serum by Immunofluorescence, glm]: nCase: 373 | nCon: 7271, corr p-val: 0.598, uncorr p-val: 0.467, OR: 0.831 | model: dis_status ~ 0.129[8.0e-45] + (0.831 * mod_ant[0.467]) + (0.787 * age[1.7e-10]), glm_warn [False]: nan log10 trans: False | Notes: nan 1 82190-0 [Herpes simplex virus 1 DNA [Presence] in Cerebral spinal fluid by NAA with non-probe detection, firth]: nCase: 130 | nCon: 10655, corr p-val: 0.99, uncorr p-val: 0.99, OR: 0.982 | model: dis_status ~ 0.020[0.0e+00] + (0.982 * mod_ant[0.990]) + (0.886 * age[6.6e-04]), glm_warn [False]: nan log10 trans: False | Notes: n=10785 | DoF=2 | n iters: full : 7.00e+00, null : 7.00e+00 | Conv at last: LL change : 5.18e-10, max abs score : 6.86e-06, beta change : 3.91e-06 | Log Likes: full : -6.92e+02, null : -6.98e+02 | Method: Penalized ML | control: maxit : 2500, maxhs : 0, maxstep : 5, lconv : 1e-05, gconv : 1e-05, xconv : 1e-05, collapse : TRUE, fit : NR, call : logistf.control(maxit = n_iter) | mod control: tau : 0.5, terms.fit : NULL, call : logistf.mod.control() dtype: object	91515 16952-4 [Herpes simplex virus 1 DNA [Presence] in Cerebral spinal fluid by NAA with probe detection, glm]: nCase: 705 | nCon: 11971, corr p-val: 0.503, uncorr p-val: 0.36, OR: 1.103 | model: dis_status ~ 0.088[1.2e-158] + (1.103 * mod_ant[0.360]) + (0.909 * age[4.5e-07]), glm_warn [False]: nan log10 trans: False | Notes: nan 91516 17850-9 [Herpes simplex virus 1 IgG Ab [Presence] in Serum, glm]: nCase: 638 | nCon: 6271, corr p-val: 0.047, uncorr p-val: 0.021, OR: 1.218 | model: dis_status ~ 0.137[7.4e-45] + (1.218 * mod_ant[0.021]) + (0.908 * age[0.004]), glm_warn [False]: nan log10 trans: False | Notes: nan 91517 33291-6 [Herpes simplex virus 1 IgG Ab [Presence] in Serum by Immunoblot, firth]: nCase: 18 | nCon: 271, corr p-val: 0.52, uncorr p-val: 0.38, OR: 1.576 | model: dis_status ~ 1.495[0.718] + (1.576 * mod_ant[0.380]) + (0.404 * age[7.1e-04]), glm_warn [False]: nan log10 trans: False | Notes: n=289 | DoF=2 | n iters: full : 8.00e+00, null : 5.00e+00 | Conv at last: LL change : 5.65e-11, max abs score : 3.91e-06, beta change : 9.82e-06 | Log Likes: full : -5.77e+01, null : -6.37e+01 | Method: Penalized ML | control: maxit : 2500, maxhs : 0, maxstep : 5, lconv : 1e-05, gconv : 1e-05, xconv : 1e-05, collapse : TRUE, fit : NR, call : logistf.control(maxit = n_iter) | mod control: tau : 0.5, terms.fit : NULL, call : logistf.mod.control() 91519 51916-5 [Herpes simplex virus 1 IgG Ab [Presence] in Serum or Plasma by Immunoassay, glm]: nCase: 1208 | nCon: 22286, corr p-val: 0.019, uncorr p-val: 7.72e-03, OR: 1.177 | model: dis_status ~ 0.198[1.6e-82] + (1.177 * mod_ant[0.008]) + (0.704 * age[8.7e-60]), glm_warn [False]: nan log10 trans: False | Notes: nan 91520 5846-1 [Herpes simplex virus 1 Ag [Presence] in Specimen by Immunofluorescence, glm]: nCase: 184 | nCon: 2075, corr p-val: 0.618, uncorr p-val: 0.5, OR: 1.125 | model: dis_status ~ 0.205[3.2e-13] + (1.125 * mod_ant[0.500]) + (0.832 * age[1.7e-05]), glm_warn [False]: nan log10 trans: False | Notes: nan dtype: object	False		False		False		False		virus	Herpesviridae	Alphaherpesvirinae	alphaherpesvirus 1
Abnormality of organs and soft tissues of pelvis complicating pregnancy, childbirth, or the puerperium	pregnancy complications	654.1	HSV-2	IgG	No	Unknown	did_not_attempt	0.8032894010044358		0.939		[0.622-1.416]		40	5167						age, num_in_house		Female-only			dis_status ~ 0.003[0.996] + (0.939 * mod_ant[0.763]) + (0.072 * age[1.4e-08]) + (1.234 * num_in_house2[1.000]) + (1.1e+07 * num_in_house3[0.990]) + (6.3e+07 * num_in_house4[0.989]) + (5.8e+07 * num_in_house5[0.989]) + (0.801 * num_in_house6[1.000])		1.55	1.6	0.92	0.8	1.43	1.49					55.05	67.54			0.763124930954214		age, num_in_house, num_sex_part	age : 1.35e-08, num_in_house2 : 1.00e+00, num_in_house3 : 9.90e-01, num_in_house4 : 9.89e-01, num_in_house5 : 9.89e-01, num_in_house6 : 1.00e+00	age: 0.072 [0.029-0.178], num_in_house2: 1.234 [0.00e+00-Inf], num_in_house3: 1.1e+07 [0.00e+00-Inf], num_in_house4: 6.3e+07 [0.00e+00-Inf], num_in_house5: 5.8e+07 [0.00e+00-Inf], num_in_house6: 0.801 [0.00e+00-Inf]						False				False				virus	Herpesviridae	Alphaherpesvirinae	alphaherpesvirus 2
Abnormality of organs and soft tissues of pelvis complicating pregnancy, childbirth, or the puerperium	pregnancy complications	654.1	HTLV-1	gag	No	Unknown	could_not	0.2214172643395787		1.579		[1.037-2.404]		40	5167						age, num_in_house		Female-only			dis_status ~ 0.002[0.996] + (1.579 * mod_ant[0.033]) + (0.067 * age[7.0e-09]) + (1.228 * num_in_house2[1.000]) + (1.0e+07 * num_in_house3[0.990]) + (6.4e+07 * num_in_house4[0.989]) + (5.8e+07 * num_in_house5[0.989]) + (0.732 * num_in_house6[1.000])		2.04	1.9	0.87	0.85	2.36	2.07					55.05	67.54			0.0332125896509368		age, num_in_house, num_sex_part	age : 6.99e-09, num_in_house2 : 1.00e+00, num_in_house3 : 9.90e-01, num_in_house4 : 9.89e-01, num_in_house5 : 9.89e-01, num_in_house6 : 1.00e+00	age: 0.067 [0.027-0.167], num_in_house2: 1.228 [0.00e+00-Inf], num_in_house3: 1.0e+07 [0.00e+00-Inf], num_in_house4: 6.4e+07 [0.00e+00-Inf], num_in_house5: 5.8e+07 [0.00e+00-Inf], num_in_house6: 0.732 [0.00e+00-Inf]						False				False				virus	Retroviridae	Orthoretrovirinae	T-lymphotropic virus 1
Abnormality of organs and soft tissues of pelvis complicating pregnancy, childbirth, or the puerperium	pregnancy complications	654.1	JCV	VP1	No	Unknown	did_not_attempt	0.816870806915483		1.069		[0.609-1.877]		40	5167						age		Female-only			dis_status ~ 1.1e+05[1.5e-07] + (1.069 * mod_ant[0.817]) + (0.063 * age[1.3e-13])		2.54	2.48	0.58	0.59	2.54	2.46					55.05	67.54			0.816870806915483		age	age : 1.34e-13	age: 0.063 [0.03-0.131]						False				False				virus	Polyomaviridae		polyomavirus 2
Abnormality of organs and soft tissues of pelvis complicating pregnancy, childbirth, or the puerperium	pregnancy complications	654.1	KSHV	K8_1	No	Unknown	did_not_attempt	0.8032894010044358		1.149		[0.529-2.494]		40	5167						age, num_in_house		Female-only			dis_status ~ 0.002[0.996] + (1.149 * mod_ant[0.726]) + (0.071 * age[1.4e-08]) + (1.242 * num_in_house2[1.000]) + (1.1e+07 * num_in_house3[0.990]) + (6.4e+07 * num_in_house4[0.989]) + (5.7e+07 * num_in_house5[0.989]) + (0.770 * num_in_house6[1.000])		1.69	1.71	0.53	0.37	1.74	1.76					55.05	67.54			0.726084203887394		age, num_in_house	age : 1.36e-08, num_in_house2 : 1.00e+00, num_in_house3 : 9.90e-01, num_in_house4 : 9.89e-01, num_in_house5 : 9.89e-01, num_in_house6 : 1.00e+00	age: 0.071 [0.029-0.177], num_in_house2: 1.242 [0.00e+00-Inf], num_in_house3: 1.1e+07 [0.00e+00-Inf], num_in_house4: 6.4e+07 [0.00e+00-Inf], num_in_house5: 5.7e+07 [0.00e+00-Inf], num_in_house6: 0.770 [0.00e+00-Inf]						False				False				virus	Herpesviridae		gammaherpesvirus 8
Abnormality of organs and soft tissues of pelvis complicating pregnancy, childbirth, or the puerperium	pregnancy complications	654.1	MCV	VP1	No	Unknown	could_not	0.16875718320513		1.778		[1.109-2.850]		40	5167						age		Female-only			dis_status ~ 2.4e+04[4.6e-06] + (1.778 * mod_ant[0.017]) + (0.062 * age[1.8e-13])		3.16	2.82	0.61	0.83	3.41	2.95					55.05	67.54			0.016875718320513		age, num_sex_part	age : 1.84e-13	age: 0.062 [0.03-0.130]						False				False				virus	Polyomaviridae		polyomavirus 5
Abnormality of organs and soft tissues of pelvis complicating pregnancy, childbirth, or the puerperium	pregnancy complications	654.1	T. gondii	sag1	No	Unknown	did_not_attempt	0.662487618453573		1.471		[0.658-3.289]		40	5167						age, num_in_house		Female-only			dis_status ~ 0.001[0.996] + (1.471 * mod_ant[0.347]) + (0.069 * age[1.1e-08]) + (1.271 * num_in_house2[1.000]) + (1.1e+07 * num_in_house3[0.990]) + (6.6e+07 * num_in_house4[0.989]) + (5.8e+07 * num_in_house5[0.989]) + (0.793 * num_in_house6[1.000])		1.92	1.93	0.39	0.42	1.95	1.95					55.05	67.54			0.34732691821464		age, num_in_house	age : 1.13e-08, num_in_house2 : 1.00e+00, num_in_house3 : 9.90e-01, num_in_house4 : 9.89e-01, num_in_house5 : 9.89e-01, num_in_house6 : 1.00e+00	age: 0.069 [0.028-0.173], num_in_house2: 1.271 [0.00e+00-Inf], num_in_house3: 1.1e+07 [0.00e+00-Inf], num_in_house4: 6.6e+07 [0.00e+00-Inf], num_in_house5: 5.8e+07 [0.00e+00-Inf], num_in_house6: 0.793 [0.00e+00-Inf]						False				False				other	Sarcocystidae	Toxoplasmatinae	T. gondii
Abnormality of organs and soft tissues of pelvis complicating pregnancy, childbirth, or the puerperium	pregnancy complications	654.1	VZV	gE_gl	No	Unknown	did_not_attempt	0.614682595517		1.456		[0.772-2.749]		40	5167						age		Female-only			dis_status ~ 4.9e+04[1.2e-06] + (1.456 * mod_ant[0.246]) + (0.062 * age[1.0e-13])		2.72	2.67	0.53	0.5	2.76	2.65					55.05	67.54			0.2458730382068		age, num_sex_part	age : 1.01e-13	age: 0.062 [0.03-0.129]						False				False				virus	Herpesviridae		alphaherpesvirus 3
Known or suspected fetal abnormality affecting management of mother	pregnancy complications	655	BKV	VP1	No	Unknown	did_not_attempt	0.930640655354576		1.021		[0.667-1.563]		142	5134						age, num_in_house		Female-only			dis_status ~ 9.6e+03[7.8e-07] + (1.021 * mod_ant[0.924]) + (0.072 * age[3.3e-28]) + (3.834 * num_in_house2[0.211]) + (20.973 * num_in_house3[0.003]) + (43.632 * num_in_house4[1.9e-04]) + (38.936 * num_in_house5[3.6e-04]) + (2.8e-05 * num_in_house6[0.985])		3.51	3.38	0.44	0.5	3.66	3.54					55.16	67.63			0.924441314652271		age, ethnic, num_in_house, num_sex_part, same_sex	age : 3.30e-28, num_in_house2 : 2.11e-01, num_in_house3 : 2.90e-03, num_in_house4 : 1.91e-04, num_in_house5 : 3.62e-04, num_in_house6 : 9.85e-01	age: 0.072 [0.045-0.115], num_in_house2: 3.834 [0.466-31.544], num_in_house3: 20.973 [2.829-155.460], num_in_house4: 43.632 [6.003-317.159], num_in_house5: 38.936 [5.203-291.370], num_in_house6: 2.8e-05 [0.00e+00-Inf]						False				False				virus	Polyomaviridae		polyomavirus 1
Known or suspected fetal abnormality affecting management of mother	pregnancy complications	655	C. trach.	momp_D	No	Unknown	did_not	0.1051542287003263	0.4295132610402009	1.259	2.152	[1.021-1.553]	[0.427-6.902]	142	5134	123	1919	57288-3	Chlamydia trachomatis rRNA [Presence] in Nasopharynx by NAA with probe detection	firth	age, num_in_house	age	Female-only	Female-only	0	dis_status ~ 6.6e+03[1.6e-07] + (1.259 * mod_ant[0.032]) + (0.073 * age[6.5e-28]) + (3.783 * num_in_house2[0.216]) + (20.633 * num_in_house3[0.003]) + (45.321 * num_in_house4[1.7e-04]) + (40.734 * num_in_house5[3.1e-04]) + (2.7e-05 * num_in_house6[0.985])	dis_status ~ 0.018[0.0e+00] + (2.152 * mod_ant[0.305]) + (1.631 * age[2.8e-11])	1.55	1.33	0.81	0.79	1.42	1.2	1899	20	121	2	55.16	67.63	30.06	22.66	0.0315462686100979	0.305251562877627	age, ethnic, num_in_house, num_sex_part, same_sex	age : 6.49e-28, num_in_house2 : 2.16e-01, num_in_house3 : 3.06e-03, num_in_house4 : 1.65e-04, num_in_house5 : 3.08e-04, num_in_house6 : 9.85e-01	age: 0.073 [0.046-0.117], num_in_house2: 3.783 [0.46-31.127], num_in_house3: 20.633 [2.783-152.975], num_in_house4: 45.321 [6.232-329.610], num_in_house5: 40.734 [5.438-305.122], num_in_house6: 2.7e-05 [0.00e+00-Inf]	age : 2.77e-11	age: 1.631 [1.418-1.873]	n=2042 | DoF=2 | n iters: full : 6.00e+00, null : 5.00e+00 | Conv at last: LL change : 1.82e-12, max abs score : 1.34e-08, beta change : 9.63e-08 | Log Likes: full : -4.37e+02, null : -4.60e+02 | Method: Penalized ML | control: maxit : 2500, maxhs : 0, maxstep : 5, lconv : 1e-05, gconv : 1e-05, xconv : 1e-05, collapse : TRUE, fit : NR, call : logistf.control(maxit = n_iter) | mod control: tau : 0.5, terms.fit : NULL, call : logistf.mod.control()	0 6349-5 [Chlamydia trachomatis [Presence] in Specimen by Organism specific culture, glm]: nCase: 883 | nCon: 4669, corr p-val: 0.604, uncorr p-val: 0.488, OR: 1.28 | model: dis_status ~ 0.115[5.2e-132] + (1.280 * mod_ant[0.488]) + (1.171 * age[2.2e-10]), glm_warn [False]: nan log10 trans: False | Notes: nan 1 53925-4 [Chlamydia trachomatis rRNA [Presence] in Urethra by NAA with probe detection, glm]: nCase: 95 | nCon: 10864, corr p-val: 0.805, uncorr p-val: 0.722, OR: 1.151 | model: dis_status ~ 0.002[2.1e-90] + (1.151 * mod_ant[0.722]) + (1.563 * age[6.2e-07]), glm_warn [False]: nan log10 trans: False | Notes: nan 2 45130-2 [Chlamydia trachomatis Ab [Presence] in Body fluid, glm]: nCase: 500 | nCon: 467, corr p-val: 0.848, uncorr p-val: 0.77, OR: 1.155 | model: dis_status ~ 9.377[7.0e-07] + (1.155 * mod_ant[0.770]) + (0.572 * age[1.1e-06]), glm_warn [False]: nan log10 trans: False | Notes: nan 3 57287-5 [Chlamydia trachomatis rRNA [Presence] in Anal by NAA with probe detection, glm]: nCase: 1988 | nCon: 14626, corr p-val: 0.977, uncorr p-val: 0.953, OR: 1.011 | model: dis_status ~ 0.162[5.7e-136] + (1.011 * mod_ant[0.953]) + (0.951 * age[0.013]), glm_warn [False]: nan log10 trans: False | Notes: nan dtype: object	91547 16599-3 [Chlamydia trachomatis DNA [Presence] in Blood by NAA with probe detection, glm]: nCase: 1263 | nCon: 48750, corr p-val: 6.64e-03, uncorr p-val: 2.71e-03, OR: 0.497 | model: dis_status ~ 0.048[9.7e-157] + (0.497 * mod_ant[0.003]) + (0.850 * age[7.3e-08]), glm_warn [False]: nan log10 trans: False | Notes: nan 91548 21190-4 [Chlamydia trachomatis DNA [Presence] in Cervix by NAA with probe detection, glm]: nCase: 18210 | nCon: 43221, corr p-val: 1.70e-19, uncorr p-val: 2.78e-20, OR: 0.58 | model: dis_status ~ 1.241[1.4e-09] + (0.580 * mod_ant[2.8e-20]) + (0.741 * age[1.8e-204]), glm_warn [False]: nan log10 trans: False | Notes: nan 91549 21613-5 [Chlamydia trachomatis DNA [Presence] in Specimen by NAA with probe detection, glm]: nCase: 199735 | nCon: 845721, corr p-val: 7.06e-299, uncorr p-val: 2.22e-300, OR: 0.485 | model: dis_status ~ 0.482[0.0e+00] + (0.485 * mod_ant[0.0e+00]) + (0.829 * age[0.0e+00]), glm_warn [False]: nan log10 trans: False | Notes: nan 91550 31777-6 [Chlamydia trachomatis Ag [Presence] in Specimen, glm]: nCase: 11310 | nCon: 64151, corr p-val: 1.36e-18, uncorr p-val: 2.39e-19, OR: 0.529 | model: dis_status ~ 2.037[1.9e-53] + (0.529 * mod_ant[2.4e-19]) + (0.574 * age[0.0e+00]), glm_warn [False]: nan log10 trans: False | Notes: nan 91551 42931-6 [Chlamydia trachomatis rRNA [Presence] in Urine by NAA with probe detection, glm]: nCase: 20494 | nCon: 76837, corr p-val: 9.80e-14, uncorr p-val: 1.97e-14, OR: 0.686 | model: dis_status ~ 0.153[0.0e+00] + (0.686 * mod_ant[2.0e-14]) + (1.190 * age[5.0e-159]), glm_warn [False]: nan log10 trans: False | Notes: nan 91552 43304-5 [Chlamydia trachomatis rRNA [Presence] in Specimen by NAA with probe detection, glm]: nCase: 142701 | nCon: 471461, corr p-val: 1.29e-177, uncorr p-val: 4.88e-179, OR: 0.503 | model: dis_status ~ 0.351[0.0e+00] + (0.503 * mod_ant[4.9e-179]) + (0.962 * age[1.1e-44]), glm_warn [False]: nan log10 trans: False | Notes: nan 91553 43404-3 [Chlamydia trachomatis DNA [Presence] in Specimen by Probe with signal amplification, glm]: nCase: 84027 | nCon: 250219, corr p-val: 3.04e-175, uncorr p-val: 1.34e-176, OR: 0.425 | model: dis_status ~ 0.640[1.0e-225] + (0.425 * mod_ant[1.3e-176]) + (0.831 * age[0.0e+00]), glm_warn [False]: nan log10 trans: False | Notes: nan 91554 45084-1 [Chlamydia trachomatis DNA [Presence] in Vaginal fluid by NAA with probe detection, glm]: nCase: 10231 | nCon: 35487, corr p-val: 2.54e-04, uncorr p-val: 8.00e-05, OR: 0.782 | model: dis_status ~ 0.965[0.370] + (0.782 * mod_ant[8.0e-05]) + (0.705 * age[5.9e-206]), glm_warn [False]: nan log10 trans: False | Notes: nan 91555 45091-6 [Chlamydia trachomatis Ag [Presence] in Genital specimen, firth]: nCase: 54 | nCon: 239, corr p-val: 0.704, uncorr p-val: 0.589, OR: 0.633 | model: dis_status ~ 0.194[0.027] + (0.633 * mod_ant[0.589]) + (1.056 * age[0.793]), glm_warn [False]: nan log10 trans: False | Notes: n=293 | DoF=2 | n iters: full : 5.00e+00, null : 4.00e+00 | Conv at last: LL change : 1.99e-13, max abs score : 9.80e-09, beta change : 1.12e-07 | Log Likes: full : -1.36e+02, null : -1.36e+02 | Method: Penalized ML | control: maxit : 2500, maxhs : 0, maxstep : 5, lconv : 1e-05, gconv : 1e-05, xconv : 1e-05, collapse : TRUE, fit : NR, call : logistf.control(maxit = n_iter) | mod control: tau : 0.5, terms.fit : NULL, call : logistf.mod.control() 91557 4993-2 [Chlamydia trachomatis rRNA [Presence] in Specimen by Probe, glm]: nCase: 10164 | nCon: 31657, corr p-val: 4.83e-16, uncorr p-val: 9.11e-17, OR: 0.497 | model: dis_status ~ 1.351[2.3e-10] + (0.497 * mod_ant[9.1e-17]) + (0.675 * age[3.4e-200]), glm_warn [False]: nan log10 trans: False | Notes: nan 91558 50387-0 [Chlamydia trachomatis rRNA [Presence] in Cervix by NAA with probe detection, glm]: nCase: 23392 | nCon: 81361, corr p-val: 0.43, uncorr p-val: 0.303, OR: 0.952 | model: dis_status ~ 1.054[0.079] + (0.952 * mod_ant[0.303]) + (0.692 * age[0.0e+00]), glm_warn [False]: nan log10 trans: False | Notes: nan 91560 53926-2 [Chlamydia trachomatis rRNA [Presence] in Vaginal fluid by NAA with probe detection, glm]: nCase: 4914 | nCon: 9197, corr p-val: 5.90e-04, uncorr p-val: 1.97e-04, OR: 0.706 | model: dis_status ~ 0.702[1.9e-09] + (0.706 * mod_ant[2.0e-04]) + (0.925 * age[3.4e-06]), glm_warn [False]: nan log10 trans: False | Notes: nan 91564 6356-0 [Chlamydia trachomatis DNA [Presence] in Genital specimen by NAA with probe detection, glm]: nCase: 10514 | nCon: 46870, corr p-val: 3.14e-18, uncorr p-val: 5.72e-19, OR: 0.543 | model: dis_status ~ 0.681[1.4e-23] + (0.543 * mod_ant[5.7e-19]) + (0.734 * age[8.3e-185]), glm_warn [False]: nan log10 trans: False | Notes: nan 91565 6357-8 [Chlamydia trachomatis DNA [Presence] in Urine by NAA with probe detection, glm]: nCase: 14816 | nCon: 116226, corr p-val: 1.62e-28, uncorr p-val: 2.14e-29, OR: 0.547 | model: dis_status ~ 0.175[0.0e+00] + (0.547 * mod_ant[2.1e-29]) + (0.917 * age[7.5e-28]), glm_warn [False]: nan log10 trans: False | Notes: nan dtype: object	False		False		False		False		bacteria	Chlamydiaceae		C. trachomatis
Known or suspected fetal abnormality affecting management of mother	pregnancy complications	655	CMV	pp28	No	Unknown	did_not	0.1051542287003263	0.01817839666752266	1.286	2.496	[1.025-1.614]	[1.262-4.936]	142	5134	82	3769	30246-3	Cytomegalovirus DNA [Presence] in Serum or Plasma by NAA with probe detection	glm	bmi, age, num_in_house	age	Female-only	Female-only	0	dis_status ~ 2.0e+04[1.4e-08] + (1.286 * mod_ant[0.030]) + (0.675 * bmi[0.052]) + (0.068 * age[3.3e-28]) + (3.962 * num_in_house2[0.201]) + (21.010 * num_in_house3[0.003]) + (44.542 * num_in_house4[1.8e-04]) + (37.676 * num_in_house5[4.2e-04]) + (2.6e-05 * num_in_house6[0.985])	dis_status ~ 0.053[7.9e-47] + (2.496 * mod_ant[0.009]) + (0.785 * age[1.0e-06])	2.61	2.65	0.81	0.81	2.46	2.82	3562	207	72	10	55.16	67.63	33.44	46.22	0.029562428402284	0.0085747154092088	bmi, age, ethnic, num_in_house, num_sex_part	bmi : 5.16e-02, age : 3.28e-28, num_in_house2 : 2.01e-01, num_in_house3 : 2.91e-03, num_in_house4 : 1.79e-04, num_in_house5 : 4.15e-04, num_in_house6 : 9.85e-01	bmi: 0.675 [0.455-1.003], age: 0.068 [0.042-0.110], num_in_house2: 3.962 [0.481-32.648], num_in_house3: 21.010 [2.83-155.994], num_in_house4: 44.542 [6.116-324.410], num_in_house5: 37.676 [5.024-282.530], num_in_house6: 2.6e-05 [0.00e+00-Inf]	age : 1.01e-06	age: 0.785 [0.713-0.865]		0 22244-8 [Cytomegalovirus IgG Ab [Presence] in Serum or Plasma, glm]: nCase: 2695 | nCon: 17293, corr p-val: 0.034, uncorr p-val: 0.017, OR: 1.116 | model: dis_status ~ 1.707[1.6e-20] + (1.116 * mod_ant[0.017]) + (0.560 * age[0.0e+00]), glm_warn [False]: nan log10 trans: False | Notes: nan 1 16718-9 [Cytomegalovirus Ag [Presence] in Blood, firth]: nCase: 33 | nCon: 654, corr p-val: 0.195, uncorr p-val: 0.116, OR: 5.764 | model: dis_status ~ 0.064[2.6e-14] + (5.764 * mod_ant[0.116]) + (0.947 * age[0.544]), glm_warn [False]: nan log10 trans: False | Notes: n=687 | DoF=2 | n iters: full : 6.00e+00, null : 5.00e+00 | Conv at last: LL change : 2.53e-12, max abs score : 3.77e-07, beta change : 7.77e-07 | Log Likes: full : -1.28e+02, null : -1.29e+02 | Method: Penalized ML | control: maxit : 2500, maxhs : 0, maxstep : 5, lconv : 1e-05, gconv : 1e-05, xconv : 1e-05, collapse : TRUE, fit : NR, call : logistf.control(maxit = n_iter) | mod control: tau : 0.5, terms.fit : NULL, call : logistf.mod.control() 2 13949-3 [Cytomegalovirus IgG Ab [Presence] in Serum or Plasma by Immunoassay, glm]: nCase: 3492 | nCon: 27623, corr p-val: 0.583, uncorr p-val: 0.458, OR: 1.028 | model: dis_status ~ 0.519[4.8e-55] + (1.028 * mod_ant[0.458]) + (0.711 * age[1.4e-249]), glm_warn [False]: nan log10 trans: False | Notes: nan 3 4996-5 [Cytomegalovirus DNA [Presence] in Blood by NAA with probe detection, firth]: nCase: 40 | nCon: 797, corr p-val: 0.774, uncorr p-val: 0.661, OR: 2.047 | model: dis_status ~ 0.630[0.196] + (2.047 * mod_ant[0.661]) + (0.581 * age[5.2e-11]), glm_warn [False]: nan log10 trans: False | Notes: n=837 | DoF=2 | n iters: full : 7.00e+00, null : 5.00e+00 | Conv at last: LL change : 3.41e-13, max abs score : 2.04e-07, beta change : 3.30e-07 | Log Likes: full : -1.35e+02, null : -1.57e+02 | Method: Penalized ML | control: maxit : 2500, maxhs : 0, maxstep : 5, lconv : 1e-05, gconv : 1e-05, xconv : 1e-05, collapse : TRUE, fit : NR, call : logistf.control(maxit = n_iter) | mod control: tau : 0.5, terms.fit : NULL, call : logistf.mod.control() 4 30326-3 [Cytomegalovirus DNA [Presence] in Cerebral spinal fluid by NAA with probe detection, firth]: nCase: 154 | nCon: 2759, corr p-val: 0.868, uncorr p-val: 0.802, OR: 1.49 | model: dis_status ~ 0.153[0.0e+00] + (1.490 * mod_ant[0.802]) + (0.787 * age[3.5e-11]), glm_warn [False]: nan log10 trans: False | Notes: n=2913 | DoF=2 | n iters: full : 7.00e+00, null : 5.00e+00 | Conv at last: LL change : 8.07e-12, max abs score : 7.24e-08, beta change : 3.91e-07 | Log Likes: full : -5.76e+02, null : -5.98e+02 | Method: Penalized ML | control: maxit : 2500, maxhs : 0, maxstep : 5, lconv : 1e-05, gconv : 1e-05, xconv : 1e-05, collapse : TRUE, fit : NR, call : logistf.control(maxit = n_iter) | mod control: tau : 0.5, terms.fit : NULL, call : logistf.mod.control() 5 82189-2 [Cytomegalovirus DNA [Presence] in Cerebral spinal fluid by NAA with non-probe detection, firth]: nCase: 381 | nCon: 11461, corr p-val: 0.92, uncorr p-val: 0.879, OR: 1.258 | model: dis_status ~ 0.067[0.0e+00] + (1.258 * mod_ant[0.879]) + (0.839 * age[2.2e-16]), glm_warn [False]: nan log10 trans: False | Notes: n=11842 | DoF=2 | n iters: full : 7.00e+00, null : 6.00e+00 | Conv at last: LL change : 1.09e-10, max abs score : 1.26e-08, beta change : 1.08e-07 | Log Likes: full : -1.64e+03, null : -1.68e+03 | Method: Penalized ML | control: maxit : 2500, maxhs : 0, maxstep : 5, lconv : 1e-05, gconv : 1e-05, xconv : 1e-05, collapse : TRUE, fit : NR, call : logistf.control(maxit = n_iter) | mod control: tau : 0.5, terms.fit : NULL, call : logistf.mod.control() dtype: object	91568 22239-8 [Cytomegalovirus Ab [Presence] in Serum or Plasma, glm]: nCase: 77 | nCon: 2223, corr p-val: 1.30e-03, uncorr p-val: 4.59e-04, OR: 0.433 | model: dis_status ~ 0.338[7.8e-04] + (0.433 * mod_ant[4.6e-04]) + (0.709 * age[8.3e-08]), glm_warn [False]: nan log10 trans: False | Notes: nan 91570 24119-0 [Cytomegalovirus IgM Ab [Presence] in Serum or Plasma by Immunoassay, glm]: nCase: 4301 | nCon: 21739, corr p-val: 0.031, uncorr p-val: 0.016, OR: 0.829 | model: dis_status ~ 0.503[2.4e-71] + (0.829 * mod_ant[0.016]) + (0.798 * age[9.0e-140]), glm_warn [False]: nan log10 trans: False | Notes: nan 91572 30325-5 [Cytomegalovirus IgM Ab [Presence] in Serum or Plasma, firth]: nCase: 78 | nCon: 5614, corr p-val: 7.06e-299, uncorr p-val: 2.22e-300, OR: 7.00e-03 | model: dis_status ~ 1.417[0.287] + (0.007 * mod_ant[0.0e+00]) + (0.422 * age[0.0e+00]), glm_warn [False]: nan log10 trans: False | Notes: n=5692 | DoF=2 | n iters: full : 1.00e+01, null : 7.00e+00 | Conv at last: LL change : 2.43e-11, max abs score : 3.62e-07, beta change : 6.17e-06 | Log Likes: full : -2.86e+02, null : -4.06e+02 | Method: Penalized ML | control: maxit : 2500, maxhs : 0, maxstep : 5, lconv : 1e-05, gconv : 1e-05, xconv : 1e-05, collapse : TRUE, fit : NR, call : logistf.control(maxit = n_iter) | mod control: tau : 0.5, terms.fit : NULL, call : logistf.mod.control() 91574 31797-4 [Cytomegalovirus Ag [Presence] in Specimen, firth]: nCase: 28 | nCon: 326, corr p-val: 0.399, uncorr p-val: 0.268, OR: 0.558 | model: dis_status ~ 1.339[0.527] + (0.558 * mod_ant[0.268]) + (0.570 * age[2.6e-08]), glm_warn [False]: nan log10 trans: False | Notes: n=354 | DoF=2 | n iters: full : 7.00e+00, null : 5.00e+00 | Conv at last: LL change : 9.24e-13, max abs score : 4.32e-07, beta change : 4.68e-07 | Log Likes: full : -7.58e+01, null : -9.31e+01 | Method: Penalized ML | control: maxit : 2500, maxhs : 0, maxstep : 5, lconv : 1e-05, gconv : 1e-05, xconv : 1e-05, collapse : TRUE, fit : NR, call : logistf.control(maxit = n_iter) | mod control: tau : 0.5, terms.fit : NULL, call : logistf.mod.control() 91575 49539-0 [Cytomegalovirus IgM Ab [Presence] in Serum or Plasma by Immunofluorescence, glm]: nCase: 3079 | nCon: 13442, corr p-val: 1.14e-04, uncorr p-val: 3.37e-05, OR: 0.617 | model: dis_status ~ 6.423[1.4e-149] + (0.617 * mod_ant[3.4e-05]) + (0.452 * age[0.0e+00]), glm_warn [False]: nan log10 trans: False | Notes: nan 91577 5000-5 [Cytomegalovirus DNA [Presence] in Specimen by NAA with probe detection, glm]: nCase: 915 | nCon: 16793, corr p-val: 0.993, uncorr p-val: 0.993, OR: 0.998 | model: dis_status ~ 0.235[8.5e-101] + (0.998 * mod_ant[0.993]) + (0.715 * age[5.4e-99]), glm_warn [False]: nan log10 trans: False | Notes: nan dtype: object	False		False		False		False		virus	Herpesviridae	Betaherpesvirinae	betaherpesvirus 5
Known or suspected fetal abnormality affecting management of mother	pregnancy complications	655	EBV	VCA_p18	No	Unknown	did_not	0.1051542287003263	0.5276316278079339	0.76	0.356	[0.592-0.974]	[0.003-2.643]	142	5134	77	1037	23858-4	Epstein Barr virus DNA [Presence] in Cerebral spinal fluid by NAA with probe detection	firth	num_sex_part, same_sex		Female-only	Female-only	0	dis_status ~ 6.7e-07[0.970] + (0.760 * mod_ant[0.030]) + (5.2e+04 * num_sex_part1[0.977]) + (1.1e+05 * num_sex_part2[0.976]) + (1.7e+05 * num_sex_part3[0.975]) + (2.2e+05 * num_sex_part4[0.974]) + (1.1e+05 * num_sex_part5[0.976]) + (1.338 * same_sex1[0.502]) + (0.209 * same_sex2[0.018])	dis_status ~ 0.076[0.0e+00] + (0.356 * mod_ant[0.394])	3.68	3.73	0.65	0.59	3.83	3.88	1019	18	77	0	55.16	67.63	38.74	53.41	0.0303900801386874	0.393888301523675	num_sex_part, same_sex	num_sex_part1 : 9.77e-01, num_sex_part2 : 9.76e-01, num_sex_part3 : 9.75e-01, num_sex_part4 : 9.74e-01, num_sex_part5 : 9.76e-01, same_sex1 : 5.02e-01, same_sex2 : 1.76e-02	num_sex_part1: 5.2e+04 [7.43e-320-Inf], num_sex_part2: 1.1e+05 [1.62e-319-Inf], num_sex_part3: 1.7e+05 [2.38e-319-Inf], num_sex_part4: 2.2e+05 [3.16e-319-Inf], num_sex_part5: 1.1e+05 [1.58e-319-Inf], same_sex1: 1.338 [0.572-3.127], same_sex2: 0.209 [0.057-0.761]	:		n=1114 | DoF=1 | n iters: full : 7.00e+00, null : 6.00e+00 | Conv at last: LL change : 5.68e-14, max abs score : 1.46e-14, beta change : 2.85e-08 | Log Likes: full : -2.77e+02, null : -2.78e+02 | Method: Penalized ML | control: maxit : 2500, maxhs : 0, maxstep : 5, lconv : 1e-05, gconv : 1e-05, xconv : 1e-05, collapse : TRUE, fit : NR, call : logistf.control(maxit = n_iter) | mod control: tau : 0.5, terms.fit : NULL, call : logistf.mod.control()	0 59183-4 [Epstein Barr virus early diffuse IgG Ab [Presence] in Serum, glm]: nCase: 67 | nCon: 6355, corr p-val: 0.558, uncorr p-val: 0.428, OR: 0.782 | model: dis_status ~ 0.011[3.8e-237] + (0.782 * mod_ant[0.428]), glm_warn [False]: nan log10 trans: False | Notes: nan 1 22295-0 [Epstein Barr virus early IgG Ab [Presence] in Serum, glm]: nCase: 390 | nCon: 5617, corr p-val: 0.565, uncorr p-val: 0.437, OR: 0.902 | model: dis_status ~ 0.071[0.0e+00] + (0.902 * mod_ant[0.437]), glm_warn [False]: nan log10 trans: False | Notes: nan 2 5005-4 [Epstein Barr virus DNA [Presence] in Specimen by NAA with probe detection, glm]: nCase: 289 | nCon: 5829, corr p-val: 0.604, uncorr p-val: 0.482, OR: 0.876 | model: dis_status ~ 0.050[0.0e+00] + (0.876 * mod_ant[0.482]), glm_warn [False]: nan log10 trans: False | Notes: nan 3 5002-1 [Epstein Barr virus DNA [Presence] in Blood by NAA with probe detection, glm]: nCase: 78 | nCon: 1834, corr p-val: 0.695, uncorr p-val: 0.573, OR: 0.797 | model: dis_status ~ 0.044[2.0e-147] + (0.797 * mod_ant[0.573]), glm_warn [False]: nan log10 trans: False | Notes: nan dtype: object	91580 22296-8 [Epstein Barr virus nuclear Ab [Presence] in Serum, glm]: nCase: 175 | nCon: 6058, corr p-val: 1.98e-09, uncorr p-val: 4.60e-10, OR: 4.302 | model: dis_status ~ 0.009[1.1e-100] + (4.302 * mod_ant[4.6e-10]), glm_warn [False]: nan log10 trans: False | Notes: nan 91582 24114-1 [Epstein Barr virus capsid IgG Ab [Presence] in Serum by Immunoassay, glm]: nCase: 1205 | nCon: 35189, corr p-val: 0.01, uncorr p-val: 4.38e-03, OR: 1.305 | model: dis_status ~ 0.027[0.0e+00] + (1.305 * mod_ant[0.004]), glm_warn [False]: nan log10 trans: False | Notes: nan 91583 24115-8 [Epstein Barr virus capsid IgM Ab [Presence] in Serum by Immunoassay, glm]: nCase: 651 | nCon: 22725, corr p-val: 0.066, uncorr p-val: 0.036, OR: 1.332 | model: dis_status ~ 0.028[0.0e+00] + (1.332 * mod_ant[0.036]), glm_warn [False]: nan log10 trans: False | Notes: nan 91584 30339-6 [Epstein Barr virus capsid IgG Ab [Presence] in Serum, glm]: nCase: 751 | nCon: 18098, corr p-val: 8.46e-04, uncorr p-val: 2.93e-04, OR: 1.521 | model: dis_status ~ 0.029[8.6e-233] + (1.521 * mod_ant[2.9e-04]), glm_warn [False]: nan log10 trans: False | Notes: nan 91585 30340-4 [Epstein Barr virus capsid IgM Ab [Presence] in Serum, glm]: nCase: 1171 | nCon: 19174, corr p-val: 6.40e-03, uncorr p-val: 2.58e-03, OR: 1.309 | model: dis_status ~ 0.059[0.0e+00] + (1.309 * mod_ant[0.003]), glm_warn [False]: nan log10 trans: False | Notes: nan 91586 33395-5 [Epstein Barr virus capsid Ab [Presence] in Serum, glm]: nCase: 84 | nCon: 558, corr p-val: 2.82e-03, uncorr p-val: 1.05e-03, OR: 3.79 | model: dis_status ~ 0.049[6.5e-15] + (3.790 * mod_ant[0.001]), glm_warn [False]: nan log10 trans: False | Notes: nan 91587 40751-0 [Epstein Barr virus capsid IgM Ab [Presence] in Serum by Immunofluorescence, glm]: nCase: 606 | nCon: 3043, corr p-val: 0.01, uncorr p-val: 4.60e-03, OR: 1.682 | model: dis_status ~ 0.194[4.1e-279] + (1.682 * mod_ant[0.005]), glm_warn [False]: nan log10 trans: False | Notes: nan 91588 40752-8 [Epstein Barr virus early IgG Ab [Presence] in Serum by Immunoassay, glm]: nCase: 461 | nCon: 8312, corr p-val: 0.049, uncorr p-val: 0.026, OR: 1.29 | model: dis_status ~ 0.046[8.9e-206] + (1.290 * mod_ant[0.026]), glm_warn [False]: nan log10 trans: False | Notes: nan 91589 49178-7 [Epstein Barr virus Ab [Presence] in Serum, glm]: nCase: 635 | nCon: 32648, corr p-val: 0.346, uncorr p-val: 0.224, OR: 1.179 | model: dis_status ~ 0.019[0.0e+00] + (1.179 * mod_ant[0.224]), glm_warn [False]: nan log10 trans: False | Notes: nan 91592 5156-5 [Epstein Barr virus nuclear IgG Ab [Presence] in Serum by Immunoassay, glm]: nCase: 284 | nCon: 6930, corr p-val: 0.346, uncorr p-val: 0.227, OR: 1.195 | model: dis_status ~ 0.036[3.5e-144] + (1.195 * mod_ant[0.227]), glm_warn [False]: nan log10 trans: False | Notes: nan 91594 7883-2 [Epstein Barr virus nuclear IgG Ab [Presence] in Serum, glm]: nCase: 372 | nCon: 11221, corr p-val: 5.95e-03, uncorr p-val: 2.32e-03, OR: 1.574 | model: dis_status ~ 0.023[4.1e-166] + (1.574 * mod_ant[0.002]), glm_warn [False]: nan log10 trans: False | Notes: nan 91595 84871-3 [Epstein Barr virus capsid p18 IgG Ab [Presence] in Serum by Rapid immunoassay, firth]: nCase: 37 | nCon: 1127, corr p-val: 0.029, uncorr p-val: 0.014, OR: 2.981 | model: dis_status ~ 0.014[0.0e+00] + (2.981 * mod_ant[0.014]), glm_warn [False]: nan log10 trans: False | Notes: n=1164 | DoF=1 | n iters: full : 8.00e+00, null : 7.00e+00 | Conv at last: LL change : 0.00e+00, max abs score : 3.55e-15, beta change : 2.94e-10 | Log Likes: full : -1.58e+02, null : -1.61e+02 | Method: Penalized ML | control: maxit : 2500, maxhs : 0, maxstep : 5, lconv : 1e-05, gconv : 1e-05, xconv : 1e-05, collapse : TRUE, fit : NR, call : logistf.control(maxit = n_iter) | mod control: tau : 0.5, terms.fit : NULL, call : logistf.mod.control() dtype: object	False		False		False		False		virus	Herpesviridae		gammaherpesvirus 4
Known or suspected fetal abnormality affecting management of mother	pregnancy complications	655	HBV	Hbe	No	Unknown	did_not_attempt	0.4803870939927175		0.888		[0.678-1.161]		142	5134						age		Female-only			dis_status ~ 6.7e+05[1.0e-29] + (0.888 * mod_ant[0.384]) + (0.060 * age[9.1e-41])		1.09	1.1	0.58	0.66	1.08	1.08					55.16	67.63			0.384309675194174		age, ethnic	age : 9.10e-41	age: 0.060 [0.04-0.091]						False				False				virus	Hepadnaviridae		Hepatitis B virus
Known or suspected fetal abnormality affecting management of mother	pregnancy complications	655	HCV	NS3	No	Unknown	did_not_attempt	0.4039310513868677		1.201		[0.872-1.656]		142	5134						ethnic		Female-only			dis_status ~ 0.020[4.7e-57] + (1.201 * mod_ant[0.263]) + (1.755 * ethnic1[0.228]) + (1.425 * ethnic2[0.552]) + (3.016 * ethnic3[0.006])		1.4	1.34	0.51	0.55	1.52	1.48					55.16	67.63			0.262555183401464		ethnic	ethnic1 : 2.28e-01, ethnic2 : 5.52e-01, ethnic3 : 6.24e-03	ethnic1: 1.755 [0.704-4.378], ethnic2: 1.425 [0.444-4.578], ethnic3: 3.016 [1.367-6.651]						False				False				virus	Flaviviridae		Hepacivirus C
Known or suspected fetal abnormality affecting management of mother	pregnancy complications	655	HHV-6	IE1B	No	Unknown	did_not	0.1193533065120818	0.04548067180453395	1.368	0.114	[0.995-1.881]	[8.9e-04-0.812]	142	5134	182	2844	33942-4	Herpes virus 6 DNA [Presence] in Cerebral spinal fluid by NAA with probe detection	firth	age	age	Female-only	Female-only	0	dis_status ~ 2.4e+05[3.1e-23] + (1.368 * mod_ant[0.054]) + (0.062 * age[2.2e-40])	dis_status ~ 0.181[0.0e+00] + (0.114 * mod_ant[0.024]) + (0.782 * age[4.5e-13])	2.54	2.41	0.55	0.54	2.49	2.37	2803	41	182	0	55.16	67.63	35.34	47.55	0.0537089879304368	0.0240275247269236	age, ethnic	age : 2.22e-40	age: 0.062 [0.041-0.093]	age : 4.48e-13	age: 0.782 [0.731-0.836]	n=3026 | DoF=2 | n iters: full : 7.00e+00, null : 5.00e+00 | Conv at last: LL change : -1.10e-11, max abs score : 1.69e-08, beta change : 3.57e-07 | Log Likes: full : -6.54e+02, null : -6.82e+02 | Method: Penalized ML | control: maxit : 2500, maxhs : 0, maxstep : 5, lconv : 1e-05, gconv : 1e-05, xconv : 1e-05, collapse : TRUE, fit : NR, call : logistf.control(maxit = n_iter) | mod control: tau : 0.5, terms.fit : NULL, call : logistf.mod.control()	0 82192-6 [Herpes virus 6 DNA [Presence] in Cerebral spinal fluid by NAA with non-probe detection, firth]: nCase: 342 | nCon: 10631, corr p-val: 0.282, uncorr p-val: 0.176, OR: 0.464 | model: dis_status ~ 0.064[0.0e+00] + (0.464 * mod_ant[0.176]) + (0.843 * age[2.8e-14]), glm_warn [False]: nan log10 trans: False | Notes: n=10973 | DoF=2 | n iters: full : 7.00e+00, null : 6.00e+00 | Conv at last: LL change : -7.12e-11, max abs score : 1.28e-08, beta change : 3.16e-08 | Log Likes: full : -1.49e+03, null : -1.52e+03 | Method: Penalized ML | control: maxit : 2500, maxhs : 0, maxstep : 5, lconv : 1e-05, gconv : 1e-05, xconv : 1e-05, collapse : TRUE, fit : NR, call : logistf.control(maxit = n_iter) | mod control: tau : 0.5, terms.fit : NULL, call : logistf.mod.control() 1 29495-9 [Herpes virus 6 DNA [Presence] in Specimen by NAA with probe detection, firth]: nCase: 19 | nCon: 1385, corr p-val: 0.346, uncorr p-val: 0.226, OR: 0.247 | model: dis_status ~ 0.010[0.0e+00] + (0.247 * mod_ant[0.226]) + (1.143 * age[0.188]), glm_warn [False]: nan log10 trans: False | Notes: n=1404 | DoF=2 | n iters: full : 9.00e+00, null : 7.00e+00 | Conv at last: LL change : 3.27e-13, max abs score : 1.08e-07, beta change : 6.30e-07 | Log Likes: full : -9.46e+01, null : -9.66e+01 | Method: Penalized ML | control: maxit : 2500, maxhs : 0, maxstep : 5, lconv : 1e-05, gconv : 1e-05, xconv : 1e-05, collapse : TRUE, fit : NR, call : logistf.control(maxit = n_iter) | mod control: tau : 0.5, terms.fit : NULL, call : logistf.mod.control() dtype: object	0 33942-4 [Herpes virus 6 DNA [Presence] in Cerebral spinal fluid by NAA with probe detection, firth]: nCase: 182 | nCon: 2844, corr p-val: 0.045, uncorr p-val: 0.024, OR: 0.114 | model: dis_status ~ 0.181[0.0e+00] + (0.114 * mod_ant[0.024]) + (0.782 * age[4.5e-13]), glm_warn [False]: nan log10 trans: False | Notes: n=3026 | DoF=2 | n iters: full : 7.00e+00, null : 5.00e+00 | Conv at last: LL change : -1.10e-11, max abs score : 1.69e-08, beta change : 3.57e-07 | Log Likes: full : -6.54e+02, null : -6.82e+02 | Method: Penalized ML | control: maxit : 2500, maxhs : 0, maxstep : 5, lconv : 1e-05, gconv : 1e-05, xconv : 1e-05, collapse : TRUE, fit : NR, call : logistf.control(maxit = n_iter) | mod control: tau : 0.5, terms.fit : NULL, call : logistf.mod.control() 1 82192-6 [Herpes virus 6 DNA [Presence] in Cerebral spinal fluid by NAA with non-probe detection, firth]: nCase: 342 | nCon: 10631, corr p-val: 0.282, uncorr p-val: 0.176, OR: 0.464 | model: dis_status ~ 0.064[0.0e+00] + (0.464 * mod_ant[0.176]) + (0.843 * age[2.8e-14]), glm_warn [False]: nan log10 trans: False | Notes: n=10973 | DoF=2 | n iters: full : 7.00e+00, null : 6.00e+00 | Conv at last: LL change : -7.12e-11, max abs score : 1.28e-08, beta change : 3.16e-08 | Log Likes: full : -1.49e+03, null : -1.52e+03 | Method: Penalized ML | control: maxit : 2500, maxhs : 0, maxstep : 5, lconv : 1e-05, gconv : 1e-05, xconv : 1e-05, collapse : TRUE, fit : NR, call : logistf.control(maxit = n_iter) | mod control: tau : 0.5, terms.fit : NULL, call : logistf.mod.control() 2 29495-9 [Herpes virus 6 DNA [Presence] in Specimen by NAA with probe detection, firth]: nCase: 19 | nCon: 1385, corr p-val: 0.346, uncorr p-val: 0.226, OR: 0.247 | model: dis_status ~ 0.010[0.0e+00] + (0.247 * mod_ant[0.226]) + (1.143 * age[0.188]), glm_warn [False]: nan log10 trans: False | Notes: n=1404 | DoF=2 | n iters: full : 9.00e+00, null : 7.00e+00 | Conv at last: LL change : 3.27e-13, max abs score : 1.08e-07, beta change : 6.30e-07 | Log Likes: full : -9.46e+01, null : -9.66e+01 | Method: Penalized ML | control: maxit : 2500, maxhs : 0, maxstep : 5, lconv : 1e-05, gconv : 1e-05, xconv : 1e-05, collapse : TRUE, fit : NR, call : logistf.control(maxit = n_iter) | mod control: tau : 0.5, terms.fit : NULL, call : logistf.mod.control() dtype: object	False		False		False		False		virus	Herpesviridae	Betaherpesvirinae	betaherpesvirus 6
Known or suspected fetal abnormality affecting management of mother	pregnancy complications	655	HHV-7	U14	No	Unknown	did_not_attempt	0.7371486440898213		0.901		[0.592-1.371]		142	5134						bmi, age		Female-only			dis_status ~ 2.0e+06[2.0e-25] + (0.901 * mod_ant[0.627]) + (0.650 * bmi[0.026]) + (0.062 * age[6.2e-40])		2.8	2.81	0.4	0.43	2.8	2.85					55.16	67.63			0.626576347476348		bmi, age, ethnic, num_sex_part	bmi : 2.59e-02, age : 6.17e-40	bmi: 0.650 [0.445-0.950], age: 0.062 [0.041-0.094]						False				False				virus	Herpesviridae	Betaherpesvirinae	betaherpesvirus 7
Known or suspected fetal abnormality affecting management of mother	pregnancy complications	655	HIV	gag	Yes	Unknown	replicated	0.1056489518338848	0.004314822842994668	1.411	3.145	[1.017-1.958]	[1.54-6.420]	142	5134	32	3699	9664-4	HIV 1 p24 Ab [Presence] in Serum by Immunoblot	glm	bmi, ethnic	ethnic	Female-only	Female-only	0	dis_status ~ 0.109[1.8e-04] + (1.411 * mod_ant[0.039]) + (0.457 * bmi[1.2e-04]) + (1.650 * ethnic1[0.285]) + (1.787 * ethnic2[0.333]) + (2.955 * ethnic3[0.008])	dis_status ~ 0.005[1.1e-41] + (3.145 * mod_ant[0.002]) + (4.6e-07 * ethnic1[0.987]) + (1.801 * ethnic2[0.172]) + (0.460 * ethnic3[0.246]) + (5.3e-07 * ethnic4[0.996]) + (6.9e+10 * ethnic5[0.998]) + (1.921 * ethnic6[0.246])	1.82	1.73	0.55	0.52	1.78	1.72	2664	1035	15	17	55.16	67.63	33.22	18.67	0.0391953787620496	0.0016553722856772	bmi, ethnic	bmi : 1.18e-04, ethnic1 : 2.85e-01, ethnic2 : 3.33e-01, ethnic3 : 7.55e-03	bmi: 0.457 [0.307-0.681], ethnic1: 1.650 [0.659-4.130], ethnic2: 1.787 [0.551-5.794], ethnic3: 2.955 [1.335-6.543]	ethnic1 : 9.87e-01, ethnic2 : 1.72e-01, ethnic3 : 2.46e-01, ethnic4 : 9.96e-01, ethnic5 : 9.98e-01, ethnic6 : 2.46e-01	ethnic1: 4.6e-07 [0.00e+00-Inf], ethnic2: 1.801 [0.775-4.188], ethnic3: 0.460 [0.124-1.707], ethnic4: 5.3e-07 [0.00e+00-Inf], ethnic5: 6.9e+10 [0.00e+00-Inf], ethnic6: 1.921 [0.637-5.796]		0 9666-9 [HIV 1 p31 Ab [Presence] in Serum by Immunoblot, glm]: nCase: 24 | nCon: 477, corr p-val: 0.012, uncorr p-val: 5.20e-03, OR: 3.495 | model: dis_status ~ 0.019[2.7e-17] + (3.495 * mod_ant[0.005]) + (6.3e-07 * ethnic1[0.992]) + (2.722 * ethnic2[0.049]) + (0.338 * ethnic3[0.323]) + (4.9e-07 * ethnic4[0.995]) + (2.3e+09 * ethnic5[0.996]) + (1.505 * ethnic6[0.627]), glm_warn [False]: nan log10 trans: False | Notes: nan 1 12856-1 [HIV 1 p65 Ab [Presence] in Serum by Immunoblot, glm]: nCase: 25 | nCon: 479, corr p-val: 0.017, uncorr p-val: 7.77e-03, OR: 3.175 | model: dis_status ~ 0.025[1.7e-18] + (3.175 * mod_ant[0.008]) + (5.1e-07 * ethnic1[0.992]) + (2.231 * ethnic2[0.099]) + (0.307 * ethnic3[0.276]) + (5.7e-07 * ethnic4[0.995]) + (1.7e+09 * ethnic5[0.996]) + (1.242 * ethnic6[0.793]), glm_warn [False]: nan log10 trans: False | Notes: nan 2 9668-5 [HIV 1 p55 Ab [Presence] in Serum by Immunoblot, glm]: nCase: 24 | nCon: 477, corr p-val: 0.027, uncorr p-val: 0.013, OR: 2.958 | model: dis_status ~ 0.024[2.8e-18] + (2.958 * mod_ant[0.013]) + (5.1e-07 * ethnic1[0.992]) + (2.269 * ethnic2[0.093]) + (0.360 * ethnic3[0.345]) + (6.1e-07 * ethnic4[0.995]) + (1.7e+09 * ethnic5[0.996]) + (1.314 * ethnic6[0.741]), glm_warn [False]: nan log10 trans: False | Notes: nan 3 9661-0 [HIV 1 gp120 Ab [Presence] in Serum by Immunoblot, glm]: nCase: 25 | nCon: 478, corr p-val: 0.071, uncorr p-val: 0.039, OR: 2.413 | model: dis_status ~ 0.026[5.0e-18] + (2.413 * mod_ant[0.039]) + (5.9e-07 * ethnic1[0.992]) + (2.545 * ethnic2[0.051]) + (0.345 * ethnic3[0.326]) + (6.4e-07 * ethnic4[0.995]) + (1.7e+09 * ethnic5[0.996]) + (1.343 * ethnic6[0.720]), glm_warn [False]: nan log10 trans: False | Notes: nan 4 9660-2 [HIV 1 gp160 Ab [Presence] in Serum by Immunoblot, glm]: nCase: 25 | nCon: 481, corr p-val: 0.084, uncorr p-val: 0.047, OR: 2.342 | model: dis_status ~ 0.026[8.2e-18] + (2.342 * mod_ant[0.047]) + (6.0e-07 * ethnic1[0.992]) + (2.464 * ethnic2[0.061]) + (0.345 * ethnic3[0.325]) + (5.0e-07 * ethnic4[0.995]) + (1.7e+09 * ethnic5[0.996]) + (1.173 * ethnic6[0.847]), glm_warn [False]: nan log10 trans: False | Notes: nan 5 9662-8 [HIV 1 gp41 Ab [Presence] in Serum by Immunoblot, glm]: nCase: 24 | nCon: 214, corr p-val: 0.208, uncorr p-val: 0.126, OR: 2.033 | model: dis_status ~ 0.051[2.1e-11] + (2.033 * mod_ant[0.126]) + (8.4e-07 * ethnic1[0.993]) + (2.216 * ethnic2[0.130]) + (1.010 * ethnic3[0.993]) + (1.3e-06 * ethnic4[0.995]) + (3.1e+08 * ethnic5[0.994]) + (2.053 * ethnic6[0.411]), glm_warn [False]: nan log10 trans: False | Notes: nan 6 44871-2 [HIV 1 proviral DNA [Presence] in Blood by NAA with probe detection, firth]: nCase: 20 | nCon: 599, corr p-val: 0.531, uncorr p-val: 0.401, OR: 2.257 | model: dis_status ~ 0.064[0.0e+00] + (2.257 * mod_ant[0.401]) + (0.585 * ethnic1[0.700]) + (0.364 * ethnic2[0.055]) + (0.551 * ethnic3[0.404]) + (5.187 * ethnic4[0.395]) + (1.093 * ethnic6[0.894]), glm_warn [False]: nan log10 trans: False | Notes: n=619 | DoF=6 | n iters: full : 9.00e+00, null : 7.00e+00 | Conv at last: LL change : 4.83e-13, max abs score : 8.01e-08, beta change : 7.63e-07 | Log Likes: full : -8.46e+01, null : -8.80e+01 | Method: Penalized ML | control: maxit : 2500, maxhs : 0, maxstep : 5, lconv : 1e-05, gconv : 1e-05, xconv : 1e-05, collapse : TRUE, fit : NR, call : logistf.control(maxit = n_iter) | mod control: tau : 0.5, terms.fit : NULL, call : logistf.mod.control() dtype: object	91633 12859-5 [HIV 1 p18 Ab [Presence] in Serum by Immunoblot, glm]: nCase: 111 | nCon: 2155, corr p-val: 0.131, uncorr p-val: 0.076, OR: 0.582 | model: dis_status ~ 0.042[1.5e-143] + (0.582 * mod_ant[0.076]) + (2.150 * ethnic1[0.465]) + (3.607 * ethnic2[1.8e-07]) + (3.956 * ethnic3[0.013]) + (1.3e-05 * ethnic4[0.982]) + (23.687 * ethnic5[0.026]) + (2.028 * ethnic6[0.068]), glm_warn [False]: nan log10 trans: False | Notes: nan 91634 18396-2 [HIV 1 p24 Ag [Presence] in Serum or Plasma by Immunoassay, glm]: nCase: 14925 | nCon: 43356, corr p-val: 0.014, uncorr p-val: 6.44e-03, OR: 0.43 | model: dis_status ~ 0.346[0.0e+00] + (0.430 * mod_ant[0.006]) + (1.073 * ethnic1[0.553]) + (0.791 * ethnic2[5.3e-07]) + (1.328 * ethnic3[1.4e-26]) + (1.313 * ethnic4[0.122]) + (0.513 * ethnic5[0.021]) + (0.618 * ethnic6[3.0e-33]), glm_warn [False]: nan log10 trans: False | Notes: nan 91635 24012-7 [HIV 1 Ag [Presence] in Serum, glm]: nCase: 6904 | nCon: 12300, corr p-val: 0.508, uncorr p-val: 0.374, OR: 0.711 | model: dis_status ~ 0.696[2.2e-72] + (0.711 * mod_ant[0.374]) + (1.450 * ethnic1[4.2e-06]) + (0.884 * ethnic2[0.001]) + (0.595 * ethnic3[3.8e-24]) + (1.092 * ethnic4[0.725]) + (0.422 * ethnic5[0.091]) + (0.113 * ethnic6[3.5e-131]), glm_warn [False]: nan log10 trans: False | Notes: nan 91636 25835-0 [HIV 1 RNA [Presence] in Serum or Plasma by NAA with probe detection, glm]: nCase: 1003 | nCon: 6474, corr p-val: 7.13e-07, uncorr p-val: 1.97e-07, OR: 0.468 | model: dis_status ~ 0.165[6.9e-246] + (0.468 * mod_ant[2.0e-07]) + (0.772 * ethnic1[0.276]) + (0.914 * ethnic2[0.264]) + (1.296 * ethnic3[0.014]) + (3.124 * ethnic4[0.002]) + (8.2e-06 * ethnic5[0.942]) + (0.925 * ethnic6[0.529]), glm_warn [False]: nan log10 trans: False | Notes: nan 91637 29893-5 [HIV 1 Ab [Presence] in Serum or Plasma by Immunoassay, glm]: nCase: 15561 | nCon: 42649, corr p-val: 1.21e-31, uncorr p-val: 1.45e-32, OR: 0.341 | model: dis_status ~ 0.335[0.0e+00] + (0.341 * mod_ant[1.4e-32]) + (1.301 * ethnic1[0.011]) + (0.934 * ethnic2[0.102]) + (1.798 * ethnic3[6.7e-121]) + (1.296 * ethnic4[0.067]) + (1.355 * ethnic5[0.383]) + (1.104 * ethnic6[0.005]), glm_warn [False]: nan log10 trans: False | Notes: nan 91639 5017-9 [HIV 1 RNA [Presence] in Blood by NAA with probe detection, firth]: nCase: 314 | nCon: 1346, corr p-val: 0.919, uncorr p-val: 0.867, OR: 0.906 | model: dis_status ~ 0.306[0.0e+00] + (0.906 * mod_ant[0.867]) + (0.948 * ethnic1[0.921]) + (0.517 * ethnic2[1.5e-05]) + (0.700 * ethnic3[0.053]) + (1.577 * ethnic4[0.400]) + (1.088 * ethnic5[0.929]) + (0.708 * ethnic6[0.116]), glm_warn [False]: nan log10 trans: False | Notes: n=1660 | DoF=7 | n iters: full : 5.00e+00, null : 4.00e+00 | Conv at last: LL change : 2.05e-11, max abs score : 5.93e-08, beta change : 3.49e-06 | Log Likes: full : -7.85e+02, null : -7.96e+02 | Method: Penalized ML | control: maxit : 2500, maxhs : 0, maxstep : 5, lconv : 1e-05, gconv : 1e-05, xconv : 1e-05, collapse : TRUE, fit : NR, call : logistf.control(maxit = n_iter) | mod control: tau : 0.5, terms.fit : NULL, call : logistf.mod.control() 91640 5221-7 [HIV 1 Ab [Presence] in Serum or Plasma by Immunoblot, glm]: nCase: 368 | nCon: 1910, corr p-val: 5.81e-08, uncorr p-val: 1.46e-08, OR: 0.45 | model: dis_status ~ 0.248[1.0e-53] + (0.450 * mod_ant[1.5e-08]) + (2.049 * ethnic1[0.036]) + (1.556 * ethnic2[0.005]) + (0.921 * ethnic3[0.610]) + (0.808 * ethnic4[0.783]) + (1.4e-05 * ethnic5[0.973]) + (0.389 * ethnic6[4.3e-04]), glm_warn [False]: nan log10 trans: False | Notes: nan 91641 68961-2 [HIV 1 Ab [Presence] in Serum, Plasma or Blood by Rapid immunoassay, glm]: nCase: 8367 | nCon: 14053, corr p-val: 1.36e-43, uncorr p-val: 1.29e-44, OR: 0.193 | model: dis_status ~ 0.650[1.6e-116] + (0.193 * mod_ant[1.3e-44]) + (1.357 * ethnic1[7.2e-05]) + (0.862 * ethnic2[2.4e-06]) + (1.188 * ethnic3[0.003]) + (1.223 * ethnic4[0.425]) + (0.758 * ethnic5[0.496]) + (0.635 * ethnic6[7.5e-11]), glm_warn [False]: nan log10 trans: False | Notes: nan 91642 7917-8 [HIV 1 Ab [Presence] in Serum, glm]: nCase: 4784 | nCon: 14068, corr p-val: 0.324, uncorr p-val: 0.205, OR: 0.592 | model: dis_status ~ 0.440[2.9e-295] + (0.592 * mod_ant[0.205]) + (0.922 * ethnic1[0.501]) + (0.208 * ethnic2[1.7e-124]) + (1.029 * ethnic3[0.693]) + (0.929 * ethnic4[0.763]) + (0.116 * ethnic5[0.003]) + (0.792 * ethnic6[8.5e-09]), glm_warn [False]: nan log10 trans: False | Notes: nan 91649 9821-0 [HIV 1 p24 Ag [Presence] in Serum, firth]: nCase: 825 | nCon: 2267, corr p-val: 0.439, uncorr p-val: 0.317, OR: 0.407 | model: dis_status ~ 0.519[0.0e+00] + (0.407 * mod_ant[0.317]) + (1.242 * ethnic1[0.285]) + (1.170 * ethnic2[0.194]) + (0.843 * ethnic3[0.277]) + (4.241 * ethnic4[0.047]) + (3.021 * ethnic5[0.383]) + (0.062 * ethnic6[0.0e+00]), glm_warn [False]: nan log10 trans: False | Notes: n=3092 | DoF=7 | n iters: full : 7.00e+00, null : 5.00e+00 | Conv at last: LL change : 0.00e+00, max abs score : 2.50e-10, beta change : 1.31e-08 | Log Likes: full : -1.58e+03, null : -1.78e+03 | Method: Penalized ML | control: maxit : 2500, maxhs : 0, maxstep : 5, lconv : 1e-05, gconv : 1e-05, xconv : 1e-05, collapse : TRUE, fit : NR, call : logistf.control(maxit = n_iter) | mod control: tau : 0.5, terms.fit : NULL, call : logistf.mod.control() dtype: object	False		False		False		False		virus	Retroviridae		Lentivirus
Known or suspected fetal abnormality affecting management of mother	pregnancy complications	655	HPV-16	L1	Yes	Unknown	replicated	0.1051542287003263	4.924586944236382e-07	1.616	1.508	[1.117-2.337]	[1.295-1.757]	142	5134	3066	48892	59263-4	Human papilloma virus 16 DNA [Presence] in Cervix by Probe with signal amplification	glm	age, num_in_house	age	Female-only	Female-only	0	dis_status ~ 5.2e+03[4.4e-07] + (1.616 * mod_ant[0.011]) + (0.071 * age[6.5e-28]) + (3.749 * num_in_house2[0.219]) + (20.137 * num_in_house3[0.003]) + (44.909 * num_in_house4[1.7e-04]) + (38.119 * num_in_house5[3.9e-04]) + (2.7e-05 * num_in_house6[0.985])	dis_status ~ 2.335[4.0e-23] + (1.508 * mod_ant[1.3e-07]) + (0.424 * age[0.0e+00])	1.71	1.57	0.45	0.49	1.66	1.59	46734	2158	2864	202	55.16	67.63	38.14	47.72	0.0108282773800428	1.30083428715678e-07	age, ethnic, num_in_house, num_sex_part, same_sex	age : 6.49e-28, num_in_house2 : 2.19e-01, num_in_house3 : 3.32e-03, num_in_house4 : 1.71e-04, num_in_house5 : 3.94e-04, num_in_house6 : 9.85e-01	age: 0.071 [0.044-0.114], num_in_house2: 3.749 [0.456-30.842], num_in_house3: 20.137 [2.715-149.377], num_in_house4: 44.909 [6.174-326.632], num_in_house5: 38.119 [5.089-285.508], num_in_house6: 2.7e-05 [0.00e+00-Inf]	age : 0.00e+00	age: 0.424 [0.406-0.442]		0 21440-3 [Human papilloma virus 16+18+31+33+35+45+51+52+56 DNA [Presence] in Cervix by Probe, glm]: nCase: 274 | nCon: 1087, corr p-val: 0.848, uncorr p-val: 0.779, OR: 1.041 | model: dis_status ~ 9.837[4.1e-09] + (1.041 * mod_ant[0.779]) + (0.404 * age[2.4e-21]), glm_warn [False]: nan log10 trans: False | Notes: nan 1 70061-7 [Human papilloma virus 16 and 18 DNA [Presence] in Specimen by NAA with probe detection, glm]: nCase: 232 | nCon: 36902, corr p-val: 0.919, uncorr p-val: 0.861, OR: 1.031 | model: dis_status ~ 0.474[0.026] + (1.031 * mod_ant[0.861]) + (0.361 * age[1.3e-33]), glm_warn [False]: nan log10 trans: False | Notes: nan dtype: object	91650 17399-7 [Human papilloma virus 16 Ag [Presence] in Specimen, glm]: nCase: 4656 | nCon: 29534, corr p-val: 0.662, uncorr p-val: 0.542, OR: 0.922 | model: dis_status ~ 43.947[0.0e+00] + (0.922 * mod_ant[0.542]) + (0.258 * age[0.0e+00]), glm_warn [False]: nan log10 trans: False | Notes: nan 91652 30167-1 [Human papilloma virus 16+18+31+33+35+39+45+51+52+56+58+59+68 DNA [Presence] in Cervix by Probe with signal amplification, glm]: nCase: 75307 | nCon: 445242, corr p-val: 7.06e-299, uncorr p-val: 2.22e-300, OR: 0.588 | model: dis_status ~ 12.016[0.0e+00] + (0.588 * mod_ant[0.0e+00]) + (0.386 * age[0.0e+00]), glm_warn [False]: nan log10 trans: False | Notes: nan 91653 49896-4 [Human papilloma virus 16+18+31+33+35+39+45+51+52+56+58+59+68 DNA [Presence] in Specimen by NAA with probe detection, glm]: nCase: 18614 | nCon: 126055, corr p-val: 2.38e-83, uncorr p-val: 1.50e-84, OR: 0.584 | model: dis_status ~ 119.111[0.0e+00] + (0.584 * mod_ant[1.5e-84]) + (0.235 * age[0.0e+00]), glm_warn [False]: nan log10 trans: False | Notes: nan 91655 59420-0 [Human papilloma virus 16+18+31+33+35+39+45+51+52+56+58+59+66+68 DNA [Presence] in Cervix by Probe with signal amplification, glm]: nCase: 27640 | nCon: 171687, corr p-val: 5.56e-35, uncorr p-val: 6.30e-36, OR: 0.752 | model: dis_status ~ 5.862[0.0e+00] + (0.752 * mod_ant[6.3e-36]) + (0.441 * age[0.0e+00]), glm_warn [False]: nan log10 trans: False | Notes: nan 91656 61372-9 [Human papilloma virus 16 DNA [Presence] in Specimen by NAA with probe detection, glm]: nCase: 48460 | nCon: 206496, corr p-val: 6.33e-09, uncorr p-val: 1.51e-09, OR: 0.772 | model: dis_status ~ 23.893[0.0e+00] + (0.772 * mod_ant[1.5e-09]) + (0.352 * age[0.0e+00]), glm_warn [False]: nan log10 trans: False | Notes: nan 91658 77399-4 [Human papilloma virus 16 DNA [Presence] in Cervix by NAA with probe detection, glm]: nCase: 3763 | nCon: 18286, corr p-val: 0.058, uncorr p-val: 0.032, OR: 0.729 | model: dis_status ~ 17.678[1.2e-189] + (0.729 * mod_ant[0.032]) + (0.342 * age[0.0e+00]), glm_warn [False]: nan log10 trans: False | Notes: nan 91659 82456-5 [Human papilloma virus 16 E6+E7 mRNA [Presence] in Cervix by NAA with probe detection, glm]: nCase: 166 | nCon: 1055, corr p-val: 0.848, uncorr p-val: 0.777, OR: 0.918 | model: dis_status ~ 8.799[1.4e-06] + (0.918 * mod_ant[0.777]) + (0.358 * age[5.8e-17]), glm_warn [False]: nan log10 trans: False | Notes: nan 91660 82675-0 [Human papilloma virus 16+18+31+33+35+39+45+51+52+56+58+59+66+68 DNA [Presence] in Cervix by NAA with probe detection, glm]: nCase: 3506 | nCon: 17402, corr p-val: 6.85e-19, uncorr p-val: 1.16e-19, OR: 0.558 | model: dis_status ~ 24.064[3.2e-206] + (0.558 * mod_ant[1.2e-19]) + (0.323 * age[0.0e+00]), glm_warn [False]: nan log10 trans: False | Notes: nan dtype: object	False		False		False		False		virus	Papillomaviridae		Alphapapillomavirus 9
Known or suspected fetal abnormality affecting management of mother	pregnancy complications	655	HPV-18	L1	Yes	Unknown	replicated	0.2059376993061636	3.233638519488926e-68	1.351	1.535	[0.931-1.962]	[1.463-1.610]	142	5134	18614	126542	49896-4	Human papilloma virus 16+18+31+33+35+39+45+51+52+56+58+59+68 DNA [Presence] in Specimen by NAA with probe detection	glm	ethnic, num_sex_part	ethnic	Female-only	Female-only	0	dis_status ~ 3.9e-08[0.964] + (1.351 * mod_ant[0.113]) + (2.370 * ethnic1[0.070]) + (1.292 * ethnic2[0.670]) + (2.740 * ethnic3[0.014]) + (2.0e+05 * num_sex_part1[0.975]) + (4.2e+05 * num_sex_part2[0.973]) + (6.1e+05 * num_sex_part3[0.972]) + (7.9e+05 * num_sex_part4[0.972]) + (2.1e+05 * num_sex_part5[0.974])	dis_status ~ 0.119[0.0e+00] + (1.535 * mod_ant[2.2e-69]) + (1.765 * ethnic1[1.1e-52]) + (1.654 * ethnic2[2.5e-132]) + (1.783 * ethnic3[2.0e-115]) + (1.627 * ethnic4[3.4e-05]) + (3.080 * ethnic5[9.8e-10]) + (0.874 * ethnic6[2.6e-04])	1.61	1.53	0.42	0.46	1.64	1.57	115870	10672	16194	2420	55.16	67.63	39.59	54.86	0.11326573461839	2.23710840970932e-69	ethnic, num_sex_part	ethnic1 : 7.03e-02, ethnic2 : 6.70e-01, ethnic3 : 1.38e-02, num_sex_part1 : 9.75e-01, num_sex_part2 : 9.73e-01, num_sex_part3 : 9.72e-01, num_sex_part4 : 9.72e-01, num_sex_part5 : 9.74e-01	ethnic1: 2.370 [0.931-6.031], ethnic2: 1.292 [0.398-4.195], ethnic3: 2.740 [1.228-6.111], num_sex_part1: 2.0e+05 [5.29e-321-Inf], num_sex_part2: 4.2e+05 [1.10e-320-Inf], num_sex_part3: 6.1e+05 [1.59e-320-Inf], num_sex_part4: 7.9e+05 [2.07e-320-Inf], num_sex_part5: 2.1e+05 [5.45e-321-Inf]	ethnic1 : 1.07e-52, ethnic2 : 2.50e-132, ethnic3 : 2.03e-115, ethnic4 : 3.43e-05, ethnic5 : 9.79e-10, ethnic6 : 2.55e-04	ethnic1: 1.765 [1.641-1.898], ethnic2: 1.654 [1.589-1.722], ethnic3: 1.783 [1.697-1.874], ethnic4: 1.627 [1.292-2.048], ethnic5: 3.080 [2.147-4.417], ethnic6: 0.874 [0.813-0.939]		0 59420-0 [Human papilloma virus 16+18+31+33+35+39+45+51+52+56+58+59+66+68 DNA [Presence] in Cervix by Probe with signal amplification, glm]: nCase: 27640 | nCon: 171716, corr p-val: 7.58e-24, uncorr p-val: 1.14e-24, OR: 1.248 | model: dis_status ~ 0.159[0.0e+00] + (1.248 * mod_ant[1.1e-24]) + (1.057 * ethnic1[0.062]) + (0.925 * ethnic2[2.0e-05]) + (1.263 * ethnic3[1.4e-40]) + (1.439 * ethnic4[6.2e-05]) + (1.054 * ethnic5[0.757]) + (0.529 * ethnic6[1.1e-93]), glm_warn [False]: nan log10 trans: False | Notes: nan 1 30167-1 [Human papilloma virus 16+18+31+33+35+39+45+51+52+56+58+59+68 DNA [Presence] in Cervix by Probe with signal amplification, glm]: nCase: 75307 | nCon: 445579, corr p-val: 1.56e-04, uncorr p-val: 4.81e-05, OR: 1.051 | model: dis_status ~ 0.149[0.0e+00] + (1.051 * mod_ant[4.8e-05]) + (1.408 * ethnic1[5.5e-57]) + (1.071 * ethnic2[1.1e-11]) + (2.101 * ethnic3[0.0e+00]) + (1.208 * ethnic4[0.026]) + (0.618 * ethnic5[9.4e-06]) + (0.724 * ethnic6[4.4e-80]), glm_warn [False]: nan log10 trans: False | Notes: nan 2 70061-7 [Human papilloma virus 16 and 18 DNA [Presence] in Specimen by NAA with probe detection, glm]: nCase: 232 | nCon: 36907, corr p-val: 9.53e-03, uncorr p-val: 4.08e-03, OR: 1.647 | model: dis_status ~ 0.007[0.0e+00] + (1.647 * mod_ant[0.004]) + (1.646 * ethnic1[0.101]) + (0.835 * ethnic2[0.226]) + (1.184 * ethnic3[0.577]) + (8.4e-06 * ethnic4[0.972]) + (0.992 * ethnic5[0.991]) + (0.248 * ethnic6[2.2e-05]), glm_warn [False]: nan log10 trans: False | Notes: nan 3 21440-3 [Human papilloma virus 16+18+31+33+35+45+51+52+56 DNA [Presence] in Cervix by Probe, glm]: nCase: 274 | nCon: 1087, corr p-val: 0.023, uncorr p-val: 0.011, OR: 1.417 | model: dis_status ~ 0.193[2.9e-57] + (1.417 * mod_ant[0.011]) + (0.994 * ethnic1[0.989]) + (2.438 * ethnic2[0.002]) + (1.317 * ethnic3[0.116]) + (1.990 * ethnic4[0.324]) + (1.774 * ethnic5[0.497]) + (1.318 * ethnic6[0.367]), glm_warn [False]: nan log10 trans: False | Notes: nan 4 75694-0 [Human papilloma virus 18+45 E6+E7 mRNA [Presence] in Cervix by NAA with probe detection, glm]: nCase: 2156 | nCon: 18395, corr p-val: 0.093, uncorr p-val: 0.053, OR: 1.182 | model: dis_status ~ 0.097[0.0e+00] + (1.182 * mod_ant[0.053]) + (1.307 * ethnic1[0.052]) + (1.670 * ethnic2[4.4e-21]) + (1.664 * ethnic3[1.1e-11]) + (1.535 * ethnic4[0.329]) + (1.136 * ethnic5[0.865]) + (0.947 * ethnic6[0.543]), glm_warn [False]: nan log10 trans: False | Notes: nan 5 59264-2 [Human papilloma virus 18 DNA [Presence] in Cervix by Probe with signal amplification, glm]: nCase: 1951 | nCon: 40148, corr p-val: 0.423, uncorr p-val: 0.29, OR: 1.179 | model: dis_status ~ 0.038[0.0e+00] + (1.179 * mod_ant[0.290]) + (2.192 * ethnic1[3.1e-12]) + (1.653 * ethnic2[4.0e-19]) + (2.626 * ethnic3[7.3e-26]) + (1.706 * ethnic4[0.302]) + (1.523 * ethnic5[0.362]) + (1.397 * ethnic6[3.4e-06]), glm_warn [False]: nan log10 trans: False | Notes: nan 6 77400-0 [Human papilloma virus 18 DNA [Presence] in Cervix by NAA with probe detection, glm]: nCase: 3611 | nCon: 17012, corr p-val: 0.984, uncorr p-val: 0.978, OR: 1.006 | model: dis_status ~ 0.222[0.0e+00] + (1.006 * mod_ant[0.978]) + (1.403 * ethnic1[1.7e-05]) + (0.611 * ethnic2[3.4e-16]) + (1.033 * ethnic3[0.563]) + (0.814 * ethnic4[0.411]) + (1.377 * ethnic5[0.280]) + (0.904 * ethnic6[0.219]), glm_warn [False]: nan log10 trans: False | Notes: nan dtype: object	91661 17401-1 [Human papilloma virus 18 Ag [Presence] in Specimen, glm]: nCase: 4655 | nCon: 29540, corr p-val: 8.59e-03, uncorr p-val: 3.62e-03, OR: 0.433 | model: dis_status ~ 0.144[0.0e+00] + (0.433 * mod_ant[0.004]) + (2.249 * ethnic1[0.011]) + (1.815 * ethnic2[6.1e-08]) + (1.510 * ethnic3[1.8e-21]) + (1.977 * ethnic4[0.007]) + (8.9e-06 * ethnic5[0.915]) + (1.273 * ethnic6[9.9e-05]), glm_warn [False]: nan log10 trans: False | Notes: nan 91667 61373-7 [Human papilloma virus 18 DNA [Presence] in Specimen by NAA with probe detection, glm]: nCase: 58394 | nCon: 273279, corr p-val: 0.43, uncorr p-val: 0.304, OR: 0.942 | model: dis_status ~ 0.208[0.0e+00] + (0.942 * mod_ant[0.304]) + (1.359 * ethnic1[7.4e-37]) + (1.088 * ethnic2[1.6e-11]) + (1.434 * ethnic3[1.3e-68]) + (1.350 * ethnic4[0.003]) + (0.894 * ethnic5[0.520]) + (0.789 * ethnic6[2.1e-30]), glm_warn [False]: nan log10 trans: False | Notes: nan 91671 82675-0 [Human papilloma virus 16+18+31+33+35+39+45+51+52+56+58+59+66+68 DNA [Presence] in Cervix by NAA with probe detection, glm]: nCase: 3506 | nCon: 17407, corr p-val: 0.528, uncorr p-val: 0.395, OR: 0.951 | model: dis_status ~ 0.201[0.0e+00] + (0.951 * mod_ant[0.395]) + (1.313 * ethnic1[3.1e-04]) + (0.766 * ethnic2[1.3e-04]) + (1.081 * ethnic3[0.157]) + (0.983 * ethnic4[0.942]) + (1.421 * ethnic5[0.232]) + (1.087 * ethnic6[0.311]), glm_warn [False]: nan log10 trans: False | Notes: nan dtype: object	False		False		False		False		virus	Papillomaviridae		Alphapapillomavirus 7
Known or suspected fetal abnormality affecting management of mother	pregnancy complications	655	H. pylori	Catalase	No	Unknown	did_not_attempt	0.4803870939927175		0.879		[0.665-1.162]		142	5134						bmi, age, num_in_house		Female-only			dis_status ~ 3.3e+04[3.9e-09] + (0.879 * mod_ant[0.364]) + (0.707 * bmi[0.085]) + (0.072 * age[7.4e-28]) + (3.783 * num_in_house2[0.216]) + (20.724 * num_in_house3[0.003]) + (41.816 * num_in_house4[2.3e-04]) + (38.003 * num_in_house5[4.0e-04]) + (2.8e-05 * num_in_house6[0.985])		1.61	1.7	0.54	0.78	1.6	1.58					55.16	67.63			0.364287300135553		bmi, age, ethnic, num_in_house, num_sex_part, same_sex	bmi : 8.54e-02, age : 7.41e-28, num_in_house2 : 2.16e-01, num_in_house3 : 3.03e-03, num_in_house4 : 2.27e-04, num_in_house5 : 3.99e-04, num_in_house6 : 9.85e-01	bmi: 0.707 [0.476-1.050], age: 0.072 [0.045-0.115], num_in_house2: 3.783 [0.46-31.149], num_in_house3: 20.724 [2.793-153.741], num_in_house4: 41.816 [5.746-304.333], num_in_house5: 38.003 [5.073-284.678], num_in_house6: 2.8e-05 [0.00e+00-Inf]						False				False				bacteria	Helicobacteraceae		H. pylori
Known or suspected fetal abnormality affecting management of mother	pregnancy complications	655	HSV-1	IgG	Yes	Unknown	replicated	0.2513073509542884	2.55845634224267e-13	0.863	0.74	[0.706-1.055]	[0.684-0.801]	142	5134	6757	56388	16130-7	Herpes simplex virus 1 DNA [Presence] in Specimen by NAA with probe detection	glm	bmi, age, num_in_house	age	Female-only	Female-only	0	dis_status ~ 3.9e+04[2.3e-09] + (0.863 * mod_ant[0.151]) + (0.705 * bmi[0.082]) + (0.072 * age[6.3e-28]) + (3.817 * num_in_house2[0.213]) + (21.161 * num_in_house3[0.003]) + (42.449 * num_in_house4[2.1e-04]) + (38.603 * num_in_house5[3.8e-04]) + (3.0e-05 * num_in_house6[0.985])	dis_status ~ 0.386[1.3e-226] + (0.740 * mod_ant[5.3e-14]) + (0.745 * age[0.0e+00])	2.82	3.01	0.92	0.87	3.2	3.47	48312	8076	5956	801	55.16	67.63	33.66	43.63	0.150784410572573	5.3100037291829e-14	bmi, age, ethnic, num_in_house, num_sex_part	bmi : 8.21e-02, age : 6.33e-28, num_in_house2 : 2.13e-01, num_in_house3 : 2.83e-03, num_in_house4 : 2.13e-04, num_in_house5 : 3.76e-04, num_in_house6 : 9.85e-01	bmi: 0.705 [0.475-1.046], age: 0.072 [0.045-0.116], num_in_house2: 3.817 [0.464-31.434], num_in_house3: 21.161 [2.853-156.979], num_in_house4: 42.449 [5.836-308.738], num_in_house5: 38.603 [5.155-289.073], num_in_house6: 3.0e-05 [0.00e+00-Inf]	age : 0.00e+00	age: 0.745 [0.735-0.756]			91673 16952-4 [Herpes simplex virus 1 DNA [Presence] in Cerebral spinal fluid by NAA with probe detection, glm]: nCase: 1909 | nCon: 10767, corr p-val: 8.33e-04, uncorr p-val: 2.83e-04, OR: 1.274 | model: dis_status ~ 0.386[1.5e-61] + (1.274 * mod_ant[2.8e-04]) + (0.825 * age[2.7e-53]), glm_warn [False]: nan log10 trans: False | Notes: nan 91674 17850-9 [Herpes simplex virus 1 IgG Ab [Presence] in Serum, glm]: nCase: 1850 | nCon: 5059, corr p-val: 2.68e-03, uncorr p-val: 9.76e-04, OR: 1.205 | model: dis_status ~ 1.028[0.774] + (1.205 * mod_ant[9.8e-04]) + (0.759 * age[5.8e-32]), glm_warn [False]: nan log10 trans: False | Notes: nan 91675 33291-6 [Herpes simplex virus 1 IgG Ab [Presence] in Serum by Immunoblot, glm]: nCase: 51 | nCon: 238, corr p-val: 0.013, uncorr p-val: 5.89e-03, OR: 2.884 | model: dis_status ~ 4.701[0.051] + (2.884 * mod_ant[0.006]) + (0.362 * age[2.5e-06]), glm_warn [False]: nan log10 trans: False | Notes: nan 91676 40466-5 [Herpes simplex virus 1 IgM Ab [Presence] in Serum by Immunofluorescence, glm]: nCase: 1228 | nCon: 6416, corr p-val: 0.984, uncorr p-val: 0.973, OR: 1.005 | model: dis_status ~ 0.871[0.126] + (1.005 * mod_ant[0.973]) + (0.668 * age[7.2e-63]), glm_warn [False]: nan log10 trans: False | Notes: nan 91677 51916-5 [Herpes simplex virus 1 IgG Ab [Presence] in Serum or Plasma by Immunoassay, glm]: nCase: 3576 | nCon: 19918, corr p-val: 1.47e-11, uncorr p-val: 3.24e-12, OR: 1.31 | model: dis_status ~ 1.167[0.005] + (1.310 * mod_ant[3.2e-12]) + (0.595 * age[1.7e-276]), glm_warn [False]: nan log10 trans: False | Notes: nan 91678 5846-1 [Herpes simplex virus 1 Ag [Presence] in Specimen by Immunofluorescence, glm]: nCase: 429 | nCon: 1830, corr p-val: 0.382, uncorr p-val: 0.255, OR: 1.151 | model: dis_status ~ 0.928[0.632] + (1.151 * mod_ant[0.255]) + (0.739 * age[7.7e-22]), glm_warn [False]: nan log10 trans: False | Notes: nan 91679 82190-0 [Herpes simplex virus 1 DNA [Presence] in Cerebral spinal fluid by NAA with non-probe detection, firth]: nCase: 327 | nCon: 10458, corr p-val: 0.435, uncorr p-val: 0.312, OR: 2.085 | model: dis_status ~ 0.059[0.0e+00] + (2.085 * mod_ant[0.312]) + (0.851 * age[1.5e-12]), glm_warn [False]: nan log10 trans: False | Notes: n=10785 | DoF=2 | n iters: full : 6.00e+00, null : 6.00e+00 | Conv at last: LL change : 6.67e-10, max abs score : 5.10e-06, beta change : 6.53e-06 | Log Likes: full : -1.43e+03, null : -1.46e+03 | Method: Penalized ML | control: maxit : 2500, maxhs : 0, maxstep : 5, lconv : 1e-05, gconv : 1e-05, xconv : 1e-05, collapse : TRUE, fit : NR, call : logistf.control(maxit = n_iter) | mod control: tau : 0.5, terms.fit : NULL, call : logistf.mod.control() dtype: object	False		False		False		False		virus	Herpesviridae	Alphaherpesvirinae	alphaherpesvirus 1
Known or suspected fetal abnormality affecting management of mother	pregnancy complications	655	HSV-2	IgG	Yes	Unknown	replicated	0.1970945796582	1.786173751335271e-61	1.204	1.695	[0.966-1.501]	[1.593-1.803]	142	5134	7532	63740	16131-5	Herpes simplex virus 2 DNA [Presence] in Specimen by NAA with probe detection	glm	bmi, age, num_in_house	age	Female-only	Female-only	0	dis_status ~ 2.0e+04[1.5e-08] + (1.204 * mod_ant[0.099]) + (0.675 * bmi[0.052]) + (0.073 * age[1.0e-27]) + (3.903 * num_in_house2[0.205]) + (21.119 * num_in_house3[0.003]) + (44.959 * num_in_house4[1.7e-04]) + (38.727 * num_in_house5[3.7e-04]) + (2.9e-05 * num_in_house6[0.985])	dis_status ~ 0.353[3.8e-297] + (1.695 * mod_ant[1.3e-62]) + (0.735 * age[0.0e+00])	1.7	1.6	0.86	0.8	1.52	1.49	54579	9161	6024	1508	55.16	67.63	33.87	43.65	0.0985472898291	1.34805566138511e-62	bmi, age, ethnic, num_in_house, num_sex_part, same_sex	bmi : 5.19e-02, age : 1.04e-27, num_in_house2 : 2.05e-01, num_in_house3 : 2.86e-03, num_in_house4 : 1.72e-04, num_in_house5 : 3.74e-04, num_in_house6 : 9.85e-01	bmi: 0.675 [0.454-1.003], age: 0.073 [0.045-0.116], num_in_house2: 3.903 [0.474-32.129], num_in_house3: 21.119 [2.846-156.740], num_in_house4: 44.959 [6.172-327.518], num_in_house5: 38.727 [5.167-290.278], num_in_house6: 2.9e-05 [0.00e+00-Inf]	age : 0.00e+00	age: 0.735 [0.725-0.746]		0 43180-9 [Herpes simplex virus 2 IgG Ab [Presence] in Serum or Plasma by Immunoassay, glm]: nCase: 3081 | nCon: 14858, corr p-val: 3.85e-41, uncorr p-val: 3.87e-42, OR: 1.799 | model: dis_status ~ 1.154[0.016] + (1.799 * mod_ant[3.9e-42]) + (0.606 * age[3.4e-215]), glm_warn [False]: nan log10 trans: False | Notes: nan 1 16960-7 [Herpes simplex virus 2 DNA [Presence] in Cerebral spinal fluid by NAA with probe detection, glm]: nCase: 1877 | nCon: 10810, corr p-val: 3.77e-28, uncorr p-val: 5.22e-29, OR: 2.258 | model: dis_status ~ 0.389[1.1e-61] + (2.258 * mod_ant[5.2e-29]) + (0.809 * age[6.5e-62]), glm_warn [False]: nan log10 trans: False | Notes: nan 2 5849-5 [Herpes simplex virus 2 Ag [Presence] in Specimen by Immunofluorescence, glm]: nCase: 444 | nCon: 1893, corr p-val: 1.56e-04, uncorr p-val: 4.70e-05, OR: 1.758 | model: dis_status ~ 0.879[0.377] + (1.758 * mod_ant[4.7e-05]) + (0.737 * age[7.8e-23]), glm_warn [False]: nan log10 trans: False | Notes: nan 3 17851-7 [Herpes simplex virus 2 IgG Ab [Presence] in Serum, glm]: nCase: 1861 | nCon: 5019, corr p-val: 2.11e-03, uncorr p-val: 7.56e-04, OR: 1.258 | model: dis_status ~ 1.060[0.545] + (1.258 * mod_ant[7.6e-04]) + (0.764 * age[2.1e-30]), glm_warn [False]: nan log10 trans: False | Notes: nan 4 82191-8 [Herpes simplex virus 2 DNA [Presence] in Cerebral spinal fluid by NAA with non-probe detection, firth]: nCase: 332 | nCon: 10548, corr p-val: 0.572, uncorr p-val: 0.446, OR: 1.564 | model: dis_status ~ 0.059[0.0e+00] + (1.564 * mod_ant[0.446]) + (0.850 * age[7.0e-13]), glm_warn [False]: nan log10 trans: False | Notes: n=10880 | DoF=2 | n iters: full : 6.00e+00, null : 6.00e+00 | Conv at last: LL change : 2.21e-10, max abs score : 1.88e-06, beta change : 1.58e-06 | Log Likes: full : -1.45e+03, null : -1.48e+03 | Method: Penalized ML | control: maxit : 2500, maxhs : 0, maxstep : 5, lconv : 1e-05, gconv : 1e-05, xconv : 1e-05, collapse : TRUE, fit : NR, call : logistf.control(maxit = n_iter) | mod control: tau : 0.5, terms.fit : NULL, call : logistf.mod.control() 5 45210-2 [Herpes simplex virus 2 IgM Ab [Presence] in Serum by Immunofluorescence, glm]: nCase: 1147 | nCon: 6063, corr p-val: 0.802, uncorr p-val: 0.701, OR: 1.06 | model: dis_status ~ 0.898[0.249] + (1.060 * mod_ant[0.701]) + (0.660 * age[1.7e-62]), glm_warn [False]: nan log10 trans: False | Notes: nan dtype: object	91681 16955-7 [Herpes simplex virus 2 IgG Ab [Presence] in Serum by Immunoblot, glm]: nCase: 52 | nCon: 269, corr p-val: 0.774, uncorr p-val: 0.663, OR: 0.856 | model: dis_status ~ 5.140[0.016] + (0.856 * mod_ant[0.663]) + (0.428 * age[8.3e-06]), glm_warn [False]: nan log10 trans: False | Notes: nan dtype: object	False		False		False		False		virus	Herpesviridae	Alphaherpesvirinae	alphaherpesvirus 2
Known or suspected fetal abnormality affecting management of mother	pregnancy complications	655	HTLV-1	env	No	Unknown	could_not	0.1051542287003263		1.658		[1.064-2.583]		142	5134						age, num_in_house		Female-only			dis_status ~ 6.4e+03[1.9e-07] + (1.658 * mod_ant[0.025]) + (0.069 * age[2.1e-28]) + (3.853 * num_in_house2[0.210]) + (21.212 * num_in_house3[0.003]) + (45.227 * num_in_house4[1.7e-04]) + (38.797 * num_in_house5[3.7e-04]) + (2.8e-05 * num_in_house6[0.985])		1.37	1.33	0.39	0.46	1.41	1.41					55.16	67.63			0.0253554613871022		age, num_in_house	age : 2.08e-28, num_in_house2 : 2.10e-01, num_in_house3 : 2.81e-03, num_in_house4 : 1.67e-04, num_in_house5 : 3.69e-04, num_in_house6 : 9.85e-01	age: 0.069 [0.043-0.111], num_in_house2: 3.853 [0.468-31.690], num_in_house3: 21.212 [2.86-157.348], num_in_house4: 45.227 [6.216-329.068], num_in_house5: 38.797 [5.18-290.581], num_in_house6: 2.8e-05 [0.00e+00-Inf]						False				False				virus	Retroviridae	Orthoretrovirinae	T-lymphotropic virus 1
Known or suspected fetal abnormality affecting management of mother	pregnancy complications	655	JCV	VP1	No	Unknown	did_not_attempt	0.9032903520167078		1.039		[0.758-1.424]		142	5134						age		Female-only			dis_status ~ 5.2e+05[3.6e-26] + (1.039 * mod_ant[0.813]) + (0.061 * age[1.1e-40])		2.53	2.48	0.54	0.59	2.53	2.46					55.16	67.63			0.812961316815037		age, ethnic	age : 1.14e-40	age: 0.061 [0.04-0.092]						False				False				virus	Polyomaviridae		polyomavirus 2
Known or suspected fetal abnormality affecting management of mother	pregnancy complications	655	KSHV	K8_1	No	Unknown	did_not_attempt	0.4803870939927175		1.239		[0.784-1.957]		142	5134						bmi, age, num_in_house		Female-only			dis_status ~ 1.9e+04[2.6e-08] + (1.239 * mod_ant[0.358]) + (0.687 * bmi[0.063]) + (0.072 * age[6.9e-28]) + (3.791 * num_in_house2[0.215]) + (20.814 * num_in_house3[0.003]) + (43.296 * num_in_house4[2.0e-04]) + (38.076 * num_in_house5[4.0e-04]) + (2.7e-05 * num_in_house6[0.985])		1.7	1.71	0.38	0.37	1.72	1.75					55.16	67.63			0.358291089073191		bmi, age, ethnic, num_in_house	bmi : 6.29e-02, age : 6.93e-28, num_in_house2 : 2.15e-01, num_in_house3 : 2.99e-03, num_in_house4 : 1.98e-04, num_in_house5 : 3.97e-04, num_in_house6 : 9.85e-01	bmi: 0.687 [0.463-1.020], age: 0.072 [0.045-0.116], num_in_house2: 3.791 [0.46-31.212], num_in_house3: 20.814 [2.805-154.434], num_in_house4: 43.296 [5.949-315.079], num_in_house5: 38.076 [5.083-285.245], num_in_house6: 2.7e-05 [0.00e+00-Inf]						False				False				virus	Herpesviridae		gammaherpesvirus 8
Known or suspected fetal abnormality affecting management of mother	pregnancy complications	655	MCV	VP1	No	Unknown	did_not_attempt	0.930640655354576		0.99		[0.791-1.239]		142	5134						age		Female-only			dis_status ~ 5.9e+05[2.1e-27] + (0.990 * mod_ant[0.931]) + (0.061 * age[1.1e-40])		2.86	2.82	0.79	0.83	2.92	2.95					55.16	67.63			0.930640655354576		age, ethnic, num_sex_part	age : 1.14e-40	age: 0.061 [0.04-0.091]						False				False				virus	Polyomaviridae		polyomavirus 5
Known or suspected fetal abnormality affecting management of mother	pregnancy complications	655	T. gondii	sag1	No	Unknown	did_not	0.1056489518338848	0.4206634330708601	1.624	1.171	[1.017-2.593]	[0.876-1.564]	142	5134	872	3477	22580-5	Toxoplasma gondii IgG Ab [Presence] in Serum	glm	bmi, age, num_in_house	age	Female-only	Female-only	0	dis_status ~ 1.3e+04[8.4e-08] + (1.624 * mod_ant[0.042]) + (0.676 * bmi[0.052]) + (0.070 * age[3.9e-28]) + (3.890 * num_in_house2[0.207]) + (21.886 * num_in_house3[0.003]) + (44.836 * num_in_house4[1.7e-04]) + (39.329 * num_in_house5[3.5e-04]) + (2.9e-05 * num_in_house6[0.985])	dis_status ~ 10.512[3.6e-61] + (1.171 * mod_ant[0.286]) + (0.422 * age[9.4e-134])	1.92	1.93	0.32	0.43	1.95	1.95	3065	412	795	77	55.16	67.63	35.48	52.56	0.0422595807335539	0.285733652651905	bmi, age, ethnic, num_in_house	bmi : 5.24e-02, age : 3.91e-28, num_in_house2 : 2.07e-01, num_in_house3 : 2.56e-03, num_in_house4 : 1.75e-04, num_in_house5 : 3.55e-04, num_in_house6 : 9.85e-01	bmi: 0.676 [0.455-1.004], age: 0.070 [0.043-0.112], num_in_house2: 3.890 [0.472-32.050], num_in_house3: 21.886 [2.946-162.622], num_in_house4: 44.836 [6.154-326.680], num_in_house5: 39.329 [5.243-295.015], num_in_house6: 2.9e-05 [0.00e+00-Inf]	age : 9.40e-134	age: 0.422 [0.394-0.452]		0 42626-2 [Toxoplasma gondii DNA [Presence] in Cerebral spinal fluid by NAA with probe detection, firth]: nCase: 145 | nCon: 1332, corr p-val: 0.71, uncorr p-val: 0.599, OR: 2.554 | model: dis_status ~ 1.878[0.019] + (2.554 * mod_ant[0.599]) + (0.553 * age[0.0e+00]), glm_warn [False]: nan log10 trans: False | Notes: n=1477 | DoF=2 | n iters: full : 6.00e+00, null : 4.00e+00 | Conv at last: LL change : 6.82e-12, max abs score : 5.14e-08, beta change : 1.41e-07 | Log Likes: full : -4.12e+02, null : -4.70e+02 | Method: Penalized ML | control: maxit : 2500, maxhs : 0, maxstep : 5, lconv : 1e-05, gconv : 1e-05, xconv : 1e-05, collapse : TRUE, fit : NR, call : logistf.control(maxit = n_iter) | mod control: tau : 0.5, terms.fit : NULL, call : logistf.mod.control() dtype: object	91695 25542-2 [Toxoplasma gondii IgM Ab [Presence] in Serum, firth]: nCase: 33 | nCon: 1236, corr p-val: 7.06e-299, uncorr p-val: 2.22e-300, OR: 6.00e-03 | model: dis_status ~ 0.115[3.8e-06] + (0.006 * mod_ant[0.0e+00]) + (0.954 * age[0.628]), glm_warn [False]: nan log10 trans: False | Notes: n=1269 | DoF=2 | n iters: full : 1.00e+01, null : 6.00e+00 | Conv at last: LL change : -3.27e-13, max abs score : 3.41e-08, beta change : 9.37e-07 | Log Likes: full : -1.11e+02, null : -1.48e+02 | Method: Penalized ML | control: maxit : 2500, maxhs : 0, maxstep : 5, lconv : 1e-05, gconv : 1e-05, xconv : 1e-05, collapse : TRUE, fit : NR, call : logistf.control(maxit = n_iter) | mod control: tau : 0.5, terms.fit : NULL, call : logistf.mod.control() 91696 29904-0 [Toxoplasma gondii DNA [Presence] in Specimen by NAA with probe detection, firth]: nCase: 391 | nCon: 1831, corr p-val: 0.042, uncorr p-val: 0.022, OR: 0.106 | model: dis_status ~ 4.145[1.1e-16] + (0.106 * mod_ant[0.022]) + (0.504 * age[0.0e+00]), glm_warn [False]: nan log10 trans: False | Notes: n=2222 | DoF=2 | n iters: full : 7.00e+00, null : 4.00e+00 | Conv at last: LL change : -9.09e-12, max abs score : 8.76e-08, beta change : 1.28e-06 | Log Likes: full : -8.51e+02, null : -1.03e+03 | Method: Penalized ML | control: maxit : 2500, maxhs : 0, maxstep : 5, lconv : 1e-05, gconv : 1e-05, xconv : 1e-05, collapse : TRUE, fit : NR, call : logistf.control(maxit = n_iter) | mod control: tau : 0.5, terms.fit : NULL, call : logistf.mod.control() 91697 40677-7 [Toxoplasma gondii IgG Ab [Presence] in Serum by Immunoassay, glm]: nCase: 1918 | nCon: 7163, corr p-val: 0.09, uncorr p-val: 0.051, OR: 0.8 | model: dis_status ~ 2.414[1.1e-32] + (0.800 * mod_ant[0.051]) + (0.594 * age[4.8e-185]), glm_warn [False]: nan log10 trans: False | Notes: nan 91698 40678-5 [Toxoplasma gondii IgM Ab [Presence] in Serum or Plasma by Immunoassay, glm]: nCase: 5231 | nCon: 9545, corr p-val: 8.59e-03, uncorr p-val: 3.61e-03, OR: 0.596 | model: dis_status ~ 4.381[1.5e-123] + (0.596 * mod_ant[0.004]) + (0.632 * age[4.9e-249]), glm_warn [False]: nan log10 trans: False | Notes: nan dtype: object	False		False		False		False		other	Sarcocystidae	Toxoplasmatinae	T. gondii
Known or suspected fetal abnormality affecting management of mother	pregnancy complications	655	VZV	gE_gl	Yes	Unknown	replicated	0.1051542287003263	7.30339855517018e-10	1.531	2.247	[1.071-2.187]	[1.753-2.881]	142	5134	576	5240	21598-8	Varicella zoster virus DNA [Presence] in Cerebral spinal fluid by NAA with probe detection	glm	bmi, age	age	Female-only	Female-only	0	dis_status ~ 5.0e+05[7.2e-23] + (1.531 * mod_ant[0.020]) + (0.659 * bmi[0.029]) + (0.061 * age[3.4e-40])	dis_status ~ 0.296[5.3e-39] + (2.247 * mod_ant[1.7e-10]) + (0.792 * age[1.7e-32])	2.73	2.67	0.52	0.5	2.73	2.65	4715	525	483	93	55.16	67.63	41.17	52.37	0.0195125217348761	1.65359967286872e-10	bmi, age, num_sex_part	bmi : 2.93e-02, age : 3.43e-40	bmi: 0.659 [0.452-0.959], age: 0.061 [0.041-0.093]	age : 1.68e-32	age: 0.792 [0.762-0.823]		0 19162-7 [Varicella zoster virus IgG Ab [Presence] in Serum, glm]: nCase: 44507 | nCon: 59682, corr p-val: 6.05e-03, uncorr p-val: 2.40e-03, OR: 1.044 | model: dis_status ~ 3.877[0.0e+00] + (1.044 * mod_ant[0.002]) + (0.632 * age[0.0e+00]), glm_warn [False]: nan log10 trans: False | Notes: nan 1 82188-4 [Varicella zoster virus DNA [Presence] in Cerebral spinal fluid by NAA with non-probe detection, firth]: nCase: 278 | nCon: 9952, corr p-val: 0.038, uncorr p-val: 0.019, OR: 3.425 | model: dis_status ~ 0.052[0.0e+00] + (3.425 * mod_ant[0.019]) + (0.848 * age[2.6e-11]), glm_warn [False]: nan log10 trans: False | Notes: n=10230 | DoF=2 | n iters: full : 6.00e+00, null : 6.00e+00 | Conv at last: LL change : 1.99e-09, max abs score : 5.89e-06, beta change : 4.09e-06 | Log Likes: full : -1.25e+03, null : -1.27e+03 | Method: Penalized ML | control: maxit : 2500, maxhs : 0, maxstep : 5, lconv : 1e-05, gconv : 1e-05, xconv : 1e-05, collapse : TRUE, fit : NR, call : logistf.control(maxit = n_iter) | mod control: tau : 0.5, terms.fit : NULL, call : logistf.mod.control() 2 29248-2 [Varicella zoster virus DNA [Presence] in Blood by NAA with probe detection, firth]: nCase: 28 | nCon: 802, corr p-val: 0.19, uncorr p-val: 0.112, OR: 3.753 | model: dis_status ~ 0.191[6.2e-06] + (3.753 * mod_ant[0.112]) + (0.673 * age[3.2e-05]), glm_warn [False]: nan log10 trans: False | Notes: n=830 | DoF=2 | n iters: full : 7.00e+00, null : 6.00e+00 | Conv at last: LL change : 7.19e-11, max abs score : 3.89e-06, beta change : 3.69e-06 | Log Likes: full : -1.08e+02, null : -1.19e+02 | Method: Penalized ML | control: maxit : 2500, maxhs : 0, maxstep : 5, lconv : 1e-05, gconv : 1e-05, xconv : 1e-05, collapse : TRUE, fit : NR, call : logistf.control(maxit = n_iter) | mod control: tau : 0.5, terms.fit : NULL, call : logistf.mod.control() 3 5882-6 [Varicella zoster virus Ag [Presence] in Specimen by Immunofluorescence, glm]: nCase: 187 | nCon: 1326, corr p-val: 0.702, uncorr p-val: 0.583, OR: 1.102 | model: dis_status ~ 0.789[0.243] + (1.102 * mod_ant[0.583]) + (0.705 * age[1.2e-17]), glm_warn [False]: nan log10 trans: False | Notes: nan 4 8049-9 [Varicella zoster virus DNA [Presence] in Serum by NAA with probe detection, firth]: nCase: 34 | nCon: 895, corr p-val: 0.805, uncorr p-val: 0.722, OR: 1.298 | model: dis_status ~ 7.770[0.001] + (1.298 * mod_ant[0.722]) + (0.310 * age[0.0e+00]), glm_warn [False]: nan log10 trans: False | Notes: n=929 | DoF=2 | n iters: full : 9.00e+00, null : 6.00e+00 | Conv at last: LL change : 1.63e-12, max abs score : 5.91e-07, beta change : 1.13e-06 | Log Likes: full : -1.02e+02, null : -1.41e+02 | Method: Penalized ML | control: maxit : 2500, maxhs : 0, maxstep : 5, lconv : 1e-05, gconv : 1e-05, xconv : 1e-05, collapse : TRUE, fit : NR, call : logistf.control(maxit = n_iter) | mod control: tau : 0.5, terms.fit : NULL, call : logistf.mod.control() dtype: object	91700 11483-5 [Varicella zoster virus DNA [Presence] in Specimen by NAA with probe detection, glm]: nCase: 1992 | nCon: 19288, corr p-val: 8.67e-08, uncorr p-val: 2.24e-08, OR: 0.517 | model: dis_status ~ 0.443[1.2e-57] + (0.517 * mod_ant[2.2e-08]) + (0.712 * age[2.2e-168]), glm_warn [False]: nan log10 trans: False | Notes: nan 91701 15410-4 [Varicella zoster virus IgG Ab [Presence] in Serum by Immunoassay, glm]: nCase: 63278 | nCon: 119510, corr p-val: 2.29e-06, uncorr p-val: 6.48e-07, OR: 0.931 | model: dis_status ~ 4.372[0.0e+00] + (0.931 * mod_ant[6.5e-07]) + (0.574 * age[0.0e+00]), glm_warn [False]: nan log10 trans: False | Notes: nan 91705 43588-3 [Varicella zoster virus IgM Ab [Presence] in Serum by Immunofluorescence, firth]: nCase: 187 | nCon: 1070, corr p-val: 0.536, uncorr p-val: 0.408, OR: 0.58 | model: dis_status ~ 1.121[0.578] + (0.580 * mod_ant[0.408]) + (0.643 * age[0.0e+00]), glm_warn [False]: nan log10 trans: False | Notes: n=1257 | DoF=2 | n iters: full : 6.00e+00, null : 4.00e+00 | Conv at last: LL change : 1.31e-12, max abs score : 2.58e-07, beta change : 8.12e-07 | Log Likes: full : -4.76e+02, null : -5.22e+02 | Method: Penalized ML | control: maxit : 2500, maxhs : 0, maxstep : 5, lconv : 1e-05, gconv : 1e-05, xconv : 1e-05, collapse : TRUE, fit : NR, call : logistf.control(maxit = n_iter) | mod control: tau : 0.5, terms.fit : NULL, call : logistf.mod.control() dtype: object	False		False		False		False		virus	Herpesviridae		alphaherpesvirus 3
Other perinatal conditions of fetus or newborn	pregnancy complications	656	BKV	VP1	No	Unknown	did_not_attempt	0.3101769428812308		0.579		[0.26-1.290]		19	9410						num_sex_part		All			dis_status ~ 9.9e-10[0.997] + (0.579 * mod_ant[0.181]) + (2.7e+07 * num_sex_part1[0.997]) + (3.4e+06 * num_sex_part2[0.998]) + (1.0e+07 * num_sex_part3[0.997]) + (1.6e+07 * num_sex_part4[0.997]) + (0.968 * num_sex_part5[1.000])		3.25	3.39	0.49	0.48	3.37	3.53					65.67	67.46			0.181361475581528		num_sex_part	num_sex_part1 : 9.97e-01, num_sex_part2 : 9.98e-01, num_sex_part3 : 9.97e-01, num_sex_part4 : 9.97e-01, num_sex_part5 : 1.00e+00	num_sex_part1: 2.7e+07 [0.00e+00-Inf], num_sex_part2: 3.4e+06 [0.00e+00-Inf], num_sex_part3: 1.0e+07 [0.00e+00-Inf], num_sex_part4: 1.6e+07 [0.00e+00-Inf], num_sex_part5: 0.968 [0.00e+00-Inf]						False				False				virus	Polyomaviridae		polyomavirus 1
Other perinatal conditions of fetus or newborn	pregnancy complications	656	C. trach.	tarp-D F2	No	Unknown	did_not_attempt	0.3101769428812308		1.431		[0.827-2.474]		19	9410						sex, num_sex_part		All			dis_status ~ 2.3e-10[0.996] + (1.431 * mod_ant[0.200]) + (0.073 * male[0.011]) + (1.7e+07 * num_sex_part1[0.997]) + (2.1e+06 * num_sex_part2[0.998]) + (6.1e+06 * num_sex_part3[0.997]) + (1.2e+07 * num_sex_part4[0.997]) + (0.715 * num_sex_part5[1.000])		1.75	1.52	0.91	0.78	1.64	1.4					65.67	67.46			0.19997226125018		sex, num_sex_part	sex1 : 1.11e-02, num_sex_part1 : 9.97e-01, num_sex_part2 : 9.98e-01, num_sex_part3 : 9.97e-01, num_sex_part4 : 9.97e-01, num_sex_part5 : 1.00e+00	sex1: 0.073 [0.01-0.550], num_sex_part1: 1.7e+07 [0.00e+00-Inf], num_sex_part2: 2.1e+06 [0.00e+00-Inf], num_sex_part3: 6.1e+06 [0.00e+00-Inf], num_sex_part4: 1.2e+07 [0.00e+00-Inf], num_sex_part5: 0.715 [0.00e+00-Inf]						False				False				bacteria	Chlamydiaceae		C. trachomatis
Other perinatal conditions of fetus or newborn	pregnancy complications	656	CMV	pp52	No	Unknown	did_not_attempt	0.4074112444935427		1.273		[0.802-2.020]		19	9410						sex, num_sex_part		All			dis_status ~ 2.1e-10[0.996] + (1.273 * mod_ant[0.306]) + (0.071 * male[0.010]) + (1.5e+07 * num_sex_part1[0.997]) + (2.0e+06 * num_sex_part2[0.998]) + (6.1e+06 * num_sex_part3[0.997]) + (1.3e+07 * num_sex_part4[0.997]) + (0.696 * num_sex_part5[1.000])		3.08	2.83	0.93	1.03	3.65	3.31					65.67	67.46			0.305558433370157		sex, num_sex_part	sex1 : 1.03e-02, num_sex_part1 : 9.97e-01, num_sex_part2 : 9.98e-01, num_sex_part3 : 9.97e-01, num_sex_part4 : 9.97e-01, num_sex_part5 : 1.00e+00	sex1: 0.071 [0.009-0.536], num_sex_part1: 1.5e+07 [0.00e+00-Inf], num_sex_part2: 2.0e+06 [0.00e+00-Inf], num_sex_part3: 6.1e+06 [0.00e+00-Inf], num_sex_part4: 1.3e+07 [0.00e+00-Inf], num_sex_part5: 0.696 [0.00e+00-Inf]						False				False				virus	Herpesviridae	Betaherpesvirinae	betaherpesvirus 5
Other perinatal conditions of fetus or newborn	pregnancy complications	656	EBV	VCA_p18	No	Unknown	did_not_attempt	0.3101769428812308		0.721		[0.437-1.190]		19	9410						sex, num_sex_part		All			dis_status ~ 9.2e-10[0.997] + (0.721 * mod_ant[0.201]) + (0.067 * male[0.009]) + (2.3e+07 * num_sex_part1[0.997]) + (3.1e+06 * num_sex_part2[0.998]) + (9.7e+06 * num_sex_part3[0.997]) + (2.0e+07 * num_sex_part4[0.997]) + (1.088 * num_sex_part5[1.000])		3.54	3.7	0.75	0.65	3.79	3.87					65.67	67.46			0.200781314203124		sex, num_sex_part	sex1 : 8.75e-03, num_sex_part1 : 9.97e-01, num_sex_part2 : 9.98e-01, num_sex_part3 : 9.97e-01, num_sex_part4 : 9.97e-01, num_sex_part5 : 1.00e+00	sex1: 0.067 [0.009-0.505], num_sex_part1: 2.3e+07 [0.00e+00-Inf], num_sex_part2: 3.1e+06 [0.00e+00-Inf], num_sex_part3: 9.7e+06 [0.00e+00-Inf], num_sex_part4: 2.0e+07 [0.00e+00-Inf], num_sex_part5: 1.088 [0.00e+00-Inf]						False				False				virus	Herpesviridae		gammaherpesvirus 4
Other perinatal conditions of fetus or newborn	pregnancy complications	656	HBV	HBc	No	Unknown	did_not_attempt	0.3101769428812308		1.529		[0.797-2.932]		19	9410						sex, num_sex_part		All			dis_status ~ 2.8e-10[0.996] + (1.529 * mod_ant[0.202]) + (0.068 * male[0.009]) + (1.8e+07 * num_sex_part1[0.997]) + (2.3e+06 * num_sex_part2[0.998]) + (7.2e+06 * num_sex_part3[0.997]) + (1.4e+07 * num_sex_part4[0.997]) + (0.783 * num_sex_part5[1.000])		0.81	0.67	0.8	0.64	0.7	0.7					65.67	67.46			0.2016150128728		sex, num_sex_part	sex1 : 9.10e-03, num_sex_part1 : 9.97e-01, num_sex_part2 : 9.98e-01, num_sex_part3 : 9.97e-01, num_sex_part4 : 9.97e-01, num_sex_part5 : 1.00e+00	sex1: 0.068 [0.009-0.512], num_sex_part1: 1.8e+07 [0.00e+00-Inf], num_sex_part2: 2.3e+06 [0.00e+00-Inf], num_sex_part3: 7.2e+06 [0.00e+00-Inf], num_sex_part4: 1.4e+07 [0.00e+00-Inf], num_sex_part5: 0.783 [0.00e+00-Inf]						False				False				virus	Hepadnaviridae		Hepatitis B virus
Other perinatal conditions of fetus or newborn	pregnancy complications	656	HCV	NS3	No	Unknown	did_not_attempt	0.5302334412543678		1.428		[0.578-3.532]		19	9410						sex		All			dis_status ~ 0.002[2.3e-18] + (1.428 * mod_ant[0.440]) + (0.069 * male[0.009])		1.44	1.37	0.49	0.55	1.48	1.49					65.67	67.46			0.44009452692591		sex	sex1 : 9.30e-03	sex1: 0.069 [0.009-0.517]						False				False				virus	Flaviviridae		Hepacivirus C
Other perinatal conditions of fetus or newborn	pregnancy complications	656	HHV-6	IE1A	No	Unknown	did_not_attempt	0.3101769428812308		2.145		[0.737-6.245]		19	9410						sex		All			dis_status ~ 5.7e-04[2.4e-08] + (2.145 * mod_ant[0.162]) + (0.068 * male[0.009])		2.42	2.29	0.28	0.44	2.48	2.3					65.67	67.46			0.161610890471116		sex	sex1 : 9.08e-03	sex1: 0.068 [0.009-0.513]						False				False				virus	Herpesviridae	Betaherpesvirinae	betaherpesvirus 6
Other perinatal conditions of fetus or newborn	pregnancy complications	656	HHV-7	U14	No	Unknown	did_not_attempt	0.3101769428812308		2.774		[0.849-9.061]		19	9410						sex		All			dis_status ~ 1.8e-04[1.9e-06] + (2.774 * mod_ant[0.091]) + (0.082 * male[0.015])		2.96	2.74	0.36	0.44	2.96	2.78					65.67	67.46			0.0911189551054721		sex	sex1 : 1.52e-02	sex1: 0.082 [0.011-0.617]						False				False				virus	Herpesviridae	Betaherpesvirinae	betaherpesvirus 7
Other perinatal conditions of fetus or newborn	pregnancy complications	656	HIV	gag	No	Unknown	did_not	0.1514675322031696	0.04336787239928886	3.139	4.329	[1.356-7.268]	[1.312-11.727]	19	9410	105	3783	5017-9	HIV 1 RNA [Presence] in Blood by NAA with probe detection	firth	sex, num_sex_part	sex	All	All	0	dis_status ~ 5.2e-11[0.996] + (3.139 * mod_ant[0.008]) + (0.067 * male[0.009]) + (1.5e+07 * num_sex_part1[0.997]) + (1.9e+06 * num_sex_part2[0.998]) + (6.0e+06 * num_sex_part3[0.997]) + (1.1e+07 * num_sex_part4[0.997]) + (0.680 * num_sex_part5[1.000])	dis_status ~ 0.066[0.0e+00] + (4.329 * mod_ant[0.019]) + (0.003 * male[0.0e+00]) + (0.912 * sex2[0.953])	2.04	1.75	0.45	0.53	1.93	1.74	3694	89	101	4	65.67	67.46	31.86	44.05	0.00757337661015848	0.0191416816107206	sex, num_sex_part	sex1 : 8.88e-03, num_sex_part1 : 9.97e-01, num_sex_part2 : 9.98e-01, num_sex_part3 : 9.97e-01, num_sex_part4 : 9.97e-01, num_sex_part5 : 1.00e+00	sex1: 0.067 [0.009-0.507], num_sex_part1: 1.5e+07 [0.00e+00-Inf], num_sex_part2: 1.9e+06 [0.00e+00-Inf], num_sex_part3: 6.0e+06 [0.00e+00-Inf], num_sex_part4: 1.1e+07 [0.00e+00-Inf], num_sex_part5: 0.680 [0.00e+00-Inf]	sex1 : 0.00e+00, sex2 : 9.53e-01	sex1: 0.003 [2.5e-05-0.021], sex2: 0.912 [0.006-10.397]	n=3888 | DoF=3 | n iters: full : 1.20e+01, null : 7.00e+00 | Conv at last: LL change : 1.85e-11, max abs score : 1.87e-07, beta change : 7.69e-06 | Log Likes: full : -3.88e+02, null : -4.80e+02 | Method: Penalized ML | control: maxit : 2500, maxhs : 0, maxstep : 5, lconv : 1e-05, gconv : 1e-05, xconv : 1e-05, collapse : TRUE, fit : NR, call : logistf.control(maxit = n_iter) | mod control: tau : 0.5, terms.fit : NULL, call : logistf.mod.control()	0 5221-7 [HIV 1 Ab [Presence] in Serum or Plasma by Immunoblot, glm]: nCase: 216 | nCon: 6072, corr p-val: 0.556, uncorr p-val: 0.395, OR: 1.13 | model: dis_status ~ 0.098[1.2e-125] + (1.130 * mod_ant[0.395]) + (0.005 * male[4.5e-14]) + (3.1e-05 * sex2[0.975]), glm_warn [False]: nan log10 trans: False | Notes: nan 1 44871-2 [HIV 1 proviral DNA [Presence] in Blood by NAA with probe detection, firth]: nCase: 24 | nCon: 1329, corr p-val: 0.821, uncorr p-val: 0.714, OR: 1.39 | model: dis_status ~ 0.034[0.0e+00] + (1.390 * mod_ant[0.714]) + (0.181 * male[1.7e-04]) + (9.732 * sex2[0.264]), glm_warn [False]: nan log10 trans: False | Notes: n=1353 | DoF=3 | n iters: full : 9.00e+00, null : 7.00e+00 | Conv at last: LL change : 4.31e-11, max abs score : 4.74e-07, beta change : 4.72e-06 | Log Likes: full : -1.12e+02, null : -1.20e+02 | Method: Penalized ML | control: maxit : 2500, maxhs : 0, maxstep : 5, lconv : 1e-05, gconv : 1e-05, xconv : 1e-05, collapse : TRUE, fit : NR, call : logistf.control(maxit = n_iter) | mod control: tau : 0.5, terms.fit : NULL, call : logistf.mod.control() 2 49905-3 [HIV 1 Ab [Presence] in Specimen by Rapid immunoassay, firth]: nCase: 37 | nCon: 281, corr p-val: 0.956, uncorr p-val: 0.923, OR: 1.165 | model: dis_status ~ 0.172[0.0e+00] + (1.165 * mod_ant[0.923]) + (0.052 * male[4.2e-04]) + (0.530 * sex2[0.642]), glm_warn [False]: nan log10 trans: False | Notes: n=318 | DoF=3 | n iters: full : 8.00e+00, null : 5.00e+00 | Conv at last: LL change : 0.00e+00, max abs score : 4.88e-15, beta change : 1.42e-07 | Log Likes: full : -1.07e+02, null : -1.13e+02 | Method: Penalized ML | control: maxit : 2500, maxhs : 0, maxstep : 5, lconv : 1e-05, gconv : 1e-05, xconv : 1e-05, collapse : TRUE, fit : NR, call : logistf.control(maxit = n_iter) | mod control: tau : 0.5, terms.fit : NULL, call : logistf.mod.control() dtype: object	91793 12859-5 [HIV 1 p18 Ab [Presence] in Serum by Immunoblot, firth]: nCase: 67 | nCon: 4161, corr p-val: 0.029, uncorr p-val: 0.011, OR: 0.343 | model: dis_status ~ 0.035[0.0e+00] + (0.343 * mod_ant[0.011]) + (0.009 * male[0.0e+00]) + (9.573 * sex2[0.265]), glm_warn [False]: nan log10 trans: False | Notes: n=4228 | DoF=3 | n iters: full : 1.20e+01, null : 7.00e+00 | Conv at last: LL change : 1.53e-12, max abs score : 1.46e-08, beta change : 2.41e-06 | Log Likes: full : -2.97e+02, null : -3.42e+02 | Method: Penalized ML | control: maxit : 2500, maxhs : 0, maxstep : 5, lconv : 1e-05, gconv : 1e-05, xconv : 1e-05, collapse : TRUE, fit : NR, call : logistf.control(maxit = n_iter) | mod control: tau : 0.5, terms.fit : NULL, call : logistf.mod.control() 91794 18396-2 [HIV 1 p24 Ag [Presence] in Serum or Plasma by Immunoassay, firth]: nCase: 5906 | nCon: 86548, corr p-val: 0.199, uncorr p-val: 0.113, OR: 0.531 | model: dis_status ~ 0.113[0.0e+00] + (0.531 * mod_ant[0.113]) + (0.003 * male[0.0e+00]) + (0.522 * sex2[0.622]), glm_warn [False]: nan log10 trans: False | Notes: n=92454 | DoF=3 | n iters: full : 1.10e+01, null : 6.00e+00 | Conv at last: LL change : 2.44e-10, max abs score : 1.70e-08, beta change : 6.79e-06 | Log Likes: full : -1.92e+04, null : -2.20e+04 | Method: Penalized ML | control: maxit : 2500, maxhs : 0, maxstep : 5, lconv : 1e-05, gconv : 1e-05, xconv : 1e-05, collapse : TRUE, fit : NR, call : logistf.control(maxit = n_iter) | mod control: tau : 0.5, terms.fit : NULL, call : logistf.mod.control() 91795 24012-7 [HIV 1 Ag [Presence] in Serum, firth]: nCase: 2811 | nCon: 31242, corr p-val: 0.659, uncorr p-val: 0.493, OR: 0.691 | model: dis_status ~ 0.172[0.0e+00] + (0.691 * mod_ant[0.493]) + (2.0e-04 * male[0.0e+00]) + (1.942 * sex2[0.702]), glm_warn [False]: nan log10 trans: False | Notes: n=34053 | DoF=3 | n iters: full : 1.40e+01, null : 6.00e+00 | Conv at last: LL change : 2.73e-12, max abs score : 7.18e-13, beta change : 7.43e-09 | Log Likes: full : -7.99e+03, null : -9.70e+03 | Method: Penalized ML | control: maxit : 2500, maxhs : 0, maxstep : 5, lconv : 1e-05, gconv : 1e-05, xconv : 1e-05, collapse : TRUE, fit : NR, call : logistf.control(maxit = n_iter) | mod control: tau : 0.5, terms.fit : NULL, call : logistf.mod.control() 91796 25835-0 [HIV 1 RNA [Presence] in Serum or Plasma by NAA with probe detection, glm]: nCase: 591 | nCon: 17128, corr p-val: 0.03, uncorr p-val: 0.012, OR: 0.663 | model: dis_status ~ 0.088[0.0e+00] + (0.663 * mod_ant[0.012]) + (0.004 * male[2.5e-22]) + (6.2e-06 * sex2[0.966]), glm_warn [False]: nan log10 trans: False | Notes: nan 91797 29893-5 [HIV 1 Ab [Presence] in Serum or Plasma by Immunoassay, glm]: nCase: 6571 | nCon: 87482, corr p-val: 6.41e-06, uncorr p-val: 1.46e-06, OR: 0.604 | model: dis_status ~ 0.128[0.0e+00] + (0.604 * mod_ant[1.5e-06]) + (0.002 * male[1.6e-82]) + (1.2e-05 * sex2[0.899]), glm_warn [False]: nan log10 trans: False | Notes: nan 91802 68961-2 [HIV 1 Ab [Presence] in Serum, Plasma or Blood by Rapid immunoassay, glm]: nCase: 3272 | nCon: 31926, corr p-val: 1.96e-11, uncorr p-val: 3.11e-12, OR: 0.344 | model: dis_status ~ 0.175[0.0e+00] + (0.344 * mod_ant[3.1e-12]) + (2.1e-08 * male[0.852]) + (2.1e-08 * sex2[0.992]), glm_warn [False]: nan log10 trans: False | Notes: nan 91803 7917-8 [HIV 1 Ab [Presence] in Serum, firth]: nCase: 3622 | nCon: 22710, corr p-val: 0.043, uncorr p-val: 0.019, OR: 0.397 | model: dis_status ~ 0.238[0.0e+00] + (0.397 * mod_ant[0.019]) + (0.004 * male[0.0e+00]) + (0.320 * sex2[0.112]), glm_warn [False]: nan log10 trans: False | Notes: n=26332 | DoF=3 | n iters: full : 1.00e+01, null : 5.00e+00 | Conv at last: LL change : 9.82e-11, max abs score : 2.14e-08, beta change : 5.59e-06 | Log Likes: full : -9.26e+03, null : -1.05e+04 | Method: Penalized ML | control: maxit : 2500, maxhs : 0, maxstep : 5, lconv : 1e-05, gconv : 1e-05, xconv : 1e-05, collapse : TRUE, fit : NR, call : logistf.control(maxit = n_iter) | mod control: tau : 0.5, terms.fit : NULL, call : logistf.mod.control() 91804 9821-0 [HIV 1 p24 Ag [Presence] in Serum, firth]: nCase: 602 | nCon: 4761, corr p-val: 0.524, uncorr p-val: 0.354, OR: 0.316 | model: dis_status ~ 0.242[0.0e+00] + (0.316 * mod_ant[0.354]) + (0.003 * male[0.0e+00]) + (0.826 * sex2[0.900]), glm_warn [False]: nan log10 trans: False | Notes: n=5363 | DoF=3 | n iters: full : 1.10e+01, null : 5.00e+00 | Conv at last: LL change : -6.82e-13, max abs score : 1.69e-09, beta change : 2.99e-07 | Log Likes: full : -1.53e+03, null : -1.88e+03 | Method: Penalized ML | control: maxit : 2500, maxhs : 0, maxstep : 5, lconv : 1e-05, gconv : 1e-05, xconv : 1e-05, collapse : TRUE, fit : NR, call : logistf.control(maxit = n_iter) | mod control: tau : 0.5, terms.fit : NULL, call : logistf.mod.control() dtype: object	False		False		False		False		virus	Retroviridae		Lentivirus
Other perinatal conditions of fetus or newborn	pregnancy complications	656	HPV-16	E6	No	Unknown	did_not_attempt	0.3101769428812308		1.717		[0.846-3.484]		19	9410						sex		All			dis_status ~ 0.002[1.1e-40] + (1.717 * mod_ant[0.134]) + (0.067 * male[0.009])		1.12	0.94	0.64	0.62	1.23	1.04					65.67	67.46			0.134492382090893		sex	sex1 : 8.65e-03	sex1: 0.067 [0.009-0.505]						False				False				virus	Papillomaviridae		Alphapapillomavirus 9
Other perinatal conditions of fetus or newborn	pregnancy complications	656	HPV-18	L1	No	Unknown	did_not_attempt	0.3101769428812308		2.311		[0.758-7.044]		19	9410						num_sex_part		All			dis_status ~ 4.5e-11[0.996] + (2.311 * mod_ant[0.141]) + (2.7e+07 * num_sex_part1[0.997]) + (3.2e+06 * num_sex_part2[0.998]) + (9.1e+06 * num_sex_part3[0.997]) + (1.5e+07 * num_sex_part4[0.997]) + (0.913 * num_sex_part5[1.000])		1.67	1.53	0.3	0.45	1.66	1.57					65.67	67.46			0.14060288321348		num_sex_part	num_sex_part1 : 9.97e-01, num_sex_part2 : 9.98e-01, num_sex_part3 : 9.97e-01, num_sex_part4 : 9.97e-01, num_sex_part5 : 1.00e+00	num_sex_part1: 2.7e+07 [0.00e+00-Inf], num_sex_part2: 3.2e+06 [0.00e+00-Inf], num_sex_part3: 9.1e+06 [0.00e+00-Inf], num_sex_part4: 1.5e+07 [0.00e+00-Inf], num_sex_part5: 0.913 [0.00e+00-Inf]						False				False				virus	Papillomaviridae		Alphapapillomavirus 7
Other perinatal conditions of fetus or newborn	pregnancy complications	656	H. pylori	OMP	Yes	Unknown	replicated	0.28912349470556	9.035562770908767e-27	1.693	1.855	[1.056-2.716]	[1.66-2.072]	19	9410	2653	118268	17780-8	Helicobacter pylori Ag [Presence] in Stool by Immunoassay	glm	sex, num_sex_part	sex	All	All	0	dis_status ~ 1.6e-10[0.996] + (1.693 * mod_ant[0.029]) + (0.064 * male[0.008]) + (1.5e+07 * num_sex_part1[0.997]) + (1.9e+06 * num_sex_part2[0.998]) + (5.8e+06 * num_sex_part3[0.997]) + (1.2e+07 * num_sex_part4[0.997]) + (0.667 * num_sex_part5[1.000])	dis_status ~ 0.034[0.0e+00] + (1.855 * mod_ant[8.7e-28]) + (0.007 * male[2.4e-69]) + (3.5e-05 * sex2[0.910])	2.2	1.8	0.76	0.94	2.21	1.63	107457	10811	2265	388	65.67	67.46	39.25	47.76	0.028912349470556	8.72399164087743e-28	sex, num_sex_part	sex1 : 7.91e-03, num_sex_part1 : 9.97e-01, num_sex_part2 : 9.98e-01, num_sex_part3 : 9.97e-01, num_sex_part4 : 9.97e-01, num_sex_part5 : 1.00e+00	sex1: 0.064 [0.008-0.487], num_sex_part1: 1.5e+07 [0.00e+00-Inf], num_sex_part2: 1.9e+06 [0.00e+00-Inf], num_sex_part3: 5.8e+06 [0.00e+00-Inf], num_sex_part4: 1.2e+07 [0.00e+00-Inf], num_sex_part5: 0.667 [0.00e+00-Inf]	sex1 : 2.45e-69, sex2 : 9.10e-01	sex1: 0.007 [0.004-0.013], sex2: 3.5e-05 [4.90e-82-2.50e+72]		0 80373-4 [Helicobacter pylori Ag [Presence] in Stool by Rapid immunoassay, glm]: nCase: 705 | nCon: 24388, corr p-val: 0.028, uncorr p-val: 0.011, OR: 1.478 | model: dis_status ~ 0.044[0.0e+00] + (1.478 * mod_ant[0.011]) + (0.010 * male[5.3e-20]) + (6.9e-05 * sex2[0.959]), glm_warn [False]: nan log10 trans: False | Notes: nan 1 46987-4 [Helicobacter pylori IgM Ab [Presence] in Serum by Immunoassay, glm]: nCase: 116 | nCon: 3826, corr p-val: 0.116, uncorr p-val: 0.06, OR: 1.715 | model: dis_status ~ 0.045[2.3e-201] + (1.715 * mod_ant[0.060]) + (0.015 * male[2.9e-05]), glm_warn [False]: nan log10 trans: False | Notes: nan 2 31843-6 [Helicobacter pylori Ag [Presence] in Stool, glm]: nCase: 250 | nCon: 24030, corr p-val: 0.199, uncorr p-val: 0.112, OR: 1.403 | model: dis_status ~ 0.016[0.0e+00] + (1.403 * mod_ant[0.112]) + (2.7e-08 * male[0.956]) + (2.6e-08 * sex2[0.999]), glm_warn [False]: nan log10 trans: False | Notes: nan 3 16126-5 [Helicobacter pylori IgG Ab [Presence] in Serum, glm]: nCase: 96 | nCon: 4661, corr p-val: 0.371, uncorr p-val: 0.222, OR: 1.42 | model: dis_status ~ 0.032[1.6e-203] + (1.420 * mod_ant[0.222]) + (3.5e-08 * male[0.967]) + (10.571 * sex2[0.042]), glm_warn [False]: nan log10 trans: False | Notes: nan 4 22310-7 [Helicobacter pylori Ab [Presence] in Serum, glm]: nCase: 1031 | nCon: 51114, corr p-val: 0.628, uncorr p-val: 0.464, OR: 1.078 | model: dis_status ~ 0.033[0.0e+00] + (1.078 * mod_ant[0.464]) + (0.003 * male[1.6e-16]), glm_warn [False]: nan log10 trans: False | Notes: nan 5 16125-7 [Helicobacter pylori IgA Ab [Presence] in Serum, firth]: nCase: 22 | nCon: 452, corr p-val: 0.797, uncorr p-val: 0.676, OR: 1.264 | model: dis_status ~ 0.078[0.0e+00] + (1.264 * mod_ant[0.676]) + (0.036 * male[3.8e-05]), glm_warn [False]: nan log10 trans: False | Notes: n=474 | DoF=2 | n iters: full : 1.00e+01, null : 6.00e+00 | Conv at last: LL change : 1.38e-12, max abs score : 2.98e-08, beta change : 2.29e-06 | Log Likes: full : -7.76e+01, null : -8.61e+01 | Method: Penalized ML | control: maxit : 2500, maxhs : 0, maxstep : 5, lconv : 1e-05, gconv : 1e-05, xconv : 1e-05, collapse : TRUE, fit : NR, call : logistf.control(maxit = n_iter) | mod control: tau : 0.5, terms.fit : NULL, call : logistf.mod.control() 6 17859-0 [Helicobacter pylori IgG Ab [Presence] in Serum or Plasma by Immunoassay, glm]: nCase: 1512 | nCon: 39041, corr p-val: 0.883, uncorr p-val: 0.798, OR: 1.015 | model: dis_status ~ 0.061[0.0e+00] + (1.015 * mod_ant[0.798]) + (0.003 * male[4.6e-23]) + (1.5e-04 * sex2[0.964]), glm_warn [False]: nan log10 trans: False | Notes: nan dtype: object		False		False		False		False		bacteria	Helicobacteraceae		H. pylori
Other perinatal conditions of fetus or newborn	pregnancy complications	656	HSV-1	IgG	No	Unknown	did_not_attempt	0.810625228183029		0.942		[0.578-1.536]		19	9410						num_sex_part		All			dis_status ~ 5.0e-10[0.995] + (0.942 * mod_ant[0.811]) + (1.1e+07 * num_sex_part1[0.996]) + (1.3e+06 * num_sex_part2[0.996]) + (3.9e+06 * num_sex_part3[0.996]) + (6.2e+06 * num_sex_part4[0.996]) + (1.045 * num_sex_part5[1.000])		2.9	3	0.89	0.9	3.41	3.48					65.67	67.46			0.810625228183029		num_sex_part	num_sex_part1 : 9.96e-01, num_sex_part2 : 9.96e-01, num_sex_part3 : 9.96e-01, num_sex_part4 : 9.96e-01, num_sex_part5 : 1.00e+00	num_sex_part1: 1.1e+07 [0.00e+00-Inf], num_sex_part2: 1.3e+06 [0.00e+00-Inf], num_sex_part3: 3.9e+06 [0.00e+00-Inf], num_sex_part4: 6.2e+06 [0.00e+00-Inf], num_sex_part5: 1.045 [0.00e+00-Inf]						False				False				virus	Herpesviridae	Alphaherpesvirinae	alphaherpesvirus 1
Other perinatal conditions of fetus or newborn	pregnancy complications	656	HSV-2	IgG	No	Unknown	did_not_attempt	0.3101769428812308		1.528		[0.864-2.701]		19	9410						num_sex_part		All			dis_status ~ 8.4e-11[0.996] + (1.528 * mod_ant[0.145]) + (2.7e+07 * num_sex_part1[0.997]) + (3.2e+06 * num_sex_part2[0.998]) + (9.0e+06 * num_sex_part3[0.997]) + (1.4e+07 * num_sex_part4[0.997]) + (0.877 * num_sex_part5[1.000])		1.8	1.59	0.93	0.77	1.57	1.51					65.67	67.46			0.144801665797571		num_sex_part	num_sex_part1 : 9.97e-01, num_sex_part2 : 9.98e-01, num_sex_part3 : 9.97e-01, num_sex_part4 : 9.97e-01, num_sex_part5 : 1.00e+00	num_sex_part1: 2.7e+07 [0.00e+00-Inf], num_sex_part2: 3.2e+06 [0.00e+00-Inf], num_sex_part3: 9.0e+06 [0.00e+00-Inf], num_sex_part4: 1.4e+07 [0.00e+00-Inf], num_sex_part5: 0.877 [0.00e+00-Inf]						False				False				virus	Herpesviridae	Alphaherpesvirinae	alphaherpesvirus 2
Other perinatal conditions of fetus or newborn	pregnancy complications	656	HTLV-1	env	No	Unknown	did_not_attempt	0.3101769428812308		2.688		[0.772-9.357]		19	9410						sex		All			dis_status ~ 8.4e-04[4.9e-13] + (2.688 * mod_ant[0.120]) + (0.068 * male[0.009])		1.5	1.35	0.32	0.46	1.48	1.43					65.67	67.46			0.120276945195916		sex	sex1 : 8.80e-03	sex1: 0.068 [0.009-0.508]						False				False				virus	Retroviridae	Orthoretrovirinae	T-lymphotropic virus 1
Other perinatal conditions of fetus or newborn	pregnancy complications	656	JCV	VP1	No	Unknown	did_not_attempt	0.5302334412543678		1.323		[0.611-2.863]		19	9410						sex		All			dis_status ~ 0.002[8.9e-10] + (1.323 * mod_ant[0.477]) + (0.068 * male[0.009])		2.58	2.53	0.62	0.6	2.61	2.5					65.67	67.46			0.477210097128931		sex	sex1 : 9.06e-03	sex1: 0.068 [0.009-0.513]						False				False				virus	Polyomaviridae		polyomavirus 2
Other perinatal conditions of fetus or newborn	pregnancy complications	656	KSHV	K8_1	No	Unknown	did_not_attempt	0.5302334412543678		1.654		[0.426-6.427]		19	9410						sex		All			dis_status ~ 0.001[1.6e-07] + (1.654 * mod_ant[0.467]) + (0.070 * male[0.010])		1.78	1.72	0.25	0.37	1.77	1.76					65.67	67.46			0.467245863023033		sex	sex1 : 9.53e-03	sex1: 0.070 [0.009-0.522]						False				False				virus	Herpesviridae		gammaherpesvirus 8
Other perinatal conditions of fetus or newborn	pregnancy complications	656	MCV	VP1	No	Unknown	did_not_attempt	0.810625228183029		1.081		[0.623-1.878]		19	9410						sex, num_sex_part		All			dis_status ~ 3.0e-10[0.996] + (1.081 * mod_ant[0.781]) + (0.070 * male[0.010]) + (1.8e+07 * num_sex_part1[0.997]) + (2.2e+06 * num_sex_part2[0.998]) + (7.0e+06 * num_sex_part3[0.997]) + (1.4e+07 * num_sex_part4[0.997]) + (0.808 * num_sex_part5[1.000])		2.87	2.85	0.77	0.82	3.14	3					65.67	67.46			0.781025816505259		sex, num_sex_part	sex1 : 9.83e-03, num_sex_part1 : 9.97e-01, num_sex_part2 : 9.98e-01, num_sex_part3 : 9.97e-01, num_sex_part4 : 9.97e-01, num_sex_part5 : 1.00e+00	sex1: 0.070 [0.009-0.526], num_sex_part1: 1.8e+07 [0.00e+00-Inf], num_sex_part2: 2.2e+06 [0.00e+00-Inf], num_sex_part3: 7.0e+06 [0.00e+00-Inf], num_sex_part4: 1.4e+07 [0.00e+00-Inf], num_sex_part5: 0.808 [0.00e+00-Inf]						False				False				virus	Polyomaviridae		polyomavirus 5
Other perinatal conditions of fetus or newborn	pregnancy complications	656	T. gondii	p22	No	Unknown	did_not_attempt	0.3492663560377914		1.592		[0.728-3.484]		19	9410						sex, num_sex_part		All			dis_status ~ 2.0e-10[0.996] + (1.592 * mod_ant[0.244]) + (0.069 * male[0.009]) + (1.7e+07 * num_sex_part1[0.997]) + (2.1e+06 * num_sex_part2[0.998]) + (6.7e+06 * num_sex_part3[0.997]) + (1.3e+07 * num_sex_part4[0.997]) + (0.777 * num_sex_part5[1.000])		1.61	1.47	0.4	0.59	1.61	1.49					65.67	67.46			0.244486449226454		sex, num_sex_part	sex1 : 9.41e-03, num_sex_part1 : 9.97e-01, num_sex_part2 : 9.98e-01, num_sex_part3 : 9.97e-01, num_sex_part4 : 9.97e-01, num_sex_part5 : 1.00e+00	sex1: 0.069 [0.009-0.518], num_sex_part1: 1.7e+07 [0.00e+00-Inf], num_sex_part2: 2.1e+06 [0.00e+00-Inf], num_sex_part3: 6.7e+06 [0.00e+00-Inf], num_sex_part4: 1.3e+07 [0.00e+00-Inf], num_sex_part5: 0.777 [0.00e+00-Inf]						False				False				other	Sarcocystidae	Toxoplasmatinae	T. gondii
Other perinatal conditions of fetus or newborn	pregnancy complications	656	VZV	gE_gl	No	Unknown	did_not_attempt	0.3101769428812308		2.369		[0.946-5.930]		19	9410						sex		All			dis_status ~ 3.1e-04[3.8e-09] + (2.369 * mod_ant[0.066]) + (0.064 * male[0.007])		2.89	2.72	0.6	0.51	3.14	2.72					65.67	67.46			0.0655076765808134		sex	sex1 : 7.49e-03	sex1: 0.064 [0.008-0.480]						False				False				virus	Herpesviridae		alphaherpesvirus 3
Fetal distress and abnormal forces of labor	pregnancy complications	661	BKV	VP1	No	Unknown	did_not_attempt	0.825768974504265		1.072		[0.576-1.995]		58	9146						bmi, age, ethnic, num_in_house		All			dis_status ~ 0.022[0.995] + (1.072 * mod_ant[0.826]) + (0.510 * bmi[0.044]) + (0.073 * age[1.2e-15]) + (0.282 * ethnic1[0.216]) + (3.9e-08 * ethnic2[0.994]) + (2.828 * ethnic3[0.063]) + (4.9e+06 * num_in_house2[0.979]) + (1.5e+07 * num_in_house3[0.978]) + (1.8e+07 * num_in_house4[0.977]) + (1.1e+07 * num_in_house5[0.978]) + (0.904 * num_in_house6[1.000])		3.5	3.39	0.49	0.49	3.67	3.53					55.26	67.79			0.825768974504265		bmi, age, ethnic, num_in_house, num_sex_part	bmi : 4.37e-02, age : 1.24e-15, ethnic1 : 2.16e-01, ethnic2 : 9.94e-01, ethnic3 : 6.26e-02, num_in_house2 : 9.79e-01, num_in_house3 : 9.78e-01, num_in_house4 : 9.77e-01, num_in_house5 : 9.78e-01, num_in_house6 : 1.00e+00	bmi: 0.510 [0.265-0.981], age: 0.073 [0.038-0.138], ethnic1: 0.282 [0.038-2.098], ethnic2: 3.9e-08 [0.00e+00-Inf], ethnic3: 2.828 [0.947-8.449], num_in_house2: 4.9e+06 [0.00e+00-Inf], num_in_house3: 1.5e+07 [0.00e+00-Inf], num_in_house4: 1.8e+07 [0.00e+00-Inf], num_in_house5: 1.1e+07 [0.00e+00-Inf], num_in_house6: 0.904 [0.00e+00-Inf]						True	log_reg_warn: simpleWarning: glm.fit: fitted probabilities numerically 0 or 1 occurred			True	log_reg_warn: simpleWarning: glm.fit: fitted probabilities numerically 0 or 1 occurred			virus	Polyomaviridae		polyomavirus 1
Fetal distress and abnormal forces of labor	pregnancy complications	661	C. trach.	tarp-D F1	No	Unknown	did_not_attempt	0.6448337809224013		1.102		[0.84-1.446]		58	9146						age, ethnic, num_in_house		All			dis_status ~ 0.005[0.993] + (1.102 * mod_ant[0.484]) + (0.072 * age[8.0e-16]) + (0.283 * ethnic1[0.217]) + (2.9e-08 * ethnic2[0.994]) + (2.620 * ethnic3[0.083]) + (4.9e+06 * num_in_house2[0.979]) + (1.4e+07 * num_in_house3[0.978]) + (1.8e+07 * num_in_house4[0.977]) + (1.1e+07 * num_in_house5[0.978]) + (1.047 * num_in_house6[1.000])		1.34	1.19	1.06	0.94	1.1	1.11					55.26	67.79			0.483625335691801		age, ethnic, num_in_house, num_sex_part	age : 7.99e-16, ethnic1 : 2.17e-01, ethnic2 : 9.94e-01, ethnic3 : 8.32e-02, num_in_house2 : 9.79e-01, num_in_house3 : 9.78e-01, num_in_house4 : 9.77e-01, num_in_house5 : 9.78e-01, num_in_house6 : 1.00e+00	age: 0.072 [0.038-0.136], ethnic1: 0.283 [0.038-2.103], ethnic2: 2.9e-08 [0.00e+00-Inf], ethnic3: 2.620 [0.881-7.790], num_in_house2: 4.9e+06 [0.00e+00-Inf], num_in_house3: 1.4e+07 [0.00e+00-Inf], num_in_house4: 1.8e+07 [0.00e+00-Inf], num_in_house5: 1.1e+07 [0.00e+00-Inf], num_in_house6: 1.047 [0.00e+00-Inf]						True	log_reg_warn: simpleWarning: glm.fit: fitted probabilities numerically 0 or 1 occurred			True	log_reg_warn: simpleWarning: glm.fit: fitted probabilities numerically 0 or 1 occurred			bacteria	Chlamydiaceae		C. trachomatis
Fetal distress and abnormal forces of labor	pregnancy complications	661	CMV	pp150 Nter	No	Unknown	did_not_attempt	0.6448337809224013		0.885		[0.667-1.173]		58	9146						sex, age, ethnic, num_in_house, num_sex_part		All			dis_status ~ 3.2e-10[0.997] + (0.885 * mod_ant[0.395]) + (4.9e-09 * male[0.985]) + (0.067 * age[3.2e-14]) + (0.509 * ethnic1[0.528]) + (5.9e-09 * ethnic2[0.997]) + (3.116 * ethnic3[0.058]) + (2.5e+07 * num_in_house2[0.991]) + (8.6e+07 * num_in_house3[0.990]) + (1.5e+08 * num_in_house4[0.990]) + (9.5e+07 * num_in_house5[0.990]) + (0.746 * num_in_house6[1.000]) + (3.0e+06 * num_sex_part1[0.998]) + (7.9e+06 * num_sex_part2[0.998]) + (8.0e+06 * num_sex_part3[0.998]) + (1.5e+07 * num_sex_part4[0.998]) + (1.2e+07 * num_sex_part5[0.998])		2.2	2.54	1.11	0.97	1.81	2.79					55.26	67.79			0.394926568412372		sex, bmi, age, ethnic, num_in_house, num_sex_part	sex1 : 9.85e-01, age : 3.21e-14, ethnic1 : 5.28e-01, ethnic2 : 9.97e-01, ethnic3 : 5.84e-02, num_in_house2 : 9.91e-01, num_in_house3 : 9.90e-01, num_in_house4 : 9.90e-01, num_in_house5 : 9.90e-01, num_in_house6 : 1.00e+00, num_sex_part1 : 9.98e-01, num_sex_part2 : 9.98e-01, num_sex_part3 : 9.98e-01, num_sex_part4 : 9.98e-01, num_sex_part5 : 9.98e-01	sex1: 4.9e-09 [0.00e+00-Inf], age: 0.067 [0.033-0.134], ethnic1: 0.509 [0.063-4.134], ethnic2: 5.9e-09 [0.00e+00-Inf], ethnic3: 3.116 [0.96-10.114], num_in_house2: 2.5e+07 [0.00e+00-Inf], num_in_house3: 8.6e+07 [0.00e+00-Inf], num_in_house4: 1.5e+08 [0.00e+00-Inf], num_in_house5: 9.5e+07 [0.00e+00-Inf], num_in_house6: 0.746 [0.00e+00-Inf], num_sex_part1: 3.0e+06 [0.00e+00-Inf], num_sex_part2: 7.9e+06 [0.00e+00-Inf], num_sex_part3: 8.0e+06 [0.00e+00-Inf], num_sex_part4: 1.5e+07 [0.00e+00-Inf], num_sex_part5: 1.2e+07 [0.00e+00-Inf]						True	log_reg_warn: simpleWarning: glm.fit: fitted probabilities numerically 0 or 1 occurred			True	log_reg_warn: simpleWarning: glm.fit: fitted probabilities numerically 0 or 1 occurred			virus	Herpesviridae	Betaherpesvirinae	betaherpesvirus 5
Fetal distress and abnormal forces of labor	pregnancy complications	661	EBV	EBNA-1	No	Unknown	did_not	0.2088586267627407	0.188063376002132	0.73	0.579	[0.559-0.953]	[0.304-1.101]	58	9146	173	53691	49178-7	Epstein Barr virus Ab [Presence] in Serum	glm	sex, age, ethnic	sex, age, ethnic	All	All	0	dis_status ~ 1.1e+06[2.0e-14] + (0.730 * mod_ant[0.021]) + (1.5e-08 * male[0.977]) + (0.057 * age[3.2e-20]) + (0.459 * ethnic1[0.451]) + (1.2e-08 * ethnic2[0.996]) + (2.570 * ethnic3[0.092])	dis_status ~ 0.013[2.2e-87] + (0.579 * mod_ant[0.095]) + (0.009 * male[2.8e-06]) + (3.0e-06 * sex2[0.989]) + (0.780 * age[6.3e-05]) + (0.420 * ethnic1[0.388]) + (1.134 * ethnic2[0.474]) + (0.560 * ethnic3[0.255]) + (3.3e-06 * ethnic4[0.987]) + (3.1e-06 * ethnic5[0.979]) + (0.377 * ethnic6[0.055])	3.16	3.32	1.12	0.88	3.61	3.64	48494	5197	163	10	55.26	67.79	31.64	35.16	0.0205777127351861	0.0954564105465367	sex, bmi, age, ethnic, num_sex_part	sex1 : 9.77e-01, age : 3.18e-20, ethnic1 : 4.51e-01, ethnic2 : 9.96e-01, ethnic3 : 9.24e-02	sex1: 1.5e-08 [0.00e+00-Inf], age: 0.057 [0.031-0.104], ethnic1: 0.459 [0.061-3.474], ethnic2: 1.2e-08 [0.00e+00-Inf], ethnic3: 2.570 [0.856-7.714]	sex1 : 2.75e-06, sex2 : 9.89e-01, age : 6.33e-05, ethnic1 : 3.88e-01, ethnic2 : 4.74e-01, ethnic3 : 2.55e-01, ethnic4 : 9.87e-01, ethnic5 : 9.79e-01, ethnic6 : 5.50e-02	sex1: 0.009 [0.001-0.065], sex2: 3.0e-06 [0.00e+00-Inf], age: 0.780 [0.69-0.881], ethnic1: 0.420 [0.059-3.015], ethnic2: 1.134 [0.804-1.601], ethnic3: 0.560 [0.206-1.521], ethnic4: 3.3e-06 [0.00e+00-Inf], ethnic5: 3.1e-06 [0.00e+00-Inf], ethnic6: 0.377 [0.139-1.021]		0 5005-4 [Epstein Barr virus DNA [Presence] in Specimen by NAA with probe detection, glm]: nCase: 84 | nCon: 12818, corr p-val: 0.564, uncorr p-val: 0.402, OR: 0.729 | model: dis_status ~ 0.104[5.9e-14] + (0.729 * mod_ant[0.402]) + (1.3e-08 * male[0.974]) + (5.1e-09 * sex2[1.000]) + (0.638 * age[1.5e-11]) + (1.196 * ethnic1[0.768]) + (0.777 * ethnic2[0.459]) + (1.889 * ethnic3[0.024]) + (2.9e-08 * ethnic4[0.997]) + (5.2e-08 * ethnic5[0.999]) + (0.441 * ethnic6[0.066]), glm_warn [True]: log_reg_warn: simpleWarning: glm.fit: fitted probabilities numerically 0 or 1 occurred log10 trans: False | Notes: nan 1 5002-1 [Epstein Barr virus DNA [Presence] in Blood by NAA with probe detection, firth]: nCase: 27 | nCon: 3909, corr p-val: 0.772, uncorr p-val: 0.655, OR: 0.751 | model: dis_status ~ 0.014[0.0e+00] + (0.751 * mod_ant[0.655]) + (0.017 * male[2.8e-09]) + (1.091 * age[0.311]) + (0.739 * ethnic1[0.825]) + (0.517 * ethnic2[0.395]) + (0.635 * ethnic3[0.572]) + (3.320 * ethnic4[0.489]) + (7.511 * ethnic5[0.297]) + (0.337 * ethnic6[0.363]), glm_warn [False]: nan log10 trans: False | Notes: n=3936 | DoF=9 | n iters: full : 1.40e+01, null : 7.00e+00 | Conv at last: LL change : 2.27e-12, max abs score : 2.59e-07, beta change : 1.64e-06 | Log Likes: full : -1.37e+02, null : -1.58e+02 | Method: Penalized ML | control: maxit : 2500, maxhs : 0, maxstep : 5, lconv : 1e-05, gconv : 1e-05, xconv : 1e-05, collapse : TRUE, fit : NR, call : logistf.control(maxit = n_iter) | mod control: tau : 0.5, terms.fit : NULL, call : logistf.mod.control() 2 5156-5 [Epstein Barr virus nuclear IgG Ab [Presence] in Serum by Immunoassay, glm]: nCase: 67 | nCon: 14754, corr p-val: 0.857, uncorr p-val: 0.766, OR: 0.916 | model: dis_status ~ 0.020[2.9e-46] + (0.916 * mod_ant[0.766]) + (0.015 * male[3.3e-05]) + (8.0e-07 * sex2[0.998]) + (0.860 * age[0.025]) + (0.946 * ethnic1[0.957]) + (0.560 * ethnic2[0.423]) + (0.235 * ethnic3[0.152]) + (1.8e-06 * ethnic4[0.985]) + (1.8e-06 * ethnic5[0.994]) + (0.621 * ethnic6[0.510]), glm_warn [False]: nan log10 trans: False | Notes: nan 3 22295-0 [Epstein Barr virus early IgG Ab [Presence] in Serum, glm]: nCase: 106 | nCon: 10608, corr p-val: 0.902, uncorr p-val: 0.88, OR: 0.965 | model: dis_status ~ 0.011[5.7e-101] + (0.965 * mod_ant[0.880]) + (0.012 * male[9.1e-06]) + (6.0e-08 * sex2[0.999]) + (1.142 * age[0.004]) + (0.732 * ethnic1[0.758]) + (1.546 * ethnic2[0.126]) + (0.913 * ethnic3[0.860]) + (3.747 * ethnic4[0.074]) + (8.3e-07 * ethnic5[0.997]) + (4.3e-07 * ethnic6[0.974]), glm_warn [False]: nan log10 trans: False | Notes: nan 4 59183-4 [Epstein Barr virus early diffuse IgG Ab [Presence] in Serum, firth]: nCase: 19 | nCon: 14222, corr p-val: 0.902, uncorr p-val: 0.882, OR: 0.916 | model: dis_status ~ 0.023[2.9e-12] + (0.916 * mod_ant[0.882]) + (0.075 * male[1.9e-05]) + (87.368 * sex2[0.069]) + (0.696 * age[0.009]) + (0.470 * ethnic1[0.558]) + (0.265 * ethnic2[0.077]) + (1.415 * ethnic3[0.458]) + (6.473 * ethnic4[0.320]) + (9.764 * ethnic5[0.247]) + (0.479 * ethnic6[0.569]), glm_warn [False]: nan log10 trans: False | Notes: n=14241 | DoF=10 | n iters: full : 1.50e+01, null : 9.00e+00 | Conv at last: LL change : 1.47e-11, max abs score : 1.14e-06, beta change : 3.77e-06 | Log Likes: full : -1.24e+02, null : -1.45e+02 | Method: Penalized ML | control: maxit : 2500, maxhs : 0, maxstep : 5, lconv : 1e-05, gconv : 1e-05, xconv : 1e-05, collapse : TRUE, fit : NR, call : logistf.control(maxit = n_iter) | mod control: tau : 0.5, terms.fit : NULL, call : logistf.mod.control() dtype: object	91885 22296-8 [Epstein Barr virus nuclear Ab [Presence] in Serum, firth]: nCase: 54 | nCon: 12154, corr p-val: 1.68e-05, uncorr p-val: 3.81e-06, OR: 6.112 | model: dis_status ~ 0.004[0.0e+00] + (6.112 * mod_ant[3.8e-06]) + (0.076 * male[2.7e-11]) + (8.651 * sex2[0.272]) + (0.912 * age[0.196]) + (0.384 * ethnic1[0.431]) + (1.228 * ethnic2[0.666]) + (0.269 * ethnic3[0.005]) + (4.535 * ethnic4[0.400]) + (0.367 * ethnic5[0.406]) + (0.113 * ethnic6[5.7e-06]), glm_warn [False]: nan log10 trans: False | Notes: n=12208 | DoF=10 | n iters: full : 1.20e+01, null : 8.00e+00 | Conv at last: LL change : 1.59e-11, max abs score : 9.57e-07, beta change : 3.06e-06 | Log Likes: full : -2.92e+02, null : -3.40e+02 | Method: Penalized ML | control: maxit : 2500, maxhs : 0, maxstep : 5, lconv : 1e-05, gconv : 1e-05, xconv : 1e-05, collapse : TRUE, fit : NR, call : logistf.control(maxit = n_iter) | mod control: tau : 0.5, terms.fit : NULL, call : logistf.mod.control() 91886 23858-4 [Epstein Barr virus DNA [Presence] in Cerebral spinal fluid by NAA with probe detection, firth]: nCase: 18 | nCon: 2183, corr p-val: 0.767, uncorr p-val: 0.639, OR: 2.148 | model: dis_status ~ 0.048[8.9e-11] + (2.148 * mod_ant[0.639]) + (0.029 * male[5.5e-06]) + (44.433 * sex2[0.106]) + (0.795 * age[0.039]) + (3.061 * ethnic1[0.519]) + (1.726 * ethnic2[0.401]) + (1.326 * ethnic3[0.759]) + (1.893 * ethnic6[0.401]), glm_warn [False]: nan log10 trans: False | Notes: n=2201 | DoF=8 | n iters: full : 1.40e+01, null : 7.00e+00 | Conv at last: LL change : 2.30e-11, max abs score : 1.74e-06, beta change : 7.79e-06 | Log Likes: full : -8.78e+01, null : -1.03e+02 | Method: Penalized ML | control: maxit : 2500, maxhs : 0, maxstep : 5, lconv : 1e-05, gconv : 1e-05, xconv : 1e-05, collapse : TRUE, fit : NR, call : logistf.control(maxit = n_iter) | mod control: tau : 0.5, terms.fit : NULL, call : logistf.mod.control() 91887 24114-1 [Epstein Barr virus capsid IgG Ab [Presence] in Serum by Immunoassay, glm]: nCase: 251 | nCon: 77377, corr p-val: 0.128, uncorr p-val: 0.06, OR: 1.414 | model: dis_status ~ 0.023[1.8e-97] + (1.414 * mod_ant[0.060]) + (0.012 * male[2.0e-14]) + (1.4e-06 * sex2[0.981]) + (0.733 * age[4.6e-16]) + (0.733 * ethnic1[0.595]) + (0.824 * ethnic2[0.300]) + (0.719 * ethnic3[0.130]) + (9.8e-07 * ethnic4[0.975]) + (5.9e-07 * ethnic5[0.979]) + (0.327 * ethnic6[4.3e-05]), glm_warn [False]: nan log10 trans: False | Notes: nan 91888 24115-8 [Epstein Barr virus capsid IgM Ab [Presence] in Serum by Immunoassay, glm]: nCase: 147 | nCon: 49069, corr p-val: 0.529, uncorr p-val: 0.361, OR: 1.279 | model: dis_status ~ 0.019[7.0e-87] + (1.279 * mod_ant[0.361]) + (0.013 * male[1.4e-09]) + (2.5e-06 * sex2[0.981]) + (0.792 * age[2.6e-07]) + (0.471 * ethnic1[0.455]) + (0.889 * ethnic2[0.661]) + (0.807 * ethnic3[0.384]) + (1.2e-06 * ethnic4[0.977]) + (6.8e-07 * ethnic5[0.981]) + (0.193 * ethnic6[1.1e-04]), glm_warn [False]: nan log10 trans: False | Notes: nan 91889 30339-6 [Epstein Barr virus capsid IgG Ab [Presence] in Serum, glm]: nCase: 273 | nCon: 38733, corr p-val: 1.43e-05, uncorr p-val: 3.14e-06, OR: 2.664 | model: dis_status ~ 0.014[6.1e-106] + (2.664 * mod_ant[3.1e-06]) + (0.011 * male[1.1e-14]) + (3.9e-06 * sex2[0.996]) + (0.883 * age[1.7e-04]) + (0.204 * ethnic1[0.026]) + (0.323 * ethnic2[4.1e-07]) + (0.548 * ethnic3[0.005]) + (1.525 * ethnic4[0.560]) + (7.4e-06 * ethnic5[0.972]) + (0.310 * ethnic6[0.010]), glm_warn [False]: nan log10 trans: False | Notes: nan 91890 30340-4 [Epstein Barr virus capsid IgM Ab [Presence] in Serum, glm]: nCase: 342 | nCon: 39458, corr p-val: 0.178, uncorr p-val: 0.089, OR: 1.308 | model: dis_status ~ 0.021[2.6e-209] + (1.308 * mod_ant[0.089]) + (0.013 * male[3.4e-18]) + (3.0e-06 * sex2[0.991]) + (0.969 * age[0.252]) + (0.939 * ethnic1[0.854]) + (0.580 * ethnic2[0.010]) + (0.359 * ethnic3[3.2e-04]) + (0.962 * ethnic4[0.957]) + (9.1e-06 * ethnic5[0.971]) + (0.371 * ethnic6[0.010]), glm_warn [False]: nan log10 trans: False | Notes: nan 91891 33395-5 [Epstein Barr virus capsid Ab [Presence] in Serum, firth]: nCase: 22 | nCon: 1065, corr p-val: 0.547, uncorr p-val: 0.381, OR: 1.711 | model: dis_status ~ 0.020[1.4e-13] + (1.711 * mod_ant[0.381]) + (0.030 * male[4.6e-06]) + (0.992 * age[0.953]) + (3.975 * ethnic1[0.195]) + (2.722 * ethnic2[0.029]) + (0.600 * ethnic3[0.547]) + (10.454 * ethnic5[0.256]) + (0.697 * ethnic6[0.795]), glm_warn [False]: nan log10 trans: False | Notes: n=1087 | DoF=8 | n iters: full : 1.30e+01, null : 6.00e+00 | Conv at last: LL change : 3.58e-11, max abs score : 1.08e-06, beta change : 9.62e-06 | Log Likes: full : -8.84e+01, null : -1.03e+02 | Method: Penalized ML | control: maxit : 2500, maxhs : 0, maxstep : 5, lconv : 1e-05, gconv : 1e-05, xconv : 1e-05, collapse : TRUE, fit : NR, call : logistf.control(maxit = n_iter) | mod control: tau : 0.5, terms.fit : NULL, call : logistf.mod.control() 91892 40751-0 [Epstein Barr virus capsid IgM Ab [Presence] in Serum by Immunofluorescence, glm]: nCase: 288 | nCon: 6085, corr p-val: 0.889, uncorr p-val: 0.823, OR: 1.061 | model: dis_status ~ 0.121[1.2e-30] + (1.061 * mod_ant[0.823]) + (0.004 * male[4.9e-08]) + (1.001 * age[0.984]) + (1.362 * ethnic1[0.622]) + (1.0e-06 * ethnic2[0.983]) + (0.677 * ethnic3[0.520]) + (8.9e-07 * ethnic4[0.981]) + (2.0e-06 * ethnic5[0.991]) + (0.150 * ethnic6[8.1e-16]), glm_warn [False]: nan log10 trans: False | Notes: nan 91893 40752-8 [Epstein Barr virus early IgG Ab [Presence] in Serum by Immunoassay, glm]: nCase: 91 | nCon: 18285, corr p-val: 0.144, uncorr p-val: 0.07, OR: 1.618 | model: dis_status ~ 0.019[1.1e-50] + (1.618 * mod_ant[0.070]) + (0.011 * male[6.2e-06]) + (2.3e-06 * sex2[0.998]) + (0.826 * age[0.001]) + (1.9e-06 * ethnic1[0.976]) + (0.353 * ethnic2[0.147]) + (0.562 * ethnic3[0.265]) + (9.9e-07 * ethnic4[0.990]) + (1.4e-06 * ethnic5[0.988]) + (0.592 * ethnic6[0.220]), glm_warn [False]: nan log10 trans: False | Notes: nan 91899 7883-2 [Epstein Barr virus nuclear IgG Ab [Presence] in Serum, glm]: nCase: 107 | nCon: 22632, corr p-val: 6.63e-04, uncorr p-val: 1.88e-04, OR: 3.555 | model: dis_status ~ 0.007[7.9e-52] + (3.555 * mod_ant[1.9e-04]) + (1.9e-08 * male[0.968]) + (3.6e-09 * sex2[1.000]) + (0.862 * age[0.006]) + (0.217 * ethnic1[0.130]) + (0.772 * ethnic2[0.350]) + (0.229 * ethnic3[0.004]) + (2.308 * ethnic4[0.251]) + (4.6e-08 * ethnic5[0.998]) + (3.2e-08 * ethnic6[0.990]), glm_warn [True]: log_reg_warn: simpleWarning: glm.fit: fitted probabilities numerically 0 or 1 occurred log10 trans: False | Notes: nan dtype: object	True	log_reg_warn: simpleWarning: glm.fit: fitted probabilities numerically 0 or 1 occurred	False		True	log_reg_warn: simpleWarning: glm.fit: fitted probabilities numerically 0 or 1 occurred	False		virus	Herpesviridae		gammaherpesvirus 4
Fetal distress and abnormal forces of labor	pregnancy complications	661	HBV	Hbe	No	Unknown	did_not_attempt	0.7335471891683959		0.92		[0.604-1.401]		58	9146						sex, age, ethnic, num_in_house, num_sex_part		All			dis_status ~ 3.7e-10[0.997] + (0.920 * mod_ant[0.697]) + (5.0e-09 * male[0.984]) + (0.064 * age[8.3e-15]) + (0.480 * ethnic1[0.490]) + (5.4e-09 * ethnic2[0.997]) + (3.096 * ethnic3[0.063]) + (2.5e+07 * num_in_house2[0.991]) + (8.5e+07 * num_in_house3[0.990]) + (1.5e+08 * num_in_house4[0.990]) + (9.3e+07 * num_in_house5[0.990]) + (0.734 * num_in_house6[1.000]) + (2.8e+06 * num_sex_part1[0.998]) + (7.4e+06 * num_sex_part2[0.998]) + (7.4e+06 * num_sex_part3[0.998]) + (1.4e+07 * num_sex_part4[0.998]) + (1.1e+07 * num_sex_part5[0.998])		1.11	1.13	0.56	0.67	1.08	1.11					55.26	67.79			0.696869829709976		sex, age, ethnic, num_in_house, num_sex_part	sex1 : 9.84e-01, age : 8.30e-15, ethnic1 : 4.90e-01, ethnic2 : 9.97e-01, ethnic3 : 6.31e-02, num_in_house2 : 9.91e-01, num_in_house3 : 9.90e-01, num_in_house4 : 9.90e-01, num_in_house5 : 9.90e-01, num_in_house6 : 1.00e+00, num_sex_part1 : 9.98e-01, num_sex_part2 : 9.98e-01, num_sex_part3 : 9.98e-01, num_sex_part4 : 9.98e-01, num_sex_part5 : 9.98e-01	sex1: 5.0e-09 [0.00e+00-Inf], age: 0.064 [0.032-0.128], ethnic1: 0.480 [0.06-3.865], ethnic2: 5.4e-09 [0.00e+00-Inf], ethnic3: 3.096 [0.94-10.198], num_in_house2: 2.5e+07 [0.00e+00-Inf], num_in_house3: 8.5e+07 [0.00e+00-Inf], num_in_house4: 1.5e+08 [0.00e+00-Inf], num_in_house5: 9.3e+07 [0.00e+00-Inf], num_in_house6: 0.734 [0.00e+00-Inf], num_sex_part1: 2.8e+06 [0.00e+00-Inf], num_sex_part2: 7.4e+06 [0.00e+00-Inf], num_sex_part3: 7.4e+06 [0.00e+00-Inf], num_sex_part4: 1.4e+07 [0.00e+00-Inf], num_sex_part5: 1.1e+07 [0.00e+00-Inf]						True	log_reg_warn: simpleWarning: glm.fit: fitted probabilities numerically 0 or 1 occurred			True	log_reg_warn: simpleWarning: glm.fit: fitted probabilities numerically 0 or 1 occurred			virus	Hepadnaviridae		Hepatitis B virus
Fetal distress and abnormal forces of labor	pregnancy complications	661	HCV	Core	No	Unknown	did_not_attempt	0.6448337809224013		1.19		[0.808-1.754]		58	9146						sex, ethnic		All			dis_status ~ 0.010[6.6e-134] + (1.190 * mod_ant[0.378]) + (1.3e-08 * male[0.981]) + (0.851 * ethnic1[0.873]) + (2.8e-08 * ethnic2[0.996]) + (4.174 * ethnic3[0.007])		0.65	0.61	0.69	0.65	0.6	0.48					55.26	67.79			0.378341609147325		sex, ethnic	sex1 : 9.81e-01, ethnic1 : 8.73e-01, ethnic2 : 9.96e-01, ethnic3 : 7.09e-03	sex1: 1.3e-08 [0.00e+00-Inf], ethnic1: 0.851 [0.116-6.217], ethnic2: 2.8e-08 [0.00e+00-Inf], ethnic3: 4.174 [1.475-11.812]						True	log_reg_warn: simpleWarning: glm.fit: fitted probabilities numerically 0 or 1 occurred			True	log_reg_warn: simpleWarning: glm.fit: fitted probabilities numerically 0 or 1 occurred			virus	Flaviviridae		Hepacivirus C
Fetal distress and abnormal forces of labor	pregnancy complications	661	HHV-6	IE1B	No	Unknown	did_not	0.2904954049520104	0.8900121997182313	1.576	1.194	[0.972-2.556]	[0.134-4.445]	58	9146	93	21626	82192-6	Herpes virus 6 DNA [Presence] in Cerebral spinal fluid by NAA with non-probe detection	firth	sex, age, ethnic	sex, age, ethnic	All	All	0	dis_status ~ 1.0e+05[3.9e-10] + (1.576 * mod_ant[0.065]) + (1.6e-08 * male[0.977]) + (0.059 * age[5.9e-20]) + (0.384 * ethnic1[0.356]) + (1.1e-08 * ethnic2[0.996]) + (2.459 * ethnic3[0.108])	dis_status ~ 0.012[0.0e+00] + (1.194 * mod_ant[0.836]) + (0.039 * male[0.0e+00]) + (6.335 * sex2[0.323]) + (0.880 * age[0.004]) + (0.298 * ethnic1[0.293]) + (2.179 * ethnic2[0.002]) + (1.746 * ethnic3[0.116]) + (1.229 * ethnic4[0.889]) + (7.070 * ethnic5[0.074]) + (0.486 * ethnic6[0.062])	2.57	2.4	0.56	0.51	2.56	2.37	21338	288	92	1	55.26	67.79	36.42	43.58	0.0650116649988278	0.836072066401975	sex, age, ethnic	sex1 : 9.77e-01, age : 5.89e-20, ethnic1 : 3.56e-01, ethnic2 : 9.96e-01, ethnic3 : 1.08e-01	sex1: 1.6e-08 [0.00e+00-Inf], age: 0.059 [0.032-0.108], ethnic1: 0.384 [0.05-2.930], ethnic2: 1.1e-08 [0.00e+00-Inf], ethnic3: 2.459 [0.821-7.364]	sex1 : 0.00e+00, sex2 : 3.23e-01, age : 3.55e-03, ethnic1 : 2.93e-01, ethnic2 : 1.94e-03, ethnic3 : 1.16e-01, ethnic4 : 8.89e-01, ethnic5 : 7.44e-02, ethnic6 : 6.16e-02	sex1: 0.039 [0.011-0.098], sex2: 6.335 [0.049-52.364], age: 0.880 [0.806-0.959], ethnic1: 0.298 [0.002-2.092], ethnic2: 2.179 [1.344-3.463], ethnic3: 1.746 [0.862-3.260], ethnic4: 1.229 [0.010-8.770], ethnic5: 7.070 [0.776-28.314], ethnic6: 0.486 [0.193-1.033]	n=21719 | DoF=10 | n iters: full : 1.20e+01, null : 8.00e+00 | Conv at last: LL change : 9.32e-12, max abs score : 1.96e-07, beta change : 1.19e-06 | Log Likes: full : -5.26e+02, null : -5.92e+02 | Method: Penalized ML | control: maxit : 2500, maxhs : 0, maxstep : 5, lconv : 1e-05, gconv : 1e-05, xconv : 1e-05, collapse : TRUE, fit : NR, call : logistf.control(maxit = n_iter) | mod control: tau : 0.5, terms.fit : NULL, call : logistf.mod.control()		91929 33942-4 [Herpes virus 6 DNA [Presence] in Cerebral spinal fluid by NAA with probe detection, firth]: nCase: 76 | nCon: 5975, corr p-val: 0.575, uncorr p-val: 0.418, OR: 0.373 | model: dis_status ~ 0.037[0.0e+00] + (0.373 * mod_ant[0.418]) + (0.006 * male[0.0e+00]) + (15.088 * sex2[0.241]) + (0.827 * age[3.0e-04]) + (1.688 * ethnic1[0.567]) + (1.976 * ethnic2[0.021]) + (3.812 * ethnic3[3.8e-06]) + (4.145 * ethnic4[0.424]) + (8.516 * ethnic5[0.275]) + (0.402 * ethnic6[0.459]), glm_warn [False]: nan log10 trans: False | Notes: n=6051 | DoF=10 | n iters: full : 1.30e+01, null : 7.00e+00 | Conv at last: LL change : -1.06e-11, max abs score : 6.07e-08, beta change : 1.40e-06 | Log Likes: full : -3.30e+02, null : -4.02e+02 | Method: Penalized ML | control: maxit : 2500, maxhs : 0, maxstep : 5, lconv : 1e-05, gconv : 1e-05, xconv : 1e-05, collapse : TRUE, fit : NR, call : logistf.control(maxit = n_iter) | mod control: tau : 0.5, terms.fit : NULL, call : logistf.mod.control() dtype: object	True	log_reg_warn: simpleWarning: glm.fit: fitted probabilities numerically 0 or 1 occurred	False		True	log_reg_warn: simpleWarning: glm.fit: fitted probabilities numerically 0 or 1 occurred	False		virus	Herpesviridae	Betaherpesvirinae	betaherpesvirus 6
Fetal distress and abnormal forces of labor	pregnancy complications	661	HHV-7	U14	No	Unknown	did_not_attempt	0.6609031802145212		0.821		[0.444-1.518]		58	9146						sex, age, ethnic		All			dis_status ~ 6.0e+05[8.7e-12] + (0.821 * mod_ant[0.529]) + (1.5e-08 * male[0.977]) + (0.058 * age[4.6e-20]) + (0.431 * ethnic1[0.416]) + (1.1e-08 * ethnic2[0.996]) + (2.386 * ethnic3[0.120])		2.79	2.74	0.36	0.44	2.77	2.78					55.26	67.79			0.528722544171617		sex, bmi, age, ethnic	sex1 : 9.77e-01, age : 4.63e-20, ethnic1 : 4.16e-01, ethnic2 : 9.96e-01, ethnic3 : 1.20e-01	sex1: 1.5e-08 [0.00e+00-Inf], age: 0.058 [0.032-0.106], ethnic1: 0.431 [0.057-3.265], ethnic2: 1.1e-08 [0.00e+00-Inf], ethnic3: 2.386 [0.798-7.136]						True	log_reg_warn: simpleWarning: glm.fit: fitted probabilities numerically 0 or 1 occurred			True	log_reg_warn: simpleWarning: glm.fit: fitted probabilities numerically 0 or 1 occurred			virus	Herpesviridae	Betaherpesvirinae	betaherpesvirus 7
Fetal distress and abnormal forces of labor	pregnancy complications	661	HIV	env	No	Unknown	did_not_attempt	0.6448337809224013		1.363		[0.611-3.043]		58	9146						sex, age, ethnic, num_in_house		All			dis_status ~ 0.003[0.997] + (1.363 * mod_ant[0.450]) + (5.7e-09 * male[0.985]) + (0.059 * age[2.4e-16]) + (0.324 * ethnic1[0.279]) + (5.3e-09 * ethnic2[0.997]) + (3.082 * ethnic3[0.055]) + (2.5e+07 * num_in_house2[0.991]) + (8.6e+07 * num_in_house3[0.990]) + (1.2e+08 * num_in_house4[0.990]) + (8.0e+07 * num_in_house5[0.990]) + (0.682 * num_in_house6[1.000])		1.52	1.54	0.38	0.39	1.54	1.59					55.26	67.79			0.449726319166374		sex, bmi, age, ethnic, num_in_house	sex1 : 9.85e-01, age : 2.41e-16, ethnic1 : 2.79e-01, ethnic2 : 9.97e-01, ethnic3 : 5.49e-02, num_in_house2 : 9.91e-01, num_in_house3 : 9.90e-01, num_in_house4 : 9.90e-01, num_in_house5 : 9.90e-01, num_in_house6 : 1.00e+00	sex1: 5.7e-09 [0.00e+00-Inf], age: 0.059 [0.03-0.116], ethnic1: 0.324 [0.042-2.497], ethnic2: 5.3e-09 [0.00e+00-Inf], ethnic3: 3.082 [0.977-9.725], num_in_house2: 2.5e+07 [0.00e+00-Inf], num_in_house3: 8.6e+07 [0.00e+00-Inf], num_in_house4: 1.2e+08 [0.00e+00-Inf], num_in_house5: 8.0e+07 [0.00e+00-Inf], num_in_house6: 0.682 [0.00e+00-Inf]						True	log_reg_warn: simpleWarning: glm.fit: fitted probabilities numerically 0 or 1 occurred			True	log_reg_warn: simpleWarning: glm.fit: fitted probabilities numerically 0 or 1 occurred			virus	Retroviridae		Lentivirus
Fetal distress and abnormal forces of labor	pregnancy complications	661	HPV-16	L1	No	Unknown	did_not_attempt	0.6448337809224013		1.258		[0.725-2.182]		58	9146						age, ethnic, num_in_house		All			dis_status ~ 0.004[0.992] + (1.258 * mod_ant[0.414]) + (0.072 * age[8.6e-16]) + (0.290 * ethnic1[0.226]) + (3.2e-08 * ethnic2[0.994]) + (2.599 * ethnic3[0.086]) + (4.9e+06 * num_in_house2[0.979]) + (1.4e+07 * num_in_house3[0.978]) + (1.9e+07 * num_in_house4[0.977]) + (1.1e+07 * num_in_house5[0.978]) + (1.013 * num_in_house6[1.000])		1.64	1.57	0.49	0.47	1.64	1.6					55.26	67.79			0.413977604304519		age, ethnic, num_in_house, num_sex_part	age : 8.62e-16, ethnic1 : 2.26e-01, ethnic2 : 9.94e-01, ethnic3 : 8.61e-02, num_in_house2 : 9.79e-01, num_in_house3 : 9.78e-01, num_in_house4 : 9.77e-01, num_in_house5 : 9.78e-01, num_in_house6 : 1.00e+00	age: 0.072 [0.038-0.136], ethnic1: 0.290 [0.039-2.155], ethnic2: 3.2e-08 [0.00e+00-Inf], ethnic3: 2.599 [0.873-7.737], num_in_house2: 4.9e+06 [0.00e+00-Inf], num_in_house3: 1.4e+07 [0.00e+00-Inf], num_in_house4: 1.9e+07 [0.00e+00-Inf], num_in_house5: 1.1e+07 [0.00e+00-Inf], num_in_house6: 1.013 [0.00e+00-Inf]						True	log_reg_warn: simpleWarning: glm.fit: fitted probabilities numerically 0 or 1 occurred			True	log_reg_warn: simpleWarning: glm.fit: fitted probabilities numerically 0 or 1 occurred			virus	Papillomaviridae		Alphapapillomavirus 9
Fetal distress and abnormal forces of labor	pregnancy complications	661	HPV-18	L1	No	Unknown	did_not_attempt	0.5069180984068934		1.585		[0.844-2.976]		58	9146						bmi, ethnic, num_in_house, num_sex_part		All			dis_status ~ 7.2e-16[0.990] + (1.585 * mod_ant[0.152]) + (0.409 * bmi[0.010]) + (0.430 * ethnic1[0.411]) + (6.3e-08 * ethnic2[0.994]) + (3.349 * ethnic3[0.027]) + (4.3e+06 * num_in_house2[0.982]) + (2.6e+07 * num_in_house3[0.980]) + (5.5e+07 * num_in_house4[0.979]) + (3.4e+07 * num_in_house5[0.980]) + (0.834 * num_in_house6[1.000]) + (9.0e+05 * num_sex_part1[0.996]) + (2.8e+06 * num_sex_part2[0.995]) + (3.4e+06 * num_sex_part3[0.995]) + (5.0e+06 * num_sex_part4[0.995]) + (2.6e+06 * num_sex_part5[0.996])		1.61	1.53	0.42	0.45	1.62	1.58					55.26	67.79			0.152075429522068		bmi, ethnic, num_in_house, num_sex_part	bmi : 1.01e-02, ethnic1 : 4.11e-01, ethnic2 : 9.94e-01, ethnic3 : 2.69e-02, num_in_house2 : 9.82e-01, num_in_house3 : 9.80e-01, num_in_house4 : 9.79e-01, num_in_house5 : 9.80e-01, num_in_house6 : 1.00e+00, num_sex_part1 : 9.96e-01, num_sex_part2 : 9.95e-01, num_sex_part3 : 9.95e-01, num_sex_part4 : 9.95e-01, num_sex_part5 : 9.96e-01	bmi: 0.409 [0.207-0.808], ethnic1: 0.430 [0.057-3.218], ethnic2: 6.3e-08 [0.00e+00-Inf], ethnic3: 3.349 [1.149-9.765], num_in_house2: 4.3e+06 [0.00e+00-Inf], num_in_house3: 2.6e+07 [0.00e+00-Inf], num_in_house4: 5.5e+07 [0.00e+00-Inf], num_in_house5: 3.4e+07 [0.00e+00-Inf], num_in_house6: 0.834 [0.00e+00-Inf], num_sex_part1: 9.0e+05 [0.00e+00-Inf], num_sex_part2: 2.8e+06 [0.00e+00-Inf], num_sex_part3: 3.4e+06 [0.00e+00-Inf], num_sex_part4: 5.0e+06 [0.00e+00-Inf], num_sex_part5: 2.6e+06 [0.00e+00-Inf]						True	log_reg_warn: simpleWarning: glm.fit: fitted probabilities numerically 0 or 1 occurred			True	log_reg_warn: simpleWarning: glm.fit: fitted probabilities numerically 0 or 1 occurred			virus	Papillomaviridae		Alphapapillomavirus 7
Fetal distress and abnormal forces of labor	pregnancy complications	661	H. pylori	GroEL	No	Unknown	did_not	0.2088586267627407	0.6125387999023667	0.736	0.701	[0.56-0.968]	[0.225-1.692]	58	9146	56	3777	46987-4	Helicobacter pylori IgM Ab [Presence] in Serum by Immunoassay	firth	sex, age, ethnic, num_in_house, num_sex_part	sex, age, ethnic	All	All	0	dis_status ~ 4.2e-10[0.997] + (0.736 * mod_ant[0.028]) + (5.2e-09 * male[0.984]) + (0.065 * age[1.5e-14]) + (0.458 * ethnic1[0.464]) + (5.7e-09 * ethnic2[0.997]) + (3.541 * ethnic3[0.037]) + (2.6e+07 * num_in_house2[0.991]) + (8.6e+07 * num_in_house3[0.990]) + (1.5e+08 * num_in_house4[0.990]) + (9.3e+07 * num_in_house5[0.990]) + (0.588 * num_in_house6[1.000]) + (2.8e+06 * num_sex_part1[0.998]) + (7.5e+06 * num_sex_part2[0.998]) + (8.0e+06 * num_sex_part3[0.998]) + (1.5e+07 * num_sex_part4[0.998]) + (1.2e+07 * num_sex_part5[0.998])	dis_status ~ 0.202[6.4e-05] + (0.701 * mod_ant[0.459]) + (0.015 * male[9.4e-12]) + (0.644 * age[9.9e-08]) + (0.397 * ethnic1[0.453]) + (1.997 * ethnic2[0.118]) + (1.117 * ethnic3[0.831]) + (14.255 * ethnic4[0.029]) + (4.520 * ethnic5[0.409]) + (1.096 * ethnic6[0.824])	1.06	1.63	0.95	1.22	0.95	1.34	3519	258	52	4	55.26	67.79	42.91	55.54	0.0282084501912815	0.459404099926775	sex, bmi, age, ethnic, num_in_house, num_sex_part	sex1 : 9.84e-01, age : 1.52e-14, ethnic1 : 4.64e-01, ethnic2 : 9.97e-01, ethnic3 : 3.69e-02, num_in_house2 : 9.91e-01, num_in_house3 : 9.90e-01, num_in_house4 : 9.90e-01, num_in_house5 : 9.90e-01, num_in_house6 : 1.00e+00, num_sex_part1 : 9.98e-01, num_sex_part2 : 9.98e-01, num_sex_part3 : 9.98e-01, num_sex_part4 : 9.98e-01, num_sex_part5 : 9.98e-01	sex1: 5.2e-09 [0.00e+00-Inf], age: 0.065 [0.032-0.130], ethnic1: 0.458 [0.057-3.700], ethnic2: 5.7e-09 [0.00e+00-Inf], ethnic3: 3.541 [1.08-11.612], num_in_house2: 2.6e+07 [0.00e+00-Inf], num_in_house3: 8.6e+07 [0.00e+00-Inf], num_in_house4: 1.5e+08 [0.00e+00-Inf], num_in_house5: 9.3e+07 [0.00e+00-Inf], num_in_house6: 0.588 [0.00e+00-Inf], num_sex_part1: 2.8e+06 [0.00e+00-Inf], num_sex_part2: 7.5e+06 [0.00e+00-Inf], num_sex_part3: 8.0e+06 [0.00e+00-Inf], num_sex_part4: 1.5e+07 [0.00e+00-Inf], num_sex_part5: 1.2e+07 [0.00e+00-Inf]	sex1 : 9.37e-12, age : 9.88e-08, ethnic1 : 4.53e-01, ethnic2 : 1.18e-01, ethnic3 : 8.31e-01, ethnic4 : 2.87e-02, ethnic5 : 4.09e-01, ethnic6 : 8.24e-01	sex1: 0.015 [1.2e-04-0.104], age: 0.644 [0.542-0.759], ethnic1: 0.397 [0.003-2.916], ethnic2: 1.997 [0.825-4.243], ethnic3: 1.117 [0.355-2.753], ethnic4: 14.255 [1.423-75.313], ethnic5: 4.520 [0.033-47.675], ethnic6: 1.096 [0.454-2.319]	n=3833 | DoF=9 | n iters: full : 1.20e+01, null : 6.00e+00 | Conv at last: LL change : 9.04e-12, max abs score : 1.99e-07, beta change : 5.57e-06 | Log Likes: full : -2.44e+02, null : -2.86e+02 | Method: Penalized ML | control: maxit : 2500, maxhs : 0, maxstep : 5, lconv : 1e-05, gconv : 1e-05, xconv : 1e-05, collapse : TRUE, fit : NR, call : logistf.control(maxit = n_iter) | mod control: tau : 0.5, terms.fit : NULL, call : logistf.mod.control()	0 31843-6 [Helicobacter pylori Ag [Presence] in Stool, glm]: nCase: 224 | nCon: 23403, corr p-val: 0.977, uncorr p-val: 0.969, OR: 0.988 | model: dis_status ~ 0.073[3.6e-53] + (0.988 * mod_ant[0.969]) + (0.008 * male[1.1e-06]) + (5.4e-06 * sex2[0.990]) + (0.768 * age[2.3e-14]) + (1.101 * ethnic1[0.772]) + (0.148 * ethnic2[2.7e-08]) + (0.421 * ethnic3[0.003]) + (2.214 * ethnic4[0.127]) + (5.7e-06 * ethnic5[0.965]) + (0.355 * ethnic6[0.002]), glm_warn [False]: nan log10 trans: False | Notes: nan 1 22310-7 [Helicobacter pylori Ab [Presence] in Serum, glm]: nCase: 2101 | nCon: 46790, corr p-val: 0.999, uncorr p-val: 0.999, OR: 1.0 | model: dis_status ~ 0.390[2.3e-43] + (1.000 * mod_ant[0.999]) + (7.1e-04 * male[4.3e-13]) + (0.749 * age[5.3e-110]) + (1.832 * ethnic1[2.4e-05]) + (0.144 * ethnic2[1.3e-04]) + (0.924 * ethnic3[0.561]) + (1.057 * ethnic4[0.831]) + (0.361 * ethnic5[0.318]) + (0.364 * ethnic6[8.5e-26]), glm_warn [False]: nan log10 trans: False | Notes: nan dtype: object	91900 16126-5 [Helicobacter pylori IgG Ab [Presence] in Serum, glm]: nCase: 64 | nCon: 4630, corr p-val: 0.415, uncorr p-val: 0.27, OR: 1.564 | model: dis_status ~ 0.230[2.8e-06] + (1.564 * mod_ant[0.270]) + (2.2e-08 * male[0.978]) + (4.3e-08 * sex2[0.999]) + (0.560 * age[4.8e-11]) + (4.5e-08 * ethnic1[0.998]) + (0.508 * ethnic2[0.508]) + (1.332 * ethnic3[0.538]) + (1.6e-07 * ethnic4[0.999]) + (4.2e-08 * ethnic5[0.999]) + (0.326 * ethnic6[0.061]), glm_warn [True]: log_reg_warn: simpleWarning: glm.fit: fitted probabilities numerically 0 or 1 occurred log10 trans: False | Notes: nan 91901 17780-8 [Helicobacter pylori Ag [Presence] in Stool by Immunoassay, glm]: nCase: 1364 | nCon: 118188, corr p-val: 8.27e-12, uncorr p-val: 9.39e-13, OR: 1.753 | model: dis_status ~ 0.042[0.0e+00] + (1.753 * mod_ant[9.4e-13]) + (0.017 * male[4.5e-56]) + (2.1e-05 * sex2[0.942]) + (0.781 * age[1.1e-66]) + (1.338 * ethnic1[0.023]) + (1.592 * ethnic2[3.5e-09]) + (1.579 * ethnic3[2.1e-11]) + (1.282 * ethnic4[0.550]) + (2.791 * ethnic5[0.047]) + (0.775 * ethnic6[0.027]), glm_warn [False]: nan log10 trans: False | Notes: nan 91902 17859-0 [Helicobacter pylori IgG Ab [Presence] in Serum or Plasma by Immunoassay, glm]: nCase: 865 | nCon: 38768, corr p-val: 0.03, uncorr p-val: 0.011, OR: 1.226 | model: dis_status ~ 0.248[2.5e-35] + (1.226 * mod_ant[0.011]) + (0.011 * male[1.2e-27]) + (0.002 * sex2[0.975]) + (0.616 * age[2.1e-103]) + (1.046 * ethnic1[0.866]) + (1.754 * ethnic2[2.3e-11]) + (1.574 * ethnic3[7.1e-06]) + (1.816 * ethnic4[0.583]) + (1.607 * ethnic5[0.518]) + (0.689 * ethnic6[0.082]), glm_warn [False]: nan log10 trans: False | Notes: nan 91906 80373-4 [Helicobacter pylori Ag [Presence] in Stool by Rapid immunoassay, glm]: nCase: 219 | nCon: 24558, corr p-val: 0.899, uncorr p-val: 0.865, OR: 1.051 | model: dis_status ~ 0.046[9.8e-69] + (1.051 * mod_ant[0.865]) + (0.049 * male[4.1e-13]) + (3.6e-06 * sex2[0.994]) + (0.696 * age[8.0e-20]) + (2.716 * ethnic1[1.4e-04]) + (2.460 * ethnic2[4.1e-08]) + (1.398 * ethnic3[0.148]) + (1.4e-05 * ethnic4[0.971]) + (7.3e-06 * ethnic5[0.983]) + (0.899 * ethnic6[0.706]), glm_warn [False]: nan log10 trans: False | Notes: nan dtype: object	True	log_reg_warn: simpleWarning: glm.fit: fitted probabilities numerically 0 or 1 occurred	False		True	log_reg_warn: simpleWarning: glm.fit: fitted probabilities numerically 0 or 1 occurred	False		bacteria	Helicobacteraceae		H. pylori
Fetal distress and abnormal forces of labor	pregnancy complications	661	HSV-1	IgG	No	Unknown	did_not	0.2088586267627407	0.4548970928797845	0.731	0.928	[0.549-0.972]	[0.804-1.070]	58	9146	1812	98509	16130-7	Herpes simplex virus 1 DNA [Presence] in Specimen by NAA with probe detection	glm	bmi, age, ethnic, num_in_house	age, ethnic	All	All	0	dis_status ~ 0.070[0.996] + (0.731 * mod_ant[0.031]) + (0.525 * bmi[0.054]) + (0.071 * age[1.0e-15]) + (0.319 * ethnic1[0.265]) + (4.7e-08 * ethnic2[0.994]) + (3.289 * ethnic3[0.034]) + (4.8e+06 * num_in_house2[0.979]) + (1.5e+07 * num_in_house3[0.977]) + (1.8e+07 * num_in_house4[0.977]) + (1.2e+07 * num_in_house5[0.978]) + (0.951 * num_in_house6[1.000])	dis_status ~ 0.036[0.0e+00] + (0.928 * mod_ant[0.303]) + (0.784 * age[2.9e-78]) + (0.719 * ethnic1[0.149]) + (2.217 * ethnic2[6.3e-47]) + (1.794 * ethnic3[4.6e-18]) + (1.331 * ethnic4[0.528]) + (0.551 * ethnic5[0.403]) + (0.432 * ethnic6[1.4e-10])	2.67	3	0.91	0.9	2.36	3.48	84979	13530	1589	223	55.26	67.79	33.43	43.55	0.0313287940144111	0.303264728586523	bmi, age, ethnic, num_in_house, num_sex_part	bmi : 5.38e-02, age : 1.01e-15, ethnic1 : 2.65e-01, ethnic2 : 9.94e-01, ethnic3 : 3.43e-02, num_in_house2 : 9.79e-01, num_in_house3 : 9.77e-01, num_in_house4 : 9.77e-01, num_in_house5 : 9.78e-01, num_in_house6 : 1.00e+00	bmi: 0.525 [0.273-1.011], age: 0.071 [0.037-0.136], ethnic1: 0.319 [0.043-2.379], ethnic2: 4.7e-08 [0.00e+00-Inf], ethnic3: 3.289 [1.092-9.906], num_in_house2: 4.8e+06 [0.00e+00-Inf], num_in_house3: 1.5e+07 [0.00e+00-Inf], num_in_house4: 1.8e+07 [0.00e+00-Inf], num_in_house5: 1.2e+07 [0.00e+00-Inf], num_in_house6: 0.951 [0.00e+00-Inf]	age : 2.91e-78, ethnic1 : 1.49e-01, ethnic2 : 6.30e-47, ethnic3 : 4.56e-18, ethnic4 : 5.28e-01, ethnic5 : 4.03e-01, ethnic6 : 1.43e-10	age: 0.784 [0.765-0.804], ethnic1: 0.719 [0.459-1.125], ethnic2: 2.217 [1.989-2.470], ethnic3: 1.794 [1.572-2.048], ethnic4: 1.331 [0.548-3.238], ethnic5: 0.551 [0.136-2.229], ethnic6: 0.432 [0.334-0.558]			91965 16952-4 [Herpes simplex virus 1 DNA [Presence] in Cerebral spinal fluid by NAA with probe detection, glm]: nCase: 690 | nCon: 20829, corr p-val: 2.32e-05, uncorr p-val: 5.45e-06, OR: 1.583 | model: dis_status ~ 0.055[6.3e-212] + (1.583 * mod_ant[5.4e-06]) + (0.897 * age[3.5e-09]) + (0.906 * ethnic1[0.721]) + (0.544 * ethnic2[8.2e-04]) + (0.774 * ethnic3[0.072]) + (0.690 * ethnic4[0.466]) + (1.270 * ethnic5[0.743]) + (0.359 * ethnic6[1.4e-05]), glm_warn [False]: nan log10 trans: False | Notes: nan 91966 17850-9 [Herpes simplex virus 1 IgG Ab [Presence] in Serum, glm]: nCase: 771 | nCon: 9237, corr p-val: 9.37e-03, uncorr p-val: 2.91e-03, OR: 1.261 | model: dis_status ~ 0.163[1.6e-47] + (1.261 * mod_ant[0.003]) + (0.846 * age[1.7e-08]) + (2.173 * ethnic1[5.7e-04]) + (0.242 * ethnic2[8.3e-05]) + (0.731 * ethnic3[0.165]) + (1.052 * ethnic4[0.869]) + (1.2e-05 * ethnic5[0.962]) + (0.396 * ethnic6[1.2e-07]), glm_warn [False]: nan log10 trans: False | Notes: nan 91967 33291-6 [Herpes simplex virus 1 IgG Ab [Presence] in Serum by Immunoblot, glm]: nCase: 17 | nCon: 427, corr p-val: 0.613, uncorr p-val: 0.464, OR: 1.507 | model: dis_status ~ 4.122[0.307] + (1.507 * mod_ant[0.464]) + (0.288 * age[6.5e-04]) + (8.6e-08 * ethnic1[0.997]) + (0.918 * ethnic2[0.908]) + (0.678 * ethnic3[0.556]) + (2.7e-07 * ethnic4[0.998]) + (1.3e-05 * ethnic5[0.999]) + (8.3e-08 * ethnic6[0.989]), glm_warn [False]: nan log10 trans: False | Notes: nan 91968 40466-5 [Herpes simplex virus 1 IgM Ab [Presence] in Serum by Immunofluorescence, glm]: nCase: 224 | nCon: 12297, corr p-val: 0.041, uncorr p-val: 0.015, OR: 1.875 | model: dis_status ~ 0.035[8.9e-54] + (1.875 * mod_ant[0.015]) + (0.758 * age[3.9e-09]) + (0.808 * ethnic1[0.681]) + (2.192 * ethnic2[2.6e-06]) + (2.029 * ethnic3[2.8e-04]) + (2.555 * ethnic4[0.361]) + (1.7e-05 * ethnic5[0.973]) + (1.082 * ethnic6[0.759]), glm_warn [False]: nan log10 trans: False | Notes: nan 91969 51916-5 [Herpes simplex virus 1 IgG Ab [Presence] in Serum or Plasma by Immunoassay, glm]: nCase: 848 | nCon: 40357, corr p-val: 0.231, uncorr p-val: 0.129, OR: 1.116 | model: dis_status ~ 0.108[1.4e-103] + (1.116 * mod_ant[0.129]) + (0.629 * age[2.1e-74]) + (1.200 * ethnic1[0.497]) + (1.885 * ethnic2[8.7e-15]) + (1.209 * ethnic3[0.099]) + (0.465 * ethnic4[0.282]) + (5.1e-06 * ethnic5[0.945]) + (0.711 * ethnic6[0.017]), glm_warn [False]: nan log10 trans: False | Notes: nan 91970 5846-1 [Herpes simplex virus 1 Ag [Presence] in Specimen by Immunofluorescence, glm]: nCase: 176 | nCon: 3422, corr p-val: 0.111, uncorr p-val: 0.049, OR: 1.407 | model: dis_status ~ 0.100[2.4e-24] + (1.407 * mod_ant[0.049]) + (0.881 * age[0.002]) + (1.643 * ethnic1[0.260]) + (3.8e-07 * ethnic2[0.964]) + (0.628 * ethnic3[0.243]) + (0.846 * ethnic4[0.871]) + (4.1e-07 * ethnic5[0.995]) + (0.230 * ethnic6[0.001]), glm_warn [False]: nan log10 trans: False | Notes: nan 91971 82190-0 [Herpes simplex virus 1 DNA [Presence] in Cerebral spinal fluid by NAA with non-probe detection, firth]: nCase: 89 | nCon: 21284, corr p-val: 0.772, uncorr p-val: 0.649, OR: 2.063 | model: dis_status ~ 0.006[0.0e+00] + (2.063 * mod_ant[0.649]) + (0.893 * age[0.009]) + (0.323 * ethnic1[0.333]) + (2.269 * ethnic2[0.002]) + (1.795 * ethnic3[0.101]) + (1.493 * ethnic4[0.792]) + (4.997 * ethnic5[0.124]) + (0.408 * ethnic6[0.027]), glm_warn [False]: nan log10 trans: False | Notes: n=21373 | DoF=8 | n iters: full : 1.00e+01, null : 8.00e+00 | Conv at last: LL change : 5.23e-12, max abs score : 5.96e-07, beta change : 4.18e-07 | Log Likes: full : -5.54e+02, null : -5.69e+02 | Method: Penalized ML | control: maxit : 2500, maxhs : 0, maxstep : 5, lconv : 1e-05, gconv : 1e-05, xconv : 1e-05, collapse : TRUE, fit : NR, call : logistf.control(maxit = n_iter) | mod control: tau : 0.5, terms.fit : NULL, call : logistf.mod.control() dtype: object	True	log_reg_warn: simpleWarning: glm.fit: fitted probabilities numerically 0 or 1 occurred	False		True	log_reg_warn: simpleWarning: glm.fit: fitted probabilities numerically 0 or 1 occurred	False		virus	Herpesviridae	Alphaherpesvirinae	alphaherpesvirus 1
Fetal distress and abnormal forces of labor	pregnancy complications	661	HSV-2	IgG	No	Unknown	did_not_attempt	0.6448337809224013		1.186		[0.843-1.669]		58	9146						bmi, age, ethnic, num_in_house		All			dis_status ~ 0.023[0.995] + (1.186 * mod_ant[0.327]) + (0.507 * bmi[0.042]) + (0.072 * age[1.3e-15]) + (0.272 * ethnic1[0.204]) + (3.5e-08 * ethnic2[0.994]) + (2.746 * ethnic3[0.070]) + (5.0e+06 * num_in_house2[0.979]) + (1.5e+07 * num_in_house3[0.978]) + (1.9e+07 * num_in_house4[0.977]) + (1.2e+07 * num_in_house5[0.978]) + (0.929 * num_in_house6[1.000])		1.66	1.59	0.82	0.77	1.48	1.51					55.26	67.79			0.327404750780889		bmi, age, ethnic, num_in_house, num_sex_part	bmi : 4.18e-02, age : 1.33e-15, ethnic1 : 2.04e-01, ethnic2 : 9.94e-01, ethnic3 : 7.02e-02, num_in_house2 : 9.79e-01, num_in_house3 : 9.78e-01, num_in_house4 : 9.77e-01, num_in_house5 : 9.78e-01, num_in_house6 : 1.00e+00	bmi: 0.507 [0.264-0.975], age: 0.072 [0.038-0.137], ethnic1: 0.272 [0.037-2.026], ethnic2: 3.5e-08 [0.00e+00-Inf], ethnic3: 2.746 [0.92-8.198], num_in_house2: 5.0e+06 [0.00e+00-Inf], num_in_house3: 1.5e+07 [0.00e+00-Inf], num_in_house4: 1.9e+07 [0.00e+00-Inf], num_in_house5: 1.2e+07 [0.00e+00-Inf], num_in_house6: 0.929 [0.00e+00-Inf]						True	log_reg_warn: simpleWarning: glm.fit: fitted probabilities numerically 0 or 1 occurred			True	log_reg_warn: simpleWarning: glm.fit: fitted probabilities numerically 0 or 1 occurred			virus	Herpesviridae	Alphaherpesvirinae	alphaherpesvirus 2
Fetal distress and abnormal forces of labor	pregnancy complications	661	HTLV-1	env	No	Unknown	did_not_attempt	0.6448337809224013		0.793		[0.451-1.393]		58	9146						sex, age, ethnic, num_in_house		All			dis_status ~ 0.006[0.997] + (0.793 * mod_ant[0.419]) + (5.8e-09 * male[0.985]) + (0.061 * age[3.4e-16]) + (0.363 * ethnic1[0.330]) + (5.7e-09 * ethnic2[0.997]) + (3.348 * ethnic3[0.038]) + (2.5e+07 * num_in_house2[0.991]) + (8.4e+07 * num_in_house3[0.990]) + (1.2e+08 * num_in_house4[0.990]) + (8.0e+07 * num_in_house5[0.990]) + (0.638 * num_in_house6[1.000])		1.24	1.35	0.55	0.46	1.38	1.43					55.26	67.79			0.41931707954936		sex, bmi, age, ethnic, num_in_house	sex1 : 9.85e-01, age : 3.44e-16, ethnic1 : 3.30e-01, ethnic2 : 9.97e-01, ethnic3 : 3.81e-02, num_in_house2 : 9.91e-01, num_in_house3 : 9.90e-01, num_in_house4 : 9.90e-01, num_in_house5 : 9.90e-01, num_in_house6 : 1.00e+00	sex1: 5.8e-09 [0.00e+00-Inf], age: 0.061 [0.031-0.119], ethnic1: 0.363 [0.047-2.787], ethnic2: 5.7e-09 [0.00e+00-Inf], ethnic3: 3.348 [1.068-10.490], num_in_house2: 2.5e+07 [0.00e+00-Inf], num_in_house3: 8.4e+07 [0.00e+00-Inf], num_in_house4: 1.2e+08 [0.00e+00-Inf], num_in_house5: 8.0e+07 [0.00e+00-Inf], num_in_house6: 0.638 [0.00e+00-Inf]						True	log_reg_warn: simpleWarning: glm.fit: fitted probabilities numerically 0 or 1 occurred			True	log_reg_warn: simpleWarning: glm.fit: fitted probabilities numerically 0 or 1 occurred			virus	Retroviridae	Orthoretrovirinae	T-lymphotropic virus 1
Fetal distress and abnormal forces of labor	pregnancy complications	661	JCV	VP1	No	Unknown	did_not_attempt	0.6448337809224013		1.261		[0.809-1.966]		58	9146						sex, ethnic		All			dis_status ~ 0.006[1.4e-17] + (1.261 * mod_ant[0.306]) + (1.3e-08 * male[0.981]) + (0.824 * ethnic1[0.849]) + (2.8e-08 * ethnic2[0.996]) + (4.146 * ethnic3[0.007])		2.56	2.53	0.58	0.6	2.5	2.5					55.26	67.79			0.306230275759801		sex, ethnic	sex1 : 9.81e-01, ethnic1 : 8.49e-01, ethnic2 : 9.96e-01, ethnic3 : 7.37e-03	sex1: 1.3e-08 [0.00e+00-Inf], ethnic1: 0.824 [0.113-6.040], ethnic2: 2.8e-08 [0.00e+00-Inf], ethnic3: 4.146 [1.465-11.733]						True	log_reg_warn: simpleWarning: glm.fit: fitted probabilities numerically 0 or 1 occurred			True	log_reg_warn: simpleWarning: glm.fit: fitted probabilities numerically 0 or 1 occurred			virus	Polyomaviridae		polyomavirus 2
Fetal distress and abnormal forces of labor	pregnancy complications	661	KSHV	LANA	No	Unknown	did_not_attempt	0.6448337809224013		0.86		[0.57-1.297]		58	9146						sex, ethnic, num_in_house, num_sex_part		All			dis_status ~ 8.0e-17[0.993] + (0.860 * mod_ant[0.471]) + (1.2e-08 * male[0.978]) + (0.671 * ethnic1[0.700]) + (2.8e-08 * ethnic2[0.996]) + (3.570 * ethnic3[0.024]) + (1.1e+07 * num_in_house2[0.988]) + (7.0e+07 * num_in_house3[0.986]) + (1.7e+08 * num_in_house4[0.986]) + (1.1e+08 * num_in_house5[0.986]) + (1.049 * num_in_house6[1.000]) + (1.1e+06 * num_sex_part1[0.997]) + (3.5e+06 * num_sex_part2[0.997]) + (4.4e+06 * num_sex_part3[0.997]) + (9.3e+06 * num_sex_part4[0.997]) + (3.8e+06 * num_sex_part5[0.997])		1.01	1.12	0.68	0.69	1.04	1.2					55.26	67.79			0.471088354468991		sex, bmi, ethnic, num_in_house, num_sex_part	sex1 : 9.78e-01, ethnic1 : 7.00e-01, ethnic2 : 9.96e-01, ethnic3 : 2.43e-02, num_in_house2 : 9.88e-01, num_in_house3 : 9.86e-01, num_in_house4 : 9.86e-01, num_in_house5 : 9.86e-01, num_in_house6 : 1.00e+00, num_sex_part1 : 9.97e-01, num_sex_part2 : 9.97e-01, num_sex_part3 : 9.97e-01, num_sex_part4 : 9.97e-01, num_sex_part5 : 9.97e-01	sex1: 1.2e-08 [0.00e+00-Inf], ethnic1: 0.671 [0.088-5.093], ethnic2: 2.8e-08 [0.00e+00-Inf], ethnic3: 3.570 [1.18-10.802], num_in_house2: 1.1e+07 [0.00e+00-Inf], num_in_house3: 7.0e+07 [0.00e+00-Inf], num_in_house4: 1.7e+08 [0.00e+00-Inf], num_in_house5: 1.1e+08 [0.00e+00-Inf], num_in_house6: 1.049 [0.00e+00-Inf], num_sex_part1: 1.1e+06 [0.00e+00-Inf], num_sex_part2: 3.5e+06 [0.00e+00-Inf], num_sex_part3: 4.4e+06 [0.00e+00-Inf], num_sex_part4: 9.3e+06 [0.00e+00-Inf], num_sex_part5: 3.8e+06 [0.00e+00-Inf]						True	log_reg_warn: simpleWarning: glm.fit: fitted probabilities numerically 0 or 1 occurred			True	log_reg_warn: simpleWarning: glm.fit: fitted probabilities numerically 0 or 1 occurred			virus	Herpesviridae		gammaherpesvirus 8
Fetal distress and abnormal forces of labor	pregnancy complications	661	MCV	VP1	No	Unknown	did_not_attempt	0.7055059257597366		0.924		[0.668-1.279]		58	9146						sex, ethnic, num_in_house, num_sex_part		All			dis_status ~ 8.3e-17[0.993] + (0.924 * mod_ant[0.635]) + (1.1e-08 * male[0.978]) + (0.661 * ethnic1[0.689]) + (2.7e-08 * ethnic2[0.996]) + (3.461 * ethnic3[0.028]) + (1.1e+07 * num_in_house2[0.988]) + (7.0e+07 * num_in_house3[0.986]) + (1.7e+08 * num_in_house4[0.986]) + (1.1e+08 * num_in_house5[0.986]) + (1.038 * num_in_house6[1.000]) + (1.1e+06 * num_sex_part1[0.997]) + (3.6e+06 * num_sex_part2[0.997]) + (4.5e+06 * num_sex_part3[0.997]) + (9.6e+06 * num_sex_part4[0.997]) + (3.9e+06 * num_sex_part5[0.997])		2.8	2.85	0.91	0.82	2.94	3					55.26	67.79			0.634955333183763		sex, ethnic, num_in_house, num_sex_part	sex1 : 9.78e-01, ethnic1 : 6.89e-01, ethnic2 : 9.96e-01, ethnic3 : 2.79e-02, num_in_house2 : 9.88e-01, num_in_house3 : 9.86e-01, num_in_house4 : 9.86e-01, num_in_house5 : 9.86e-01, num_in_house6 : 1.00e+00, num_sex_part1 : 9.97e-01, num_sex_part2 : 9.97e-01, num_sex_part3 : 9.97e-01, num_sex_part4 : 9.97e-01, num_sex_part5 : 9.97e-01	sex1: 1.1e-08 [0.00e+00-Inf], ethnic1: 0.661 [0.087-5.017], ethnic2: 2.7e-08 [0.00e+00-Inf], ethnic3: 3.461 [1.144-10.472], num_in_house2: 1.1e+07 [0.00e+00-Inf], num_in_house3: 7.0e+07 [0.00e+00-Inf], num_in_house4: 1.7e+08 [0.00e+00-Inf], num_in_house5: 1.1e+08 [0.00e+00-Inf], num_in_house6: 1.038 [0.00e+00-Inf], num_sex_part1: 1.1e+06 [0.00e+00-Inf], num_sex_part2: 3.6e+06 [0.00e+00-Inf], num_sex_part3: 4.5e+06 [0.00e+00-Inf], num_sex_part4: 9.6e+06 [0.00e+00-Inf], num_sex_part5: 3.9e+06 [0.00e+00-Inf]						True	log_reg_warn: simpleWarning: glm.fit: fitted probabilities numerically 0 or 1 occurred			True	log_reg_warn: simpleWarning: glm.fit: fitted probabilities numerically 0 or 1 occurred			virus	Polyomaviridae		polyomavirus 5
Fetal distress and abnormal forces of labor	pregnancy complications	661	T. gondii	sag1	No	Unknown	did_not_attempt	0.7055059257597366		1.198		[0.608-2.363]		58	9146						sex, age, ethnic, num_in_house, num_sex_part		All			dis_status ~ 2.9e-10[0.997] + (1.198 * mod_ant[0.602]) + (5.0e-09 * male[0.985]) + (0.063 * age[8.4e-15]) + (0.451 * ethnic1[0.455]) + (5.0e-09 * ethnic2[0.997]) + (2.856 * ethnic3[0.084]) + (2.5e+07 * num_in_house2[0.991]) + (8.7e+07 * num_in_house3[0.990]) + (1.5e+08 * num_in_house4[0.990]) + (9.3e+07 * num_in_house5[0.990]) + (0.745 * num_in_house6[1.000]) + (2.6e+06 * num_sex_part1[0.998]) + (6.6e+06 * num_sex_part2[0.998]) + (6.7e+06 * num_sex_part3[0.998]) + (1.3e+07 * num_sex_part4[0.998]) + (9.2e+06 * num_sex_part5[0.998])		1.89	1.94	0.36	0.42	1.96	1.95					55.26	67.79			0.601826958113932		sex, bmi, age, ethnic, num_in_house, num_sex_part	sex1 : 9.85e-01, age : 8.39e-15, ethnic1 : 4.55e-01, ethnic2 : 9.97e-01, ethnic3 : 8.36e-02, num_in_house2 : 9.91e-01, num_in_house3 : 9.90e-01, num_in_house4 : 9.90e-01, num_in_house5 : 9.90e-01, num_in_house6 : 1.00e+00, num_sex_part1 : 9.98e-01, num_sex_part2 : 9.98e-01, num_sex_part3 : 9.98e-01, num_sex_part4 : 9.98e-01, num_sex_part5 : 9.98e-01	sex1: 5.0e-09 [0.00e+00-Inf], age: 0.063 [0.031-0.126], ethnic1: 0.451 [0.056-3.639], ethnic2: 5.0e-09 [0.00e+00-Inf], ethnic3: 2.856 [0.87-9.378], num_in_house2: 2.5e+07 [0.00e+00-Inf], num_in_house3: 8.7e+07 [0.00e+00-Inf], num_in_house4: 1.5e+08 [0.00e+00-Inf], num_in_house5: 9.3e+07 [0.00e+00-Inf], num_in_house6: 0.745 [0.00e+00-Inf], num_sex_part1: 2.6e+06 [0.00e+00-Inf], num_sex_part2: 6.6e+06 [0.00e+00-Inf], num_sex_part3: 6.7e+06 [0.00e+00-Inf], num_sex_part4: 1.3e+07 [0.00e+00-Inf], num_sex_part5: 9.2e+06 [0.00e+00-Inf]						True	log_reg_warn: simpleWarning: glm.fit: fitted probabilities numerically 0 or 1 occurred			True	log_reg_warn: simpleWarning: glm.fit: fitted probabilities numerically 0 or 1 occurred			other	Sarcocystidae	Toxoplasmatinae	T. gondii
Fetal distress and abnormal forces of labor	pregnancy complications	661	VZV	gE_gl	Yes	Unknown	replicated	0.2904954049520104	1.43151397266467e-09	1.641	1.109	[0.956-2.820]	[1.074-1.145]	58	9146	25601	100253	19162-7	Varicella zoster virus IgG Ab [Presence] in Serum	glm	sex, age	sex, age	All	All	0	dis_status ~ 9.2e+04[5.0e-10] + (1.641 * mod_ant[0.073]) + (1.5e-08 * male[0.977]) + (0.058 * age[4.2e-20])	dis_status ~ 1.449[3.7e-39] + (1.109 * mod_ant[2.2e-10]) + (8.1e-04 * male[5.2e-46]) + (4.7e-06 * sex2[0.812]) + (0.645 * age[0.0e+00])	2.72	2.72	0.47	0.51	2.76	2.72	30376	69877	7116	18485	55.26	67.79	33.13	41.15	0.0726238512380026	2.16896056464344e-10	sex, bmi, age	sex1 : 9.77e-01, age : 4.22e-20	sex1: 1.5e-08 [0.00e+00-Inf], age: 0.058 [0.031-0.106]	sex1 : 5.21e-46, sex2 : 8.12e-01, age : 0.00e+00	sex1: 8.1e-04 [3.03e-04-0.002], sex2: 4.7e-06 [4.54e-50-4.80e+38], age: 0.645 [0.636-0.654]		0 21598-8 [Varicella zoster virus DNA [Presence] in Cerebral spinal fluid by NAA with probe detection, glm]: nCase: 235 | nCon: 10623, corr p-val: 4.03e-07, uncorr p-val: 7.02e-08, OR: 2.537 | model: dis_status ~ 0.072[5.2e-71] + (2.537 * mod_ant[7.0e-08]) + (0.005 * male[8.7e-08]) + (2.0e-05 * sex2[0.977]) + (0.870 * age[2.1e-06]), glm_warn [False]: nan log10 trans: False | Notes: nan 1 5882-6 [Varicella zoster virus Ag [Presence] in Specimen by Immunofluorescence, glm]: nCase: 82 | nCon: 2500, corr p-val: 0.366, uncorr p-val: 0.228, OR: 1.336 | model: dis_status ~ 0.138[2.5e-11] + (1.336 * mod_ant[0.228]) + (1.9e-08 * male[0.974]) + (0.829 * age[7.1e-04]), glm_warn [False]: nan log10 trans: False | Notes: nan 2 82188-4 [Varicella zoster virus DNA [Presence] in Cerebral spinal fluid by NAA with non-probe detection, firth]: nCase: 74 | nCon: 20274, corr p-val: 0.396, uncorr p-val: 0.252, OR: 3.075 | model: dis_status ~ 0.011[0.0e+00] + (3.075 * mod_ant[0.252]) + (0.048 * male[0.0e+00]) + (5.381 * sex2[0.356]) + (0.890 * age[0.013]), glm_warn [False]: nan log10 trans: False | Notes: n=20348 | DoF=4 | n iters: full : 1.10e+01, null : 8.00e+00 | Conv at last: LL change : -1.26e-11, max abs score : 4.18e-08, beta change : 8.53e-07 | Log Likes: full : -4.43e+02, null : -4.85e+02 | Method: Penalized ML | control: maxit : 2500, maxhs : 0, maxstep : 5, lconv : 1e-05, gconv : 1e-05, xconv : 1e-05, collapse : TRUE, fit : NR, call : logistf.control(maxit = n_iter) | mod control: tau : 0.5, terms.fit : NULL, call : logistf.mod.control() dtype: object	91989 11483-5 [Varicella zoster virus DNA [Presence] in Specimen by NAA with probe detection, glm]: nCase: 1041 | nCon: 36146, corr p-val: 2.36e-05, uncorr p-val: 5.72e-06, OR: 0.464 | model: dis_status ~ 0.226[1.7e-112] + (0.464 * mod_ant[5.7e-06]) + (0.004 * male[2.4e-22]) + (1.2e-05 * sex2[0.951]) + (0.702 * age[1.3e-100]), glm_warn [False]: nan log10 trans: False | Notes: nan 91990 15410-4 [Varicella zoster virus IgG Ab [Presence] in Serum by Immunoassay, glm]: nCase: 27286 | nCon: 215775, corr p-val: 1.57e-16, uncorr p-val: 1.31e-17, OR: 0.861 | model: dis_status ~ 1.236[2.0e-17] + (0.861 * mod_ant[1.3e-17]) + (9.6e-04 * male[6.3e-86]) + (2.0e-05 * sex2[0.819]) + (0.599 * age[0.0e+00]), glm_warn [False]: nan log10 trans: False | Notes: nan 91993 43588-3 [Varicella zoster virus IgM Ab [Presence] in Serum by Immunofluorescence, firth]: nCase: 60 | nCon: 1890, corr p-val: 0.571, uncorr p-val: 0.411, OR: 0.367 | model: dis_status ~ 0.171[1.2e-08] + (0.367 * mod_ant[0.411]) + (0.015 * male[9.2e-12]) + (5.790 * sex2[0.363]) + (0.756 * age[1.4e-04]), glm_warn [False]: nan log10 trans: False | Notes: n=1950 | DoF=4 | n iters: full : 1.00e+01, null : 6.00e+00 | Conv at last: LL change : 8.16e-12, max abs score : 1.35e-07, beta change : 5.72e-06 | Log Likes: full : -2.30e+02, null : -2.63e+02 | Method: Penalized ML | control: maxit : 2500, maxhs : 0, maxstep : 5, lconv : 1e-05, gconv : 1e-05, xconv : 1e-05, collapse : TRUE, fit : NR, call : logistf.control(maxit = n_iter) | mod control: tau : 0.5, terms.fit : NULL, call : logistf.mod.control() dtype: object	False		False		False		False		virus	Herpesviridae		alphaherpesvirus 3
Obstetrical/birth trauma	pregnancy complications	665	BKV	VP1	No	Unknown	did_not_attempt	0.6848546288585311		1.15		[0.737-1.793]		151	4996						age, num_in_house, num_sex_part, same_sex		Female-only			dis_status ~ 0.143[0.998] + (1.150 * mod_ant[0.539]) + (0.052 * age[8.1e-31]) + (2.046 * num_in_house2[0.374]) + (10.312 * num_in_house3[0.002]) + (28.276 * num_in_house4[5.2e-06]) + (34.174 * num_in_house5[2.4e-06]) + (5.2e-06 * num_in_house6[0.989]) + (3.5e+05 * num_sex_part1[0.989]) + (4.6e+05 * num_sex_part2[0.989]) + (4.2e+05 * num_sex_part3[0.989]) + (9.7e+05 * num_sex_part4[0.988]) + (4.5e+05 * num_sex_part5[0.989]) + (0.280 * same_sex1[0.097]) + (1.492 * same_sex2[0.529])		3.52	3.38	0.46	0.5	3.67	3.53					54.99	67.89			0.538639666183382		age, num_in_house, num_sex_part, same_sex	age : 8.14e-31, num_in_house2 : 3.74e-01, num_in_house3 : 1.81e-03, num_in_house4 : 5.19e-06, num_in_house5 : 2.39e-06, num_in_house6 : 9.89e-01, num_sex_part1 : 9.89e-01, num_sex_part2 : 9.89e-01, num_sex_part3 : 9.89e-01, num_sex_part4 : 9.88e-01, num_sex_part5 : 9.89e-01, same_sex1 : 9.68e-02, same_sex2 : 5.29e-01	age: 0.052 [0.031-0.085], num_in_house2: 2.046 [0.422-9.919], num_in_house3: 10.312 [2.382-44.652], num_in_house4: 28.276 [6.717-119.033], num_in_house5: 34.174 [7.878-148.237], num_in_house6: 5.2e-06 [0.00e+00-Inf], num_sex_part1: 3.5e+05 [0.00e+00-Inf], num_sex_part2: 4.6e+05 [0.00e+00-Inf], num_sex_part3: 4.2e+05 [0.00e+00-Inf], num_sex_part4: 9.7e+05 [0.00e+00-Inf], num_sex_part5: 4.5e+05 [0.00e+00-Inf], same_sex1: 0.280 [0.062-1.258], same_sex2: 1.492 [0.429-5.192]						False				False				virus	Polyomaviridae		polyomavirus 1
Obstetrical/birth trauma	pregnancy complications	665	C. trach.	momp_D	No	Unknown	did_not_attempt	0.6848546288585311		0.941		[0.753-1.176]		151	4996						age, num_in_house, num_sex_part, same_sex		Female-only			dis_status ~ 0.270[0.999] + (0.941 * mod_ant[0.593]) + (0.051 * age[5.3e-31]) + (2.046 * num_in_house2[0.374]) + (10.457 * num_in_house3[0.002]) + (28.131 * num_in_house4[5.4e-06]) + (34.026 * num_in_house5[2.5e-06]) + (5.1e-06 * num_in_house6[0.989]) + (3.5e+05 * num_sex_part1[0.989]) + (4.7e+05 * num_sex_part2[0.988]) + (4.3e+05 * num_sex_part3[0.989]) + (9.9e+05 * num_sex_part4[0.988]) + (4.6e+05 * num_sex_part5[0.989]) + (0.279 * same_sex1[0.096]) + (1.459 * same_sex2[0.554])		1.44	1.33	0.85	0.79	1.2	1.2					54.99	67.89			0.592595969543333		age, num_in_house, num_sex_part, same_sex	age : 5.31e-31, num_in_house2 : 3.74e-01, num_in_house3 : 1.70e-03, num_in_house4 : 5.36e-06, num_in_house5 : 2.46e-06, num_in_house6 : 9.89e-01, num_sex_part1 : 9.89e-01, num_sex_part2 : 9.88e-01, num_sex_part3 : 9.89e-01, num_sex_part4 : 9.88e-01, num_sex_part5 : 9.89e-01, same_sex1 : 9.58e-02, same_sex2 : 5.54e-01	age: 0.051 [0.031-0.084], num_in_house2: 2.046 [0.422-9.919], num_in_house3: 10.457 [2.414-45.309], num_in_house4: 28.131 [6.683-118.416], num_in_house5: 34.026 [7.844-147.597], num_in_house6: 5.1e-06 [0.00e+00-Inf], num_sex_part1: 3.5e+05 [0.00e+00-Inf], num_sex_part2: 4.7e+05 [0.00e+00-Inf], num_sex_part3: 4.3e+05 [0.00e+00-Inf], num_sex_part4: 9.9e+05 [0.00e+00-Inf], num_sex_part5: 4.6e+05 [0.00e+00-Inf], same_sex1: 0.279 [0.062-1.253], same_sex2: 1.459 [0.418-5.096]						False				False				bacteria	Chlamydiaceae		C. trachomatis
Obstetrical/birth trauma	pregnancy complications	665	CMV	pp150 Nter	No	Unknown	did_not_attempt	0.6848546288585311		0.946		[0.783-1.142]		151	4996						bmi, age, num_in_house, num_sex_part		Female-only			dis_status ~ 1.822[0.999] + (0.946 * mod_ant[0.562]) + (0.472 * bmi[0.001]) + (0.055 * age[1.4e-29]) + (2.243 * num_in_house2[0.315]) + (11.172 * num_in_house3[0.001]) + (29.800 * num_in_house4[3.5e-06]) + (37.193 * num_in_house5[1.4e-06]) + (7.1e-06 * num_in_house6[0.989]) + (2.2e+05 * num_sex_part1[0.989]) + (3.1e+05 * num_sex_part2[0.989]) + (2.9e+05 * num_sex_part3[0.989]) + (5.9e+05 * num_sex_part4[0.988]) + (3.2e+05 * num_sex_part5[0.989])		2.31	2.59	0.98	0.99	1.96	2.97					54.99	67.89			0.56158408356884		bmi, age, num_in_house, num_sex_part	bmi : 1.22e-03, age : 1.40e-29, num_in_house2 : 3.15e-01, num_in_house3 : 1.24e-03, num_in_house4 : 3.50e-06, num_in_house5 : 1.40e-06, num_in_house6 : 9.89e-01, num_sex_part1 : 9.89e-01, num_sex_part2 : 9.89e-01, num_sex_part3 : 9.89e-01, num_sex_part4 : 9.88e-01, num_sex_part5 : 9.89e-01	bmi: 0.472 [0.30-0.744], age: 0.055 [0.033-0.091], num_in_house2: 2.243 [0.463-10.857], num_in_house3: 11.172 [2.583-48.325], num_in_house4: 29.800 [7.102-125.036], num_in_house5: 37.193 [8.56-161.600], num_in_house6: 7.1e-06 [0.00e+00-Inf], num_sex_part1: 2.2e+05 [0.00e+00-Inf], num_sex_part2: 3.1e+05 [0.00e+00-Inf], num_sex_part3: 2.9e+05 [0.00e+00-Inf], num_sex_part4: 5.9e+05 [0.00e+00-Inf], num_sex_part5: 3.2e+05 [0.00e+00-Inf]						False				False				virus	Herpesviridae	Betaherpesvirinae	betaherpesvirus 5
Obstetrical/birth trauma	pregnancy complications	665	EBV	ZEBRA	No	Unknown	did_not	0.2437746397938625	0.2637409942772977	0.776	0.688	[0.603-0.999]	[0.395-1.198]	151	4996	152	5966	5005-4	Epstein Barr virus DNA [Presence] in Specimen by NAA with probe detection	glm	num_sex_part, same_sex		Female-only	Female-only	0	dis_status ~ 3.3e-07[0.969] + (0.776 * mod_ant[0.049]) + (1.1e+05 * num_sex_part1[0.976]) + (1.7e+05 * num_sex_part2[0.975]) + (2.1e+05 * num_sex_part3[0.974]) + (5.0e+05 * num_sex_part4[0.973]) + (1.7e+05 * num_sex_part5[0.975]) + (0.374 * same_sex1[0.173]) + (0.376 * same_sex2[0.078])	dis_status ~ 0.027[0.0e+00] + (0.688 * mod_ant[0.186])	3.13	3.19	0.66	0.61	3.32	3.36	5199	767	138	14	54.99	67.89	37.52	51.09	0.0487549279587725	0.18594688805162	num_sex_part, same_sex	num_sex_part1 : 9.76e-01, num_sex_part2 : 9.75e-01, num_sex_part3 : 9.74e-01, num_sex_part4 : 9.73e-01, num_sex_part5 : 9.75e-01, same_sex1 : 1.73e-01, same_sex2 : 7.84e-02	num_sex_part1: 1.1e+05 [4.19e-321-Inf], num_sex_part2: 1.7e+05 [6.68e-321-Inf], num_sex_part3: 2.1e+05 [8.36e-321-Inf], num_sex_part4: 5.0e+05 [1.97e-320-Inf], num_sex_part5: 1.7e+05 [6.68e-321-Inf], same_sex1: 0.374 [0.091-1.541], same_sex2: 0.376 [0.126-1.118]	:			0 59183-4 [Epstein Barr virus early diffuse IgG Ab [Presence] in Serum, firth]: nCase: 18 | nCon: 6404, corr p-val: 0.349, uncorr p-val: 0.256, OR: 0.492 | model: dis_status ~ 0.003[0.0e+00] + (0.492 * mod_ant[0.256]), glm_warn [False]: nan log10 trans: False | Notes: n=6422 | DoF=1 | n iters: full : 1.00e+01, null : 9.00e+00 | Conv at last: LL change : -2.84e-14, max abs score : 1.33e-15, beta change : 2.45e-09 | Log Likes: full : -1.21e+02, null : -1.22e+02 | Method: Penalized ML | control: maxit : 2500, maxhs : 0, maxstep : 5, lconv : 1e-05, gconv : 1e-05, xconv : 1e-05, collapse : TRUE, fit : NR, call : logistf.control(maxit = n_iter) | mod control: tau : 0.5, terms.fit : NULL, call : logistf.mod.control() 1 24114-1 [Epstein Barr virus capsid IgG Ab [Presence] in Serum by Immunoassay, glm]: nCase: 530 | nCon: 35864, corr p-val: 0.389, uncorr p-val: 0.299, OR: 0.881 | model: dis_status ~ 0.016[3.3e-294] + (0.881 * mod_ant[0.299]), glm_warn [False]: nan log10 trans: False | Notes: nan 2 5002-1 [Epstein Barr virus DNA [Presence] in Blood by NAA with probe detection, firth]: nCase: 40 | nCon: 1872, corr p-val: 0.701, uncorr p-val: 0.602, OR: 0.753 | model: dis_status ~ 0.023[0.0e+00] + (0.753 * mod_ant[0.602]), glm_warn [False]: nan log10 trans: False | Notes: n=1912 | DoF=1 | n iters: full : 7.00e+00, null : 7.00e+00 | Conv at last: LL change : 3.92e-11, max abs score : 3.79e-11, beta change : 4.43e-06 | Log Likes: full : -1.92e+02, null : -1.92e+02 | Method: Penalized ML | control: maxit : 2500, maxhs : 0, maxstep : 5, lconv : 1e-05, gconv : 1e-05, xconv : 1e-05, collapse : TRUE, fit : NR, call : logistf.control(maxit = n_iter) | mod control: tau : 0.5, terms.fit : NULL, call : logistf.mod.control() 3 5156-5 [Epstein Barr virus nuclear IgG Ab [Presence] in Serum by Immunoassay, glm]: nCase: 133 | nCon: 7081, corr p-val: 0.822, uncorr p-val: 0.775, OR: 0.944 | model: dis_status ~ 0.020[3.9e-114] + (0.944 * mod_ant[0.775]), glm_warn [False]: nan log10 trans: False | Notes: nan 4 23858-4 [Epstein Barr virus DNA [Presence] in Cerebral spinal fluid by NAA with probe detection, firth]: nCase: 38 | nCon: 1076, corr p-val: 0.862, uncorr p-val: 0.829, OR: 0.743 | model: dis_status ~ 0.036[0.0e+00] + (0.743 * mod_ant[0.829]), glm_warn [False]: nan log10 trans: False | Notes: n=1114 | DoF=1 | n iters: full : 7.00e+00, null : 7.00e+00 | Conv at last: LL change : -5.68e-14, max abs score : 6.77e-15, beta change : 2.82e-08 | Log Likes: full : -1.64e+02, null : -1.64e+02 | Method: Penalized ML | control: maxit : 2500, maxhs : 0, maxstep : 5, lconv : 1e-05, gconv : 1e-05, xconv : 1e-05, collapse : TRUE, fit : NR, call : logistf.control(maxit = n_iter) | mod control: tau : 0.5, terms.fit : NULL, call : logistf.mod.control() dtype: object	92025 22295-0 [Epstein Barr virus early IgG Ab [Presence] in Serum, glm]: nCase: 258 | nCon: 5749, corr p-val: 0.957, uncorr p-val: 0.95, OR: 1.01 | model: dis_status ~ 0.045[0.0e+00] + (1.010 * mod_ant[0.950]), glm_warn [False]: nan log10 trans: False | Notes: nan 92026 22296-8 [Epstein Barr virus nuclear Ab [Presence] in Serum, glm]: nCase: 97 | nCon: 6136, corr p-val: 1.07e-05, uncorr p-val: 2.61e-06, OR: 4.527 | model: dis_status ~ 0.005[2.3e-69] + (4.527 * mod_ant[2.6e-06]), glm_warn [False]: nan log10 trans: False | Notes: nan 92029 24115-8 [Epstein Barr virus capsid IgM Ab [Presence] in Serum by Immunoassay, glm]: nCase: 276 | nCon: 23100, corr p-val: 8.48e-04, uncorr p-val: 2.56e-04, OR: 1.935 | model: dis_status ~ 0.011[0.0e+00] + (1.935 * mod_ant[2.6e-04]), glm_warn [False]: nan log10 trans: False | Notes: nan 92030 30339-6 [Epstein Barr virus capsid IgG Ab [Presence] in Serum, glm]: nCase: 470 | nCon: 18379, corr p-val: 0.034, uncorr p-val: 0.016, OR: 1.406 | model: dis_status ~ 0.019[6.3e-196] + (1.406 * mod_ant[0.016]), glm_warn [False]: nan log10 trans: False | Notes: nan 92031 30340-4 [Epstein Barr virus capsid IgM Ab [Presence] in Serum, glm]: nCase: 708 | nCon: 19637, corr p-val: 0.038, uncorr p-val: 0.019, OR: 1.305 | model: dis_status ~ 0.035[0.0e+00] + (1.305 * mod_ant[0.019]), glm_warn [False]: nan log10 trans: False | Notes: nan 92032 33395-5 [Epstein Barr virus capsid Ab [Presence] in Serum, firth]: nCase: 54 | nCon: 588, corr p-val: 1.27e-03, uncorr p-val: 4.20e-04, OR: 4.916 | model: dis_status ~ 0.024[0.0e+00] + (4.916 * mod_ant[4.2e-04]), glm_warn [False]: nan log10 trans: False | Notes: n=642 | DoF=1 | n iters: full : 7.00e+00, null : 6.00e+00 | Conv at last: LL change : 5.68e-14, max abs score : 3.11e-14, beta change : 1.45e-07 | Log Likes: full : -1.76e+02, null : -1.82e+02 | Method: Penalized ML | control: maxit : 2500, maxhs : 0, maxstep : 5, lconv : 1e-05, gconv : 1e-05, xconv : 1e-05, collapse : TRUE, fit : NR, call : logistf.control(maxit = n_iter) | mod control: tau : 0.5, terms.fit : NULL, call : logistf.mod.control() 92033 40751-0 [Epstein Barr virus capsid IgM Ab [Presence] in Serum by Immunofluorescence, glm]: nCase: 510 | nCon: 3139, corr p-val: 0.046, uncorr p-val: 0.024, OR: 1.565 | model: dis_status ~ 0.159[5.6e-305] + (1.565 * mod_ant[0.024]), glm_warn [False]: nan log10 trans: False | Notes: nan 92034 40752-8 [Epstein Barr virus early IgG Ab [Presence] in Serum by Immunoassay, glm]: nCase: 254 | nCon: 8519, corr p-val: 0.394, uncorr p-val: 0.306, OR: 1.165 | model: dis_status ~ 0.027[6.1e-172] + (1.165 * mod_ant[0.306]), glm_warn [False]: nan log10 trans: False | Notes: nan 92035 49178-7 [Epstein Barr virus Ab [Presence] in Serum, glm]: nCase: 357 | nCon: 32926, corr p-val: 0.351, uncorr p-val: 0.26, OR: 1.22 | model: dis_status ~ 0.011[0.0e+00] + (1.220 * mod_ant[0.260]), glm_warn [False]: nan log10 trans: False | Notes: nan 92040 7883-2 [Epstein Barr virus nuclear IgG Ab [Presence] in Serum, glm]: nCase: 235 | nCon: 11358, corr p-val: 0.215, uncorr p-val: 0.142, OR: 1.293 | model: dis_status ~ 0.017[6.1e-145] + (1.293 * mod_ant[0.142]), glm_warn [False]: nan log10 trans: False | Notes: nan dtype: object	False		False		False		False		virus	Herpesviridae		gammaherpesvirus 4
Obstetrical/birth trauma	pregnancy complications	665	HBV	HBc	No	Unknown	did_not_attempt	0.63918687799284		0.881		[0.663-1.171]		151	4996						num_in_house, num_sex_part		Female-only			dis_status ~ 1.1e-08[0.975] + (0.881 * mod_ant[0.384]) + (1.973 * num_in_house2[0.391]) + (18.997 * num_in_house3[6.1e-05]) + (71.798 * num_in_house4[2.8e-09]) + (95.407 * num_in_house5[5.0e-10]) + (1.5e-05 * num_in_house6[0.986]) + (9.7e+04 * num_sex_part1[0.985]) + (1.4e+05 * num_sex_part2[0.984]) + (1.7e+05 * num_sex_part3[0.984]) + (3.7e+05 * num_sex_part4[0.983]) + (1.3e+05 * num_sex_part5[0.984])		0.61	0.65	0.55	0.61	0.6	0.7					54.99	67.89			0.383512126795704		num_in_house, num_sex_part, same_sex	num_in_house2 : 3.91e-01, num_in_house3 : 6.07e-05, num_in_house4 : 2.81e-09, num_in_house5 : 5.00e-10, num_in_house6 : 9.86e-01, num_sex_part1 : 9.85e-01, num_sex_part2 : 9.84e-01, num_sex_part3 : 9.84e-01, num_sex_part4 : 9.83e-01, num_sex_part5 : 9.84e-01	num_in_house2: 1.973 [0.418-9.324], num_in_house3: 18.997 [4.505-80.101], num_in_house4: 71.798 [17.536-293.967], num_in_house5: 95.407 [22.684-401.280], num_in_house6: 1.5e-05 [0.00e+00-Inf], num_sex_part1: 9.7e+04 [0.00e+00-Inf], num_sex_part2: 1.4e+05 [0.00e+00-Inf], num_sex_part3: 1.7e+05 [0.00e+00-Inf], num_sex_part4: 3.7e+05 [0.00e+00-Inf], num_sex_part5: 1.3e+05 [0.00e+00-Inf]						False				False				virus	Hepadnaviridae		Hepatitis B virus
Obstetrical/birth trauma	pregnancy complications	665	HCV	NS3	No	Unknown	did_not_attempt	0.63918687799284		1.172		[0.86-1.597]		151	4996								Female-only			dis_status ~ 0.024[1.1e-56] + (1.172 * mod_ant[0.314])		1.39	1.34	0.45	0.55	1.46	1.48					54.99	67.89			0.313945168044782			:							False				False				virus	Flaviviridae		Hepacivirus C
Obstetrical/birth trauma	pregnancy complications	665	HHV-6	IE1A	No	Unknown	did_not_attempt	0.6848546288585311		1.129		[0.751-1.696]		151	4996						age		Female-only			dis_status ~ 2.1e+06[7.0e-30] + (1.129 * mod_ant[0.560]) + (0.047 * age[9.2e-45])		2.27	2.28	0.42	0.44	2.27	2.28					54.99	67.89			0.559728484132602		age	age : 9.20e-45	age: 0.047 [0.031-0.072]						False				False				virus	Herpesviridae	Betaherpesvirinae	betaherpesvirus 6
Obstetrical/birth trauma	pregnancy complications	665	HHV-7	U14	No	Unknown	did_not_attempt	0.63918687799284		0.781		[0.519-1.176]		151	4996						bmi, age		Female-only			dis_status ~ 3.5e+07[4.2e-33] + (0.781 * mod_ant[0.237]) + (0.439 * bmi[1.2e-04]) + (0.049 * age[2.1e-43])		2.78	2.81	0.39	0.43	2.79	2.85					54.99	67.89			0.237015811690259		bmi, age, num_sex_part	bmi : 1.17e-04, age : 2.12e-43	bmi: 0.439 [0.288-0.667], age: 0.049 [0.032-0.076]						False				False				virus	Herpesviridae	Betaherpesvirinae	betaherpesvirus 7
Obstetrical/birth trauma	pregnancy complications	665	HIV	gag	No	Unknown	did_not	0.2437746397938625	0.8168737051891853	1.411	1.329	[1.026-1.940]	[0.136-6.671]	151	4996	526	2566	9821-0	HIV 1 p24 Ag [Presence] in Serum	firth	bmi		Female-only	Female-only	0	dis_status ~ 0.328[0.062] + (1.411 * mod_ant[0.034]) + (0.312 * bmi[4.4e-08])	dis_status ~ 0.205[0.0e+00] + (1.329 * mod_ant[0.764])	1.81	1.73	0.56	0.52	1.8	1.73	2561	5	525	1	54.99	67.89	36.79	34.37	0.0339338678006978	0.763982601975497	bmi	bmi : 4.43e-08	bmi: 0.312 [0.206-0.474]	:		n=3092 | DoF=1 | n iters: full : 5.00e+00, null : 4.00e+00 | Conv at last: LL change : 2.27e-13, max abs score : 7.61e-14, beta change : 3.80e-11 | Log Likes: full : -1.41e+03, null : -1.41e+03 | Method: Penalized ML | control: maxit : 2500, maxhs : 0, maxstep : 5, lconv : 1e-05, gconv : 1e-05, xconv : 1e-05, collapse : TRUE, fit : NR, call : logistf.control(maxit = n_iter) | mod control: tau : 0.5, terms.fit : NULL, call : logistf.mod.control()		92075 12859-5 [HIV 1 p18 Ab [Presence] in Serum by Immunoblot, firth]: nCase: 50 | nCon: 2216, corr p-val: 0.063, uncorr p-val: 0.033, OR: 0.359 | model: dis_status ~ 0.026[0.0e+00] + (0.359 * mod_ant[0.033]), glm_warn [False]: nan log10 trans: False | Notes: n=2266 | DoF=1 | n iters: full : 8.00e+00, null : 7.00e+00 | Conv at last: LL change : -5.68e-14, max abs score : 1.60e-14, beta change : 8.29e-08 | Log Likes: full : -2.35e+02, null : -2.37e+02 | Method: Penalized ML | control: maxit : 2500, maxhs : 0, maxstep : 5, lconv : 1e-05, gconv : 1e-05, xconv : 1e-05, collapse : TRUE, fit : NR, call : logistf.control(maxit = n_iter) | mod control: tau : 0.5, terms.fit : NULL, call : logistf.mod.control() 92076 18396-2 [HIV 1 p24 Ag [Presence] in Serum or Plasma by Immunoassay, glm]: nCase: 9529 | nCon: 48752, corr p-val: 0.04, uncorr p-val: 0.02, OR: 0.402 | model: dis_status ~ 0.196[0.0e+00] + (0.402 * mod_ant[0.020]), glm_warn [False]: nan log10 trans: False | Notes: nan 92077 24012-7 [HIV 1 Ag [Presence] in Serum, glm]: nCase: 4805 | nCon: 14399, corr p-val: 0.752, uncorr p-val: 0.681, OR: 0.839 | model: dis_status ~ 0.334[0.0e+00] + (0.839 * mod_ant[0.681]), glm_warn [False]: nan log10 trans: False | Notes: nan 92078 25835-0 [HIV 1 RNA [Presence] in Serum or Plasma by NAA with probe detection, glm]: nCase: 424 | nCon: 7053, corr p-val: 2.61e-03, uncorr p-val: 9.40e-04, OR: 0.486 | model: dis_status ~ 0.064[0.0e+00] + (0.486 * mod_ant[9.4e-04]), glm_warn [False]: nan log10 trans: False | Notes: nan 92079 29893-5 [HIV 1 Ab [Presence] in Serum or Plasma by Immunoassay, glm]: nCase: 11127 | nCon: 47083, corr p-val: 1.34e-36, uncorr p-val: 9.64e-38, OR: 0.165 | model: dis_status ~ 0.242[0.0e+00] + (0.165 * mod_ant[9.6e-38]), glm_warn [False]: nan log10 trans: False | Notes: nan 92080 5017-9 [HIV 1 RNA [Presence] in Blood by NAA with probe detection, firth]: nCase: 147 | nCon: 1513, corr p-val: 0.331, uncorr p-val: 0.238, OR: 0.26 | model: dis_status ~ 0.099[0.0e+00] + (0.260 * mod_ant[0.238]), glm_warn [False]: nan log10 trans: False | Notes: n=1660 | DoF=1 | n iters: full : 7.00e+00, null : 6.00e+00 | Conv at last: LL change : 0.00e+00, max abs score : 2.80e-14, beta change : 5.56e-08 | Log Likes: full : -4.93e+02, null : -4.94e+02 | Method: Penalized ML | control: maxit : 2500, maxhs : 0, maxstep : 5, lconv : 1e-05, gconv : 1e-05, xconv : 1e-05, collapse : TRUE, fit : NR, call : logistf.control(maxit = n_iter) | mod control: tau : 0.5, terms.fit : NULL, call : logistf.mod.control() 92081 5221-7 [HIV 1 Ab [Presence] in Serum or Plasma by Immunoblot, glm]: nCase: 209 | nCon: 2069, corr p-val: 1.73e-10, uncorr p-val: 3.12e-11, OR: 0.309 | model: dis_status ~ 0.147[2.5e-117] + (0.309 * mod_ant[3.1e-11]), glm_warn [False]: nan log10 trans: False | Notes: nan 92082 68961-2 [HIV 1 Ab [Presence] in Serum, Plasma or Blood by Rapid immunoassay, glm]: nCase: 5307 | nCon: 17113, corr p-val: 4.18e-28, uncorr p-val: 3.31e-29, OR: 0.078 | model: dis_status ~ 0.324[0.0e+00] + (0.078 * mod_ant[3.3e-29]), glm_warn [False]: nan log10 trans: False | Notes: nan 92083 7917-8 [HIV 1 Ab [Presence] in Serum, glm]: nCase: 3111 | nCon: 15741, corr p-val: 0.246, uncorr p-val: 0.166, OR: 0.551 | model: dis_status ~ 0.198[0.0e+00] + (0.551 * mod_ant[0.166]), glm_warn [False]: nan log10 trans: False | Notes: nan dtype: object	False		False		False		False		virus	Retroviridae		Lentivirus
Obstetrical/birth trauma	pregnancy complications	665	HPV-16	E6	No	Unknown	did_not_attempt	0.63918687799284		0.882		[0.678-1.148]		151	4996								Female-only			dis_status ~ 0.034[1.6e-125] + (0.882 * mod_ant[0.350])		0.86	0.91	0.58	0.62	0.95	1.04					54.99	67.89			0.350425899006765			:							False				False				virus	Papillomaviridae		Alphapapillomavirus 9
Obstetrical/birth trauma	pregnancy complications	665	HPV-18	L1	No	Unknown	did_not_attempt	0.63918687799284		0.856		[0.613-1.195]		151	4996						num_sex_part		Female-only			dis_status ~ 8.0e-08[0.966] + (0.856 * mod_ant[0.361]) + (2.6e+05 * num_sex_part1[0.974]) + (4.0e+05 * num_sex_part2[0.973]) + (4.9e+05 * num_sex_part3[0.973]) + (1.1e+06 * num_sex_part4[0.971]) + (2.6e+05 * num_sex_part5[0.974])		1.51	1.53	0.44	0.46	1.57	1.57					54.99	67.89			0.360879353223897		num_sex_part	num_sex_part1 : 9.74e-01, num_sex_part2 : 9.73e-01, num_sex_part3 : 9.73e-01, num_sex_part4 : 9.71e-01, num_sex_part5 : 9.74e-01	num_sex_part1: 2.6e+05 [2.82e-322-Inf], num_sex_part2: 4.0e+05 [4.40e-322-Inf], num_sex_part3: 4.9e+05 [5.39e-322-Inf], num_sex_part4: 1.1e+06 [1.24e-321-Inf], num_sex_part5: 2.6e+05 [2.82e-322-Inf]						False				False				virus	Papillomaviridae		Alphapapillomavirus 7
Obstetrical/birth trauma	pregnancy complications	665	H. pylori	VacA	No	Unknown	did_not_attempt	0.6848546288585311		1.102		[0.846-1.435]		151	4996						bmi, age, same_sex		Female-only			dis_status ~ 2.0e+07[6.2e-36] + (1.102 * mod_ant[0.470]) + (0.431 * bmi[1.0e-04]) + (0.048 * age[2.4e-43]) + (0.187 * same_sex1[0.023]) + (0.545 * same_sex2[0.209])		1.5	1.49	0.61	0.7	1.4	1.41					54.99	67.89			0.469956077377742		bmi, age, num_sex_part, same_sex	bmi : 1.04e-04, age : 2.38e-43, same_sex1 : 2.34e-02, same_sex2 : 2.09e-01	bmi: 0.431 [0.282-0.659], age: 0.048 [0.031-0.074], same_sex1: 0.187 [0.044-0.797], same_sex2: 0.545 [0.211-1.406]						False				False				bacteria	Helicobacteraceae		H. pylori
Obstetrical/birth trauma	pregnancy complications	665	HSV-1	IgG	No	Unknown	did_not_attempt	0.408582420926736		0.838		[0.678-1.036]		151	4996						bmi, age, num_in_house, num_sex_part		Female-only			dis_status ~ 2.932[0.999] + (0.838 * mod_ant[0.102]) + (0.477 * bmi[0.001]) + (0.053 * age[4.6e-30]) + (2.287 * num_in_house2[0.304]) + (11.502 * num_in_house3[0.001]) + (30.270 * num_in_house4[3.2e-06]) + (37.538 * num_in_house5[1.3e-06]) + (7.3e-06 * num_in_house6[0.989]) + (2.2e+05 * num_sex_part1[0.989]) + (3.2e+05 * num_sex_part2[0.989]) + (3.0e+05 * num_sex_part3[0.989]) + (6.2e+05 * num_sex_part4[0.988]) + (3.4e+05 * num_sex_part5[0.989])		2.87	3.01	0.88	0.87	3.22	3.47					54.99	67.89			0.102145605231684		bmi, age, num_in_house, num_sex_part	bmi : 1.40e-03, age : 4.62e-30, num_in_house2 : 3.04e-01, num_in_house3 : 1.09e-03, num_in_house4 : 3.18e-06, num_in_house5 : 1.32e-06, num_in_house6 : 9.89e-01, num_sex_part1 : 9.89e-01, num_sex_part2 : 9.89e-01, num_sex_part3 : 9.89e-01, num_sex_part4 : 9.88e-01, num_sex_part5 : 9.89e-01	bmi: 0.477 [0.302-0.751], age: 0.053 [0.032-0.088], num_in_house2: 2.287 [0.472-11.074], num_in_house3: 11.502 [2.657-49.789], num_in_house4: 30.270 [7.211-127.070], num_in_house5: 37.538 [8.637-163.140], num_in_house6: 7.3e-06 [0.00e+00-Inf], num_sex_part1: 2.2e+05 [0.00e+00-Inf], num_sex_part2: 3.2e+05 [0.00e+00-Inf], num_sex_part3: 3.0e+05 [0.00e+00-Inf], num_sex_part4: 6.2e+05 [0.00e+00-Inf], num_sex_part5: 3.4e+05 [0.00e+00-Inf]						False				False				virus	Herpesviridae	Alphaherpesvirinae	alphaherpesvirus 1
Obstetrical/birth trauma	pregnancy complications	665	HSV-2	IgG	No	Unknown	did_not_attempt	0.6848546288585311		0.943		[0.75-1.186]		151	4996						bmi, age, num_in_house, num_sex_part, same_sex		Female-only			dis_status ~ 1.821[0.999] + (0.943 * mod_ant[0.616]) + (0.471 * bmi[0.001]) + (0.052 * age[2.8e-30]) + (2.057 * num_in_house2[0.371]) + (10.482 * num_in_house3[0.002]) + (27.211 * num_in_house4[7.0e-06]) + (33.939 * num_in_house5[2.7e-06]) + (5.4e-06 * num_in_house6[0.989]) + (3.1e+05 * num_sex_part1[0.989]) + (4.3e+05 * num_sex_part2[0.988]) + (4.0e+05 * num_sex_part3[0.989]) + (8.8e+05 * num_sex_part4[0.988]) + (4.1e+05 * num_sex_part5[0.989]) + (0.270 * same_sex1[0.088]) + (1.380 * same_sex2[0.616])		1.6	1.6	0.81	0.8	1.48	1.49					54.99	67.89			0.616369165972678		bmi, age, num_in_house, num_sex_part, same_sex	bmi : 1.17e-03, age : 2.84e-30, num_in_house2 : 3.71e-01, num_in_house3 : 1.71e-03, num_in_house4 : 6.96e-06, num_in_house5 : 2.68e-06, num_in_house6 : 9.89e-01, num_sex_part1 : 9.89e-01, num_sex_part2 : 9.88e-01, num_sex_part3 : 9.89e-01, num_sex_part4 : 9.88e-01, num_sex_part5 : 9.89e-01, same_sex1 : 8.83e-02, same_sex2 : 6.16e-01	bmi: 0.471 [0.299-0.742], age: 0.052 [0.031-0.087], num_in_house2: 2.057 [0.423-10.003], num_in_house3: 10.482 [2.414-45.506], num_in_house4: 27.211 [6.444-114.910], num_in_house5: 33.939 [7.789-147.877], num_in_house6: 5.4e-06 [0.00e+00-Inf], num_sex_part1: 3.1e+05 [0.00e+00-Inf], num_sex_part2: 4.3e+05 [0.00e+00-Inf], num_sex_part3: 4.0e+05 [0.00e+00-Inf], num_sex_part4: 8.8e+05 [0.00e+00-Inf], num_sex_part5: 4.1e+05 [0.00e+00-Inf], same_sex1: 0.270 [0.06-1.217], same_sex2: 1.380 [0.393-4.852]						False				False				virus	Herpesviridae	Alphaherpesvirinae	alphaherpesvirus 2
Obstetrical/birth trauma	pregnancy complications	665	HTLV-1	gag	No	Unknown	could_not	0.2437746397938625		1.259		[1.007-1.575]		151	4996						bmi, age, num_in_house, num_sex_part		Female-only			dis_status ~ 1.451[1.000] + (1.259 * mod_ant[0.043]) + (0.453 * bmi[7.0e-04]) + (0.053 * age[2.5e-30]) + (2.255 * num_in_house2[0.313]) + (11.146 * num_in_house3[0.001]) + (30.691 * num_in_house4[3.0e-06]) + (37.109 * num_in_house5[1.5e-06]) + (6.6e-06 * num_in_house6[0.989]) + (2.1e+05 * num_sex_part1[0.989]) + (3.0e+05 * num_sex_part2[0.989]) + (2.7e+05 * num_sex_part3[0.989]) + (5.8e+05 * num_sex_part4[0.988]) + (2.9e+05 * num_sex_part5[0.989])		1.89	1.9	0.82	0.85	2.02	2.07					54.99	67.89			0.0431011096678989		bmi, age, num_in_house, num_sex_part	bmi : 7.00e-04, age : 2.52e-30, num_in_house2 : 3.13e-01, num_in_house3 : 1.28e-03, num_in_house4 : 3.03e-06, num_in_house5 : 1.49e-06, num_in_house6 : 9.89e-01, num_sex_part1 : 9.89e-01, num_sex_part2 : 9.89e-01, num_sex_part3 : 9.89e-01, num_sex_part4 : 9.88e-01, num_sex_part5 : 9.89e-01	bmi: 0.453 [0.287-0.716], age: 0.053 [0.032-0.088], num_in_house2: 2.255 [0.465-10.948], num_in_house3: 11.146 [2.569-48.353], num_in_house4: 30.691 [7.29-129.203], num_in_house5: 37.109 [8.519-161.649], num_in_house6: 6.6e-06 [0.00e+00-Inf], num_sex_part1: 2.1e+05 [0.00e+00-Inf], num_sex_part2: 3.0e+05 [0.00e+00-Inf], num_sex_part3: 2.7e+05 [0.00e+00-Inf], num_sex_part4: 5.8e+05 [0.00e+00-Inf], num_sex_part5: 2.9e+05 [0.00e+00-Inf]						False				False				virus	Retroviridae	Orthoretrovirinae	T-lymphotropic virus 1
Obstetrical/birth trauma	pregnancy complications	665	JCV	VP1	No	Unknown	did_not_attempt	0.691719971791134		0.939		[0.689-1.281]		151	4996						age		Female-only			dis_status ~ 3.1e+06[1.2e-31] + (0.939 * mod_ant[0.692]) + (0.047 * age[8.7e-45])		2.5	2.48	0.56	0.59	2.5	2.46					54.99	67.89			0.691719971791134		age	age : 8.73e-45	age: 0.047 [0.031-0.073]						False				False				virus	Polyomaviridae		polyomavirus 2
Obstetrical/birth trauma	pregnancy complications	665	KSHV	LANA	No	Unknown	did_not_attempt	0.5452964686341967		0.828		[0.634-1.080]		151	4996						bmi, age		Female-only			dis_status ~ 2.0e+07[8.7e-37] + (0.828 * mod_ant[0.164]) + (0.453 * bmi[2.0e-04]) + (0.049 * age[2.9e-43])		0.97	1.09	0.66	0.67	1.08	1.18					54.99	67.89			0.163588940590259		bmi, age	bmi : 2.02e-04, age : 2.93e-43	bmi: 0.453 [0.299-0.688], age: 0.049 [0.032-0.075]						False				False				virus	Herpesviridae		gammaherpesvirus 8
Obstetrical/birth trauma	pregnancy complications	665	MCV	VP1	No	Unknown	did_not_attempt	0.63918687799284		0.899		[0.721-1.120]		151	4996						age		Female-only			dis_status ~ 3.8e+06[1.1e-32] + (0.899 * mod_ant[0.343]) + (0.047 * age[1.3e-44])		2.81	2.82	0.82	0.83	2.86	2.95					54.99	67.89			0.342812380407185		age, num_sex_part	age : 1.31e-44	age: 0.047 [0.031-0.072]						False				False				virus	Polyomaviridae		polyomavirus 5
Obstetrical/birth trauma	pregnancy complications	665	T. gondii	p22	No	Unknown	did_not_attempt	0.6855348562848506		1.076		[0.783-1.479]		151	4996						bmi, age, num_in_house		Female-only			dis_status ~ 8.1e+05[3.0e-16] + (1.076 * mod_ant[0.651]) + (0.469 * bmi[9.2e-04]) + (0.052 * age[8.7e-32]) + (2.295 * num_in_house2[0.301]) + (11.290 * num_in_house3[0.001]) + (26.143 * num_in_house4[7.4e-06]) + (31.193 * num_in_house5[3.8e-06]) + (1.5e-05 * num_in_house6[0.984])		1.39	1.45	0.6	0.59	1.36	1.46					54.99	67.89			0.651258113470608		bmi, age, num_in_house	bmi : 9.20e-04, age : 8.68e-32, num_in_house2 : 3.01e-01, num_in_house3 : 1.13e-03, num_in_house4 : 7.37e-06, num_in_house5 : 3.80e-06, num_in_house6 : 9.84e-01	bmi: 0.469 [0.30-0.734], age: 0.052 [0.032-0.085], num_in_house2: 2.295 [0.476-11.073], num_in_house3: 11.290 [2.623-48.590], num_in_house4: 26.143 [6.276-108.907], num_in_house5: 31.193 [7.253-134.144], num_in_house6: 1.5e-05 [0.00e+00-Inf]						False				False				other	Sarcocystidae	Toxoplasmatinae	T. gondii
Obstetrical/birth trauma	pregnancy complications	665	VZV	gE_gl	Yes	Unknown	replicated	0.0295193215720026	3.606309163908274e-17	1.785	3.176	[1.249-2.551]	[2.444-4.125]	151	4996	407	5409	21598-8	Varicella zoster virus DNA [Presence] in Cerebral spinal fluid by NAA with probe detection	glm	bmi, age	age	Female-only	Female-only	0	dis_status ~ 4.5e+06[2.3e-28] + (1.785 * mod_ant[0.001]) + (0.442 * bmi[1.2e-04]) + (0.048 * age[1.0e-43])	dis_status ~ 0.162[2.6e-60] + (3.176 * mod_ant[4.9e-18]) + (0.819 * age[4.3e-18])	2.74	2.66	0.5	0.5	2.77	2.65	4879	530	319	88	54.99	67.89	43.08	51.88	0.00147596607860013	4.92948734634944e-18	bmi, age, num_sex_part	bmi : 1.19e-04, age : 1.03e-43	bmi: 0.442 [0.291-0.670], age: 0.048 [0.031-0.073]	age : 4.33e-18	age: 0.819 [0.783-0.857]		0 5882-6 [Varicella zoster virus Ag [Presence] in Specimen by Immunofluorescence, glm]: nCase: 174 | nCon: 1339, corr p-val: 0.034, uncorr p-val: 0.017, OR: 1.517 | model: dis_status ~ 0.551[0.004] + (1.517 * mod_ant[0.017]) + (0.731 * age[4.1e-14]), glm_warn [False]: nan log10 trans: False | Notes: nan 1 82188-4 [Varicella zoster virus DNA [Presence] in Cerebral spinal fluid by NAA with non-probe detection, firth]: nCase: 121 | nCon: 10109, corr p-val: 0.166, uncorr p-val: 0.104, OR: 3.541 | model: dis_status ~ 0.023[0.0e+00] + (3.541 * mod_ant[0.104]) + (0.839 * age[2.3e-06]), glm_warn [False]: nan log10 trans: False | Notes: n=10230 | DoF=2 | n iters: full : 7.00e+00, null : 7.00e+00 | Conv at last: LL change : 1.17e-09, max abs score : 7.47e-06, beta change : 5.60e-06 | Log Likes: full : -6.39e+02, null : -6.52e+02 | Method: Penalized ML | control: maxit : 2500, maxhs : 0, maxstep : 5, lconv : 1e-05, gconv : 1e-05, xconv : 1e-05, collapse : TRUE, fit : NR, call : logistf.control(maxit = n_iter) | mod control: tau : 0.5, terms.fit : NULL, call : logistf.mod.control() dtype: object	92133 11483-5 [Varicella zoster virus DNA [Presence] in Specimen by NAA with probe detection, glm]: nCase: 948 | nCon: 20332, corr p-val: 3.10e-03, uncorr p-val: 1.14e-03, OR: 0.594 | model: dis_status ~ 0.186[1.3e-130] + (0.594 * mod_ant[0.001]) + (0.720 * age[2.9e-82]), glm_warn [False]: nan log10 trans: False | Notes: nan 92134 15410-4 [Varicella zoster virus IgG Ab [Presence] in Serum by Immunoassay, glm]: nCase: 29266 | nCon: 153522, corr p-val: 5.82e-03, uncorr p-val: 2.30e-03, OR: 0.948 | model: dis_status ~ 1.314[1.2e-28] + (0.948 * mod_ant[0.002]) + (0.590 * age[0.0e+00]), glm_warn [False]: nan log10 trans: False | Notes: nan 92135 19162-7 [Varicella zoster virus IgG Ab [Presence] in Serum, glm]: nCase: 25403 | nCon: 78786, corr p-val: 2.26e-59, uncorr p-val: 1.30e-60, OR: 0.771 | model: dis_status ~ 1.637[4.0e-70] + (0.771 * mod_ant[1.3e-60]) + (0.668 * age[0.0e+00]), glm_warn [False]: nan log10 trans: False | Notes: nan 92137 43588-3 [Varicella zoster virus IgM Ab [Presence] in Serum by Immunofluorescence, firth]: nCase: 103 | nCon: 1154, corr p-val: 0.701, uncorr p-val: 0.605, OR: 0.653 | model: dis_status ~ 0.526[0.011] + (0.653 * mod_ant[0.605]) + (0.652 * age[7.5e-13]), glm_warn [False]: nan log10 trans: False | Notes: n=1257 | DoF=2 | n iters: full : 7.00e+00, null : 5.00e+00 | Conv at last: LL change : 1.71e-13, max abs score : 1.08e-07, beta change : 2.71e-07 | Log Likes: full : -3.25e+02, null : -3.51e+02 | Method: Penalized ML | control: maxit : 2500, maxhs : 0, maxstep : 5, lconv : 1e-05, gconv : 1e-05, xconv : 1e-05, collapse : TRUE, fit : NR, call : logistf.control(maxit = n_iter) | mod control: tau : 0.5, terms.fit : NULL, call : logistf.mod.control() dtype: object	False		False		False		False		virus	Herpesviridae		alphaherpesvirus 3
Complications of labor and delivery NEC	pregnancy complications	669	BKV	VP1	No	Unknown	did_not_attempt	0.7766918252485236		1.229		[0.792-1.908]		128	4996						age, num_in_house		Female-only			dis_status ~ 3.964[0.405] + (1.229 * mod_ant[0.358]) + (0.249 * age[2.0e-17]) + (11.334 * num_in_house2[0.018]) + (29.798 * num_in_house3[8.4e-04]) + (42.327 * num_in_house4[2.2e-04]) + (32.523 * num_in_house5[8.0e-04]) + (6.8e-05 * num_in_house6[0.979])		3.52	3.38	0.37	0.5	3.63	3.53					58.5	67.89			0.358393245781097		age, num_in_house, num_sex_part, same_sex	age : 2.04e-17, num_in_house2 : 1.78e-02, num_in_house3 : 8.42e-04, num_in_house4 : 2.17e-04, num_in_house5 : 8.02e-04, num_in_house6 : 9.79e-01	age: 0.249 [0.181-0.344], num_in_house2: 11.334 [1.52-84.486], num_in_house3: 29.798 [4.062-218.578], num_in_house4: 42.327 [5.814-308.163], num_in_house5: 32.523 [4.246-249.098], num_in_house6: 6.8e-05 [3.30e-321-Inf]						False				False				virus	Polyomaviridae		polyomavirus 1
Complications of labor and delivery NEC	pregnancy complications	669	C. trach.	tarp-D F1	Yes	Unknown	replicated	0.165579393416588	5.15351931254006e-140	0.817	0.436	[0.679-0.984]	[0.409-0.465]	128	4996	62232	983224	21613-5	Chlamydia trachomatis DNA [Presence] in Specimen by NAA with probe detection	glm	age, num_in_house	age	Female-only	Female-only	0	dis_status ~ 13.245[0.068] + (0.817 * mod_ant[0.033]) + (0.240 * age[2.1e-18]) + (11.160 * num_in_house2[0.019]) + (30.300 * num_in_house3[7.9e-04]) + (41.761 * num_in_house4[2.3e-04]) + (31.722 * num_in_house5[8.8e-04]) + (6.5e-05 * num_in_house6[0.979])	dis_status ~ 0.106[0.0e+00] + (0.436 * mod_ant[1.2e-141]) + (0.874 * age[1.4e-297])	1.12	1.2	1	1	0.95	1.08	951421	31803	61248	984	58.5	67.89	36.14	37.84	0.0331158786833176	1.17125438921365e-141	age, num_in_house, num_sex_part	age : 2.07e-18, num_in_house2 : 1.86e-02, num_in_house3 : 7.94e-04, num_in_house4 : 2.30e-04, num_in_house5 : 8.77e-04, num_in_house6 : 9.79e-01	age: 0.240 [0.174-0.330], num_in_house2: 11.160 [1.497-83.197], num_in_house3: 30.300 [4.13-222.288], num_in_house4: 41.761 [5.734-304.140], num_in_house5: 31.722 [4.14-243.059], num_in_house6: 6.5e-05 [9.78e-320-Inf]	age : 1.42e-297	age: 0.874 [0.868-0.881]		0 43404-3 [Chlamydia trachomatis DNA [Presence] in Specimen by Probe with signal amplification, glm]: nCase: 34412 | nCon: 299834, corr p-val: 1.18e-77, uncorr p-val: 4.48e-79, OR: 0.396 | model: dis_status ~ 0.172[0.0e+00] + (0.396 * mod_ant[4.5e-79]) + (0.893 * age[9.8e-91]), glm_warn [False]: nan log10 trans: False | Notes: nan 1 43304-5 [Chlamydia trachomatis rRNA [Presence] in Specimen by NAA with probe detection, glm]: nCase: 38553 | nCon: 575609, corr p-val: 7.73e-53, uncorr p-val: 4.10e-54, OR: 0.468 | model: dis_status ~ 0.054[0.0e+00] + (0.468 * mod_ant[4.1e-54]) + (1.067 * age[1.9e-45]), glm_warn [False]: nan log10 trans: False | Notes: nan 2 6357-8 [Chlamydia trachomatis DNA [Presence] in Urine by NAA with probe detection, glm]: nCase: 5576 | nCon: 125466, corr p-val: 1.25e-10, uncorr p-val: 1.99e-11, OR: 0.559 | model: dis_status ~ 0.053[0.0e+00] + (0.559 * mod_ant[2.0e-11]) + (0.954 * age[1.4e-04]), glm_warn [False]: nan log10 trans: False | Notes: nan 3 21190-4 [Chlamydia trachomatis DNA [Presence] in Cervix by NAA with probe detection, glm]: nCase: 4427 | nCon: 57004, corr p-val: 1.14e-07, uncorr p-val: 2.07e-08, OR: 0.502 | model: dis_status ~ 0.141[1.1e-222] + (0.502 * mod_ant[2.1e-08]) + (0.849 * age[6.8e-22]), glm_warn [False]: nan log10 trans: False | Notes: nan 4 4993-2 [Chlamydia trachomatis rRNA [Presence] in Specimen by Probe, glm]: nCase: 3240 | nCon: 38581, corr p-val: 2.37e-06, uncorr p-val: 5.03e-07, OR: 0.471 | model: dis_status ~ 0.256[7.0e-74] + (0.471 * mod_ant[5.0e-07]) + (0.737 * age[3.2e-49]), glm_warn [False]: nan log10 trans: False | Notes: nan 5 42931-6 [Chlamydia trachomatis rRNA [Presence] in Urine by NAA with probe detection, glm]: nCase: 4721 | nCon: 92610, corr p-val: 5.88e-05, uncorr p-val: 1.51e-05, OR: 0.642 | model: dis_status ~ 0.030[0.0e+00] + (0.642 * mod_ant[1.5e-05]) + (1.182 * age[1.5e-45]), glm_warn [False]: nan log10 trans: False | Notes: nan 6 45084-1 [Chlamydia trachomatis DNA [Presence] in Vaginal fluid by NAA with probe detection, glm]: nCase: 2825 | nCon: 42893, corr p-val: 5.88e-05, uncorr p-val: 1.49e-05, OR: 0.581 | model: dis_status ~ 0.158[4.5e-166] + (0.581 * mod_ant[1.5e-05]) + (0.778 * age[9.0e-39]), glm_warn [False]: nan log10 trans: False | Notes: nan 7 6356-0 [Chlamydia trachomatis DNA [Presence] in Genital specimen by NAA with probe detection, glm]: nCase: 2564 | nCon: 54820, corr p-val: 4.41e-04, uncorr p-val: 1.24e-04, OR: 0.599 | model: dis_status ~ 0.092[5.1e-255] + (0.599 * mod_ant[1.2e-04]) + (0.830 * age[2.9e-22]), glm_warn [False]: nan log10 trans: False | Notes: nan 8 31777-6 [Chlamydia trachomatis Ag [Presence] in Specimen, glm]: nCase: 2439 | nCon: 73022, corr p-val: 1.18e-03, uncorr p-val: 3.67e-04, OR: 0.619 | model: dis_status ~ 0.503[2.0e-13] + (0.619 * mod_ant[3.7e-04]) + (0.532 * age[4.6e-168]), glm_warn [False]: nan log10 trans: False | Notes: nan 9 53926-2 [Chlamydia trachomatis rRNA [Presence] in Vaginal fluid by NAA with probe detection, glm]: nCase: 959 | nCon: 13152, corr p-val: 1.55e-03, uncorr p-val: 5.16e-04, OR: 0.449 | model: dis_status ~ 0.095[3.0e-99] + (0.449 * mod_ant[5.2e-04]) + (0.930 * age[0.024]), glm_warn [False]: nan log10 trans: False | Notes: nan 10 16599-3 [Chlamydia trachomatis DNA [Presence] in Blood by NAA with probe detection, firth]: nCase: 570 | nCon: 49443, corr p-val: 8.94e-03, uncorr p-val: 3.25e-03, OR: 0.348 | model: dis_status ~ 0.012[0.0e+00] + (0.348 * mod_ant[0.003]) + (0.997 * age[0.946]), glm_warn [False]: nan log10 trans: False | Notes: n=50013 | DoF=2 | n iters: full : 8.00e+00, null : 7.00e+00 | Conv at last: LL change : -4.09e-10, max abs score : 1.25e-10, beta change : 6.17e-08 | Log Likes: full : -3.11e+03, null : -3.11e+03 | Method: Penalized ML | control: maxit : 2500, maxhs : 0, maxstep : 5, lconv : 1e-05, gconv : 1e-05, xconv : 1e-05, collapse : TRUE, fit : NR, call : logistf.control(maxit = n_iter) | mod control: tau : 0.5, terms.fit : NULL, call : logistf.mod.control() 11 50387-0 [Chlamydia trachomatis rRNA [Presence] in Cervix by NAA with probe detection, glm]: nCase: 4453 | nCon: 100300, corr p-val: 0.037, uncorr p-val: 0.015, OR: 0.769 | model: dis_status ~ 0.105[1.4e-302] + (0.769 * mod_ant[0.015]) + (0.785 * age[1.1e-45]), glm_warn [False]: nan log10 trans: False | Notes: nan 12 57287-5 [Chlamydia trachomatis rRNA [Presence] in Anal by NAA with probe detection, firth]: nCase: 363 | nCon: 16251, corr p-val: 0.625, uncorr p-val: 0.483, OR: 0.727 | model: dis_status ~ 0.019[0.0e+00] + (0.727 * mod_ant[0.483]) + (1.052 * age[0.239]), glm_warn [False]: nan log10 trans: False | Notes: n=16614 | DoF=2 | n iters: full : 7.00e+00, null : 6.00e+00 | Conv at last: LL change : 2.39e-10, max abs score : 5.68e-09, beta change : 1.06e-08 | Log Likes: full : -1.74e+03, null : -1.74e+03 | Method: Penalized ML | control: maxit : 2500, maxhs : 0, maxstep : 5, lconv : 1e-05, gconv : 1e-05, xconv : 1e-05, collapse : TRUE, fit : NR, call : logistf.control(maxit = n_iter) | mod control: tau : 0.5, terms.fit : NULL, call : logistf.mod.control() 13 6349-5 [Chlamydia trachomatis [Presence] in Specimen by Organism specific culture, firth]: nCase: 279 | nCon: 5273, corr p-val: 0.961, uncorr p-val: 0.925, OR: 0.941 | model: dis_status ~ 0.029[0.0e+00] + (0.941 * mod_ant[0.925]) + (1.214 * age[2.2e-06]), glm_warn [False]: nan log10 trans: False | Notes: n=5552 | DoF=2 | n iters: full : 6.00e+00, null : 5.00e+00 | Conv at last: LL change : 4.30e-11, max abs score : 3.15e-08, beta change : 5.89e-08 | Log Likes: full : -1.09e+03, null : -1.10e+03 | Method: Penalized ML | control: maxit : 2500, maxhs : 0, maxstep : 5, lconv : 1e-05, gconv : 1e-05, xconv : 1e-05, collapse : TRUE, fit : NR, call : logistf.control(maxit = n_iter) | mod control: tau : 0.5, terms.fit : NULL, call : logistf.mod.control() dtype: object	92149 45130-2 [Chlamydia trachomatis Ab [Presence] in Body fluid, firth]: nCase: 205 | nCon: 762, corr p-val: 0.998, uncorr p-val: 0.991, OR: 1.006 | model: dis_status ~ 0.911[0.865] + (1.006 * mod_ant[0.991]) + (0.730 * age[0.023]), glm_warn [False]: nan log10 trans: False | Notes: n=967 | DoF=2 | n iters: full : 4.00e+00, null : 4.00e+00 | Conv at last: LL change : 1.01e-11, max abs score : 1.22e-07, beta change : 1.84e-06 | Log Likes: full : -4.92e+02, null : -4.94e+02 | Method: Penalized ML | control: maxit : 2500, maxhs : 0, maxstep : 5, lconv : 1e-05, gconv : 1e-05, xconv : 1e-05, collapse : TRUE, fit : NR, call : logistf.control(maxit = n_iter) | mod control: tau : 0.5, terms.fit : NULL, call : logistf.mod.control() 92154 57288-3 [Chlamydia trachomatis rRNA [Presence] in Nasopharynx by NAA with probe detection, firth]: nCase: 22 | nCon: 2020, corr p-val: 0.751, uncorr p-val: 0.618, OR: 2.254 | model: dis_status ~ 0.003[0.0e+00] + (2.254 * mod_ant[0.618]) + (1.655 * age[0.002]), glm_warn [False]: nan log10 trans: False | Notes: n=2042 | DoF=2 | n iters: full : 8.00e+00, null : 7.00e+00 | Conv at last: LL change : 1.74e-11, max abs score : 1.02e-06, beta change : 2.74e-06 | Log Likes: full : -1.14e+02, null : -1.19e+02 | Method: Penalized ML | control: maxit : 2500, maxhs : 0, maxstep : 5, lconv : 1e-05, gconv : 1e-05, xconv : 1e-05, collapse : TRUE, fit : NR, call : logistf.control(maxit = n_iter) | mod control: tau : 0.5, terms.fit : NULL, call : logistf.mod.control() dtype: object	False		False		False		False		bacteria	Chlamydiaceae		C. trachomatis
Complications of labor and delivery NEC	pregnancy complications	669	CMV	pp150 Nter	No	Unknown	did_not_attempt	0.7766918252485236		1.058		[0.88-1.271]		128	4996						bmi, age, num_in_house		Female-only			dis_status ~ 19.126[0.047] + (1.058 * mod_ant[0.550]) + (0.707 * bmi[0.082]) + (0.246 * age[1.7e-17]) + (11.200 * num_in_house2[0.018]) + (29.632 * num_in_house3[8.6e-04]) + (41.425 * num_in_house4[2.4e-04]) + (32.005 * num_in_house5[8.5e-04]) + (6.5e-05 * num_in_house6[0.979])		2.49	2.59	1.04	0.99	2.81	2.97					58.5	67.89			0.550494702990466		bmi, age, num_in_house, num_sex_part	bmi : 8.25e-02, age : 1.66e-17, num_in_house2 : 1.84e-02, num_in_house3 : 8.60e-04, num_in_house4 : 2.37e-04, num_in_house5 : 8.52e-04, num_in_house6 : 9.79e-01	bmi: 0.707 [0.479-1.046], age: 0.246 [0.178-0.340], num_in_house2: 11.200 [1.502-83.500], num_in_house3: 29.632 [4.039-217.410], num_in_house4: 41.425 [5.688-301.697], num_in_house5: 32.005 [4.176-245.318], num_in_house6: 6.5e-05 [6.21e-321-Inf]						False				False				virus	Herpesviridae	Betaherpesvirinae	betaherpesvirus 5
Complications of labor and delivery NEC	pregnancy complications	669	EBV	ZEBRA	No	Unknown	did_not	0.0534902555230031	0.4154276959566265	0.704	0.717	[0.55-0.901]	[0.40-1.286]	128	4996	225	23151	24115-8	Epstein Barr virus capsid IgM Ab [Presence] in Serum by Immunoassay	glm	num_sex_part		Female-only	Female-only	0	dis_status ~ 1.6e-07[0.967] + (0.704 * mod_ant[0.005]) + (4.0e+05 * num_sex_part1[0.973]) + (5.7e+05 * num_sex_part2[0.972]) + (5.1e+05 * num_sex_part3[0.972]) + (7.5e+05 * num_sex_part4[0.972]) + (2.4e+05 * num_sex_part5[0.974])	dis_status ~ 0.010[0.0e+00] + (0.717 * mod_ant[0.264])	3.06	3.19	0.77	0.61	3.31	3.36	21465	1686	213	12	58.5	67.89	38.57	44.15	0.00534902555230031	0.264363079245126	num_sex_part, same_sex	num_sex_part1 : 9.73e-01, num_sex_part2 : 9.72e-01, num_sex_part3 : 9.72e-01, num_sex_part4 : 9.72e-01, num_sex_part5 : 9.74e-01	num_sex_part1: 4.0e+05 [6.14e-319-Inf], num_sex_part2: 5.7e+05 [8.73e-319-Inf], num_sex_part3: 5.1e+05 [7.81e-319-Inf], num_sex_part4: 7.5e+05 [1.15e-318-Inf], num_sex_part5: 2.4e+05 [3.61e-319-Inf]	:			0 49178-7 [Epstein Barr virus Ab [Presence] in Serum, glm]: nCase: 219 | nCon: 33064, corr p-val: 0.544, uncorr p-val: 0.398, OR: 0.797 | model: dis_status ~ 0.007[0.0e+00] + (0.797 * mod_ant[0.398]), glm_warn [False]: nan log10 trans: False | Notes: nan 1 59183-4 [Epstein Barr virus early diffuse IgG Ab [Presence] in Serum, firth]: nCase: 30 | nCon: 6392, corr p-val: 0.572, uncorr p-val: 0.434, OR: 0.701 | model: dis_status ~ 0.005[0.0e+00] + (0.701 * mod_ant[0.434]), glm_warn [False]: nan log10 trans: False | Notes: n=6422 | DoF=1 | n iters: full : 9.00e+00, null : 9.00e+00 | Conv at last: LL change : 2.56e-13, max abs score : 1.51e-14, beta change : 3.80e-08 | Log Likes: full : -1.88e+02, null : -1.88e+02 | Method: Penalized ML | control: maxit : 2500, maxhs : 0, maxstep : 5, lconv : 1e-05, gconv : 1e-05, xconv : 1e-05, collapse : TRUE, fit : NR, call : logistf.control(maxit = n_iter) | mod control: tau : 0.5, terms.fit : NULL, call : logistf.mod.control() 2 5005-4 [Epstein Barr virus DNA [Presence] in Specimen by NAA with probe detection, glm]: nCase: 117 | nCon: 6001, corr p-val: 0.733, uncorr p-val: 0.588, OR: 0.852 | model: dis_status ~ 0.020[0.0e+00] + (0.852 * mod_ant[0.588]), glm_warn [False]: nan log10 trans: False | Notes: nan 3 22295-0 [Epstein Barr virus early IgG Ab [Presence] in Serum, glm]: nCase: 109 | nCon: 5898, corr p-val: 0.812, uncorr p-val: 0.695, OR: 0.908 | model: dis_status ~ 0.019[2.5e-298] + (0.908 * mod_ant[0.695]), glm_warn [False]: nan log10 trans: False | Notes: nan dtype: object	92167 22296-8 [Epstein Barr virus nuclear Ab [Presence] in Serum, firth]: nCase: 45 | nCon: 6188, corr p-val: 2.21e-05, uncorr p-val: 5.19e-06, OR: 6.977 | model: dis_status ~ 0.002[0.0e+00] + (6.977 * mod_ant[5.2e-06]), glm_warn [False]: nan log10 trans: False | Notes: n=6233 | DoF=1 | n iters: full : 1.00e+01, null : 8.00e+00 | Conv at last: LL change : 8.53e-14, max abs score : 1.42e-14, beta change : 6.29e-09 | Log Likes: full : -2.53e+02, null : -2.64e+02 | Method: Penalized ML | control: maxit : 2500, maxhs : 0, maxstep : 5, lconv : 1e-05, gconv : 1e-05, xconv : 1e-05, collapse : TRUE, fit : NR, call : logistf.control(maxit = n_iter) | mod control: tau : 0.5, terms.fit : NULL, call : logistf.mod.control() 92168 24114-1 [Epstein Barr virus capsid IgG Ab [Presence] in Serum by Immunoassay, glm]: nCase: 372 | nCon: 36022, corr p-val: 1.17e-03, uncorr p-val: 3.49e-04, OR: 2.047 | model: dis_status ~ 0.005[4.4e-161] + (2.047 * mod_ant[3.5e-04]), glm_warn [False]: nan log10 trans: False | Notes: nan 92170 30339-6 [Epstein Barr virus capsid IgG Ab [Presence] in Serum, glm]: nCase: 243 | nCon: 18606, corr p-val: 0.084, uncorr p-val: 0.04, OR: 1.515 | model: dis_status ~ 0.009[4.4e-135] + (1.515 * mod_ant[0.040]), glm_warn [False]: nan log10 trans: False | Notes: nan 92171 30340-4 [Epstein Barr virus capsid IgM Ab [Presence] in Serum, glm]: nCase: 333 | nCon: 20012, corr p-val: 0.752, uncorr p-val: 0.627, OR: 1.088 | model: dis_status ~ 0.016[0.0e+00] + (1.088 * mod_ant[0.627]), glm_warn [False]: nan log10 trans: False | Notes: nan 92172 33395-5 [Epstein Barr virus capsid Ab [Presence] in Serum, firth]: nCase: 21 | nCon: 621, corr p-val: 0.075, uncorr p-val: 0.034, OR: 4.324 | model: dis_status ~ 0.010[0.0e+00] + (4.324 * mod_ant[0.034]), glm_warn [False]: nan log10 trans: False | Notes: n=642 | DoF=1 | n iters: full : 8.00e+00, null : 7.00e+00 | Conv at last: LL change : -1.42e-14, max abs score : 3.55e-15, beta change : 3.16e-08 | Log Likes: full : -8.81e+01, null : -9.03e+01 | Method: Penalized ML | control: maxit : 2500, maxhs : 0, maxstep : 5, lconv : 1e-05, gconv : 1e-05, xconv : 1e-05, collapse : TRUE, fit : NR, call : logistf.control(maxit = n_iter) | mod control: tau : 0.5, terms.fit : NULL, call : logistf.mod.control() 92173 40751-0 [Epstein Barr virus capsid IgM Ab [Presence] in Serum by Immunofluorescence, glm]: nCase: 180 | nCon: 3469, corr p-val: 0.339, uncorr p-val: 0.2, OR: 1.487 | model: dis_status ~ 0.051[0.0e+00] + (1.487 * mod_ant[0.200]), glm_warn [False]: nan log10 trans: False | Notes: nan 92174 40752-8 [Epstein Barr virus early IgG Ab [Presence] in Serum by Immunoassay, glm]: nCase: 72 | nCon: 8701, corr p-val: 0.065, uncorr p-val: 0.03, OR: 2.042 | model: dis_status ~ 0.005[2.1e-70] + (2.042 * mod_ant[0.030]), glm_warn [False]: nan log10 trans: False | Notes: nan 92177 5156-5 [Epstein Barr virus nuclear IgG Ab [Presence] in Serum by Immunoassay, glm]: nCase: 91 | nCon: 7123, corr p-val: 0.45, uncorr p-val: 0.293, OR: 1.321 | model: dis_status ~ 0.010[3.7e-83] + (1.321 * mod_ant[0.293]), glm_warn [False]: nan log10 trans: False | Notes: nan 92179 7883-2 [Epstein Barr virus nuclear IgG Ab [Presence] in Serum, glm]: nCase: 103 | nCon: 11490, corr p-val: 0.218, uncorr p-val: 0.116, OR: 1.554 | model: dis_status ~ 0.006[1.3e-85] + (1.554 * mod_ant[0.116]), glm_warn [False]: nan log10 trans: False | Notes: nan dtype: object	False		False		False		False		virus	Herpesviridae		gammaherpesvirus 4
Complications of labor and delivery NEC	pregnancy complications	669	HBV	HBc	No	Unknown	did_not_attempt	0.7766918252485236		0.925		[0.685-1.247]		128	4996						num_in_house		Female-only			dis_status ~ 0.001[6.7e-12] + (0.925 * mod_ant[0.607]) + (9.590 * num_in_house2[0.027]) + (48.471 * num_in_house3[1.3e-04]) + (100.065 * num_in_house4[5.2e-06]) + (76.986 * num_in_house5[2.7e-05]) + (6.8e-05 * num_in_house6[0.981])		0.63	0.65	0.52	0.61	0.65	0.7					58.5	67.89			0.607283822257013		num_in_house, num_sex_part, same_sex	num_in_house2 : 2.71e-02, num_in_house3 : 1.31e-04, num_in_house4 : 5.17e-06, num_in_house5 : 2.74e-05, num_in_house6 : 9.81e-01	num_in_house2: 9.590 [1.291-71.244], num_in_house3: 48.471 [6.631-354.302], num_in_house4: 100.065 [13.806-725.250], num_in_house5: 76.986 [10.111-586.189], num_in_house6: 6.8e-05 [0.00e+00-Inf]						False				False				virus	Hepadnaviridae		Hepatitis B virus
Complications of labor and delivery NEC	pregnancy complications	669	HCV	Core	No	Unknown	did_not_attempt	0.5392910389016233		1.206		[0.928-1.569]		128	4996								Female-only			dis_status ~ 0.023[6.1e-202] + (1.206 * mod_ant[0.162])		0.65	0.57	0.69	0.63	0.6	0.48					58.5	67.89			0.161787311670487			:							False				False				virus	Flaviviridae		Hepacivirus C
Complications of labor and delivery NEC	pregnancy complications	669	HHV-6	IE1A	No	Unknown	did_not_attempt	0.7766918252485236		1.19		[0.787-1.800]		128	4996						age		Female-only			dis_status ~ 638.998[1.9e-11] + (1.190 * mod_ant[0.409]) + (0.188 * age[4.6e-31])		2.29	2.28	0.5	0.44	2.28	2.28					58.5	67.89			0.409189592718208		age	age : 4.65e-31	age: 0.188 [0.141-0.249]						False				False				virus	Herpesviridae	Betaherpesvirinae	betaherpesvirus 6
Complications of labor and delivery NEC	pregnancy complications	669	HHV-7	U14	No	Unknown	did_not_attempt	0.8822232256819255		1.059		[0.688-1.630]		128	4996						bmi, age		Female-only			dis_status ~ 2.0e+03[9.2e-11] + (1.059 * mod_ant[0.794]) + (0.674 * bmi[0.042]) + (0.192 * age[3.3e-30])		2.84	2.81	0.4	0.43	2.89	2.85					58.5	67.89			0.794000903113733		bmi, age, num_sex_part	bmi : 4.16e-02, age : 3.33e-30	bmi: 0.674 [0.461-0.985], age: 0.192 [0.145-0.255]						False				False				virus	Herpesviridae	Betaherpesvirinae	betaherpesvirus 7
Complications of labor and delivery NEC	pregnancy complications	669	HIV	gag	No	Unknown	did_not_attempt	0.7766918252485236		0.919		[0.659-1.283]		128	4996						bmi		Female-only			dis_status ~ 0.145[0.001] + (0.919 * mod_ant[0.621]) + (0.547 * bmi[0.003])		1.7	1.73	0.61	0.52	1.69	1.73					58.5	67.89			0.621353460198819		bmi	bmi : 3.10e-03	bmi: 0.547 [0.366-0.816]						False				False				virus	Retroviridae		Lentivirus
Complications of labor and delivery NEC	pregnancy complications	669	HPV-16	L1	No	Unknown	did_not_attempt	0.7766918252485236		0.839		[0.595-1.183]		128	4996						age, num_in_house		Female-only			dis_status ~ 12.412[0.080] + (0.839 * mod_ant[0.317]) + (0.243 * age[3.7e-18]) + (11.311 * num_in_house2[0.018]) + (30.199 * num_in_house3[8.0e-04]) + (42.327 * num_in_house4[2.2e-04]) + (33.039 * num_in_house5[7.6e-04]) + (6.6e-05 * num_in_house6[0.979])		1.56	1.57	0.5	0.49	1.56	1.59					58.5	67.89			0.316979569253993		age, num_in_house, num_sex_part, same_sex	age : 3.75e-18, num_in_house2 : 1.79e-02, num_in_house3 : 8.03e-04, num_in_house4 : 2.18e-04, num_in_house5 : 7.59e-04, num_in_house6 : 9.79e-01	age: 0.243 [0.177-0.335], num_in_house2: 11.311 [1.517-84.317], num_in_house3: 30.199 [4.117-221.520], num_in_house4: 42.327 [5.813-308.187], num_in_house5: 33.039 [4.314-253.039], num_in_house6: 6.6e-05 [6.77e-322-Inf]						False				False				virus	Papillomaviridae		Alphapapillomavirus 9
Complications of labor and delivery NEC	pregnancy complications	669	HPV-18	L1	No	Unknown	did_not_attempt	0.8822232256819255		0.95		[0.654-1.380]		128	4996						num_sex_part		Female-only			dis_status ~ 6.9e-08[0.966] + (0.950 * mod_ant[0.787]) + (3.4e+05 * num_sex_part1[0.974]) + (4.7e+05 * num_sex_part2[0.973]) + (4.2e+05 * num_sex_part3[0.973]) + (6.1e+05 * num_sex_part4[0.972]) + (2.0e+05 * num_sex_part5[0.975])		1.52	1.53	0.47	0.46	1.54	1.57					58.5	67.89			0.786556146738138		num_sex_part	num_sex_part1 : 9.74e-01, num_sex_part2 : 9.73e-01, num_sex_part3 : 9.73e-01, num_sex_part4 : 9.72e-01, num_sex_part5 : 9.75e-01	num_sex_part1: 3.4e+05 [3.06e-322-Inf], num_sex_part2: 4.7e+05 [4.20e-322-Inf], num_sex_part3: 4.2e+05 [3.71e-322-Inf], num_sex_part4: 6.1e+05 [5.43e-322-Inf], num_sex_part5: 2.0e+05 [1.78e-322-Inf]						False				False				virus	Papillomaviridae		Alphapapillomavirus 7
Complications of labor and delivery NEC	pregnancy complications	669	H. pylori	VacA	No	Unknown	did_not	0.1942494254516808	0.6637392898111546	0.759	0.81	[0.577-0.998]	[0.425-1.544]	128	4996	157	15124	31843-6	Helicobacter pylori Ag [Presence] in Stool	glm	bmi, age	age	Female-only	Female-only	0	dis_status ~ 3.3e+03[1.4e-16] + (0.759 * mod_ant[0.049]) + (0.692 * bmi[0.056]) + (0.191 * age[3.6e-30])	dis_status ~ 0.046[7.2e-56] + (0.810 * mod_ant[0.523]) + (0.734 * age[2.5e-13])	1.35	1.49	0.68	0.7	1.31	1.41	14012	1112	147	10	58.5	67.89	41.64	53.19	0.0485623563629202	0.52294610712394	bmi, age, num_sex_part, same_sex	bmi : 5.65e-02, age : 3.63e-30	bmi: 0.692 [0.475-1.010], age: 0.191 [0.143-0.253]	age : 2.52e-13	age: 0.734 [0.675-0.797]		0 16126-5 [Helicobacter pylori IgG Ab [Presence] in Serum, firth]: nCase: 34 | nCon: 2887, corr p-val: 0.857, uncorr p-val: 0.764, OR: 0.823 | model: dis_status ~ 0.089[1.0e-09] + (0.823 * mod_ant[0.764]) + (0.617 * age[9.2e-07]), glm_warn [False]: nan log10 trans: False | Notes: n=2921 | DoF=2 | n iters: full : 9.00e+00, null : 7.00e+00 | Conv at last: LL change : 1.11e-11, max abs score : 1.31e-06, beta change : 1.33e-06 | Log Likes: full : -1.68e+02, null : -1.80e+02 | Method: Penalized ML | control: maxit : 2500, maxhs : 0, maxstep : 5, lconv : 1e-05, gconv : 1e-05, xconv : 1e-05, collapse : TRUE, fit : NR, call : logistf.control(maxit = n_iter) | mod control: tau : 0.5, terms.fit : NULL, call : logistf.mod.control() 1 46987-4 [Helicobacter pylori IgM Ab [Presence] in Serum by Immunoassay, firth]: nCase: 46 | nCon: 2407, corr p-val: 0.907, uncorr p-val: 0.852, OR: 0.911 | model: dis_status ~ 0.150[4.5e-06] + (0.911 * mod_ant[0.852]) + (0.663 * age[3.9e-06]), glm_warn [False]: nan log10 trans: False | Notes: n=2453 | DoF=2 | n iters: full : 8.00e+00, null : 6.00e+00 | Conv at last: LL change : 2.90e-12, max abs score : 4.14e-07, beta change : 6.41e-07 | Log Likes: full : -2.13e+02, null : -2.23e+02 | Method: Penalized ML | control: maxit : 2500, maxhs : 0, maxstep : 5, lconv : 1e-05, gconv : 1e-05, xconv : 1e-05, collapse : TRUE, fit : NR, call : logistf.control(maxit = n_iter) | mod control: tau : 0.5, terms.fit : NULL, call : logistf.mod.control() dtype: object	92181 17780-8 [Helicobacter pylori Ag [Presence] in Stool by Immunoassay, glm]: nCase: 1388 | nCon: 72097, corr p-val: 1.23e-18, uncorr p-val: 1.12e-19, OR: 1.996 | model: dis_status ~ 0.054[0.0e+00] + (1.996 * mod_ant[1.1e-19]) + (0.772 * age[7.5e-75]), glm_warn [False]: nan log10 trans: False | Notes: nan 92182 17859-0 [Helicobacter pylori IgG Ab [Presence] in Serum or Plasma by Immunoassay, glm]: nCase: 936 | nCon: 24384, corr p-val: 9.68e-03, uncorr p-val: 3.59e-03, OR: 1.251 | model: dis_status ~ 0.457[5.6e-17] + (1.251 * mod_ant[0.004]) + (0.581 * age[3.7e-138]), glm_warn [False]: nan log10 trans: False | Notes: nan 92183 22310-7 [Helicobacter pylori Ab [Presence] in Serum, glm]: nCase: 1253 | nCon: 28341, corr p-val: 0.172, uncorr p-val: 0.088, OR: 1.179 | model: dis_status ~ 0.294[7.3e-49] + (1.179 * mod_ant[0.088]) + (0.690 * age[1.1e-106]), glm_warn [False]: nan log10 trans: False | Notes: nan 92186 80373-4 [Helicobacter pylori Ag [Presence] in Stool by Rapid immunoassay, glm]: nCase: 488 | nCon: 15617, corr p-val: 0.456, uncorr p-val: 0.307, OR: 1.23 | model: dis_status ~ 0.136[1.2e-77] + (1.230 * mod_ant[0.307]) + (0.705 * age[3.0e-41]), glm_warn [False]: nan log10 trans: False | Notes: nan dtype: object	False		False		False		False		bacteria	Helicobacteraceae		H. pylori
Complications of labor and delivery NEC	pregnancy complications	669	HSV-1	IgG	Yes	Unknown	replicated	0.1305174392083133	2.197930444809162e-07	0.791	0.686	[0.649-0.963]	[0.60-0.785]	128	4996	2269	60876	16130-7	Herpes simplex virus 1 DNA [Presence] in Specimen by NAA with probe detection	glm	bmi, age, num_in_house	age	Female-only	Female-only	0	dis_status ~ 37.087[0.016] + (0.791 * mod_ant[0.020]) + (0.736 * bmi[0.124]) + (0.248 * age[1.5e-17]) + (11.309 * num_in_house2[0.018]) + (30.532 * num_in_house3[7.7e-04]) + (41.107 * num_in_house4[2.4e-04]) + (32.598 * num_in_house5[8.0e-04]) + (7.0e-05 * num_in_house6[0.979])	dis_status ~ 0.106[0.0e+00] + (0.686 * mod_ant[4.3e-08]) + (0.770 * age[4.5e-103])	2.77	3.01	0.92	0.87	3.02	3.47	52245	8631	2023	246	58.5	67.89	33.93	42.89	0.019577615881247	4.32925693674532e-08	bmi, age, num_in_house, num_sex_part	bmi : 1.24e-01, age : 1.50e-17, num_in_house2 : 1.80e-02, num_in_house3 : 7.74e-04, num_in_house4 : 2.44e-04, num_in_house5 : 7.96e-04, num_in_house6 : 9.79e-01	bmi: 0.736 [0.499-1.087], age: 0.248 [0.18-0.342], num_in_house2: 11.309 [1.517-84.334], num_in_house3: 30.532 [4.161-224.053], num_in_house4: 41.107 [5.644-299.425], num_in_house5: 32.598 [4.256-249.676], num_in_house6: 7.0e-05 [1.30e-319-Inf]	age : 4.48e-103	age: 0.770 [0.752-0.788]		0 5846-1 [Herpes simplex virus 1 Ag [Presence] in Specimen by Immunofluorescence, glm]: nCase: 136 | nCon: 2123, corr p-val: 0.998, uncorr p-val: 0.998, OR: 0.999 | model: dis_status ~ 0.233[2.7e-09] + (0.999 * mod_ant[0.998]) + (0.754 * age[4.1e-08]), glm_warn [False]: nan log10 trans: False | Notes: nan dtype: object	92245 16952-4 [Herpes simplex virus 1 DNA [Presence] in Cerebral spinal fluid by NAA with probe detection, glm]: nCase: 573 | nCon: 12103, corr p-val: 0.833, uncorr p-val: 0.719, OR: 1.044 | model: dis_status ~ 0.088[3.2e-138] + (1.044 * mod_ant[0.719]) + (0.862 * age[2.7e-12]), glm_warn [False]: nan log10 trans: False | Notes: nan 92246 17850-9 [Herpes simplex virus 1 IgG Ab [Presence] in Serum, glm]: nCase: 439 | nCon: 6470, corr p-val: 0.191, uncorr p-val: 0.1, OR: 1.182 | model: dis_status ~ 0.141[5.6e-31] + (1.182 * mod_ant[0.100]) + (0.818 * age[1.7e-06]), glm_warn [False]: nan log10 trans: False | Notes: nan 92247 33291-6 [Herpes simplex virus 1 IgG Ab [Presence] in Serum by Immunoblot, firth]: nCase: 19 | nCon: 270, corr p-val: 0.236, uncorr p-val: 0.129, OR: 2.219 | model: dis_status ~ 0.454[0.450] + (2.219 * mod_ant[0.129]) + (0.539 * age[0.009]), glm_warn [False]: nan log10 trans: False | Notes: n=289 | DoF=2 | n iters: full : 8.00e+00, null : 5.00e+00 | Conv at last: LL change : 1.09e-11, max abs score : 1.92e-06, beta change : 3.91e-06 | Log Likes: full : -6.20e+01, null : -6.63e+01 | Method: Penalized ML | control: maxit : 2500, maxhs : 0, maxstep : 5, lconv : 1e-05, gconv : 1e-05, xconv : 1e-05, collapse : TRUE, fit : NR, call : logistf.control(maxit = n_iter) | mod control: tau : 0.5, terms.fit : NULL, call : logistf.mod.control() 92248 40466-5 [Herpes simplex virus 1 IgM Ab [Presence] in Serum by Immunofluorescence, glm]: nCase: 342 | nCon: 7302, corr p-val: 0.488, uncorr p-val: 0.34, OR: 1.239 | model: dis_status ~ 0.162[2.1e-32] + (1.239 * mod_ant[0.340]) + (0.714 * age[5.3e-16]), glm_warn [False]: nan log10 trans: False | Notes: nan 92249 51916-5 [Herpes simplex virus 1 IgG Ab [Presence] in Serum or Plasma by Immunoassay, glm]: nCase: 1085 | nCon: 22409, corr p-val: 4.88e-04, uncorr p-val: 1.41e-04, OR: 1.279 | model: dis_status ~ 0.224[1.7e-63] + (1.279 * mod_ant[1.4e-04]) + (0.649 * age[7.7e-75]), glm_warn [False]: nan log10 trans: False | Notes: nan 92251 82190-0 [Herpes simplex virus 1 DNA [Presence] in Cerebral spinal fluid by NAA with non-probe detection, firth]: nCase: 90 | nCon: 10695, corr p-val: 0.26, uncorr p-val: 0.144, OR: 4.514 | model: dis_status ~ 0.015[0.0e+00] + (4.514 * mod_ant[0.144]) + (0.860 * age[4.4e-04]), glm_warn [False]: nan log10 trans: False | Notes: n=10785 | DoF=2 | n iters: full : 8.00e+00, null : 7.00e+00 | Conv at last: LL change : 1.79e-11, max abs score : 8.50e-07, beta change : 4.87e-07 | Log Likes: full : -5.08e+02, null : -5.15e+02 | Method: Penalized ML | control: maxit : 2500, maxhs : 0, maxstep : 5, lconv : 1e-05, gconv : 1e-05, xconv : 1e-05, collapse : TRUE, fit : NR, call : logistf.control(maxit = n_iter) | mod control: tau : 0.5, terms.fit : NULL, call : logistf.mod.control() dtype: object	False		False		False		False		virus	Herpesviridae	Alphaherpesvirinae	alphaherpesvirus 1
Complications of labor and delivery NEC	pregnancy complications	669	HSV-2	IgG	No	Unknown	did_not_attempt	0.542004106509863		0.856		[0.679-1.080]		128	4996						bmi, age, num_in_house		Female-only			dis_status ~ 26.074[0.029] + (0.856 * mod_ant[0.190]) + (0.725 * bmi[0.107]) + (0.247 * age[1.1e-17]) + (11.009 * num_in_house2[0.019]) + (29.351 * num_in_house3[8.9e-04]) + (40.286 * num_in_house4[2.6e-04]) + (32.200 * num_in_house5[8.3e-04]) + (6.6e-05 * num_in_house6[0.979])		1.51	1.6	0.83	0.8	1.41	1.49					58.5	67.89			0.189701437278452		bmi, age, num_in_house, num_sex_part, same_sex	bmi : 1.07e-01, age : 1.13e-17, num_in_house2 : 1.93e-02, num_in_house3 : 8.89e-04, num_in_house4 : 2.65e-04, num_in_house5 : 8.31e-04, num_in_house6 : 9.79e-01	bmi: 0.725 [0.491-1.071], age: 0.247 [0.18-0.341], num_in_house2: 11.009 [1.477-82.084], num_in_house3: 29.351 [4.00-215.354], num_in_house4: 40.286 [5.529-293.549], num_in_house5: 32.200 [4.203-246.660], num_in_house6: 6.6e-05 [4.02e-321-Inf]						False				False				virus	Herpesviridae	Alphaherpesvirinae	alphaherpesvirus 2
Complications of labor and delivery NEC	pregnancy complications	669	HTLV-1	gag	No	Unknown	did_not_attempt	0.7766918252485236		1.059		[0.855-1.312]		128	4996						bmi, age, num_in_house		Female-only			dis_status ~ 18.855[0.048] + (1.059 * mod_ant[0.601]) + (0.709 * bmi[0.084]) + (0.248 * age[1.4e-17]) + (11.161 * num_in_house2[0.019]) + (29.731 * num_in_house3[8.5e-04]) + (41.469 * num_in_house4[2.4e-04]) + (32.328 * num_in_house5[8.2e-04]) + (6.6e-05 * num_in_house6[0.979])		1.84	1.9	0.9	0.85	1.97	2.07					58.5	67.89			0.60072224471938		bmi, age, num_in_house, num_sex_part	bmi : 8.39e-02, age : 1.41e-17, num_in_house2 : 1.86e-02, num_in_house3 : 8.49e-04, num_in_house4 : 2.36e-04, num_in_house5 : 8.20e-04, num_in_house6 : 9.79e-01	bmi: 0.709 [0.48-1.047], age: 0.248 [0.18-0.342], num_in_house2: 11.161 [1.497-83.204], num_in_house3: 29.731 [4.052-218.124], num_in_house4: 41.469 [5.694-302.036], num_in_house5: 32.328 [4.22-247.644], num_in_house6: 6.6e-05 [7.78e-321-Inf]						False				False				virus	Retroviridae	Orthoretrovirinae	T-lymphotropic virus 1
Complications of labor and delivery NEC	pregnancy complications	669	JCV	VP1	No	Unknown	did_not_attempt	0.948354759628434		0.989		[0.719-1.362]		128	4996						age		Female-only			dis_status ~ 948.096[1.1e-12] + (0.989 * mod_ant[0.948]) + (0.188 * age[6.1e-31])		2.51	2.48	0.57	0.59	2.5	2.46					58.5	67.89			0.948354759628434		age	age : 6.08e-31	age: 0.188 [0.142-0.250]						False				False				virus	Polyomaviridae		polyomavirus 2
Complications of labor and delivery NEC	pregnancy complications	669	KSHV	LANA	No	Unknown	did_not_attempt	0.7766918252485236		0.91		[0.696-1.191]		128	4996						bmi, age		Female-only			dis_status ~ 2.6e+03[7.2e-16] + (0.910 * mod_ant[0.493]) + (0.675 * bmi[0.043]) + (0.192 * age[3.4e-30])		1.03	1.09	0.68	0.67	1.08	1.18					58.5	67.89			0.492910957600835		bmi, age	bmi : 4.28e-02, age : 3.41e-30	bmi: 0.675 [0.462-0.987], age: 0.192 [0.145-0.255]						False				False				virus	Herpesviridae		gammaherpesvirus 8
Complications of labor and delivery NEC	pregnancy complications	669	MCV	VP1	No	Unknown	did_not_attempt	0.948354759628434		0.991		[0.792-1.241]		128	4996						age		Female-only			dis_status ~ 945.548[1.0e-13] + (0.991 * mod_ant[0.940]) + (0.188 * age[5.7e-31])		2.85	2.82	0.8	0.83	3.05	2.95					58.5	67.89			0.939931547000828		age, num_sex_part	age : 5.66e-31	age: 0.188 [0.142-0.250]						False				False				virus	Polyomaviridae		polyomavirus 5
Complications of labor and delivery NEC	pregnancy complications	669	T. gondii	p22	No	Unknown	did_not_attempt	0.7766918252485236		0.911		[0.67-1.238]		128	4996						bmi, age, num_in_house		Female-only			dis_status ~ 22.854[0.037] + (0.911 * mod_ant[0.552]) + (0.712 * bmi[0.087]) + (0.249 * age[1.8e-17]) + (11.131 * num_in_house2[0.019]) + (29.678 * num_in_house3[8.5e-04]) + (41.045 * num_in_house4[2.5e-04]) + (32.539 * num_in_house5[8.0e-04]) + (6.6e-05 * num_in_house6[0.979])		1.38	1.45	0.65	0.59	1.38	1.46					58.5	67.89			0.552069879229408		bmi, age, num_in_house	bmi : 8.73e-02, age : 1.82e-17, num_in_house2 : 1.87e-02, num_in_house3 : 8.55e-04, num_in_house4 : 2.46e-04, num_in_house5 : 8.01e-04, num_in_house6 : 9.79e-01	bmi: 0.712 [0.483-1.051], age: 0.249 [0.181-0.344], num_in_house2: 11.131 [1.493-82.980], num_in_house3: 29.678 [4.045-217.739], num_in_house4: 41.045 [5.635-298.982], num_in_house5: 32.539 [4.248-249.254], num_in_house6: 6.6e-05 [2.43e-321-Inf]						False				False				other	Sarcocystidae	Toxoplasmatinae	T. gondii
Complications of labor and delivery NEC	pregnancy complications	669	VZV	gE_gl	Yes	Unknown	replicated	0.0534902555230031	1.77776879052373e-56	1.696	1.318	[1.181-2.436]	[1.274-1.363]	128	4996	23210	80979	19162-7	Varicella zoster virus IgG Ab [Presence] in Serum	glm	bmi, age	age	Female-only	Female-only	0	dis_status ~ 647.954[1.1e-09] + (1.696 * mod_ant[0.004]) + (0.673 * bmi[0.039]) + (0.188 * age[8.3e-31])	dis_status ~ 1.009[0.756] + (1.318 * mod_ant[8.1e-58]) + (0.665 * age[0.0e+00])	2.75	2.66	0.51	0.5	2.71	2.65	25371	55608	5848	17362	58.5	67.89	33.28	38.65	0.00426222131886372	8.08076722965332e-58	bmi, age, num_sex_part	bmi : 3.94e-02, age : 8.27e-31	bmi: 0.673 [0.461-0.981], age: 0.188 [0.141-0.249]	age : 0.00e+00	age: 0.665 [0.655-0.674]		0 21598-8 [Varicella zoster virus DNA [Presence] in Cerebral spinal fluid by NAA with probe detection, glm]: nCase: 211 | nCon: 5605, corr p-val: 6.53e-03, uncorr p-val: 2.32e-03, OR: 1.86 | model: dis_status ~ 0.095[3.3e-60] + (1.860 * mod_ant[0.002]) + (0.806 * age[2.3e-12]), glm_warn [False]: nan log10 trans: False | Notes: nan 1 82188-4 [Varicella zoster virus DNA [Presence] in Cerebral spinal fluid by NAA with non-probe detection, firth]: nCase: 79 | nCon: 10151, corr p-val: 0.091, uncorr p-val: 0.043, OR: 5.215 | model: dis_status ~ 0.014[0.0e+00] + (5.215 * mod_ant[0.043]) + (0.863 * age[0.001]), glm_warn [False]: nan log10 trans: False | Notes: n=10230 | DoF=2 | n iters: full : 8.00e+00, null : 7.00e+00 | Conv at last: LL change : 4.55e-13, max abs score : 5.41e-07, beta change : 4.50e-07 | Log Likes: full : -4.51e+02, null : -4.58e+02 | Method: Penalized ML | control: maxit : 2500, maxhs : 0, maxstep : 5, lconv : 1e-05, gconv : 1e-05, xconv : 1e-05, collapse : TRUE, fit : NR, call : logistf.control(maxit = n_iter) | mod control: tau : 0.5, terms.fit : NULL, call : logistf.mod.control() 2 8049-9 [Varicella zoster virus DNA [Presence] in Serum by NAA with probe detection, firth]: nCase: 20 | nCon: 909, corr p-val: 0.124, uncorr p-val: 0.06, OR: 3.931 | model: dis_status ~ 3.432[0.111] + (3.931 * mod_ant[0.060]) + (0.319 * age[8.4e-12]), glm_warn [False]: nan log10 trans: False | Notes: n=929 | DoF=2 | n iters: full : 1.00e+01, null : 6.00e+00 | Conv at last: LL change : 7.82e-13, max abs score : 5.24e-07, beta change : 1.02e-06 | Log Likes: full : -6.86e+01, null : -9.29e+01 | Method: Penalized ML | control: maxit : 2500, maxhs : 0, maxstep : 5, lconv : 1e-05, gconv : 1e-05, xconv : 1e-05, collapse : TRUE, fit : NR, call : logistf.control(maxit = n_iter) | mod control: tau : 0.5, terms.fit : NULL, call : logistf.mod.control() 3 5882-6 [Varicella zoster virus Ag [Presence] in Specimen by Immunofluorescence, glm]: nCase: 54 | nCon: 1459, corr p-val: 0.159, uncorr p-val: 0.079, OR: 1.662 | model: dis_status ~ 0.149[3.1e-08] + (1.662 * mod_ant[0.079]) + (0.728 * age[6.6e-06]), glm_warn [False]: nan log10 trans: False | Notes: nan dtype: object	92269 11483-5 [Varicella zoster virus DNA [Presence] in Specimen by NAA with probe detection, glm]: nCase: 1022 | nCon: 20258, corr p-val: 4.59e-05, uncorr p-val: 1.11e-05, OR: 0.476 | model: dis_status ~ 0.215[2.0e-117] + (0.476 * mod_ant[1.1e-05]) + (0.709 * age[7.3e-95]), glm_warn [False]: nan log10 trans: False | Notes: nan 92270 15410-4 [Varicella zoster virus IgG Ab [Presence] in Serum by Immunoassay, glm]: nCase: 27916 | nCon: 154872, corr p-val: 7.86e-12, uncorr p-val: 1.13e-12, OR: 0.883 | model: dis_status ~ 1.019[0.433] + (0.883 * mod_ant[1.1e-12]) + (0.636 * age[0.0e+00]), glm_warn [False]: nan log10 trans: False | Notes: nan 92273 43588-3 [Varicella zoster virus IgM Ab [Presence] in Serum by Immunofluorescence, firth]: nCase: 43 | nCon: 1214, corr p-val: 0.751, uncorr p-val: 0.615, OR: 0.518 | model: dis_status ~ 0.181[2.5e-06] + (0.518 * mod_ant[0.615]) + (0.678 * age[1.2e-05]), glm_warn [False]: nan log10 trans: False | Notes: n=1257 | DoF=2 | n iters: full : 8.00e+00, null : 6.00e+00 | Conv at last: LL change : 3.07e-12, max abs score : 6.67e-07, beta change : 7.93e-07 | Log Likes: full : -1.73e+02, null : -1.83e+02 | Method: Penalized ML | control: maxit : 2500, maxhs : 0, maxstep : 5, lconv : 1e-05, gconv : 1e-05, xconv : 1e-05, collapse : TRUE, fit : NR, call : logistf.control(maxit = n_iter) | mod control: tau : 0.5, terms.fit : NULL, call : logistf.mod.control() dtype: object	False		False		False		False		virus	Herpesviridae		alphaherpesvirus 3
Complications of in utero procedures	pregnancy complications	679	BKV	VP1	No	Unknown	did_not_attempt	0.4772780099719086		1.672		[0.806-3.468]		47	5229						age, num_in_house		Female-only			dis_status ~ 0.012[0.035] + (1.672 * mod_ant[0.167]) + (0.700 * age[0.107]) + (0.873 * num_in_house2[0.787]) + (0.987 * num_in_house3[0.982]) + (3.342 * num_in_house4[0.017]) + (1.857 * num_in_house5[0.360]) + (4.3e-06 * num_in_house6[0.985])		3.53	3.39	0.47	0.5	3.68	3.54					62.64	67.33			0.167047303490168		age, num_in_house	age : 1.07e-01, num_in_house2 : 7.87e-01, num_in_house3 : 9.82e-01, num_in_house4 : 1.70e-02, num_in_house5 : 3.60e-01, num_in_house6 : 9.85e-01	age: 0.700 [0.454-1.080], num_in_house2: 0.873 [0.326-2.336], num_in_house3: 0.987 [0.311-3.134], num_in_house4: 3.342 [1.241-8.998], num_in_house5: 1.857 [0.494-6.980], num_in_house6: 4.3e-06 [0.00e+00-Inf]						False				False				virus	Polyomaviridae		polyomavirus 1
Complications of in utero procedures	pregnancy complications	679	C. trach.	tarp-D F2	No	Unknown	did_not_attempt	0.4772780099719086		1.27		[0.911-1.772]		47	5229						age, num_in_house		Female-only			dis_status ~ 0.049[0.058] + (1.270 * mod_ant[0.159]) + (0.691 * age[0.094]) + (0.899 * num_in_house2[0.832]) + (1.009 * num_in_house3[0.987]) + (3.533 * num_in_house4[0.013]) + (1.961 * num_in_house5[0.318]) + (3.9e-06 * num_in_house6[0.985])		1.75	1.54	0.79	0.83	1.51	1.36					62.64	67.33			0.159086951480975		age, num_in_house	age : 9.42e-02, num_in_house2 : 8.32e-01, num_in_house3 : 9.87e-01, num_in_house4 : 1.25e-02, num_in_house5 : 3.18e-01, num_in_house6 : 9.85e-01	age: 0.691 [0.448-1.065], num_in_house2: 0.899 [0.336-2.406], num_in_house3: 1.009 [0.318-3.209], num_in_house4: 3.533 [1.312-9.511], num_in_house5: 1.961 [0.522-7.366], num_in_house6: 3.9e-06 [0.00e+00-Inf]						False				False				bacteria	Chlamydiaceae		C. trachomatis
Complications of in utero procedures	pregnancy complications	679	CMV	pp150 Nter	No	Unknown	did_not_attempt	0.4772780099719086		1.323		[0.975-1.793]		47	5229						age, num_in_house		Female-only			dis_status ~ 0.060[0.070] + (1.323 * mod_ant[0.072]) + (0.637 * age[0.043]) + (0.882 * num_in_house2[0.803]) + (0.994 * num_in_house3[0.991]) + (3.409 * num_in_house4[0.015]) + (1.798 * num_in_house5[0.386]) + (3.7e-06 * num_in_house6[0.985])		2.76	2.57	0.99	0.99	3.25	2.94					62.64	67.33			0.0719929895455167		age, num_in_house	age : 4.28e-02, num_in_house2 : 8.03e-01, num_in_house3 : 9.91e-01, num_in_house4 : 1.52e-02, num_in_house5 : 3.86e-01, num_in_house6 : 9.85e-01	age: 0.637 [0.412-0.986], num_in_house2: 0.882 [0.33-2.360], num_in_house3: 0.994 [0.313-3.159], num_in_house4: 3.409 [1.266-9.178], num_in_house5: 1.798 [0.477-6.784], num_in_house6: 3.7e-06 [0.00e+00-Inf]						False				False				virus	Herpesviridae	Betaherpesvirinae	betaherpesvirus 5
Complications of in utero procedures	pregnancy complications	679	EBV	VCA_p18	No	Unknown	did_not_attempt	0.8308370833925569		1.384		[0.682-2.809]		47	5229								Female-only			dis_status ~ 0.003[1.8e-05] + (1.384 * mod_ant[0.369])		3.81	3.73	0.34	0.6	3.9	3.88					62.64	67.33			0.368727067437727			:							False				False				virus	Herpesviridae		gammaherpesvirus 4
Complications of in utero procedures	pregnancy complications	679	HBV	HBc	No	Unknown	did_not_attempt	0.8308370833925569		0.809		[0.485-1.348]		47	5229						num_in_house		Female-only			dis_status ~ 0.007[8.6e-31] + (0.809 * mod_ant[0.416]) + (0.862 * num_in_house2[0.767]) + (1.248 * num_in_house3[0.702]) + (4.932 * num_in_house4[7.0e-04]) + (2.767 * num_in_house5[0.117]) + (4.3e-06 * num_in_house6[0.985])		0.58	0.65	0.45	0.61	0.6	0.7					62.64	67.33			0.416209219808892		num_in_house	num_in_house2 : 7.67e-01, num_in_house3 : 7.02e-01, num_in_house4 : 7.04e-04, num_in_house5 : 1.17e-01, num_in_house6 : 9.85e-01	num_in_house2: 0.862 [0.323-2.303], num_in_house3: 1.248 [0.401-3.885], num_in_house4: 4.932 [1.959-12.413], num_in_house5: 2.767 [0.775-9.882], num_in_house6: 4.3e-06 [0.00e+00-Inf]						False				False				virus	Hepadnaviridae		Hepatitis B virus
Complications of in utero procedures	pregnancy complications	679	HCV	Core	No	Unknown	did_not_attempt	0.8308370833925569		0.93		[0.583-1.484]		47	5229								Female-only			dis_status ~ 0.009[6.3e-126] + (0.930 * mod_ant[0.761])		0.54	0.57	0.62	0.63	0.3	0.48					62.64	67.33			0.761231201010258			:							False				False				virus	Flaviviridae		Hepacivirus C
Complications of in utero procedures	pregnancy complications	679	HHV-6	IE1A	No	Unknown	did_not_attempt	0.8308370833925569		1.268		[0.648-2.480]		47	5229						age		Female-only			dis_status ~ 0.533[0.649] + (1.268 * mod_ant[0.488]) + (0.491 * age[1.1e-04])		2.31	2.27	0.53	0.44	2.31	2.28					62.64	67.33			0.488430997804045		age	age : 1.12e-04	age: 0.491 [0.342-0.704]						False				False				virus	Herpesviridae	Betaherpesvirinae	betaherpesvirus 6
Complications of in utero procedures	pregnancy complications	679	HHV-7	U14	No	Unknown	did_not_attempt	0.8308370833925569		0.907		[0.463-1.778]		47	5229						age		Female-only			dis_status ~ 1.180[0.914] + (0.907 * mod_ant[0.777]) + (0.492 * age[1.2e-04])		2.8	2.81	0.44	0.43	2.78	2.85					62.64	67.33			0.776585568794979		age	age : 1.17e-04	age: 0.492 [0.343-0.706]						False				False				virus	Herpesviridae	Betaherpesvirinae	betaherpesvirus 7
Complications of in utero procedures	pregnancy complications	679	HIV	gag	No	Unknown	did_not_attempt	0.4772780099719086		1.493		[0.855-2.608]		47	5229								Female-only			dis_status ~ 0.004[1.5e-23] + (1.493 * mod_ant[0.159])		1.84	1.73	0.54	0.52	1.78	1.73					62.64	67.33			0.158651502460912			:							False				False				virus	Retroviridae		Lentivirus
Complications of in utero procedures	pregnancy complications	679	HPV-16	E6	No	Unknown	did_not_attempt	0.8308370833925569		0.882		[0.553-1.409]		47	5229								Female-only			dis_status ~ 0.010[1.1e-74] + (0.882 * mod_ant[0.600])		0.86	0.9	0.63	0.62	1.04	1.04					62.64	67.33			0.59969413363			:							False				False				virus	Papillomaviridae		Alphapapillomavirus 9
Complications of in utero procedures	pregnancy complications	679	HPV-18	L1	No	Unknown	did_not_attempt	0.8308370833925569		1.19		[0.627-2.259]		47	5229								Female-only			dis_status ~ 0.007[7.7e-21] + (1.190 * mod_ant[0.595])		1.56	1.53	0.45	0.46	1.56	1.57					62.64	67.33			0.595397715379227			:							False				False				virus	Papillomaviridae		Alphapapillomavirus 7
Complications of in utero procedures	pregnancy complications	679	H. pylori	OMP	No	Unknown	did_not_attempt	0.4772780099719086		0.767		[0.558-1.054]		47	5229								Female-only			dis_status ~ 0.014[1.2e-50] + (0.767 * mod_ant[0.102])		1.51	1.74	0.96	0.94	1.3	1.57					62.64	67.33			0.101976075155781			:							False				False				bacteria	Helicobacteraceae		H. pylori
Complications of in utero procedures	pregnancy complications	679	HSV-1	IgG	No	Unknown	did_not_attempt	0.4772780099719086		1.324		[0.927-1.892]		47	5229						age, num_in_house		Female-only			dis_status ~ 0.040[0.047] + (1.324 * mod_ant[0.123]) + (0.665 * age[0.063]) + (0.876 * num_in_house2[0.791]) + (0.993 * num_in_house3[0.991]) + (3.498 * num_in_house4[0.014]) + (1.915 * num_in_house5[0.338]) + (3.7e-06 * num_in_house6[0.985])		3.15	3	0.86	0.88	3.62	3.46					62.64	67.33			0.122945239076566		age, num_in_house	age : 6.30e-02, num_in_house2 : 7.91e-01, num_in_house3 : 9.91e-01, num_in_house4 : 1.35e-02, num_in_house5 : 3.38e-01, num_in_house6 : 9.85e-01	age: 0.665 [0.432-1.022], num_in_house2: 0.876 [0.328-2.341], num_in_house3: 0.993 [0.312-3.161], num_in_house4: 3.498 [1.295-9.450], num_in_house5: 1.915 [0.507-7.228], num_in_house6: 3.7e-06 [0.00e+00-Inf]						False				False				virus	Herpesviridae	Alphaherpesvirinae	alphaherpesvirus 1
Complications of in utero procedures	pregnancy complications	679	HSV-2	IgG	No	Unknown	did_not_attempt	0.4772780099719086		1.289		[0.92-1.805]		47	5229						age, num_in_house		Female-only			dis_status ~ 0.051[0.059] + (1.289 * mod_ant[0.140]) + (0.682 * age[0.082]) + (0.903 * num_in_house2[0.839]) + (1.039 * num_in_house3[0.948]) + (3.601 * num_in_house4[0.011]) + (1.918 * num_in_house5[0.335]) + (4.0e-06 * num_in_house6[0.985])		1.77	1.6	0.84	0.8	1.56	1.49					62.64	67.33			0.139865735359316		age, num_in_house	age : 8.21e-02, num_in_house2 : 8.39e-01, num_in_house3 : 9.48e-01, num_in_house4 : 1.14e-02, num_in_house5 : 3.35e-01, num_in_house6 : 9.85e-01	age: 0.682 [0.443-1.050], num_in_house2: 0.903 [0.337-2.416], num_in_house3: 1.039 [0.327-3.306], num_in_house4: 3.601 [1.335-9.711], num_in_house5: 1.918 [0.51-7.216], num_in_house6: 4.0e-06 [0.00e+00-Inf]						False				False				virus	Herpesviridae	Alphaherpesvirinae	alphaherpesvirus 2
Complications of in utero procedures	pregnancy complications	679	HTLV-1	gag	No	Unknown	did_not_attempt	0.8308370833925569		1.073		[0.761-1.512]		47	5229						age, num_in_house		Female-only			dis_status ~ 0.079[0.102] + (1.073 * mod_ant[0.689]) + (0.670 * age[0.069]) + (0.880 * num_in_house2[0.800]) + (1.010 * num_in_house3[0.986]) + (3.443 * num_in_house4[0.015]) + (1.894 * num_in_house5[0.345]) + (4.0e-06 * num_in_house6[0.985])		1.9	1.9	0.87	0.85	2.16	2.07					62.64	67.33			0.688645441718676		age, num_in_house	age : 6.93e-02, num_in_house2 : 8.00e-01, num_in_house3 : 9.86e-01, num_in_house4 : 1.46e-02, num_in_house5 : 3.45e-01, num_in_house6 : 9.85e-01	age: 0.670 [0.434-1.032], num_in_house2: 0.880 [0.329-2.354], num_in_house3: 1.010 [0.318-3.210], num_in_house4: 3.443 [1.276-9.286], num_in_house5: 1.894 [0.503-7.131], num_in_house6: 4.0e-06 [0.00e+00-Inf]						False				False				virus	Retroviridae	Orthoretrovirinae	T-lymphotropic virus 1
Complications of in utero procedures	pregnancy complications	679	JCV	VP1	No	Unknown	did_not_attempt	0.991243775080799		0.997		[0.606-1.641]		47	5229						age		Female-only			dis_status ~ 0.897[0.936] + (0.997 * mod_ant[0.991]) + (0.493 * age[1.2e-04])		2.5	2.48	0.44	0.59	2.53	2.46					62.64	67.33			0.991243775080799		age	age : 1.23e-04	age: 0.493 [0.344-0.707]						False				False				virus	Polyomaviridae		polyomavirus 2
Complications of in utero procedures	pregnancy complications	679	KSHV	LANA	No	Unknown	did_not_attempt	0.8308370833925569		1.175		[0.773-1.786]		47	5229						age		Female-only			dis_status ~ 0.763[0.819] + (1.175 * mod_ant[0.451]) + (0.491 * age[1.1e-04])		1.15	1.09	0.67	0.67	1.28	1.18					62.64	67.33			0.450615614567102		age	age : 1.11e-04	age: 0.491 [0.342-0.704]						False				False				virus	Herpesviridae		gammaherpesvirus 8
Complications of in utero procedures	pregnancy complications	679	MCV	VP1	No	Unknown	did_not_attempt	0.8308370833925569		1.069		[0.748-1.527]		47	5229						age		Female-only			dis_status ~ 0.725[0.804] + (1.069 * mod_ant[0.714]) + (0.494 * age[1.3e-04])		2.88	2.82	0.76	0.83	2.82	2.95					62.64	67.33			0.714058636968026		age	age : 1.29e-04	age: 0.494 [0.344-0.709]						False				False				virus	Polyomaviridae		polyomavirus 5
Complications of in utero procedures	pregnancy complications	679	T. gondii	p22	No	Unknown	did_not_attempt	0.8308370833925569		0.936		[0.574-1.525]		47	5229						age, num_in_house		Female-only			dis_status ~ 0.094[0.130] + (0.936 * mod_ant[0.789]) + (0.676 * age[0.076]) + (0.878 * num_in_house2[0.795]) + (1.010 * num_in_house3[0.986]) + (3.421 * num_in_house4[0.015]) + (1.905 * num_in_house5[0.341]) + (3.9e-06 * num_in_house6[0.985])		1.4	1.44	0.65	0.59	1.4	1.46					62.64	67.33			0.789295229222929		age, num_in_house	age : 7.56e-02, num_in_house2 : 7.95e-01, num_in_house3 : 9.86e-01, num_in_house4 : 1.52e-02, num_in_house5 : 3.41e-01, num_in_house6 : 9.85e-01	age: 0.676 [0.439-1.041], num_in_house2: 0.878 [0.328-2.347], num_in_house3: 1.010 [0.318-3.208], num_in_house4: 3.421 [1.268-9.230], num_in_house5: 1.905 [0.506-7.170], num_in_house6: 3.9e-06 [0.00e+00-Inf]						False				False				other	Sarcocystidae	Toxoplasmatinae	T. gondii
Complications of in utero procedures	pregnancy complications	679	VZV	gE_gl	No	Unknown	did_not_attempt	0.8308370833925569		1.156		[0.652-2.050]		47	5229						age		Female-only			dis_status ~ 0.622[0.730] + (1.156 * mod_ant[0.621]) + (0.491 * age[1.1e-04])		2.69	2.67	0.5	0.5	2.75	2.65					62.64	67.33			0.620642121018121		age	age : 1.11e-04	age: 0.491 [0.342-0.704]						False				False				virus	Herpesviridae		alphaherpesvirus 3
Superficial cellulitis and abscess	dermatologic	681	BKV	VP1	No	Unknown	did_not_attempt	0.3463668955160706		0.919		[0.786-1.076]		700	8178						bmi, age, tobac		All			dis_status ~ 0.002[3.2e-31] + (0.919 * mod_ant[0.294]) + (2.097 * bmi[2.0e-24]) + (1.281 * age[2.3e-06]) + (1.275 * tobac1[0.005]) + (1.685 * tobac2[3.2e-05]) + (0.241 * tobac3[0.162])		3.36	3.4	0.5	0.48	3.51	3.54					69.01	67.32			0.29441186118866		bmi, age, num_in_house, tobac	bmi : 1.96e-24, age : 2.26e-06, tobac1 : 5.16e-03, tobac2 : 3.22e-05, tobac3 : 1.62e-01	bmi: 2.097 [1.819-2.418], age: 1.281 [1.156-1.419], tobac1: 1.275 [1.075-1.511], tobac2: 1.685 [1.318-2.155], tobac3: 0.241 [0.033-1.770]						False				False				virus	Polyomaviridae		polyomavirus 1
Superficial cellulitis and abscess	dermatologic	681	C. trach.	momp_D	No	Unknown	did_not_attempt	0.3463668955160706		1.058		[0.954-1.173]		700	8178						age, tdi_quant, tobac		All			dis_status ~ 0.008[2.9e-36] + (1.058 * mod_ant[0.286]) + (1.316 * age[1.1e-07]) + (1.337 * tdi_quant1[0.016]) + (1.895 * tdi_quant2[6.0e-06]) + (1.327 * tobac1[0.001]) + (1.532 * tobac2[7.3e-04]) + (0.258 * tobac3[0.182])		1.35	1.31	0.78	0.74	1.26	1.2					69.01	67.32			0.286250874854096		age, tdi_quant, num_in_house, tobac	age : 1.12e-07, tdi_quant1 : 1.65e-02, tdi_quant2 : 6.01e-06, tobac1 : 1.05e-03, tobac2 : 7.34e-04, tobac3 : 1.82e-01	age: 1.316 [1.189-1.456], tdi_quant1: 1.337 [1.055-1.696], tdi_quant2: 1.895 [1.437-2.499], tobac1: 1.327 [1.12-1.571], tobac2: 1.532 [1.196-1.963], tobac3: 0.258 [0.035-1.885]						False				False				bacteria	Chlamydiaceae		C. trachomatis
Superficial cellulitis and abscess	dermatologic	681	CMV	pp52	No	Unknown	did_not_attempt	0.4691189668605916		0.97		[0.898-1.049]		700	8178						bmi, age, tdi_quant, tobac, alc		All			dis_status ~ 0.002[6.2e-41] + (0.970 * mod_ant[0.446]) + (2.034 * bmi[3.1e-22]) + (1.310 * age[2.9e-07]) + (1.303 * tdi_quant1[0.030]) + (1.675 * tdi_quant2[3.1e-04]) + (1.271 * tobac1[0.006]) + (1.607 * tobac2[2.0e-04]) + (0.217 * tobac3[0.138]) + (1.151 * alc1[0.569]) + (0.733 * alc2[0.086]) + (0.719 * alc3[0.761])		2.87	2.83	1.04	1.02	3.36	3.29					69.01	67.32			0.445663018517562		bmi, age, tdi_quant, num_in_house, tobac, alc	bmi : 3.14e-22, age : 2.89e-07, tdi_quant1 : 2.99e-02, tdi_quant2 : 3.09e-04, tobac1 : 6.41e-03, tobac2 : 1.99e-04, tobac3 : 1.38e-01, alc1 : 5.69e-01, alc2 : 8.58e-02, alc3 : 7.61e-01	bmi: 2.034 [1.762-2.348], age: 1.310 [1.182-1.452], tdi_quant1: 1.303 [1.026-1.654], tdi_quant2: 1.675 [1.266-2.218], tobac1: 1.271 [1.07-1.509], tobac2: 1.607 [1.252-2.064], tobac3: 0.217 [0.029-1.636], alc1: 1.151 [0.71-1.865], alc2: 0.733 [0.514-1.045], alc3: 0.719 [0.086-6.026]						False				False				virus	Herpesviridae	Betaherpesvirinae	betaherpesvirus 5
Superficial cellulitis and abscess	dermatologic	681	EBV	EBNA-1	Yes	Unknown	replicated	0.179513386359395	0.00654577087255143	0.931	0.811	[0.854-1.015]	[0.71-0.925]	700	8178	1841	8873	22295-0	Epstein Barr virus early IgG Ab [Presence] in Serum	glm	bmi, age, tdi_quant, tobac	age	All	All	0	dis_status ~ 0.002[1.4e-45] + (0.931 * mod_ant[0.105]) + (2.052 * bmi[7.8e-23]) + (1.304 * age[3.5e-07]) + (1.308 * tdi_quant1[0.028]) + (1.728 * tdi_quant2[1.2e-04]) + (1.268 * tobac1[0.007]) + (1.612 * tobac2[1.8e-04]) + (0.227 * tobac3[0.144])	dis_status ~ 0.141[0.0e+00] + (0.811 * mod_ant[0.002]) + (1.124 * age[4.5e-23])	3.3	3.33	0.93	0.88	3.64	3.64	7126	1747	1507	334	69.01	67.32	38.88	33.67	0.104543629357799	0.0018163657395038	bmi, age, tdi_quant, tobac	bmi : 7.76e-23, age : 3.49e-07, tdi_quant1 : 2.76e-02, tdi_quant2 : 1.22e-04, tobac1 : 6.54e-03, tobac2 : 1.78e-04, tobac3 : 1.44e-01	bmi: 2.052 [1.778-2.368], age: 1.304 [1.177-1.444], tdi_quant1: 1.308 [1.03-1.660], tdi_quant2: 1.728 [1.307-2.283], tobac1: 1.268 [1.069-1.505], tobac2: 1.612 [1.256-2.069], tobac3: 0.227 [0.031-1.661]	age : 4.47e-23	age: 1.124 [1.098-1.151]		0 7883-2 [Epstein Barr virus nuclear IgG Ab [Presence] in Serum, glm]: nCase: 2188 | nCon: 20551, corr p-val: 0.083, uncorr p-val: 0.03, OR: 0.873 | model: dis_status ~ 0.124[1.5e-290] + (0.873 * mod_ant[0.030]) + (0.990 * age[0.400]), glm_warn [False]: nan log10 trans: False | Notes: nan 1 30340-4 [Epstein Barr virus capsid IgM Ab [Presence] in Serum, glm]: nCase: 5172 | nCon: 34628, corr p-val: 0.259, uncorr p-val: 0.123, OR: 0.921 | model: dis_status ~ 0.137[0.0e+00] + (0.921 * mod_ant[0.123]) + (1.022 * age[0.002]), glm_warn [False]: nan log10 trans: False | Notes: nan 2 49178-7 [Epstein Barr virus Ab [Presence] in Serum, glm]: nCase: 2264 | nCon: 51600, corr p-val: 0.316, uncorr p-val: 0.161, OR: 0.892 | model: dis_status ~ 0.021[0.0e+00] + (0.892 * mod_ant[0.161]) + (1.227 * age[4.3e-55]), glm_warn [False]: nan log10 trans: False | Notes: nan 3 30339-6 [Epstein Barr virus capsid IgG Ab [Presence] in Serum, glm]: nCase: 4595 | nCon: 34411, corr p-val: 0.441, uncorr p-val: 0.242, OR: 0.945 | model: dis_status ~ 0.172[0.0e+00] + (0.945 * mod_ant[0.242]) + (0.956 * age[2.4e-07]), glm_warn [False]: nan log10 trans: False | Notes: nan 4 5002-1 [Epstein Barr virus DNA [Presence] in Blood by NAA with probe detection, glm]: nCase: 888 | nCon: 3048, corr p-val: 0.45, uncorr p-val: 0.266, OR: 0.869 | model: dis_status ~ 0.204[3.2e-112] + (0.869 * mod_ant[0.266]) + (1.117 * age[4.9e-11]), glm_warn [False]: nan log10 trans: False | Notes: nan 5 24115-8 [Epstein Barr virus capsid IgM Ab [Presence] in Serum by Immunoassay, glm]: nCase: 5040 | nCon: 44176, corr p-val: 0.501, uncorr p-val: 0.309, OR: 0.936 | model: dis_status ~ 0.091[0.0e+00] + (0.936 * mod_ant[0.309]) + (1.050 * age[6.3e-11]), glm_warn [False]: nan log10 trans: False | Notes: nan 6 23858-4 [Epstein Barr virus DNA [Presence] in Cerebral spinal fluid by NAA with probe detection, glm]: nCase: 432 | nCon: 1769, corr p-val: 0.835, uncorr p-val: 0.687, OR: 0.853 | model: dis_status ~ 0.185[1.8e-28] + (0.853 * mod_ant[0.687]) + (1.053 * age[0.047]), glm_warn [False]: nan log10 trans: False | Notes: nan 7 5156-5 [Epstein Barr virus nuclear IgG Ab [Presence] in Serum by Immunoassay, glm]: nCase: 1791 | nCon: 13030, corr p-val: 0.916, uncorr p-val: 0.844, OR: 0.987 | model: dis_status ~ 0.112[5.7e-230] + (0.987 * mod_ant[0.844]) + (1.047 * age[4.3e-04]), glm_warn [False]: nan log10 trans: False | Notes: nan dtype: object	92341 22296-8 [Epstein Barr virus nuclear Ab [Presence] in Serum, glm]: nCase: 1310 | nCon: 10898, corr p-val: 3.28e-06, uncorr p-val: 5.32e-07, OR: 1.451 | model: dis_status ~ 0.056[0.0e+00] + (1.451 * mod_ant[5.3e-07]) + (1.165 * age[8.4e-27]), glm_warn [False]: nan log10 trans: False | Notes: nan 92343 24114-1 [Epstein Barr virus capsid IgG Ab [Presence] in Serum by Immunoassay, glm]: nCase: 8553 | nCon: 69075, corr p-val: 3.38e-04, uncorr p-val: 7.60e-05, OR: 1.168 | model: dis_status ~ 0.093[0.0e+00] + (1.168 * mod_ant[7.6e-05]) + (1.031 * age[3.2e-06]), glm_warn [False]: nan log10 trans: False | Notes: nan 92347 33395-5 [Epstein Barr virus capsid Ab [Presence] in Serum, glm]: nCase: 263 | nCon: 824, corr p-val: 0.754, uncorr p-val: 0.554, OR: 1.116 | model: dis_status ~ 0.208[9.0e-20] + (1.116 * mod_ant[0.554]) + (1.110 * age[0.018]), glm_warn [False]: nan log10 trans: False | Notes: nan 92348 40751-0 [Epstein Barr virus capsid IgM Ab [Presence] in Serum by Immunofluorescence, glm]: nCase: 1755 | nCon: 4618, corr p-val: 0.588, uncorr p-val: 0.394, OR: 1.121 | model: dis_status ~ 0.293[7.8e-54] + (1.121 * mod_ant[0.394]) + (1.058 * age[4.4e-04]), glm_warn [False]: nan log10 trans: False | Notes: nan 92349 40752-8 [Epstein Barr virus early IgG Ab [Presence] in Serum by Immunoassay, glm]: nCase: 2766 | nCon: 15610, corr p-val: 3.55e-04, uncorr p-val: 8.18e-05, OR: 1.241 | model: dis_status ~ 0.166[1.1e-238] + (1.241 * mod_ant[8.2e-05]) + (0.979 * age[0.052]), glm_warn [False]: nan log10 trans: False | Notes: nan 92352 5005-4 [Epstein Barr virus DNA [Presence] in Specimen by NAA with probe detection, glm]: nCase: 2279 | nCon: 10623, corr p-val: 3.80e-04, uncorr p-val: 8.95e-05, OR: 1.278 | model: dis_status ~ 0.135[2.9e-173] + (1.278 * mod_ant[9.0e-05]) + (1.085 * age[1.1e-10]), glm_warn [False]: nan log10 trans: False | Notes: nan 92354 59183-4 [Epstein Barr virus early diffuse IgG Ab [Presence] in Serum, glm]: nCase: 1288 | nCon: 12953, corr p-val: 0.181, uncorr p-val: 0.08, OR: 1.132 | model: dis_status ~ 0.053[7.2e-139] + (1.132 * mod_ant[0.080]) + (1.113 * age[6.6e-08]), glm_warn [False]: nan log10 trans: False | Notes: nan 92356 84871-3 [Epstein Barr virus capsid p18 IgG Ab [Presence] in Serum by Rapid immunoassay, glm]: nCase: 227 | nCon: 2042, corr p-val: 0.011, uncorr p-val: 3.38e-03, OR: 1.725 | model: dis_status ~ 0.094[3.8e-54] + (1.725 * mod_ant[0.003]) + (0.933 * age[0.053]), glm_warn [False]: nan log10 trans: False | Notes: nan dtype: object	False		False		False		False		virus	Herpesviridae		gammaherpesvirus 4
Superficial cellulitis and abscess	dermatologic	681	HBV	HBc	No	Unknown	did_not_attempt	0.4425338745862645		1.052		[0.935-1.183]		700	8178						tdi_quant, num_in_house, alc		All			dis_status ~ 0.083[1.0e-27] + (1.052 * mod_ant[0.398]) + (1.327 * tdi_quant1[0.019]) + (1.853 * tdi_quant2[1.4e-05]) + (1.073 * num_in_house2[0.507]) + (0.934 * num_in_house3[0.613]) + (0.748 * num_in_house4[0.054]) + (0.469 * num_in_house5[0.002]) + (0.777 * num_in_house6[0.605]) + (1.261 * alc1[0.340]) + (0.739 * alc2[0.090]) + (0.483 * alc3[0.495])		0.69	0.67	0.64	0.64	0.7	0.7					69.01	67.32			0.398280487127638		tdi_quant, num_in_house, alc	tdi_quant1 : 1.94e-02, tdi_quant2 : 1.37e-05, num_in_house2 : 5.07e-01, num_in_house3 : 6.13e-01, num_in_house4 : 5.42e-02, num_in_house5 : 2.13e-03, num_in_house6 : 6.05e-01, alc1 : 3.40e-01, alc2 : 9.02e-02, alc3 : 4.95e-01	tdi_quant1: 1.327 [1.047-1.683], tdi_quant2: 1.853 [1.403-2.448], num_in_house2: 1.073 [0.871-1.322], num_in_house3: 0.934 [0.718-1.216], num_in_house4: 0.748 [0.557-1.005], num_in_house5: 0.469 [0.289-0.760], num_in_house6: 0.777 [0.299-2.019], alc1: 1.261 [0.783-2.028], alc2: 0.739 [0.521-1.048], alc3: 0.483 [0.06-3.911]						False				False				virus	Hepadnaviridae		Hepatitis B virus
Superficial cellulitis and abscess	dermatologic	681	HCV	Core	Yes	Unknown	replicated	0.121844367720318	1.06005e-298	1.137	5.038	[1.013-1.275]	[4.954-5.123]	700	8178	206402	3886398	13955-0	Hepatitis C virus Ab [Presence] in Serum or Plasma by Immunoassay	glm			All	All	0	dis_status ~ 0.079[0.0e+00] + (1.137 * mod_ant[0.029])	dis_status ~ 0.049[0.0e+00] + (5.038 * mod_ant[0.0e+00])	0.66	0.61	0.69	0.65	0.6	0.48	3811666	74732	187848	18554	69.01	67.32	55.06	48.04	0.0289544061843041	2.22e-300		:		:			0 16128-1 [Hepatitis C virus Ab [Presence] in Serum, glm]: nCase: 156934 | nCon: 1066631, corr p-val: 1.06e-298, uncorr p-val: 2.22e-300, OR: 1.84 | model: dis_status ~ 0.140[0.0e+00] + (1.840 * mod_ant[0.0e+00]), glm_warn [False]: nan log10 trans: False | Notes: nan 1 11259-9 [Hepatitis C virus RNA [Presence] in Serum or Plasma by NAA with probe detection, glm]: nCase: 15641 | nCon: 69214, corr p-val: 1.07e-91, uncorr p-val: 4.47e-93, OR: 1.568 | model: dis_status ~ 0.208[0.0e+00] + (1.568 * mod_ant[4.5e-93]), glm_warn [False]: nan log10 trans: False | Notes: nan 2 72376-7 [Hepatitis C virus Ab [Presence] in Serum, Plasma or Blood by Rapid immunoassay, glm]: nCase: 2562 | nCon: 20177, corr p-val: 3.92e-79, uncorr p-val: 1.85e-80, OR: 4.029 | model: dis_status ~ 0.116[0.0e+00] + (4.029 * mod_ant[1.8e-80]), glm_warn [False]: nan log10 trans: False | Notes: nan 3 5012-0 [Hepatitis C virus RNA [Presence] in Specimen by NAA with probe detection, glm]: nCase: 511 | nCon: 3786, corr p-val: 5.47e-11, uncorr p-val: 6.87e-12, OR: 2.036 | model: dis_status ~ 0.113[0.0e+00] + (2.036 * mod_ant[6.9e-12]), glm_warn [False]: nan log10 trans: False | Notes: nan 4 16129-9 [Hepatitis C virus IgG Ab [Presence] in Serum, glm]: nCase: 28680 | nCon: 64999, corr p-val: 4.74e-05, uncorr p-val: 8.69e-06, OR: 1.204 | model: dis_status ~ 0.439[0.0e+00] + (1.204 * mod_ant[8.7e-06]), glm_warn [False]: nan log10 trans: False | Notes: nan 5 40726-2 [Hepatitis C virus IgG Ab [Presence] in Serum or Plasma by Immunoassay, glm]: nCase: 859 | nCon: 7167, corr p-val: 0.758, uncorr p-val: 0.578, OR: 1.156 | model: dis_status ~ 0.120[0.0e+00] + (1.156 * mod_ant[0.578]), glm_warn [False]: nan log10 trans: False | Notes: nan 6 5010-4 [Hepatitis C virus RNA [Presence] in Blood by NAA with probe detection, firth]: nCase: 90 | nCon: 744, corr p-val: 0.835, uncorr p-val: 0.678, OR: 1.284 | model: dis_status ~ 0.121[0.0e+00] + (1.284 * mod_ant[0.678]), glm_warn [False]: nan log10 trans: False | Notes: n=834 | DoF=1 | n iters: full : 5.00e+00, null : 5.00e+00 | Conv at last: LL change : 5.52e-11, max abs score : 4.32e-11, beta change : 1.19e-06 | Log Likes: full : -2.83e+02, null : -2.83e+02 | Method: Penalized ML | control: maxit : 2500, maxhs : 0, maxstep : 5, lconv : 1e-05, gconv : 1e-05, xconv : 1e-05, collapse : TRUE, fit : NR, call : logistf.control(maxit = n_iter) | mod control: tau : 0.5, terms.fit : NULL, call : logistf.mod.control() 7 5199-5 [Hepatitis C virus Ab [Presence] in Serum by Immunoblot, glm]: nCase: 541 | nCon: 1119, corr p-val: 0.888, uncorr p-val: 0.786, OR: 1.031 | model: dis_status ~ 0.479[2.0e-30] + (1.031 * mod_ant[0.786]), glm_warn [False]: nan log10 trans: False | Notes: nan 8 48576-3 [Hepatitis C virus RNA [Presence] in Specimen by Probe with signal amplification, glm]: nCase: 99 | nCon: 298, corr p-val: 0.893, uncorr p-val: 0.795, OR: 1.063 | model: dis_status ~ 0.324[2.2e-13] + (1.063 * mod_ant[0.795]), glm_warn [False]: nan log10 trans: False | Notes: nan dtype: object	92393 51657-5 [Hepatitis C virus Ab [Presence] in Body fluid, firth]: nCase: 42 | nCon: 565, corr p-val: 0.918, uncorr p-val: 0.86, OR: 0.904 | model: dis_status ~ 0.077[0.0e+00] + (0.904 * mod_ant[0.860]), glm_warn [False]: nan log10 trans: False | Notes: n=607 | DoF=1 | n iters: full : 6.00e+00, null : 6.00e+00 | Conv at last: LL change : 2.84e-14, max abs score : 1.20e-14, beta change : 3.25e-08 | Log Likes: full : -1.50e+02, null : -1.50e+02 | Method: Penalized ML | control: maxit : 2500, maxhs : 0, maxstep : 5, lconv : 1e-05, gconv : 1e-05, xconv : 1e-05, collapse : TRUE, fit : NR, call : logistf.control(maxit = n_iter) | mod control: tau : 0.5, terms.fit : NULL, call : logistf.mod.control() dtype: object	False		False		False		False		virus	Flaviviridae		Hepacivirus C
Superficial cellulitis and abscess	dermatologic	681	HHV-6	IE1A	No	Unknown	did_not	0.144078978665984	0.05058723402911365	0.851	0.394	[0.716-1.013]	[0.145-0.863]	700	8178	1146	4905	33942-4	Herpes virus 6 DNA [Presence] in Cerebral spinal fluid by NAA with probe detection	firth	bmi, age, tobac	age	All	All	0	dis_status ~ 0.002[1.4e-40] + (0.851 * mod_ant[0.070]) + (2.112 * bmi[8.5e-25]) + (1.292 * age[8.5e-07]) + (1.283 * tobac1[0.004]) + (1.703 * tobac2[2.2e-05]) + (0.240 * tobac3[0.161])	dis_status ~ 0.117[0.0e+00] + (0.394 * mod_ant[0.017]) + (1.153 * age[0.0e+00])	2.27	2.29	0.49	0.43	2.31	2.3	4832	73	1141	5	69.01	67.32	52.99	45.7	0.0695640802968742	0.0174804054760288	bmi, age, tobac	bmi : 8.54e-25, age : 8.52e-07, tobac1 : 4.15e-03, tobac2 : 2.23e-05, tobac3 : 1.61e-01	bmi: 2.112 [1.832-2.436], age: 1.292 [1.167-1.431], tobac1: 1.283 [1.082-1.520], tobac2: 1.703 [1.331-2.178], tobac3: 0.240 [0.033-1.764]	age : 0.00e+00	age: 1.153 [1.119-1.188]	n=6051 | DoF=2 | n iters: full : 5.00e+00, null : 4.00e+00 | Conv at last: LL change : -8.32e-11, max abs score : 2.40e-08, beta change : 2.59e-07 | Log Likes: full : -2.88e+03, null : -2.93e+03 | Method: Penalized ML | control: maxit : 2500, maxhs : 0, maxstep : 5, lconv : 1e-05, gconv : 1e-05, xconv : 1e-05, collapse : TRUE, fit : NR, call : logistf.control(maxit = n_iter) | mod control: tau : 0.5, terms.fit : NULL, call : logistf.mod.control()	0 33941-6 [Herpes virus 6 DNA [Presence] in Blood by NAA with probe detection, glm]: nCase: 219 | nCon: 614, corr p-val: 0.754, uncorr p-val: 0.556, OR: 0.76 | model: dis_status ~ 0.325[5.0e-19] + (0.760 * mod_ant[0.556]) + (1.042 * age[0.280]), glm_warn [False]: nan log10 trans: False | Notes: nan 1 82192-6 [Herpes virus 6 DNA [Presence] in Cerebral spinal fluid by NAA with non-probe detection, glm]: nCase: 2618 | nCon: 19101, corr p-val: 0.944, uncorr p-val: 0.895, OR: 0.975 | model: dis_status ~ 0.073[0.0e+00] + (0.975 * mod_ant[0.895]) + (1.144 * age[1.2e-54]), glm_warn [False]: nan log10 trans: False | Notes: nan dtype: object	92396 29495-9 [Herpes virus 6 DNA [Presence] in Specimen by NAA with probe detection, glm]: nCase: 426 | nCon: 2737, corr p-val: 0.174, uncorr p-val: 0.075, OR: 1.342 | model: dis_status ~ 0.097[1.5e-110] + (1.342 * mod_ant[0.075]) + (1.139 * age[2.3e-08]), glm_warn [False]: nan log10 trans: False | Notes: nan dtype: object	False		False		False		False		virus	Herpesviridae	Betaherpesvirinae	betaherpesvirus 6
Superficial cellulitis and abscess	dermatologic	681	HHV-7	U14	No	Unknown	did_not_attempt	0.542239984319645		0.946		[0.792-1.131]		700	8178						bmi, age, tdi_quant, alc		All			dis_status ~ 0.002[3.4e-32] + (0.946 * mod_ant[0.542]) + (2.026 * bmi[2.5e-22]) + (1.314 * age[9.6e-08]) + (1.330 * tdi_quant1[0.019]) + (1.770 * tdi_quant2[5.5e-05]) + (1.270 * alc1[0.328]) + (0.808 * alc2[0.234]) + (0.491 * alc3[0.496])		2.72	2.74	0.42	0.44	2.74	2.78					69.01	67.32			0.542239984319645		bmi, age, tdi_quant, alc	bmi : 2.46e-22, age : 9.61e-08, tdi_quant1 : 1.91e-02, tdi_quant2 : 5.49e-05, alc1 : 3.28e-01, alc2 : 2.34e-01, alc3 : 4.96e-01	bmi: 2.026 [1.757-2.336], age: 1.314 [1.189-1.453], tdi_quant1: 1.330 [1.048-1.688], tdi_quant2: 1.770 [1.341-2.337], alc1: 1.270 [0.787-2.050], alc2: 0.808 [0.569-1.147], alc3: 0.491 [0.063-3.817]						False				False				virus	Herpesviridae	Betaherpesvirinae	betaherpesvirus 7
Superficial cellulitis and abscess	dermatologic	681	HIV	env	Yes	Unknown	replicated	0.1302601948551347	9.297590010943948e-23	1.233	1.519	[0.998-1.523]	[1.40-1.648]	700	8178	10198	83614	29893-5	HIV 1 Ab [Presence] in Serum or Plasma by Immunoassay	glm	bmi, age, tdi_quant	age	All	All	0	dis_status ~ 9.7e-04[7.5e-53] + (1.233 * mod_ant[0.052]) + (2.030 * bmi[1.8e-22]) + (1.315 * age[8.8e-08]) + (1.335 * tdi_quant1[0.018]) + (1.808 * tdi_quant2[2.7e-05])	dis_status ~ 0.051[0.0e+00] + (1.519 * mod_ant[8.3e-24]) + (1.202 * age[2.7e-158])	1.57	1.53	0.37	0.4	1.62	1.59	79603	4011	9453	745	69.01	67.32	48.27	44.02	0.0521040779420539	8.27534189455744e-24	bmi, age, tdi_quant, num_in_house	bmi : 1.85e-22, age : 8.76e-08, tdi_quant1 : 1.76e-02, tdi_quant2 : 2.70e-05	bmi: 2.030 [1.76-2.340], age: 1.315 [1.189-1.454], tdi_quant1: 1.335 [1.052-1.694], tdi_quant2: 1.808 [1.371-2.383]	age : 2.69e-158	age: 1.202 [1.186-1.219]		0 25835-0 [HIV 1 RNA [Presence] in Serum or Plasma by NAA with probe detection, glm]: nCase: 2812 | nCon: 14887, corr p-val: 9.03e-22, uncorr p-val: 8.98e-23, OR: 1.626 | model: dis_status ~ 0.088[0.0e+00] + (1.626 * mod_ant[9.0e-23]) + (1.155 * age[3.3e-30]), glm_warn [False]: nan log10 trans: False | Notes: nan 1 5017-9 [HIV 1 RNA [Presence] in Blood by NAA with probe detection, glm]: nCase: 535 | nCon: 3347, corr p-val: 4.80e-05, uncorr p-val: 9.05e-06, OR: 2.794 | model: dis_status ~ 0.105[1.9e-77] + (2.794 * mod_ant[9.1e-06]) + (1.089 * age[3.7e-04]), glm_warn [False]: nan log10 trans: False | Notes: nan 2 68961-2 [HIV 1 Ab [Presence] in Serum, Plasma or Blood by Rapid immunoassay, glm]: nCase: 5565 | nCon: 29507, corr p-val: 0.167, uncorr p-val: 0.068, OR: 1.098 | model: dis_status ~ 0.099[0.0e+00] + (1.098 * mod_ant[0.068]) + (1.154 * age[6.1e-52]), glm_warn [False]: nan log10 trans: False | Notes: nan 3 18396-2 [HIV 1 p24 Ag [Presence] in Serum or Plasma by Immunoassay, glm]: nCase: 8738 | nCon: 83626, corr p-val: 0.195, uncorr p-val: 0.088, OR: 1.372 | model: dis_status ~ 0.059[0.0e+00] + (1.372 * mod_ant[0.088]) + (1.149 * age[1.3e-85]), glm_warn [False]: nan log10 trans: False | Notes: nan 4 48023-6 [HIV 1 proviral DNA [Presence] in Serum or Plasma by NAA with probe detection, glm]: nCase: 119 | nCon: 679, corr p-val: 0.302, uncorr p-val: 0.15, OR: 1.545 | model: dis_status ~ 0.078[8.1e-57] + (1.545 * mod_ant[0.150]) + (1.372 * age[8.4e-12]), glm_warn [False]: nan log10 trans: False | Notes: nan 5 9662-8 [HIV 1 gp41 Ab [Presence] in Serum by Immunoblot, glm]: nCase: 102 | nCon: 481, corr p-val: 0.353, uncorr p-val: 0.189, OR: 1.334 | model: dis_status ~ 0.177[7.1e-06] + (1.334 * mod_ant[0.189]) + (1.008 * age[0.903]), glm_warn [False]: nan log10 trans: False | Notes: nan 6 14092-1 [HIV 1 Ab [Presence] in Serum by Immunofluorescence, glm]: nCase: 71 | nCon: 249, corr p-val: 0.441, uncorr p-val: 0.242, OR: 1.647 | model: dis_status ~ 0.167[2.4e-04] + (1.647 * mod_ant[0.242]) + (1.102 * age[0.293]), glm_warn [False]: nan log10 trans: False | Notes: nan 7 24012-7 [HIV 1 Ag [Presence] in Serum, glm]: nCase: 4037 | nCon: 29937, corr p-val: 0.465, uncorr p-val: 0.282, OR: 1.458 | model: dis_status ~ 0.066[0.0e+00] + (1.458 * mod_ant[0.282]) + (1.181 * age[4.2e-46]), glm_warn [False]: nan log10 trans: False | Notes: nan 8 5222-5 [HIV 1 Ag [Presence] in Serum or Plasma by Immunoassay, firth]: nCase: 61 | nCon: 374, corr p-val: 0.758, uncorr p-val: 0.578, OR: 2.717 | model: dis_status ~ 0.050[0.0e+00] + (2.717 * mod_ant[0.578]) + (1.310 * age[2.8e-04]), glm_warn [False]: nan log10 trans: False | Notes: n=435 | DoF=2 | n iters: full : 5.00e+00, null : 4.00e+00 | Conv at last: LL change : -5.40e-13, max abs score : 2.23e-09, beta change : 6.10e-08 | Log Likes: full : -1.66e+02, null : -1.73e+02 | Method: Penalized ML | control: maxit : 2500, maxhs : 0, maxstep : 5, lconv : 1e-05, gconv : 1e-05, xconv : 1e-05, collapse : TRUE, fit : NR, call : logistf.control(maxit = n_iter) | mod control: tau : 0.5, terms.fit : NULL, call : logistf.mod.control() 9 9661-0 [HIV 1 gp120 Ab [Presence] in Serum by Immunoblot, glm]: nCase: 146 | nCon: 1018, corr p-val: 0.758, uncorr p-val: 0.576, OR: 1.106 | model: dis_status ~ 0.074[3.4e-40] + (1.106 * mod_ant[0.576]) + (1.185 * age[1.8e-05]), glm_warn [False]: nan log10 trans: False | Notes: nan 10 49905-3 [HIV 1 Ab [Presence] in Specimen by Rapid immunoassay, firth]: nCase: 23 | nCon: 294, corr p-val: 0.767, uncorr p-val: 0.602, OR: 2.459 | model: dis_status ~ 0.046[3.3e-04] + (2.459 * mod_ant[0.602]) + (1.123 * age[0.494]), glm_warn [False]: nan log10 trans: False | Notes: n=317 | DoF=2 | n iters: full : 6.00e+00, null : 5.00e+00 | Conv at last: LL change : 2.34e-12, max abs score : 3.93e-07, beta change : 1.79e-06 | Log Likes: full : -7.98e+01, null : -8.02e+01 | Method: Penalized ML | control: maxit : 2500, maxhs : 0, maxstep : 5, lconv : 1e-05, gconv : 1e-05, xconv : 1e-05, collapse : TRUE, fit : NR, call : logistf.control(maxit = n_iter) | mod control: tau : 0.5, terms.fit : NULL, call : logistf.mod.control() 11 9660-2 [HIV 1 gp160 Ab [Presence] in Serum by Immunoblot, glm]: nCase: 146 | nCon: 1019, corr p-val: 0.913, uncorr p-val: 0.836, OR: 1.038 | model: dis_status ~ 0.077[9.7e-38] + (1.038 * mod_ant[0.836]) + (1.181 * age[2.8e-05]), glm_warn [False]: nan log10 trans: False | Notes: nan 12 9666-9 [HIV 1 p31 Ab [Presence] in Serum by Immunoblot, glm]: nCase: 144 | nCon: 1011, corr p-val: 0.943, uncorr p-val: 0.888, OR: 1.026 | model: dis_status ~ 0.077[7.8e-39] + (1.026 * mod_ant[0.888]) + (1.182 * age[2.6e-05]), glm_warn [False]: nan log10 trans: False | Notes: nan 13 12859-5 [HIV 1 p18 Ab [Presence] in Serum by Immunoblot, glm]: nCase: 586 | nCon: 3570, corr p-val: 0.981, uncorr p-val: 0.966, OR: 1.005 | model: dis_status ~ 0.060[2.2e-68] + (1.005 * mod_ant[0.966]) + (1.193 * age[1.7e-11]), glm_warn [False]: nan log10 trans: False | Notes: nan 14 12856-1 [HIV 1 p65 Ab [Presence] in Serum by Immunoblot, glm]: nCase: 143 | nCon: 1007, corr p-val: 0.996, uncorr p-val: 0.988, OR: 1.003 | model: dis_status ~ 0.076[1.2e-40] + (1.003 * mod_ant[0.988]) + (1.190 * age[1.3e-05]), glm_warn [False]: nan log10 trans: False | Notes: nan dtype: object	92408 44871-2 [HIV 1 proviral DNA [Presence] in Blood by NAA with probe detection, glm]: nCase: 149 | nCon: 1203, corr p-val: 0.854, uncorr p-val: 0.729, OR: 0.892 | model: dis_status ~ 0.049[8.2e-77] + (0.892 * mod_ant[0.729]) + (1.341 * age[7.0e-16]), glm_warn [False]: nan log10 trans: False | Notes: nan 92412 5221-7 [HIV 1 Ab [Presence] in Serum or Plasma by Immunoblot, glm]: nCase: 1140 | nCon: 5127, corr p-val: 0.888, uncorr p-val: 0.782, OR: 0.981 | model: dis_status ~ 0.147[1.4e-52] + (0.981 * mod_ant[0.782]) + (1.090 * age[1.6e-04]), glm_warn [False]: nan log10 trans: False | Notes: nan 92415 7917-8 [HIV 1 Ab [Presence] in Serum, glm]: nCase: 4597 | nCon: 21032, corr p-val: 0.339, uncorr p-val: 0.177, OR: 0.72 | model: dis_status ~ 0.029[0.0e+00] + (0.720 * mod_ant[0.177]) + (1.459 * age[1.1e-298]), glm_warn [False]: nan log10 trans: False | Notes: nan 92419 9664-4 [HIV 1 p24 Ab [Presence] in Serum by Immunoblot, glm]: nCase: 605 | nCon: 6375, corr p-val: 0.684, uncorr p-val: 0.487, OR: 0.933 | model: dis_status ~ 0.063[2.9e-277] + (0.933 * mod_ant[0.487]) + (1.231 * age[8.2e-13]), glm_warn [False]: nan log10 trans: False | Notes: nan 92421 9668-5 [HIV 1 p55 Ab [Presence] in Serum by Immunoblot, glm]: nCase: 138 | nCon: 1018, corr p-val: 0.998, uncorr p-val: 0.998, OR: 1.0 | model: dis_status ~ 0.075[1.8e-40] + (1.000 * mod_ant[0.998]) + (1.180 * age[3.9e-05]), glm_warn [False]: nan log10 trans: False | Notes: nan 92422 9821-0 [HIV 1 p24 Ag [Presence] in Serum, firth]: nCase: 646 | nCon: 4710, corr p-val: 0.913, uncorr p-val: 0.835, OR: 0.889 | model: dis_status ~ 0.072[0.0e+00] + (0.889 * mod_ant[0.835]) + (1.185 * age[9.1e-14]), glm_warn [False]: nan log10 trans: False | Notes: n=5356 | DoF=2 | n iters: full : 5.00e+00, null : 4.00e+00 | Conv at last: LL change : 8.44e-11, max abs score : 6.21e-09, beta change : 5.27e-08 | Log Likes: full : -1.94e+03, null : -1.96e+03 | Method: Penalized ML | control: maxit : 2500, maxhs : 0, maxstep : 5, lconv : 1e-05, gconv : 1e-05, xconv : 1e-05, collapse : TRUE, fit : NR, call : logistf.control(maxit = n_iter) | mod control: tau : 0.5, terms.fit : NULL, call : logistf.mod.control() dtype: object	False		False		False		False		virus	Retroviridae		Lentivirus
Superficial cellulitis and abscess	dermatologic	681	HPV-16	L1	Yes	Unknown	replicated	0.121844367720318	9.574596536238756e-05	1.224	1.133	[1.031-1.453]	[1.07-1.200]	700	8178	16265	128603	49896-4	Human papilloma virus 16+18+31+33+35+39+45+51+52+56+58+59+68 DNA [Presence] in Specimen by NAA with probe detection	glm	age, tdi_quant, tobac	age	All	All	0	dis_status ~ 0.006[1.9e-36] + (1.224 * mod_ant[0.021]) + (1.317 * age[8.5e-08]) + (1.337 * tdi_quant1[0.017]) + (1.898 * tdi_quant2[5.6e-06]) + (1.328 * tobac1[0.001]) + (1.526 * tobac2[8.3e-04]) + (0.255 * tobac3[0.177])	dis_status ~ 0.069[0.0e+00] + (1.133 * mod_ant[1.9e-05]) + (1.117 * age[2.4e-69])	1.6	1.56	0.44	0.47	1.62	1.59	116978	11625	14753	1512	69.01	67.32	54.58	52.68	0.0212529465588266	1.85476477403578e-05	age, tdi_quant, num_in_house, tobac	age : 8.52e-08, tdi_quant1 : 1.67e-02, tdi_quant2 : 5.62e-06, tobac1 : 1.00e-03, tobac2 : 8.26e-04, tobac3 : 1.77e-01	age: 1.317 [1.191-1.457], tdi_quant1: 1.337 [1.054-1.695], tdi_quant2: 1.898 [1.439-2.502], tobac1: 1.328 [1.121-1.572], tobac2: 1.526 [1.191-1.955], tobac3: 0.255 [0.035-1.859]	age : 2.39e-69	age: 1.117 [1.103-1.131]		0 70061-7 [Human papilloma virus 16 and 18 DNA [Presence] in Specimen by NAA with probe detection, glm]: nCase: 1013 | nCon: 36135, corr p-val: 9.71e-05, uncorr p-val: 1.93e-05, OR: 1.459 | model: dis_status ~ 0.016[4.9e-184] + (1.459 * mod_ant[1.9e-05]) + (1.104 * age[3.5e-04]), glm_warn [False]: nan log10 trans: False | Notes: nan 1 59420-0 [Human papilloma virus 16+18+31+33+35+39+45+51+52+56+58+59+66+68 DNA [Presence] in Cervix by Probe with signal amplification, glm]: nCase: 21175 | nCon: 178346, corr p-val: 1.68e-04, uncorr p-val: 3.52e-05, OR: 1.114 | model: dis_status ~ 0.052[0.0e+00] + (1.114 * mod_ant[3.5e-05]) + (1.185 * age[3.5e-177]), glm_warn [False]: nan log10 trans: False | Notes: nan 2 82675-0 [Human papilloma virus 16+18+31+33+35+39+45+51+52+56+58+59+66+68 DNA [Presence] in Cervix by NAA with probe detection, glm]: nCase: 2027 | nCon: 18923, corr p-val: 7.89e-03, uncorr p-val: 2.31e-03, OR: 1.239 | model: dis_status ~ 0.072[4.6e-160] + (1.239 * mod_ant[0.002]) + (1.084 * age[5.3e-05]), glm_warn [False]: nan log10 trans: False | Notes: nan 3 30167-1 [Human papilloma virus 16+18+31+33+35+39+45+51+52+56+58+59+68 DNA [Presence] in Cervix by Probe with signal amplification, glm]: nCase: 45501 | nCon: 476121, corr p-val: 0.091, uncorr p-val: 0.034, OR: 1.034 | model: dis_status ~ 0.045[0.0e+00] + (1.034 * mod_ant[0.034]) + (1.162 * age[0.0e+00]), glm_warn [False]: nan log10 trans: False | Notes: nan 4 59263-4 [Human papilloma virus 16 DNA [Presence] in Cervix by Probe with signal amplification, glm]: nCase: 2689 | nCon: 49342, corr p-val: 0.092, uncorr p-val: 0.035, OR: 1.206 | model: dis_status ~ 0.034[0.0e+00] + (1.206 * mod_ant[0.035]) + (1.105 * age[5.2e-10]), glm_warn [False]: nan log10 trans: False | Notes: nan 5 61372-9 [Human papilloma virus 16 DNA [Presence] in Specimen by NAA with probe detection, glm]: nCase: 33463 | nCon: 222471, corr p-val: 0.188, uncorr p-val: 0.084, OR: 1.078 | model: dis_status ~ 0.072[0.0e+00] + (1.078 * mod_ant[0.084]) + (1.161 * age[5.2e-229]), glm_warn [False]: nan log10 trans: False | Notes: nan 6 77399-4 [Human papilloma virus 16 DNA [Presence] in Cervix by NAA with probe detection, glm]: nCase: 2004 | nCon: 20068, corr p-val: 0.527, uncorr p-val: 0.334, OR: 1.159 | model: dis_status ~ 0.057[2.9e-193] + (1.159 * mod_ant[0.334]) + (1.128 * age[2.2e-09]), glm_warn [False]: nan log10 trans: False | Notes: nan 7 17399-7 [Human papilloma virus 16 Ag [Presence] in Specimen, glm]: nCase: 2485 | nCon: 31732, corr p-val: 0.777, uncorr p-val: 0.614, OR: 1.086 | model: dis_status ~ 0.040[0.0e+00] + (1.086 * mod_ant[0.614]) + (1.147 * age[4.2e-17]), glm_warn [False]: nan log10 trans: False | Notes: nan 8 21440-3 [Human papilloma virus 16+18+31+33+35+45+51+52+56 DNA [Presence] in Cervix by Probe, glm]: nCase: 201 | nCon: 1160, corr p-val: 0.916, uncorr p-val: 0.854, OR: 1.03 | model: dis_status ~ 0.101[1.0e-12] + (1.030 * mod_ant[0.854]) + (1.128 * age[0.066]), glm_warn [False]: nan log10 trans: False | Notes: nan dtype: object	92431 75664-3 [Human papilloma virus 16 DNA [Presence] in Anorectal specimen by Probe and signal amplification method, glm]: nCase: 50 | nCon: 228, corr p-val: 0.284, uncorr p-val: 0.14, OR: 0.523 | model: dis_status ~ 0.070[3.6e-05] + (0.523 * mod_ant[0.140]) + (1.284 * age[0.038]), glm_warn [False]: nan log10 trans: False | Notes: nan 92433 82456-5 [Human papilloma virus 16 E6+E7 mRNA [Presence] in Cervix by NAA with probe detection, firth]: nCase: 62 | nCon: 1159, corr p-val: 0.658, uncorr p-val: 0.465, OR: 0.726 | model: dis_status ~ 0.036[3.1e-12] + (0.726 * mod_ant[0.465]) + (1.108 * age[0.314]), glm_warn [False]: nan log10 trans: False | Notes: n=1221 | DoF=2 | n iters: full : 6.00e+00, null : 5.00e+00 | Conv at last: LL change : 2.56e-12, max abs score : 3.12e-07, beta change : 9.48e-07 | Log Likes: full : -2.39e+02, null : -2.40e+02 | Method: Penalized ML | control: maxit : 2500, maxhs : 0, maxstep : 5, lconv : 1e-05, gconv : 1e-05, xconv : 1e-05, collapse : TRUE, fit : NR, call : logistf.control(maxit = n_iter) | mod control: tau : 0.5, terms.fit : NULL, call : logistf.mod.control() dtype: object	False		False		False		False		virus	Papillomaviridae		Alphapapillomavirus 9
Superficial cellulitis and abscess	dermatologic	681	HPV-18	L1	Yes	Unknown	replicated	0.121844367720318	0.000633052575006687	1.249	1.393	[1.043-1.495]	[1.173-1.653]	700	8178	1013	36140	70061-7	Human papilloma virus 16 and 18 DNA [Presence] in Specimen by NAA with probe detection	glm	bmi, tdi_quant, num_in_house		All	All	0	dis_status ~ 0.007[1.6e-68] + (1.249 * mod_ant[0.015]) + (2.022 * bmi[1.2e-22]) + (1.295 * tdi_quant1[0.034]) + (1.708 * tdi_quant2[1.8e-04]) + (1.079 * num_in_house2[0.477]) + (0.930 * num_in_house3[0.594]) + (0.774 * num_in_house4[0.091]) + (0.498 * num_in_house5[0.005]) + (0.846 * num_in_house6[0.726])	dis_status ~ 0.027[0.0e+00] + (1.393 * mod_ant[1.5e-04])	1.57	1.52	0.43	0.45	1.61	1.57	31822	4318	852	161	69.01	67.32	49	47.89	0.0154192381820283	0.0001524629238236	bmi, tdi_quant, num_in_house	bmi : 1.18e-22, tdi_quant1 : 3.35e-02, tdi_quant2 : 1.77e-04, num_in_house2 : 4.77e-01, num_in_house3 : 5.94e-01, num_in_house4 : 9.10e-02, num_in_house5 : 4.68e-03, num_in_house6 : 7.26e-01	bmi: 2.022 [1.756-2.328], tdi_quant1: 1.295 [1.02-1.644], tdi_quant2: 1.708 [1.291-2.260], num_in_house2: 1.079 [0.875-1.331], num_in_house3: 0.930 [0.714-1.213], num_in_house4: 0.774 [0.575-1.042], num_in_house5: 0.498 [0.307-0.807], num_in_house6: 0.846 [0.332-2.156]	:			0 75695-7 [Human papilloma virus 18 DNA [Presence] in Anorectal specimen by Probe and signal amplification method, glm]: nCase: 50 | nCon: 228, corr p-val: 0.029, uncorr p-val: 9.51e-03, OR: 3.961 | model: dis_status ~ 0.196[1.7e-22] + (3.961 * mod_ant[0.010]), glm_warn [False]: nan log10 trans: False | Notes: nan 1 82675-0 [Human papilloma virus 16+18+31+33+35+39+45+51+52+56+58+59+66+68 DNA [Presence] in Cervix by NAA with probe detection, glm]: nCase: 2027 | nCon: 18929, corr p-val: 0.031, uncorr p-val: 0.01, OR: 1.196 | model: dis_status ~ 0.105[0.0e+00] + (1.196 * mod_ant[0.010]), glm_warn [False]: nan log10 trans: False | Notes: nan 2 61373-7 [Human papilloma virus 18 DNA [Presence] in Specimen by NAA with probe detection, glm]: nCase: 38044 | nCon: 294308, corr p-val: 0.054, uncorr p-val: 0.019, OR: 1.162 | model: dis_status ~ 0.129[0.0e+00] + (1.162 * mod_ant[0.019]), glm_warn [False]: nan log10 trans: False | Notes: nan 3 75694-0 [Human papilloma virus 18+45 E6+E7 mRNA [Presence] in Cervix by NAA with probe detection, glm]: nCase: 1260 | nCon: 19312, corr p-val: 0.174, uncorr p-val: 0.074, OR: 1.216 | model: dis_status ~ 0.064[0.0e+00] + (1.216 * mod_ant[0.074]), glm_warn [False]: nan log10 trans: False | Notes: nan 4 49896-4 [Human papilloma virus 16+18+31+33+35+39+45+51+52+56+58+59+68 DNA [Presence] in Specimen by NAA with probe detection, glm]: nCase: 16349 | nCon: 129012, corr p-val: 0.542, uncorr p-val: 0.35, OR: 1.027 | model: dis_status ~ 0.126[0.0e+00] + (1.027 * mod_ant[0.350]), glm_warn [False]: nan log10 trans: False | Notes: nan 5 17401-1 [Human papilloma virus 18 Ag [Presence] in Specimen, glm]: nCase: 2488 | nCon: 31734, corr p-val: 0.835, uncorr p-val: 0.675, OR: 1.116 | model: dis_status ~ 0.078[0.0e+00] + (1.116 * mod_ant[0.675]), glm_warn [False]: nan log10 trans: False | Notes: nan dtype: object	92436 21440-3 [Human papilloma virus 16+18+31+33+35+45+51+52+56 DNA [Presence] in Cervix by Probe, glm]: nCase: 201 | nCon: 1160, corr p-val: 0.909, uncorr p-val: 0.82, OR: 0.965 | model: dis_status ~ 0.176[9.1e-71] + (0.965 * mod_ant[0.820]), glm_warn [False]: nan log10 trans: False | Notes: nan 92437 30167-1 [Human papilloma virus 16+18+31+33+35+39+45+51+52+56+58+59+68 DNA [Presence] in Cervix by Probe with signal amplification, glm]: nCase: 45559 | nCon: 476403, corr p-val: 1.92e-04, uncorr p-val: 4.13e-05, OR: 0.938 | model: dis_status ~ 0.096[0.0e+00] + (0.938 * mod_ant[4.1e-05]), glm_warn [False]: nan log10 trans: False | Notes: nan 92439 59264-2 [Human papilloma virus 18 DNA [Presence] in Cervix by Probe with signal amplification, glm]: nCase: 2086 | nCon: 40074, corr p-val: 0.865, uncorr p-val: 0.748, OR: 0.947 | model: dis_status ~ 0.052[0.0e+00] + (0.947 * mod_ant[0.748]), glm_warn [False]: nan log10 trans: False | Notes: nan 92440 59420-0 [Human papilloma virus 16+18+31+33+35+39+45+51+52+56+58+59+66+68 DNA [Presence] in Cervix by Probe with signal amplification, glm]: nCase: 21183 | nCon: 178368, corr p-val: 0.958, uncorr p-val: 0.921, OR: 0.997 | model: dis_status ~ 0.119[0.0e+00] + (0.997 * mod_ant[0.921]), glm_warn [False]: nan log10 trans: False | Notes: nan 92445 77400-0 [Human papilloma virus 18 DNA [Presence] in Cervix by NAA with probe detection, glm]: nCase: 1901 | nCon: 18738, corr p-val: 0.526, uncorr p-val: 0.33, OR: 0.714 | model: dis_status ~ 0.102[0.0e+00] + (0.714 * mod_ant[0.330]), glm_warn [False]: nan log10 trans: False | Notes: nan dtype: object	False		False		False		False		virus	Papillomaviridae		Alphapapillomavirus 7
Superficial cellulitis and abscess	dermatologic	681	H. pylori	CagA	Yes	Unknown	replicated	0.144078978665984	1.298972725475253e-09	0.893	0.851	[0.789-1.010]	[0.81-0.894]	338	4124	10733	28900	17859-0	Helicobacter pylori IgG Ab [Presence] in Serum or Plasma by Immunoassay	glm	bmi, age, tdi_quant, tobac, alc	age	All	All	0	dis_status ~ 0.003[7.1e-18] + (0.893 * mod_ant[0.072]) + (1.753 * bmi[1.6e-07]) + (1.344 * age[7.9e-05]) + (1.333 * tdi_quant1[0.096]) + (2.175 * tdi_quant2[9.7e-05]) + (1.277 * tobac1[0.053]) + (1.464 * tobac2[0.041]) + (0.425 * tobac3[0.410]) + (1.004 * alc1[0.991]) + (0.545 * alc2[0.011]) + (4.6e-06 * alc3[0.968])	dis_status ~ 0.205[0.0e+00] + (0.851 * mod_ant[1.8e-10]) + (1.124 * age[3.0e-68])	2	2.04	0.93	0.92	1.8	1.86	20148	8752	7711	3022	69.01	67.21	56.31	53.01	0.072039489332992	1.83624416690219e-10	bmi, age, tdi_quant, tobac, alc	bmi : 1.60e-07, age : 7.90e-05, tdi_quant1 : 9.61e-02, tdi_quant2 : 9.71e-05, tobac1 : 5.26e-02, tobac2 : 4.14e-02, tobac3 : 4.10e-01, alc1 : 9.91e-01, alc2 : 1.08e-02, alc3 : 9.68e-01	bmi: 1.753 [1.421-2.163], age: 1.344 [1.161-1.557], tdi_quant1: 1.333 [0.95-1.869], tdi_quant2: 2.175 [1.472-3.215], tobac1: 1.277 [0.997-1.636], tobac2: 1.464 [1.015-2.112], tobac3: 0.425 [0.056-3.250], alc1: 1.004 [0.527-1.911], alc2: 0.545 [0.341-0.869], alc3: 4.6e-06 [2.09e-263-1.02e+252]	age : 2.96e-68	age: 1.124 [1.109-1.139]		0 17780-8 [Helicobacter pylori Ag [Presence] in Stool by Immunoassay, glm]: nCase: 16327 | nCon: 103225, corr p-val: 2.11e-08, uncorr p-val: 3.31e-09, OR: 0.833 | model: dis_status ~ 0.067[0.0e+00] + (0.833 * mod_ant[3.3e-09]) + (1.189 * age[0.0e+00]), glm_warn [False]: nan log10 trans: False | Notes: nan 1 31843-6 [Helicobacter pylori Ag [Presence] in Stool, glm]: nCase: 2746 | nCon: 20881, corr p-val: 4.54e-06, uncorr p-val: 7.85e-07, OR: 0.644 | model: dis_status ~ 0.079[0.0e+00] + (0.644 * mod_ant[7.8e-07]) + (1.105 * age[3.0e-21]), glm_warn [False]: nan log10 trans: False | Notes: nan 2 22310-7 [Helicobacter pylori Ab [Presence] in Serum, glm]: nCase: 15588 | nCon: 33303, corr p-val: 6.45e-03, uncorr p-val: 1.76e-03, OR: 0.902 | model: dis_status ~ 0.204[0.0e+00] + (0.902 * mod_ant[0.002]) + (1.154 * age[5.0e-156]), glm_warn [False]: nan log10 trans: False | Notes: nan 3 80373-4 [Helicobacter pylori Ag [Presence] in Stool by Rapid immunoassay, glm]: nCase: 3925 | nCon: 20852, corr p-val: 0.277, uncorr p-val: 0.135, OR: 0.885 | model: dis_status ~ 0.074[0.0e+00] + (0.885 * mod_ant[0.135]) + (1.202 * age[1.0e-89]), glm_warn [False]: nan log10 trans: False | Notes: nan 4 16126-5 [Helicobacter pylori IgG Ab [Presence] in Serum, glm]: nCase: 654 | nCon: 4040, corr p-val: 0.588, uncorr p-val: 0.393, OR: 0.894 | model: dis_status ~ 0.123[2.8e-72] + (0.894 * mod_ant[0.393]) + (1.059 * age[0.007]), glm_warn [False]: nan log10 trans: False | Notes: nan 5 16125-7 [Helicobacter pylori IgA Ab [Presence] in Serum, glm]: nCase: 36 | nCon: 426, corr p-val: 0.854, uncorr p-val: 0.725, OR: 0.847 | model: dis_status ~ 0.040[1.5e-11] + (0.847 * mod_ant[0.725]) + (1.166 * age[0.071]), glm_warn [False]: nan log10 trans: False | Notes: nan dtype: object	92363 46987-4 [Helicobacter pylori IgM Ab [Presence] in Serum by Immunoassay, glm]: nCase: 1058 | nCon: 2775, corr p-val: 0.445, uncorr p-val: 0.253, OR: 1.177 | model: dis_status ~ 0.171[9.2e-44] + (1.177 * mod_ant[0.253]) + (1.151 * age[2.7e-11]), glm_warn [False]: nan log10 trans: False | Notes: nan dtype: object	False		False		False		False		bacteria	Helicobacteraceae		H. pylori
Superficial cellulitis and abscess	dermatologic	681	HSV-1	IgG	Yes	Unknown	replicated	0.121844367720318	4.474959000128505e-06	1.102	1.16	[1.004-1.208]	[1.094-1.231]	700	8178	5671	35534	51916-5	Herpes simplex virus 1 IgG Ab [Presence] in Serum or Plasma by Immunoassay	glm	bmi, age, tdi_quant, tobac, alc	age	All	All	0	dis_status ~ 0.001[9.8e-43] + (1.102 * mod_ant[0.040]) + (2.009 * bmi[1.9e-21]) + (1.291 * age[1.0e-06]) + (1.295 * tdi_quant1[0.034]) + (1.632 * tdi_quant2[6.2e-04]) + (1.266 * tobac1[0.007]) + (1.589 * tobac2[2.8e-04]) + (0.208 * tobac3[0.128]) + (1.154 * alc1[0.561]) + (0.739 * alc2[0.094]) + (0.736 * alc3[0.777])	dis_status ~ 0.119[0.0e+00] + (1.160 * mod_ant[7.5e-07]) + (1.045 * age[2.2e-07])	3.11	2.98	0.85	0.9	3.57	3.46	15196	20338	2177	3494	69.01	67.32	46.74	45.19	0.0399711553094493	7.4973135080687e-07	bmi, age, tdi_quant, num_in_house, tobac, alc	bmi : 1.95e-21, age : 1.01e-06, tdi_quant1 : 3.40e-02, tdi_quant2 : 6.20e-04, tobac1 : 7.32e-03, tobac2 : 2.82e-04, tobac3 : 1.28e-01, alc1 : 5.61e-01, alc2 : 9.43e-02, alc3 : 7.77e-01	bmi: 2.009 [1.74-2.319], age: 1.291 [1.166-1.431], tdi_quant1: 1.295 [1.02-1.645], tdi_quant2: 1.632 [1.233-2.161], tobac1: 1.266 [1.066-1.504], tobac2: 1.589 [1.238-2.041], tobac3: 0.208 [0.028-1.573], alc1: 1.154 [0.712-1.870], alc2: 0.739 [0.518-1.053], alc3: 0.736 [0.088-6.146]	age : 2.24e-07	age: 1.045 [1.028-1.063]		0 16952-4 [Herpes simplex virus 1 DNA [Presence] in Cerebral spinal fluid by NAA with probe detection, glm]: nCase: 5646 | nCon: 15873, corr p-val: 0.013, uncorr p-val: 4.03e-03, OR: 1.15 | model: dis_status ~ 0.160[0.0e+00] + (1.150 * mod_ant[0.004]) + (1.179 * age[2.6e-111]), glm_warn [False]: nan log10 trans: False | Notes: nan 1 93439-8 [Herpes simplex virus 1 DNA [Presence] in Blood by NAA with non-probe detection, firth]: nCase: 87 | nCon: 484, corr p-val: 0.248, uncorr p-val: 0.115, OR: 2.618 | model: dis_status ~ 0.098[0.0e+00] + (2.618 * mod_ant[0.115]) + (1.279 * age[1.5e-06]), glm_warn [False]: nan log10 trans: False | Notes: n=571 | DoF=2 | n iters: full : 4.00e+00, null : 4.00e+00 | Conv at last: LL change : 5.91e-10, max abs score : 5.34e-07, beta change : 6.25e-06 | Log Likes: full : -2.26e+02, null : -2.38e+02 | Method: Penalized ML | control: maxit : 2500, maxhs : 0, maxstep : 5, lconv : 1e-05, gconv : 1e-05, xconv : 1e-05, collapse : TRUE, fit : NR, call : logistf.control(maxit = n_iter) | mod control: tau : 0.5, terms.fit : NULL, call : logistf.mod.control() 2 14084-8 [Herpes simplex virus 1 [Presence] in Isolate by Immunofluorescence, glm]: nCase: 37 | nCon: 154, corr p-val: 0.542, uncorr p-val: 0.354, OR: 1.432 | model: dis_status ~ 0.154[0.002] + (1.432 * mod_ant[0.354]) + (1.054 * age[0.634]), glm_warn [False]: nan log10 trans: False | Notes: nan 3 17850-9 [Herpes simplex virus 1 IgG Ab [Presence] in Serum, glm]: nCase: 2618 | nCon: 7390, corr p-val: 0.766, uncorr p-val: 0.594, OR: 1.025 | model: dis_status ~ 0.204[1.2e-101] + (1.025 * mod_ant[0.594]) + (1.132 * age[3.8e-14]), glm_warn [False]: nan log10 trans: False | Notes: nan 4 5846-1 [Herpes simplex virus 1 Ag [Presence] in Specimen by Immunofluorescence, glm]: nCase: 1267 | nCon: 2331, corr p-val: 0.909, uncorr p-val: 0.823, OR: 1.02 | model: dis_status ~ 0.295[1.5e-31] + (1.020 * mod_ant[0.823]) + (1.127 * age[4.6e-11]), glm_warn [False]: nan log10 trans: False | Notes: nan dtype: object	92448 16130-7 [Herpes simplex virus 1 DNA [Presence] in Specimen by NAA with probe detection, glm]: nCase: 15823 | nCon: 84498, corr p-val: 1.98e-34, uncorr p-val: 1.45e-35, OR: 0.707 | model: dis_status ~ 0.115[0.0e+00] + (0.707 * mod_ant[1.5e-35]) + (1.126 * age[4.7e-171]), glm_warn [False]: nan log10 trans: False | Notes: nan 92451 33291-6 [Herpes simplex virus 1 IgG Ab [Presence] in Serum by Immunoblot, glm]: nCase: 60 | nCon: 384, corr p-val: 0.902, uncorr p-val: 0.808, OR: 0.933 | model: dis_status ~ 0.071[5.2e-08] + (0.933 * mod_ant[0.808]) + (1.209 * age[0.058]), glm_warn [False]: nan log10 trans: False | Notes: nan 92452 40466-5 [Herpes simplex virus 1 IgM Ab [Presence] in Serum by Immunofluorescence, glm]: nCase: 1600 | nCon: 10921, corr p-val: 0.958, uncorr p-val: 0.928, OR: 0.987 | model: dis_status ~ 0.081[2.3e-247] + (0.987 * mod_ant[0.928]) + (1.147 * age[6.1e-19]), glm_warn [False]: nan log10 trans: False | Notes: nan 92455 82190-0 [Herpes simplex virus 1 DNA [Presence] in Cerebral spinal fluid by NAA with non-probe detection, glm]: nCase: 2587 | nCon: 18786, corr p-val: 0.648, uncorr p-val: 0.454, OR: 0.754 | model: dis_status ~ 0.074[0.0e+00] + (0.754 * mod_ant[0.454]) + (1.143 * age[2.0e-54]), glm_warn [False]: nan log10 trans: False | Notes: nan dtype: object	False		False		False		False		virus	Herpesviridae	Alphaherpesvirinae	alphaherpesvirus 1
Superficial cellulitis and abscess	dermatologic	681	HSV-2	IgG	Yes	Unknown	replicated	0.2876907878926954	1.140982347945893e-13	1.07	1.302	[0.968-1.183]	[1.217-1.392]	700	8178	4377	26430	43180-9	Herpes simplex virus 2 IgG Ab [Presence] in Serum or Plasma by Immunoassay	glm	bmi, age, tdi_quant, tobac	age	All	All	0	dis_status ~ 0.001[9.2e-54] + (1.070 * mod_ant[0.187]) + (2.037 * bmi[2.2e-22]) + (1.310 * age[2.1e-07]) + (1.306 * tdi_quant1[0.028]) + (1.694 * tdi_quant2[2.2e-04]) + (1.250 * tobac1[0.010]) + (1.573 * tobac2[3.6e-04]) + (0.223 * tobac3[0.140])	dis_status ~ 0.123[0.0e+00] + (1.302 * mod_ant[1.4e-14]) + (1.048 * age[1.1e-06])	1.65	1.58	0.77	0.77	1.54	1.49	18329	8101	2758	1619	69.01	67.32	45.89	44.26	0.186999012130252	1.37395780119139e-14	bmi, age, tdi_quant, num_in_house, tobac	bmi : 2.16e-22, age : 2.14e-07, tdi_quant1 : 2.85e-02, tdi_quant2 : 2.22e-04, tobac1 : 1.03e-02, tobac2 : 3.62e-04, tobac3 : 1.40e-01	bmi: 2.037 [1.765-2.350], age: 1.310 [1.183-1.451], tdi_quant1: 1.306 [1.028-1.658], tdi_quant2: 1.694 [1.28-2.240], tobac1: 1.250 [1.054-1.483], tobac2: 1.573 [1.226-2.018], tobac3: 0.223 [0.03-1.632]	age : 1.08e-06	age: 1.048 [1.028-1.068]		0 16960-7 [Herpes simplex virus 2 DNA [Presence] in Cerebral spinal fluid by NAA with probe detection, glm]: nCase: 5609 | nCon: 16061, corr p-val: 4.20e-09, uncorr p-val: 6.38e-10, OR: 1.424 | model: dis_status ~ 0.161[0.0e+00] + (1.424 * mod_ant[6.4e-10]) + (1.168 * age[2.0e-99]), glm_warn [False]: nan log10 trans: False | Notes: nan 1 17851-7 [Herpes simplex virus 2 IgG Ab [Presence] in Serum, glm]: nCase: 2572 | nCon: 7316, corr p-val: 0.174, uncorr p-val: 0.073, OR: 1.109 | model: dis_status ~ 0.198[2.4e-102] + (1.109 * mod_ant[0.073]) + (1.136 * age[1.2e-14]), glm_warn [False]: nan log10 trans: False | Notes: nan 2 45210-2 [Herpes simplex virus 2 IgM Ab [Presence] in Serum by Immunofluorescence, glm]: nCase: 1571 | nCon: 10472, corr p-val: 0.59, uncorr p-val: 0.401, OR: 1.129 | model: dis_status ~ 0.085[8.9e-235] + (1.129 * mod_ant[0.401]) + (1.139 * age[4.8e-17]), glm_warn [False]: nan log10 trans: False | Notes: nan 3 16955-7 [Herpes simplex virus 2 IgG Ab [Presence] in Serum by Immunoblot, glm]: nCase: 70 | nCon: 451, corr p-val: 0.612, uncorr p-val: 0.419, OR: 1.247 | model: dis_status ~ 0.098[7.5e-08] + (1.247 * mod_ant[0.419]) + (1.092 * age[0.351]), glm_warn [False]: nan log10 trans: False | Notes: nan 4 93438-0 [Herpes simplex virus 2 DNA [Presence] in Blood by NAA with non-probe detection, firth]: nCase: 87 | nCon: 484, corr p-val: 0.75, uncorr p-val: 0.538, OR: 3.066 | model: dis_status ~ 0.104[0.0e+00] + (3.066 * mod_ant[0.538]) + (1.268 * age[2.9e-06]), glm_warn [False]: nan log10 trans: False | Notes: n=571 | DoF=2 | n iters: full : 4.00e+00, null : 4.00e+00 | Conv at last: LL change : 2.72e-10, max abs score : 2.71e-07, beta change : 4.15e-06 | Log Likes: full : -2.29e+02, null : -2.40e+02 | Method: Penalized ML | control: maxit : 2500, maxhs : 0, maxstep : 5, lconv : 1e-05, gconv : 1e-05, xconv : 1e-05, collapse : TRUE, fit : NR, call : logistf.control(maxit = n_iter) | mod control: tau : 0.5, terms.fit : NULL, call : logistf.mod.control() dtype: object	92457 14085-5 [Herpes simplex virus 2 [Presence] in Isolate by Immunofluorescence, glm]: nCase: 38 | nCon: 155, corr p-val: 0.767, uncorr p-val: 0.602, OR: 0.821 | model: dis_status ~ 0.244[0.005] + (0.821 * mod_ant[0.602]) + (1.020 * age[0.857]), glm_warn [False]: nan log10 trans: False | Notes: nan 92458 16131-5 [Herpes simplex virus 2 DNA [Presence] in Specimen by NAA with probe detection, glm]: nCase: 17717 | nCon: 96875, corr p-val: 0.033, uncorr p-val: 0.011, OR: 0.939 | model: dis_status ~ 0.109[0.0e+00] + (0.939 * mod_ant[0.011]) + (1.124 * age[8.8e-182]), glm_warn [False]: nan log10 trans: False | Notes: nan 92464 5849-5 [Herpes simplex virus 2 Ag [Presence] in Specimen by Immunofluorescence, glm]: nCase: 1276 | nCon: 2400, corr p-val: 0.302, uncorr p-val: 0.152, OR: 0.862 | model: dis_status ~ 0.289[7.1e-36] + (0.862 * mod_ant[0.152]) + (1.133 * age[2.8e-12]), glm_warn [False]: nan log10 trans: False | Notes: nan 92465 82191-8 [Herpes simplex virus 2 DNA [Presence] in Cerebral spinal fluid by NAA with non-probe detection, glm]: nCase: 2640 | nCon: 18921, corr p-val: 0.97, uncorr p-val: 0.95, OR: 0.983 | model: dis_status ~ 0.075[0.0e+00] + (0.983 * mod_ant[0.950]) + (1.144 * age[6.5e-56]), glm_warn [False]: nan log10 trans: False | Notes: nan dtype: object	False		False		False		False		virus	Herpesviridae	Alphaherpesvirinae	alphaherpesvirus 2
Superficial cellulitis and abscess	dermatologic	681	HTLV-1	env	No	Unknown	could_not	0.121844367720318		1.29		[1.075-1.548]		700	8178						bmi, age, tdi_quant, tobac		All			dis_status ~ 9.1e-04[4.2e-55] + (1.290 * mod_ant[0.006]) + (2.036 * bmi[2.3e-22]) + (1.300 * age[4.8e-07]) + (1.311 * tdi_quant1[0.026]) + (1.710 * tdi_quant2[1.7e-04]) + (1.248 * tobac1[0.011]) + (1.581 * tobac2[3.1e-04]) + (0.214 * tobac3[0.129])		1.4	1.35	0.42	0.46	1.48	1.43					69.01	67.32			0.00625883531311567		bmi, age, tdi_quant, num_in_house, tobac	bmi : 2.27e-22, age : 4.78e-07, tdi_quant1 : 2.64e-02, tdi_quant2 : 1.65e-04, tobac1 : 1.09e-02, tobac2 : 3.09e-04, tobac3 : 1.29e-01	bmi: 2.036 [1.764-2.350], age: 1.300 [1.174-1.440], tdi_quant1: 1.311 [1.032-1.664], tdi_quant2: 1.710 [1.293-2.260], tobac1: 1.248 [1.052-1.481], tobac2: 1.581 [1.233-2.028], tobac3: 0.214 [0.029-1.565]						False				False				virus	Retroviridae	Orthoretrovirinae	T-lymphotropic virus 1
Superficial cellulitis and abscess	dermatologic	681	JCV	VP1	No	Unknown	did_not	0.179513386359395	0.2386499610446543	1.112	1.156	[0.977-1.266]	[0.968-1.382]	700	8178	560	7220	70173-0	JC virus Ab [Presence] in Serum or Plasma by Immunoassay	glm			All	All	0	dis_status ~ 0.065[1.5e-55] + (1.112 * mod_ant[0.108])	dis_status ~ 0.071[1.7e-293] + (1.156 * mod_ant[0.110])	2.56	2.52	0.61	0.6	2.55	2.5	2891	4329	205	355	69.01	67.32	52.31	49.5	0.107708031815637	0.109953908753558		:		:			0 42921-7 [JC virus DNA [Presence] in Specimen by NAA with probe detection, firth]: nCase: 126 | nCon: 934, corr p-val: 0.45, uncorr p-val: 0.271, OR: 1.756 | model: dis_status ~ 0.133[0.0e+00] + (1.756 * mod_ant[0.271]), glm_warn [False]: nan log10 trans: False | Notes: n=1060 | DoF=1 | n iters: full : 5.00e+00, null : 5.00e+00 | Conv at last: LL change : 4.09e-12, max abs score : 3.16e-12, beta change : 2.78e-07 | Log Likes: full : -3.83e+02, null : -3.84e+02 | Method: Penalized ML | control: maxit : 2500, maxhs : 0, maxstep : 5, lconv : 1e-05, gconv : 1e-05, xconv : 1e-05, collapse : TRUE, fit : NR, call : logistf.control(maxit = n_iter) | mod control: tau : 0.5, terms.fit : NULL, call : logistf.mod.control() 1 33295-7 [JC virus DNA [Presence] in Cerebral spinal fluid by NAA with probe detection, firth]: nCase: 222 | nCon: 1045, corr p-val: 0.758, uncorr p-val: 0.568, OR: 1.331 | model: dis_status ~ 0.212[0.0e+00] + (1.331 * mod_ant[0.568]), glm_warn [False]: nan log10 trans: False | Notes: n=1267 | DoF=1 | n iters: full : 4.00e+00, null : 4.00e+00 | Conv at last: LL change : 0.00e+00, max abs score : 8.88e-15, beta change : 2.92e-08 | Log Likes: full : -5.85e+02, null : -5.85e+02 | Method: Penalized ML | control: maxit : 2500, maxhs : 0, maxstep : 5, lconv : 1e-05, gconv : 1e-05, xconv : 1e-05, collapse : TRUE, fit : NR, call : logistf.control(maxit = n_iter) | mod control: tau : 0.5, terms.fit : NULL, call : logistf.mod.control() dtype: object	92468 32363-4 [JC virus DNA [Presence] in Serum or Plasma by NAA with probe detection, firth]: nCase: 170 | nCon: 692, corr p-val: 0.853, uncorr p-val: 0.71, OR: 0.807 | model: dis_status ~ 0.248[0.0e+00] + (0.807 * mod_ant[0.710]), glm_warn [False]: nan log10 trans: False | Notes: n=862 | DoF=1 | n iters: full : 5.00e+00, null : 4.00e+00 | Conv at last: LL change : 5.68e-14, max abs score : 6.88e-14, beta change : 1.47e-09 | Log Likes: full : -4.25e+02, null : -4.25e+02 | Method: Penalized ML | control: maxit : 2500, maxhs : 0, maxstep : 5, lconv : 1e-05, gconv : 1e-05, xconv : 1e-05, collapse : TRUE, fit : NR, call : logistf.control(maxit = n_iter) | mod control: tau : 0.5, terms.fit : NULL, call : logistf.mod.control() dtype: object	False		False		False		False		virus	Polyomaviridae		polyomavirus 2
Superficial cellulitis and abscess	dermatologic	681	KSHV	K8_1	No	Unknown	did_not	0.121844367720318	0.3246391171171274	1.28	0.412	[1.019-1.608]	[0.080-1.397]	700	8178	100	228	32364-2	Herpes virus 8 DNA [Presence] in Serum or Plasma by NAA with probe detection	firth	bmi, age, tdi_quant, tobac, alc	age	All	All	0	dis_status ~ 0.001[5.2e-41] + (1.280 * mod_ant[0.034]) + (2.010 * bmi[1.4e-21]) + (1.297 * age[6.2e-07]) + (1.302 * tdi_quant1[0.031]) + (1.649 * tdi_quant2[4.7e-04]) + (1.267 * tobac1[0.007]) + (1.592 * tobac2[2.7e-04]) + (0.215 * tobac3[0.136]) + (1.165 * alc1[0.535]) + (0.742 * alc2[0.100]) + (0.735 * alc3[0.777])	dis_status ~ 0.403[0.029] + (0.412 * mod_ant[0.167]) + (1.024 * age[0.750])	1.76	1.72	0.34	0.37	1.79	1.76	215	13	98	2	69.01	67.32	54.38	53.52	0.0339933602285044	0.166568761662191	bmi, age, tdi_quant, num_in_house, tobac, alc	bmi : 1.43e-21, age : 6.20e-07, tdi_quant1 : 3.05e-02, tdi_quant2 : 4.72e-04, tobac1 : 7.17e-03, tobac2 : 2.70e-04, tobac3 : 1.36e-01, alc1 : 5.35e-01, alc2 : 9.96e-02, alc3 : 7.77e-01	bmi: 2.010 [1.742-2.320], age: 1.297 [1.171-1.437], tdi_quant1: 1.302 [1.025-1.653], tdi_quant2: 1.649 [1.246-2.182], tobac1: 1.267 [1.066-1.505], tobac2: 1.592 [1.239-2.044], tobac3: 0.215 [0.028-1.623], alc1: 1.165 [0.719-1.888], alc2: 0.742 [0.521-1.058], alc3: 0.735 [0.088-6.170]	age : 7.50e-01	age: 1.024 [0.885-1.186]	n=328 | DoF=2 | n iters: full : 4.00e+00, null : 3.00e+00 | Conv at last: LL change : 1.65e-12, max abs score : 2.17e-08, beta change : 1.33e-06 | Log Likes: full : -1.95e+02, null : -1.96e+02 | Method: Penalized ML | control: maxit : 2500, maxhs : 0, maxstep : 5, lconv : 1e-05, gconv : 1e-05, xconv : 1e-05, collapse : TRUE, fit : NR, call : logistf.control(maxit = n_iter) | mod control: tau : 0.5, terms.fit : NULL, call : logistf.mod.control()		0 32364-2 [Herpes virus 8 DNA [Presence] in Serum or Plasma by NAA with probe detection, firth]: nCase: 100 | nCon: 228, corr p-val: 0.325, uncorr p-val: 0.167, OR: 0.412 | model: dis_status ~ 0.403[0.029] + (0.412 * mod_ant[0.167]) + (1.024 * age[0.750]), glm_warn [False]: nan log10 trans: False | Notes: n=328 | DoF=2 | n iters: full : 4.00e+00, null : 3.00e+00 | Conv at last: LL change : 1.65e-12, max abs score : 2.17e-08, beta change : 1.33e-06 | Log Likes: full : -1.95e+02, null : -1.96e+02 | Method: Penalized ML | control: maxit : 2500, maxhs : 0, maxstep : 5, lconv : 1e-05, gconv : 1e-05, xconv : 1e-05, collapse : TRUE, fit : NR, call : logistf.control(maxit = n_iter) | mod control: tau : 0.5, terms.fit : NULL, call : logistf.mod.control() dtype: object	False		False		False		False		virus	Herpesviridae		gammaherpesvirus 8
Superficial cellulitis and abscess	dermatologic	681	MCV	VP1	No	Unknown	did_not_attempt	0.3374383085345558		1.059		[0.963-1.164]		700	8178						num_in_house		All			dis_status ~ 0.081[1.3e-51] + (1.059 * mod_ant[0.236]) + (0.982 * num_in_house2[0.858]) + (0.861 * num_in_house3[0.259]) + (0.675 * num_in_house4[0.008]) + (0.454 * num_in_house5[0.001]) + (0.871 * num_in_house6[0.771])		2.88	2.84	0.83	0.82	3.07	2.99					69.01	67.32			0.236206815974189		num_in_house	num_in_house2 : 8.58e-01, num_in_house3 : 2.59e-01, num_in_house4 : 8.21e-03, num_in_house5 : 1.25e-03, num_in_house6 : 7.71e-01	num_in_house2: 0.982 [0.80-1.204], num_in_house3: 0.861 [0.663-1.117], num_in_house4: 0.675 [0.504-0.903], num_in_house5: 0.454 [0.281-0.733], num_in_house6: 0.871 [0.344-2.205]						False				False				virus	Polyomaviridae		polyomavirus 5
Superficial cellulitis and abscess	dermatologic	681	T. gondii	p22	No	Unknown	did_not	0.121844367720318	0.4497795235742038	1.151	1.082	[1.005-1.318]	[0.942-1.243]	700	8178	2489	15953	40677-7	Toxoplasma gondii IgG Ab [Presence] in Serum by Immunoassay	glm	bmi, age, tdi_quant, tobac	age	All	All	0	dis_status ~ 0.001[7.5e-55] + (1.151 * mod_ant[0.043]) + (2.027 * bmi[4.7e-22]) + (1.298 * age[5.5e-07]) + (1.304 * tdi_quant1[0.029]) + (1.703 * tdi_quant2[1.8e-04]) + (1.253 * tobac1[0.009]) + (1.573 * tobac2[3.6e-04]) + (0.223 * tobac3[0.139])	dis_status ~ 0.150[7.1e-205] + (1.082 * mod_ant[0.266]) + (1.007 * age[0.558])	1.54	1.47	0.54	0.59	1.57	1.49	14377	1576	2224	265	69.01	67.32	49.36	49.08	0.0426455287021113	0.265626690273028	bmi, age, tdi_quant, num_in_house, tobac	bmi : 4.73e-22, age : 5.51e-07, tdi_quant1 : 2.92e-02, tdi_quant2 : 1.85e-04, tobac1 : 9.49e-03, tobac2 : 3.61e-04, tobac3 : 1.39e-01	bmi: 2.027 [1.756-2.340], age: 1.298 [1.172-1.438], tdi_quant1: 1.304 [1.027-1.656], tdi_quant2: 1.703 [1.288-2.251], tobac1: 1.253 [1.057-1.487], tobac2: 1.573 [1.226-2.017], tobac3: 0.223 [0.03-1.631]	age : 5.58e-01	age: 1.007 [0.984-1.031]		0 42626-2 [Toxoplasma gondii DNA [Presence] in Cerebral spinal fluid by NAA with probe detection, firth]: nCase: 473 | nCon: 2294, corr p-val: 0.958, uncorr p-val: 0.925, OR: 1.068 | model: dis_status ~ 0.182[0.0e+00] + (1.068 * mod_ant[0.925]) + (1.023 * age[0.444]), glm_warn [False]: nan log10 trans: False | Notes: n=2767 | DoF=2 | n iters: full : 4.00e+00, null : 4.00e+00 | Conv at last: LL change : -2.36e-11, max abs score : 3.74e-08, beta change : 1.80e-07 | Log Likes: full : -1.26e+03, null : -1.26e+03 | Method: Penalized ML | control: maxit : 2500, maxhs : 0, maxstep : 5, lconv : 1e-05, gconv : 1e-05, xconv : 1e-05, collapse : TRUE, fit : NR, call : logistf.control(maxit = n_iter) | mod control: tau : 0.5, terms.fit : NULL, call : logistf.mod.control() dtype: object	92474 22580-5 [Toxoplasma gondii IgG Ab [Presence] in Serum, glm]: nCase: 1481 | nCon: 8452, corr p-val: 0.155, uncorr p-val: 0.062, OR: 0.847 | model: dis_status ~ 0.123[5.1e-93] + (0.847 * mod_ant[0.062]) + (1.074 * age[1.4e-04]), glm_warn [False]: nan log10 trans: False | Notes: nan 92475 25542-2 [Toxoplasma gondii IgM Ab [Presence] in Serum, firth]: nCase: 61 | nCon: 1784, corr p-val: 1.06e-298, uncorr p-val: 2.22e-300, OR: 0.018 | model: dis_status ~ 0.071[6.1e-14] + (0.018 * mod_ant[0.0e+00]) + (1.028 * age[0.691]), glm_warn [False]: nan log10 trans: False | Notes: n=1845 | DoF=2 | n iters: full : 9.00e+00, null : 6.00e+00 | Conv at last: LL change : 1.34e-12, max abs score : 6.86e-08, beta change : 9.96e-07 | Log Likes: full : -2.16e+02, null : -2.62e+02 | Method: Penalized ML | control: maxit : 2500, maxhs : 0, maxstep : 5, lconv : 1e-05, gconv : 1e-05, xconv : 1e-05, collapse : TRUE, fit : NR, call : logistf.control(maxit = n_iter) | mod control: tau : 0.5, terms.fit : NULL, call : logistf.mod.control() 92476 29904-0 [Toxoplasma gondii DNA [Presence] in Specimen by NAA with probe detection, firth]: nCase: 827 | nCon: 3830, corr p-val: 2.02e-04, uncorr p-val: 4.44e-05, OR: 0.236 | model: dis_status ~ 0.165[0.0e+00] + (0.236 * mod_ant[4.4e-05]) + (1.057 * age[0.011]), glm_warn [False]: nan log10 trans: False | Notes: n=4657 | DoF=2 | n iters: full : 5.00e+00, null : 4.00e+00 | Conv at last: LL change : -1.18e-11, max abs score : 6.88e-09, beta change : 1.56e-06 | Log Likes: full : -2.16e+03, null : -2.17e+03 | Method: Penalized ML | control: maxit : 2500, maxhs : 0, maxstep : 5, lconv : 1e-05, gconv : 1e-05, xconv : 1e-05, collapse : TRUE, fit : NR, call : logistf.control(maxit = n_iter) | mod control: tau : 0.5, terms.fit : NULL, call : logistf.mod.control() 92477 30569-8 [Toxoplasma gondii IgM Ab [Presence] in Cerebral spinal fluid by Immunoassay, glm]: nCase: 61 | nCon: 959, corr p-val: 0.811, uncorr p-val: 0.65, OR: 0.837 | model: dis_status ~ 0.062[1.6e-22] + (0.837 * mod_ant[0.650]) + (1.040 * age[0.858]), glm_warn [False]: nan log10 trans: False | Notes: nan 92479 40678-5 [Toxoplasma gondii IgM Ab [Presence] in Serum or Plasma by Immunoassay, glm]: nCase: 4085 | nCon: 18388, corr p-val: 0.854, uncorr p-val: 0.724, OR: 0.949 | model: dis_status ~ 0.180[2.2e-219] + (0.949 * mod_ant[0.724]) + (1.043 * age[3.8e-05]), glm_warn [False]: nan log10 trans: False | Notes: nan dtype: object	False		False		False		False		other	Sarcocystidae	Toxoplasmatinae	T. gondii
Superficial cellulitis and abscess	dermatologic	681	VZV	gE_gl	No	Unknown	did_not_attempt	0.3463668955160706		1.087		[0.931-1.268]		700	8178						bmi, age, tobac		All			dis_status ~ 0.001[5.1e-47] + (1.087 * mod_ant[0.293]) + (2.097 * bmi[2.1e-24]) + (1.283 * age[1.7e-06]) + (1.277 * tobac1[0.005]) + (1.686 * tobac2[3.1e-05]) + (0.242 * tobac3[0.163])		2.75	2.72	0.49	0.51	2.75	2.72					69.01	67.32			0.292505798043498		bmi, age, tobac	bmi : 2.10e-24, age : 1.71e-06, tobac1 : 4.80e-03, tobac2 : 3.15e-05, tobac3 : 1.63e-01	bmi: 2.097 [1.819-2.418], age: 1.283 [1.159-1.421], tobac1: 1.277 [1.078-1.514], tobac2: 1.686 [1.318-2.156], tobac3: 0.242 [0.033-1.774]						False				False				virus	Herpesviridae		alphaherpesvirus 3
Cellulitis and abscess of fingers/toes	dermatologic	681.1	BKV	VP1	No	Unknown	did_not_attempt	0.991830150971761		1.003		[0.747-1.345]		198	8178						bmi		All			dis_status ~ 0.007[3.3e-14] + (1.003 * mod_ant[0.987]) + (1.543 * bmi[0.002])		3.39	3.4	0.5	0.48	3.6	3.54					68.36	67.32			0.986548147536475		bmi	bmi : 1.63e-03	bmi: 1.543 [1.178-2.020]						False				False				virus	Polyomaviridae		polyomavirus 1
Cellulitis and abscess of fingers/toes	dermatologic	681.1	C. trach.	momp_D	No	Unknown	did_not_attempt	0.7694344297067254		1.091		[0.907-1.312]		198	8178								All			dis_status ~ 0.022[5.8e-150] + (1.091 * mod_ant[0.357])		1.36	1.31	0.84	0.74	1.2	1.2					68.36	67.32			0.357217063398271			:							False				False				bacteria	Chlamydiaceae		C. trachomatis
Cellulitis and abscess of fingers/toes	dermatologic	681.1	CMV	pp150 Nter	No	Unknown	did_not_attempt	0.7694344297067254		0.942		[0.815-1.089]		198	8178						bmi		All			dis_status ~ 0.008[1.2e-29] + (0.942 * mod_ant[0.423]) + (1.554 * bmi[0.001])		2.48	2.53	1.01	0.97	2.78	2.77					68.36	67.32			0.423188936338699		bmi	bmi : 1.36e-03	bmi: 1.554 [1.187-2.035]						False				False				virus	Herpesviridae	Betaherpesvirinae	betaherpesvirus 5
Cellulitis and abscess of fingers/toes	dermatologic	681.1	EBV	VCA_p18	No	Unknown	did_not_attempt	0.7694344297067254		1.115		[0.867-1.435]		198	8178						bmi		All			dis_status ~ 0.005[3.5e-18] + (1.115 * mod_ant[0.397]) + (1.534 * bmi[0.002])		3.75	3.7	0.55	0.65	3.89	3.87					68.36	67.32			0.397140104946171		bmi	bmi : 1.90e-03	bmi: 1.534 [1.171-2.010]						False				False				virus	Herpesviridae		gammaherpesvirus 4
Cellulitis and abscess of fingers/toes	dermatologic	681.1	HBV	Hbe	No	Unknown	did_not_attempt	0.3569950588202604		0.791		[0.635-0.986]		198	8178								All			dis_status ~ 0.031[2.7e-143] + (0.791 * mod_ant[0.037])		1.02	1.13	0.63	0.67	1.04	1.11					68.36	67.32			0.0374383288408373			:							False				False				virus	Hepadnaviridae		Hepatitis B virus
Cellulitis and abscess of fingers/toes	dermatologic	681.1	HCV	Core	No	Unknown	did_not_attempt	0.7694344297067254		0.893		[0.712-1.120]		198	8178								All			dis_status ~ 0.026[0.0e+00] + (0.893 * mod_ant[0.327])		0.56	0.61	0.63	0.65	0.39	0.48					68.36	67.32			0.326990928621975			:							False				False				virus	Flaviviridae		Hepacivirus C
Cellulitis and abscess of fingers/toes	dermatologic	681.1	HHV-6	IE1A	No	Unknown	did_not	0.0993503482042532	0.9394858332351652	0.649	0.775	[0.481-0.878]	[0.086-3.047]	198	8178	52	786	33941-6	Herpes virus 6 DNA [Presence] in Blood by NAA with probe detection	firth	bmi		All	All	0	dis_status ~ 0.019[5.3e-15] + (0.649 * mod_ant[0.005]) + (1.565 * bmi[0.001])	dis_status ~ 0.068[0.0e+00] + (0.775 * mod_ant[0.756])	2.21	2.29	0.54	0.43	2.23	2.3	758	28	51	1	68.36	67.32	21.31	24.72	0.00496751741021266	0.75603593680463	bmi	bmi : 1.14e-03	bmi: 1.565 [1.195-2.049]	:		n=838 | DoF=1 | n iters: full : 6.00e+00, null : 6.00e+00 | Conv at last: LL change : 9.38e-13, max abs score : 7.72e-13, beta change : 1.04e-06 | Log Likes: full : -1.93e+02, null : -1.93e+02 | Method: Penalized ML | control: maxit : 2500, maxhs : 0, maxstep : 5, lconv : 1e-05, gconv : 1e-05, xconv : 1e-05, collapse : TRUE, fit : NR, call : logistf.control(maxit = n_iter) | mod control: tau : 0.5, terms.fit : NULL, call : logistf.mod.control()	0 82192-6 [Herpes virus 6 DNA [Presence] in Cerebral spinal fluid by NAA with non-probe detection, firth]: nCase: 456 | nCon: 21419, corr p-val: 0.944, uncorr p-val: 0.808, OR: 0.902 | model: dis_status ~ 0.021[0.0e+00] + (0.902 * mod_ant[0.808]), glm_warn [False]: nan log10 trans: False | Notes: n=21875 | DoF=1 | n iters: full : 7.00e+00, null : 7.00e+00 | Conv at last: LL change : 5.14e-11, max abs score : 4.99e-11, beta change : 9.12e-07 | Log Likes: full : -2.21e+03, null : -2.21e+03 | Method: Penalized ML | control: maxit : 2500, maxhs : 0, maxstep : 5, lconv : 1e-05, gconv : 1e-05, xconv : 1e-05, collapse : TRUE, fit : NR, call : logistf.control(maxit = n_iter) | mod control: tau : 0.5, terms.fit : NULL, call : logistf.mod.control() 1 33942-4 [Herpes virus 6 DNA [Presence] in Cerebral spinal fluid by NAA with probe detection, firth]: nCase: 204 | nCon: 5887, corr p-val: 0.968, uncorr p-val: 0.92, OR: 0.938 | model: dis_status ~ 0.035[0.0e+00] + (0.938 * mod_ant[0.920]), glm_warn [False]: nan log10 trans: False | Notes: n=6091 | DoF=1 | n iters: full : 7.00e+00, null : 7.00e+00 | Conv at last: LL change : -2.27e-13, max abs score : 3.62e-14, beta change : 1.45e-09 | Log Likes: full : -8.90e+02, null : -8.90e+02 | Method: Penalized ML | control: maxit : 2500, maxhs : 0, maxstep : 5, lconv : 1e-05, gconv : 1e-05, xconv : 1e-05, collapse : TRUE, fit : NR, call : logistf.control(maxit = n_iter) | mod control: tau : 0.5, terms.fit : NULL, call : logistf.mod.control() dtype: object	92583 29495-9 [Herpes virus 6 DNA [Presence] in Specimen by NAA with probe detection, glm]: nCase: 62 | nCon: 3105, corr p-val: 0.906, uncorr p-val: 0.701, OR: 1.159 | model: dis_status ~ 0.020[4.6e-180] + (1.159 * mod_ant[0.701]), glm_warn [False]: nan log10 trans: False | Notes: nan dtype: object	False		False		False		False		virus	Herpesviridae	Betaherpesvirinae	betaherpesvirus 6
Cellulitis and abscess of fingers/toes	dermatologic	681.1	HHV-7	U14	No	Unknown	did_not_attempt	0.7694344297067254		0.872		[0.635-1.199]		198	8178						bmi		All			dis_status ~ 0.011[3.3e-14] + (0.872 * mod_ant[0.400]) + (1.538 * bmi[0.002])		2.71	2.74	0.42	0.44	2.73	2.78					68.36	67.32			0.400151205894767		bmi	bmi : 1.82e-03	bmi: 1.538 [1.173-2.016]						False				False				virus	Herpesviridae	Betaherpesvirinae	betaherpesvirus 7
Cellulitis and abscess of fingers/toes	dermatologic	681.1	HIV	gag	No	Unknown	did_not_attempt	0.9551404940393585		0.937		[0.719-1.221]		198	8178						bmi		All			dis_status ~ 0.008[1.2e-26] + (0.937 * mod_ant[0.630]) + (1.546 * bmi[0.002])		1.73	1.74	0.58	0.53	1.73	1.73					68.36	67.32			0.630212049581634		bmi	bmi : 1.54e-03	bmi: 1.546 [1.181-2.025]						False				False				virus	Retroviridae		Lentivirus
Cellulitis and abscess of fingers/toes	dermatologic	681.1	HPV-16	L1	No	Unknown	did_not_attempt	0.9551404940393585		1.068		[0.791-1.442]		198	8178								All			dis_status ~ 0.022[6.7e-52] + (1.068 * mod_ant[0.669])		1.58	1.56	0.51	0.47	1.6	1.59					68.36	67.32			0.668598345827551			:							False				False				virus	Papillomaviridae		Alphapapillomavirus 9
Cellulitis and abscess of fingers/toes	dermatologic	681.1	HPV-18	L1	No	Unknown	did_not_attempt	0.991830150971761		0.991		[0.726-1.352]		198	8178						bmi		All			dis_status ~ 0.007[9.3e-27] + (0.991 * mod_ant[0.953]) + (1.543 * bmi[0.002])		1.52	1.52	0.48	0.45	1.57	1.57					68.36	67.32			0.953461619548109		bmi	bmi : 1.63e-03	bmi: 1.543 [1.178-2.020]						False				False				virus	Papillomaviridae		Alphapapillomavirus 7
Cellulitis and abscess of fingers/toes	dermatologic	681.1	H. pylori	OMP	No	Unknown	did_not_attempt	0.3569950588202604		1.137		[0.981-1.318]		198	8178						bmi		All			dis_status ~ 0.006[9.0e-35] + (1.137 * mod_ant[0.089]) + (1.535 * bmi[0.002])		1.92	1.8	1	0.94	1.88	1.63					68.36	67.32			0.0892487647050651		bmi	bmi : 1.91e-03	bmi: 1.535 [1.171-2.012]						False				False				bacteria	Helicobacteraceae		H. pylori
Cellulitis and abscess of fingers/toes	dermatologic	681.1	HSV-1	IgG	No	Unknown	did_not_attempt	0.3569950588202604		1.161		[0.984-1.371]		198	8178						bmi		All			dis_status ~ 0.005[9.5e-31] + (1.161 * mod_ant[0.077]) + (1.515 * bmi[0.003])		3.11	2.98	0.85	0.9	3.55	3.46					68.36	67.32			0.0773532363011039		bmi	bmi : 2.78e-03	bmi: 1.515 [1.154-1.989]						False				False				virus	Herpesviridae	Alphaherpesvirinae	alphaherpesvirus 1
Cellulitis and abscess of fingers/toes	dermatologic	681.1	HSV-2	IgG	No	Unknown	did_not_attempt	0.9680086347963612		0.975		[0.811-1.171]		198	8178						bmi		All			dis_status ~ 0.008[5.0e-32] + (0.975 * mod_ant[0.785]) + (1.545 * bmi[0.002])		1.57	1.58	0.74	0.77	1.49	1.49					68.36	67.32			0.784971941170948		bmi	bmi : 1.58e-03	bmi: 1.545 [1.18-2.024]						False				False				virus	Herpesviridae	Alphaherpesvirinae	alphaherpesvirus 2
Cellulitis and abscess of fingers/toes	dermatologic	681.1	HTLV-1	env	No	Unknown	did_not_attempt	0.9680086347963612		1.043		[0.765-1.423]		198	8178						bmi		All			dis_status ~ 0.007[5.5e-29] + (1.043 * mod_ant[0.790]) + (1.541 * bmi[0.002])		1.36	1.35	0.43	0.46	1.43	1.43					68.36	67.32			0.789921276390457		bmi	bmi : 1.67e-03	bmi: 1.541 [1.177-2.019]						False				False				virus	Retroviridae	Orthoretrovirinae	T-lymphotropic virus 1
Cellulitis and abscess of fingers/toes	dermatologic	681.1	JCV	VP1	No	Unknown	did_not_attempt	0.7694344297067254		0.896		[0.709-1.132]		198	8178								All			dis_status ~ 0.032[1.8e-29] + (0.896 * mod_ant[0.356])		2.48	2.52	0.59	0.6	2.44	2.5					68.36	67.32			0.355989059698497			:							False				False				virus	Polyomaviridae		polyomavirus 2
Cellulitis and abscess of fingers/toes	dermatologic	681.1	KSHV	LANA	No	Unknown	did_not_attempt	0.8501839735861366		1.071		[0.874-1.312]		198	8178						bmi		All			dis_status ~ 0.007[2.0e-34] + (1.071 * mod_ant[0.510]) + (1.537 * bmi[0.002])		1.15	1.11	0.72	0.69	1.16	1.2					68.36	67.32			0.510110384151682		bmi	bmi : 1.77e-03	bmi: 1.537 [1.174-2.013]						False				False				virus	Herpesviridae		gammaherpesvirus 8
Cellulitis and abscess of fingers/toes	dermatologic	681.1	MCV	VP1	No	Unknown	did_not_attempt	0.991830150971761		1.001		[0.844-1.188]		198	8178								All			dis_status ~ 0.024[4.8e-47] + (1.001 * mod_ant[0.992])		2.84	2.84	0.85	0.82	3.05	2.99					68.36	67.32			0.991830150971761			:							False				False				virus	Polyomaviridae		polyomavirus 5
Cellulitis and abscess of fingers/toes	dermatologic	681.1	T. gondii	p22	No	Unknown	did_not_attempt	0.9680086347963612		1.028		[0.807-1.309]		198	8178						bmi		All			dis_status ~ 0.007[2.7e-31] + (1.028 * mod_ant[0.823]) + (1.540 * bmi[0.002])		1.48	1.47	0.53	0.59	1.53	1.49					68.36	67.32			0.822807339576907		bmi	bmi : 1.73e-03	bmi: 1.540 [1.175-2.017]						False				False				other	Sarcocystidae	Toxoplasmatinae	T. gondii
Cellulitis and abscess of fingers/toes	dermatologic	681.1	VZV	gE_gl	No	Unknown	did_not_attempt	0.3569950588202604		0.768		[0.583-1.012]		198	8178						bmi		All			dis_status ~ 0.015[3.9e-15] + (0.768 * mod_ant[0.060]) + (1.549 * bmi[0.001])		2.65	2.72	0.48	0.51	2.65	2.72					68.36	67.32			0.0604212952745178		bmi	bmi : 1.44e-03	bmi: 1.549 [1.183-2.027]						False				False				virus	Herpesviridae		alphaherpesvirus 3
Cellulitis and abscess of face/neck	dermatologic	681.2	BKV	VP1	No	Unknown	did_not_attempt	0.5334035823279829		0.581		[0.332-1.018]		38	8178								All			dis_status ~ 0.028[1.6e-04] + (0.581 * mod_ant[0.058])		3.25	3.4	0.58	0.48	3.46	3.54					68.63	67.32			0.0575991208761784			:							False				False				virus	Polyomaviridae		polyomavirus 1
Cellulitis and abscess of face/neck	dermatologic	681.2	C. trach.	tarp-D F2	No	Unknown	did_not_attempt	0.555769839532998		1.244		[0.839-1.845]		38	8178								All			dis_status ~ 0.003[1.2e-53] + (1.244 * mod_ant[0.278])		1.66	1.52	0.78	0.78	1.54	1.38					68.63	67.32			0.277884919766499			:							False				False				bacteria	Chlamydiaceae		C. trachomatis
Cellulitis and abscess of face/neck	dermatologic	681.2	CMV	pp52	No	Unknown	did_not_attempt	0.5366689231526911		0.834		[0.616-1.130]		38	8178								All			dis_status ~ 0.008[8.3e-29] + (0.834 * mod_ant[0.242])		2.63	2.83	1.1	1.02	2.44	3.29					68.63	67.32			0.241501015418711			:							False				False				virus	Herpesviridae	Betaherpesvirinae	betaherpesvirus 5
Cellulitis and abscess of face/neck	dermatologic	681.2	EBV	VCA_p18	No	Unknown	did_not_attempt	0.5334035823279829		0.785		[0.548-1.124]		38	8178								All			dis_status ~ 0.011[2.5e-11] + (0.785 * mod_ant[0.187])		3.56	3.7	0.92	0.65	3.87	3.87					68.63	67.32			0.186691253814794			:							False				False				virus	Herpesviridae		gammaherpesvirus 4
Cellulitis and abscess of face/neck	dermatologic	681.2	HBV	HBc	No	Unknown	did_not_attempt	0.956812998609469		0.97		[0.586-1.603]		38	8178								All			dis_status ~ 0.005[1.2e-115] + (0.970 * mod_ant[0.904])		0.66	0.67	0.7	0.64	0.6	0.7					68.63	67.32			0.903928425635178			:							False				False				virus	Hepadnaviridae		Hepatitis B virus
Cellulitis and abscess of face/neck	dermatologic	681.2	HCV	Core	No	Unknown	did_not_attempt	0.8223936552547292		0.846		[0.503-1.424]		38	8178								All			dis_status ~ 0.005[1.6e-130] + (0.846 * mod_ant[0.529])		0.54	0.61	0.52	0.65	0.48	0.48					68.63	67.32			0.528781301980543			:							False				False				virus	Flaviviridae		Hepacivirus C
Cellulitis and abscess of face/neck	dermatologic	681.2	HHV-6	IE1A	No	Unknown	did_not_attempt	0.5366689231526911		1.601		[0.748-3.425]		38	8178								All			dis_status ~ 0.002[5.0e-12] + (1.601 * mod_ant[0.225])		2.38	2.29	0.5	0.43	2.33	2.3					68.63	67.32			0.225210344139967			:							False				False				virus	Herpesviridae	Betaherpesvirinae	betaherpesvirus 6
Cellulitis and abscess of face/neck	dermatologic	681.2	HHV-7	U14	No	Unknown	did_not_attempt	0.5334035823279829		0.599		[0.306-1.173]		38	8178								All			dis_status ~ 0.018[1.4e-05] + (0.599 * mod_ant[0.135])		2.64	2.74	0.43	0.44	2.69	2.78					68.63	67.32			0.134960153087376			:							False				False				virus	Herpesviridae	Betaherpesvirinae	betaherpesvirus 7
Cellulitis and abscess of face/neck	dermatologic	681.2	HIV	gag	No	Unknown	did_not_attempt	0.5334035823279829		1.541		[0.84-2.827]		38	8178								All			dis_status ~ 0.002[9.2e-25] + (1.541 * mod_ant[0.162])		1.86	1.74	0.63	0.53	1.68	1.73					68.63	67.32			0.162496024958192			:							False				False				virus	Retroviridae		Lentivirus
Cellulitis and abscess of face/neck	dermatologic	681.2	HPV-16	L1	No	Unknown	did_not_attempt	0.5334035823279829		1.722		[0.851-3.485]		38	8178								All			dis_status ~ 0.002[1.3e-23] + (1.722 * mod_ant[0.131])		1.68	1.56	0.47	0.47	1.66	1.59					68.63	67.32			0.130514787097928			:							False				False				virus	Papillomaviridae		Alphapapillomavirus 9
Cellulitis and abscess of face/neck	dermatologic	681.2	HPV-18	L1	No	Unknown	did_not_attempt	0.956812998609469		1.086		[0.53-2.223]		38	8178								All			dis_status ~ 0.004[7.2e-21] + (1.086 * mod_ant[0.822])		1.54	1.52	0.37	0.45	1.55	1.57					68.63	67.32			0.822239334559485			:							False				False				virus	Papillomaviridae		Alphapapillomavirus 7
Cellulitis and abscess of face/neck	dermatologic	681.2	H. pylori	CagA	No	Unknown	did_not_attempt	0.5334035823279829		0.703		[0.435-1.134]		23	4124								All			dis_status ~ 0.011[4.1e-21] + (0.703 * mod_ant[0.149])		1.76	2.04	0.79	0.92	1.72	1.86					67.87	67.21			0.148763423446035			:							False				False				bacteria	Helicobacteraceae		H. pylori
Cellulitis and abscess of face/neck	dermatologic	681.2	HSV-1	IgG	No	Unknown	did_not_attempt	0.956812998609469		1.012		[0.709-1.444]		38	8178								All			dis_status ~ 0.004[1.5e-21] + (1.012 * mod_ant[0.949])		2.99	2.98	0.91	0.9	3.45	3.46					68.63	67.32			0.949284307192979			:							False				False				virus	Herpesviridae	Alphaherpesvirinae	alphaherpesvirus 1
Cellulitis and abscess of face/neck	dermatologic	681.2	HSV-2	IgG	No	Unknown	did_not_attempt	0.5334035823279829		1.307		[0.885-1.929]		38	8178								All			dis_status ~ 0.003[6.2e-52] + (1.307 * mod_ant[0.178])		1.75	1.58	0.85	0.77	1.55	1.49					68.63	67.32			0.178155285407324			:							False				False				virus	Herpesviridae	Alphaherpesvirinae	alphaherpesvirus 2
Cellulitis and abscess of face/neck	dermatologic	681.2	HTLV-1	gag	No	Unknown	did_not_attempt	0.956812998609469		0.99		[0.685-1.430]		38	8178								All			dis_status ~ 0.005[2.1e-41] + (0.990 * mod_ant[0.957])		1.93	1.94	0.82	0.86	1.97	2.12					68.63	67.32			0.956812998609469			:							False				False				virus	Retroviridae	Orthoretrovirinae	T-lymphotropic virus 1
Cellulitis and abscess of face/neck	dermatologic	681.2	JCV	VP1	No	Unknown	did_not_attempt	0.956812998609469		1.086		[0.636-1.856]		38	8178								All			dis_status ~ 0.004[6.6e-15] + (1.086 * mod_ant[0.762])		2.55	2.52	0.59	0.6	2.42	2.5					68.63	67.32			0.762004911594763			:							False				False				virus	Polyomaviridae		polyomavirus 2
Cellulitis and abscess of face/neck	dermatologic	681.2	KSHV	LANA	No	Unknown	did_not_attempt	0.8223936552547292		0.861		[0.537-1.380]		38	8178								All			dis_status ~ 0.005[1.0e-67] + (0.861 * mod_ant[0.535])		1.05	1.11	0.7	0.69	1.18	1.2					68.63	67.32			0.534555875915574			:							False				False				virus	Herpesviridae		gammaherpesvirus 8
Cellulitis and abscess of face/neck	dermatologic	681.2	MCV	VP1	No	Unknown	did_not_attempt	0.8326661294523472		0.899		[0.616-1.313]		38	8178								All			dis_status ~ 0.006[1.1e-19] + (0.899 * mod_ant[0.583])		2.77	2.84	0.99	0.82	2.9	2.99					68.63	67.32			0.582866290616643			:							False				False				virus	Polyomaviridae		polyomavirus 5
Cellulitis and abscess of face/neck	dermatologic	681.2	T. gondii	p22	No	Unknown	did_not_attempt	0.6071064285561126		1.312		[0.756-2.278]		38	8178								All			dis_status ~ 0.003[3.7e-35] + (1.312 * mod_ant[0.334])		1.56	1.47	0.57	0.59	1.5	1.49					68.63	67.32			0.333908535705862			:							False				False				other	Sarcocystidae	Toxoplasmatinae	T. gondii
Cellulitis and abscess of face/neck	dermatologic	681.2	VZV	gE_gl	No	Unknown	did_not_attempt	0.956812998609469		1.019		[0.546-1.903]		38	8178								All			dis_status ~ 0.004[7.9e-10] + (1.019 * mod_ant[0.953])		2.72	2.72	0.46	0.51	2.7	2.72					68.63	67.32			0.952882849197478			:							False				False				virus	Herpesviridae		alphaherpesvirus 3
Cellulitis and abscess of arm/hand	dermatologic	681.3	BKV	VP1	No	Unknown	did_not_attempt	0.4914158847442071		0.912		[0.729-1.140]		325	8178						bmi, age, tobac		All			dis_status ~ 1.4e-04[1.1e-30] + (0.912 * mod_ant[0.418]) + (2.726 * bmi[5.3e-25]) + (1.532 * age[5.0e-08]) + (1.326 * tobac1[0.025]) + (2.061 * tobac2[3.2e-05]) + (0.486 * tobac3[0.480])		3.34	3.4	0.5	0.48	3.48	3.54					70	67.32			0.417703502032576		bmi, age, num_in_house, tobac	bmi : 5.28e-25, age : 5.00e-08, tobac1 : 2.48e-02, tobac2 : 3.23e-05, tobac3 : 4.80e-01	bmi: 2.726 [2.253-3.297], age: 1.532 [1.314-1.785], tobac1: 1.326 [1.037-1.696], tobac2: 2.061 [1.465-2.898], tobac3: 0.486 [0.066-3.600]						False				False				virus	Polyomaviridae		polyomavirus 1
Cellulitis and abscess of arm/hand	dermatologic	681.3	C. trach.	momp_D	No	Unknown	did_not_attempt	0.409349992832524		1.081		[0.931-1.256]		325	8178						sex, age, tdi_quant, tobac		All			dis_status ~ 7.5e-04[1.4e-34] + (1.081 * mod_ant[0.307]) + (1.324 * male[0.014]) + (1.561 * age[6.7e-09]) + (1.581 * tdi_quant1[0.015]) + (2.494 * tdi_quant2[1.5e-05]) + (1.370 * tobac1[0.012]) + (1.743 * tobac2[0.002]) + (0.535 * tobac3[0.539])		1.35	1.31	0.77	0.74	1.28	1.2					70	67.32			0.307012494624393		sex, age, tdi_quant, num_in_house, tobac	sex1 : 1.42e-02, age : 6.71e-09, tdi_quant1 : 1.48e-02, tdi_quant2 : 1.48e-05, tobac1 : 1.20e-02, tobac2 : 1.56e-03, tobac3 : 5.39e-01	sex1: 1.324 [1.058-1.658], age: 1.561 [1.343-1.815], tdi_quant1: 1.581 [1.094-2.285], tdi_quant2: 2.494 [1.649-3.772], tobac1: 1.370 [1.072-1.751], tobac2: 1.743 [1.235-2.459], tobac3: 0.535 [0.073-3.935]						False				False				bacteria	Chlamydiaceae		C. trachomatis
Cellulitis and abscess of arm/hand	dermatologic	681.3	CMV	pp28	No	Unknown	did_not_attempt	0.409349992832524		1.081		[0.932-1.255]		325	8178						sex, bmi, age, tdi_quant, tobac, alc		All			dis_status ~ 1.0e-04[1.7e-38] + (1.081 * mod_ant[0.302]) + (1.347 * male[0.010]) + (2.590 * bmi[1.1e-21]) + (1.542 * age[3.4e-08]) + (1.541 * tdi_quant1[0.022]) + (2.044 * tdi_quant2[8.3e-04]) + (1.314 * tobac1[0.033]) + (1.930 * tobac2[2.1e-04]) + (0.518 * tobac3[0.521]) + (0.840 * alc1[0.579]) + (0.460 * alc2[4.8e-04]) + (2.7e-06 * alc3[0.970])		2.74	2.62	0.75	0.79	2.9	2.67					70	67.32			0.302370537209901		sex, bmi, age, tdi_quant, num_in_house, tobac, alc	sex1 : 1.05e-02, bmi : 1.10e-21, age : 3.36e-08, tdi_quant1 : 2.23e-02, tdi_quant2 : 8.28e-04, tobac1 : 3.34e-02, tobac2 : 2.14e-04, tobac3 : 5.21e-01, alc1 : 5.79e-01, alc2 : 4.79e-04, alc3 : 9.70e-01	sex1: 1.347 [1.072-1.692], bmi: 2.590 [2.131-3.148], age: 1.542 [1.322-1.798], tdi_quant1: 1.541 [1.064-2.234], tdi_quant2: 2.044 [1.344-3.109], tobac1: 1.314 [1.022-1.690], tobac2: 1.930 [1.363-2.734], tobac3: 0.518 [0.069-3.872], alc1: 0.840 [0.454-1.554], alc2: 0.460 [0.297-0.711], alc3: 2.7e-06 [1.71e-295-4.12e+283]						False				False				virus	Herpesviridae	Betaherpesvirinae	betaherpesvirus 5
Cellulitis and abscess of arm/hand	dermatologic	681.3	EBV	EBNA-1	No	Unknown	did_not	0.1240533808164277	0.2514639578231972	0.896	0.683	[0.794-1.010]	[0.428-1.092]	325	8178	329	53535	49178-7	Epstein Barr virus Ab [Presence] in Serum	glm	sex, bmi, age, tdi_quant, tobac	sex, age	All	All	0	dis_status ~ 7.8e-05[9.4e-43] + (0.896 * mod_ant[0.072]) + (1.281 * male[0.032]) + (2.660 * bmi[4.3e-23]) + (1.565 * age[8.9e-09]) + (1.544 * tdi_quant1[0.022]) + (2.209 * tdi_quant2[1.9e-04]) + (1.285 * tobac1[0.049]) + (1.894 * tobac2[3.1e-04]) + (0.461 * tobac3[0.447])	dis_status ~ 0.002[0.0e+00] + (0.683 * mod_ant[0.112]) + (1.289 * male[0.023]) + (4.7e-05 * sex2[0.962]) + (1.277 * age[3.5e-14])	3.27	3.33	0.96	0.88	3.63	3.64	48347	5188	310	19	70	67.32	41.51	35.11	0.0717145544355269	0.111596430986626	sex, bmi, age, tdi_quant, tobac	sex1 : 3.19e-02, bmi : 4.26e-23, age : 8.86e-09, tdi_quant1 : 2.16e-02, tdi_quant2 : 1.94e-04, tobac1 : 4.88e-02, tobac2 : 3.12e-04, tobac3 : 4.47e-01	sex1: 1.281 [1.022-1.606], bmi: 2.660 [2.192-3.229], age: 1.565 [1.344-1.824], tdi_quant1: 1.544 [1.066-2.236], tdi_quant2: 2.209 [1.456-3.351], tobac1: 1.285 [1.001-1.649], tobac2: 1.894 [1.338-2.681], tobac3: 0.461 [0.062-3.402]	sex1 : 2.32e-02, sex2 : 9.62e-01, age : 3.55e-14	sex1: 1.289 [1.035-1.606], sex2: 4.7e-05 [3.51e-181-6.38e+171], age: 1.277 [1.199-1.360]		0 22295-0 [Epstein Barr virus early IgG Ab [Presence] in Serum, glm]: nCase: 293 | nCon: 10421, corr p-val: 0.285, uncorr p-val: 0.131, OR: 0.791 | model: dis_status ~ 0.013[3.5e-217] + (0.791 * mod_ant[0.131]) + (1.199 * male[0.127]) + (1.9e-04 * sex2[0.979]) + (1.215 * age[1.7e-13]), glm_warn [False]: nan log10 trans: False | Notes: nan 1 40751-0 [Epstein Barr virus capsid IgM Ab [Presence] in Serum by Immunofluorescence, glm]: nCase: 341 | nCon: 6032, corr p-val: 0.345, uncorr p-val: 0.184, OR: 0.633 | model: dis_status ~ 0.030[5.9e-95] + (0.633 * mod_ant[0.184]) + (1.038 * male[0.743]) + (1.148 * age[6.6e-06]), glm_warn [False]: nan log10 trans: False | Notes: nan 2 24115-8 [Epstein Barr virus capsid IgM Ab [Presence] in Serum by Immunoassay, glm]: nCase: 822 | nCon: 48394, corr p-val: 0.777, uncorr p-val: 0.589, OR: 0.917 | model: dis_status ~ 0.009[0.0e+00] + (0.917 * mod_ant[0.589]) + (1.073 * male[0.321]) + (3.6e-06 * sex2[0.921]) + (1.126 * age[5.5e-11]), glm_warn [False]: nan log10 trans: False | Notes: nan 3 30340-4 [Epstein Barr virus capsid IgM Ab [Presence] in Serum, glm]: nCase: 887 | nCon: 38913, corr p-val: 0.777, uncorr p-val: 0.583, OR: 0.934 | model: dis_status ~ 0.015[0.0e+00] + (0.934 * mod_ant[0.583]) + (0.985 * male[0.823]) + (1.7e-04 * sex2[0.952]) + (1.106 * age[5.7e-10]), glm_warn [False]: nan log10 trans: False | Notes: nan 4 7883-2 [Epstein Barr virus nuclear IgG Ab [Presence] in Serum, glm]: nCase: 312 | nCon: 22427, corr p-val: 0.789, uncorr p-val: 0.621, OR: 0.921 | model: dis_status ~ 0.011[9.1e-167] + (0.921 * mod_ant[0.621]) + (0.968 * male[0.778]) + (3.0e-04 * sex2[0.972]) + (1.067 * age[0.042]), glm_warn [False]: nan log10 trans: False | Notes: nan 5 5156-5 [Epstein Barr virus nuclear IgG Ab [Presence] in Serum by Immunoassay, glm]: nCase: 334 | nCon: 14487, corr p-val: 0.904, uncorr p-val: 0.767, OR: 0.956 | model: dis_status ~ 0.012[7.6e-148] + (0.956 * mod_ant[0.767]) + (1.101 * male[0.391]) + (1.9e-04 * sex2[0.979]) + (1.135 * age[2.2e-05]), glm_warn [False]: nan log10 trans: False | Notes: nan 6 5002-1 [Epstein Barr virus DNA [Presence] in Blood by NAA with probe detection, glm]: nCase: 173 | nCon: 3763, corr p-val: 0.918, uncorr p-val: 0.842, OR: 0.951 | model: dis_status ~ 0.030[2.0e-94] + (0.951 * mod_ant[0.842]) + (0.937 * male[0.674]) + (1.138 * age[8.5e-05]), glm_warn [False]: nan log10 trans: False | Notes: nan dtype: object	92724 22296-8 [Epstein Barr virus nuclear Ab [Presence] in Serum, glm]: nCase: 234 | nCon: 11974, corr p-val: 0.062, uncorr p-val: 0.021, OR: 1.53 | model: dis_status ~ 0.006[1.8e-182] + (1.530 * mod_ant[0.021]) + (1.122 * male[0.388]) + (3.6e-05 * sex2[0.973]) + (1.256 * age[1.9e-13]), glm_warn [False]: nan log10 trans: False | Notes: nan 92725 23858-4 [Epstein Barr virus DNA [Presence] in Cerebral spinal fluid by NAA with probe detection, firth]: nCase: 87 | nCon: 2114, corr p-val: 0.217, uncorr p-val: 0.092, OR: 2.625 | model: dis_status ~ 0.035[0.0e+00] + (2.625 * mod_ant[0.092]) + (1.063 * male[0.780]) + (7.905 * sex2[0.300]) + (1.024 * age[0.651]), glm_warn [False]: nan log10 trans: False | Notes: n=2201 | DoF=4 | n iters: full : 6.00e+00, null : 5.00e+00 | Conv at last: LL change : 0.00e+00, max abs score : 6.46e-07, beta change : 7.89e-07 | Log Likes: full : -3.59e+02, null : -3.61e+02 | Method: Penalized ML | control: maxit : 2500, maxhs : 0, maxstep : 5, lconv : 1e-05, gconv : 1e-05, xconv : 1e-05, collapse : TRUE, fit : NR, call : logistf.control(maxit = n_iter) | mod control: tau : 0.5, terms.fit : NULL, call : logistf.mod.control() 92726 24114-1 [Epstein Barr virus capsid IgG Ab [Presence] in Serum by Immunoassay, glm]: nCase: 1400 | nCon: 76228, corr p-val: 2.20e-05, uncorr p-val: 2.61e-06, OR: 1.647 | model: dis_status ~ 0.009[0.0e+00] + (1.647 * mod_ant[2.6e-06]) + (1.104 * male[0.071]) + (3.5e-06 * sex2[0.921]) + (1.045 * age[0.005]), glm_warn [False]: nan log10 trans: False | Notes: nan 92728 30339-6 [Epstein Barr virus capsid IgG Ab [Presence] in Serum, glm]: nCase: 740 | nCon: 38266, corr p-val: 0.544, uncorr p-val: 0.339, OR: 1.124 | model: dis_status ~ 0.017[1.3e-279] + (1.124 * mod_ant[0.339]) + (0.926 * male[0.302]) + (4.6e-04 * sex2[0.969]) + (1.009 * age[0.672]), glm_warn [False]: nan log10 trans: False | Notes: nan 92730 33395-5 [Epstein Barr virus capsid Ab [Presence] in Serum, firth]: nCase: 30 | nCon: 1057, corr p-val: 0.498, uncorr p-val: 0.303, OR: 1.729 | model: dis_status ~ 0.011[0.0e+00] + (1.729 * mod_ant[0.303]) + (1.366 * male[0.398]) + (1.145 * age[0.209]), glm_warn [False]: nan log10 trans: False | Notes: n=1087 | DoF=3 | n iters: full : 7.00e+00, null : 6.00e+00 | Conv at last: LL change : 2.79e-11, max abs score : 9.20e-07, beta change : 3.82e-06 | Log Likes: full : -1.29e+02, null : -1.32e+02 | Method: Penalized ML | control: maxit : 2500, maxhs : 0, maxstep : 5, lconv : 1e-05, gconv : 1e-05, xconv : 1e-05, collapse : TRUE, fit : NR, call : logistf.control(maxit = n_iter) | mod control: tau : 0.5, terms.fit : NULL, call : logistf.mod.control() 92732 40752-8 [Epstein Barr virus early IgG Ab [Presence] in Serum by Immunoassay, glm]: nCase: 413 | nCon: 17963, corr p-val: 0.062, uncorr p-val: 0.02, OR: 1.382 | model: dis_status ~ 0.016[9.4e-174] + (1.382 * mod_ant[0.020]) + (1.057 * male[0.582]) + (3.8e-04 * sex2[0.968]) + (1.015 * age[0.571]), glm_warn [False]: nan log10 trans: False | Notes: nan 92735 5005-4 [Epstein Barr virus DNA [Presence] in Specimen by NAA with probe detection, glm]: nCase: 502 | nCon: 12400, corr p-val: 0.981, uncorr p-val: 0.946, OR: 1.009 | model: dis_status ~ 0.031[6.6e-125] + (1.009 * mod_ant[0.946]) + (1.027 * male[0.774]) + (2.7e-04 * sex2[0.967]) + (1.047 * age[0.062]), glm_warn [False]: nan log10 trans: False | Notes: nan 92737 59183-4 [Epstein Barr virus early diffuse IgG Ab [Presence] in Serum, glm]: nCase: 215 | nCon: 14026, corr p-val: 0.887, uncorr p-val: 0.74, OR: 1.058 | model: dis_status ~ 0.007[1.0e-66] + (1.058 * mod_ant[0.740]) + (1.055 * male[0.705]) + (2.7e-04 * sex2[0.980]) + (1.151 * age[0.003]), glm_warn [False]: nan log10 trans: False | Notes: nan 92739 84871-3 [Epstein Barr virus capsid p18 IgG Ab [Presence] in Serum by Rapid immunoassay, firth]: nCase: 32 | nCon: 2237, corr p-val: 0.044, uncorr p-val: 0.014, OR: 3.466 | model: dis_status ~ 0.006[0.0e+00] + (3.466 * mod_ant[0.014]) + (1.628 * male[0.170]) + (0.923 * age[0.347]), glm_warn [False]: nan log10 trans: False | Notes: n=2269 | DoF=3 | n iters: full : 8.00e+00, null : 7.00e+00 | Conv at last: LL change : 1.94e-11, max abs score : 9.46e-07, beta change : 2.64e-06 | Log Likes: full : -1.58e+02, null : -1.62e+02 | Method: Penalized ML | control: maxit : 2500, maxhs : 0, maxstep : 5, lconv : 1e-05, gconv : 1e-05, xconv : 1e-05, collapse : TRUE, fit : NR, call : logistf.control(maxit = n_iter) | mod control: tau : 0.5, terms.fit : NULL, call : logistf.mod.control() dtype: object	False		False		False		False		virus	Herpesviridae		gammaherpesvirus 4
Cellulitis and abscess of arm/hand	dermatologic	681.3	HBV	HBc	Yes	Unknown	replicated	0.06044612426954744	7.400210481081257e-191	1.2	1.7	[1.028-1.402]	[1.641-1.760]	325	8178	14598	1934118	22322-2	Hepatitis B virus surface Ab [Presence] in Serum	glm	sex, tdi_quant, num_in_house, alc	sex	All	All	0	dis_status ~ 0.043[6.6e-25] + (1.200 * mod_ant[0.021]) + (1.475 * male[7.3e-04]) + (1.546 * tdi_quant1[0.020]) + (2.288 * tdi_quant2[9.7e-05]) + (1.004 * num_in_house2[0.977]) + (0.857 * num_in_house3[0.416]) + (0.574 * num_in_house4[0.014]) + (0.283 * num_in_house5[0.002]) + (0.296 * num_in_house6[0.232]) + (0.914 * alc1[0.770]) + (0.447 * alc2[2.2e-04]) + (2.6e-06 * alc3[0.971])	dis_status ~ 0.005[0.0e+00] + (1.700 * mod_ant[1.3e-192]) + (1.615 * male[2.1e-182]) + (1.7e-04 * sex2[0.825])	0.77	0.67	0.66	0.64	0.78	0.7	1511541	422577	9984	4614	70	67.32	54.93	48.01	0.0211561434943416	1.31364683096117e-192	sex, tdi_quant, num_in_house, alc	sex1 : 7.34e-04, tdi_quant1 : 2.04e-02, tdi_quant2 : 9.67e-05, num_in_house2 : 9.77e-01, num_in_house3 : 4.16e-01, num_in_house4 : 1.43e-02, num_in_house5 : 1.80e-03, num_in_house6 : 2.32e-01, alc1 : 7.70e-01, alc2 : 2.25e-04, alc3 : 9.71e-01	sex1: 1.475 [1.177-1.848], tdi_quant1: 1.546 [1.07-2.235], tdi_quant2: 2.288 [1.509-3.469], num_in_house2: 1.004 [0.751-1.343], num_in_house3: 0.857 [0.591-1.243], num_in_house4: 0.574 [0.368-0.895], num_in_house5: 0.283 [0.128-0.625], num_in_house6: 0.296 [0.04-2.185], alc1: 0.914 [0.499-1.673], alc2: 0.447 [0.292-0.686], alc3: 2.6e-06 [8.45e-303-8.01e+290]	sex1 : 2.12e-182, sex2 : 8.25e-01	sex1: 1.615 [1.563-1.669], sex2: 1.7e-04 [5.57e-38-5.07e+29]		0 16933-4 [Hepatitis B virus core Ab [Presence] in Serum, glm]: nCase: 5540 | nCon: 214146, corr p-val: 4.91e-39, uncorr p-val: 2.03e-40, OR: 1.61 | model: dis_status ~ 0.023[0.0e+00] + (1.610 * mod_ant[2.0e-40]) + (1.141 * male[1.4e-06]) + (1.3e-04 * sex2[0.859]), glm_warn [False]: nan log10 trans: False | Notes: nan 1 24113-3 [Hepatitis B virus core IgM Ab [Presence] in Serum or Plasma by Immunoassay, glm]: nCase: 14752 | nCon: 374785, corr p-val: 9.40e-39, uncorr p-val: 4.45e-40, OR: 2.428 | model: dis_status ~ 0.035[0.0e+00] + (2.428 * mod_ant[4.5e-40]) + (1.267 * male[8.5e-45]) + (0.151 * sex2[0.059]), glm_warn [False]: nan log10 trans: False | Notes: nan 2 51914-0 [Hepatitis B virus core IgG+IgM Ab [Presence] in Serum, glm]: nCase: 6241 | nCon: 155840, corr p-val: 1.56e-36, uncorr p-val: 8.30e-38, OR: 1.5 | model: dis_status ~ 0.034[0.0e+00] + (1.500 * mod_ant[8.3e-38]) + (1.174 * male[8.4e-10]) + (2.6e-04 * sex2[0.867]), glm_warn [False]: nan log10 trans: False | Notes: nan 3 13952-7 [Hepatitis B virus core Ab [Presence] in Serum or Plasma by Immunoassay, glm]: nCase: 14764 | nCon: 410833, corr p-val: 7.14e-32, uncorr p-val: 4.22e-33, OR: 1.327 | model: dis_status ~ 0.032[0.0e+00] + (1.327 * mod_ant[4.2e-33]) + (1.172 * male[4.9e-21]) + (1.4e-05 * sex2[0.726]), glm_warn [False]: nan log10 trans: False | Notes: nan 4 5195-3 [Hepatitis B virus surface Ag [Presence] in Serum, glm]: nCase: 29534 | nCon: 3472028, corr p-val: 7.62e-16, uncorr p-val: 6.31e-17, OR: 1.596 | model: dis_status ~ 0.007[0.0e+00] + (1.596 * mod_ant[6.3e-17]) + (1.489 * male[1.1e-247]) + (4.5e-04 * sex2[0.728]), glm_warn [False]: nan log10 trans: False | Notes: nan 5 65633-0 [Hepatitis B virus surface Ag [Presence] in Serum or Plasma by Confirmatory method, glm]: nCase: 278 | nCon: 21790, corr p-val: 6.15e-06, uncorr p-val: 6.55e-07, OR: 2.37 | model: dis_status ~ 0.008[0.0e+00] + (2.370 * mod_ant[6.5e-07]) + (2.335 * male[1.9e-06]), glm_warn [False]: nan log10 trans: False | Notes: nan 6 48070-7 [Hepatitis B virus surface IgG Ab [Presence] in Serum by Immunoassay, glm]: nCase: 171 | nCon: 2533, corr p-val: 3.10e-05, uncorr p-val: 3.85e-06, OR: 2.084 | model: dis_status ~ 0.049[1.9e-96] + (2.084 * mod_ant[3.9e-06]) + (1.047 * male[0.773]), glm_warn [False]: nan log10 trans: False | Notes: nan 7 13954-3 [Hepatitis B virus e Ag [Presence] in Serum or Plasma by Immunoassay, glm]: nCase: 2408 | nCon: 59846, corr p-val: 3.96e-04, uncorr p-val: 6.80e-05, OR: 1.323 | model: dis_status ~ 0.035[0.0e+00] + (1.323 * mod_ant[6.8e-05]) + (1.222 * male[1.8e-06]) + (1.3e-05 * sex2[0.897]), glm_warn [False]: nan log10 trans: False | Notes: nan 8 32685-0 [Hepatitis B virus core IgG Ab [Presence] in Serum, glm]: nCase: 1667 | nCon: 68270, corr p-val: 0.019, uncorr p-val: 4.96e-03, OR: 1.249 | model: dis_status ~ 0.022[0.0e+00] + (1.249 * mod_ant[0.005]) + (1.176 * male[0.001]) + (1.5e-04 * sex2[0.947]), glm_warn [False]: nan log10 trans: False | Notes: nan 9 5196-1 [Hepatitis B virus surface Ag [Presence] in Serum or Plasma by Immunoassay, glm]: nCase: 40734 | nCon: 1554563, corr p-val: 0.086, uncorr p-val: 0.032, OR: 1.113 | model: dis_status ~ 0.021[0.0e+00] + (1.113 * mod_ant[0.032]) + (1.727 * male[0.0e+00]) + (0.165 * sex2[3.1e-04]), glm_warn [False]: nan log10 trans: False | Notes: nan dtype: object	92747 10900-9 [Hepatitis B virus surface Ab [Presence] in Serum by Immunoassay, glm]: nCase: 6225 | nCon: 251445, corr p-val: 9.58e-04, uncorr p-val: 1.87e-04, OR: 0.908 | model: dis_status ~ 0.022[0.0e+00] + (0.908 * mod_ant[1.9e-04]) + (1.343 * male[2.9e-30]) + (0.327 * sex2[0.115]), glm_warn [False]: nan log10 trans: False | Notes: nan 92749 13953-5 [Hepatitis B virus e Ab [Presence] in Serum or Plasma by Immunoassay, glm]: nCase: 1359 | nCon: 40481, corr p-val: 1.06e-08, uncorr p-val: 9.39e-10, OR: 0.661 | model: dis_status ~ 0.031[0.0e+00] + (0.661 * mod_ant[9.4e-10]) + (1.355 * male[5.9e-08]) + (6.0e-06 * sex2[0.933]), glm_warn [False]: nan log10 trans: False | Notes: nan 92754 29610-3 [Hepatitis B virus DNA [Presence] in Serum or Plasma by NAA with probe detection, glm]: nCase: 460 | nCon: 11504, corr p-val: 0.086, uncorr p-val: 0.03, OR: 0.769 | model: dis_status ~ 0.037[0.0e+00] + (0.769 * mod_ant[0.030]) + (1.270 * male[0.015]) + (2.6e-04 * sex2[0.967]), glm_warn [False]: nan log10 trans: False | Notes: nan 92755 31204-1 [Hepatitis B virus core IgM Ab [Presence] in Serum, glm]: nCase: 7551 | nCon: 1770012, corr p-val: 8.51e-27, uncorr p-val: 6.04e-28, OR: 0.28 | model: dis_status ~ 0.003[0.0e+00] + (0.280 * mod_ant[6.0e-28]) + (1.893 * male[8.7e-167]) + (0.001 * sex2[0.855]), glm_warn [False]: nan log10 trans: False | Notes: nan 92756 31844-4 [Hepatitis B virus e Ag [Presence] in Serum, firth]: nCase: 28 | nCon: 684, corr p-val: 0.918, uncorr p-val: 0.848, OR: 0.88 | model: dis_status ~ 0.041[0.0e+00] + (0.880 * mod_ant[0.848]) + (1.137 * male[0.736]), glm_warn [False]: nan log10 trans: False | Notes: n=712 | DoF=2 | n iters: full : 7.00e+00, null : 6.00e+00 | Conv at last: LL change : 3.99e-12, max abs score : 8.70e-08, beta change : 1.20e-06 | Log Likes: full : -1.15e+02, null : -1.15e+02 | Method: Penalized ML | control: maxit : 2500, maxhs : 0, maxstep : 5, lconv : 1e-05, gconv : 1e-05, xconv : 1e-05, collapse : TRUE, fit : NR, call : logistf.control(maxit = n_iter) | mod control: tau : 0.5, terms.fit : NULL, call : logistf.mod.control() 92758 33463-1 [Hepatitis B virus e IgG Ab [Presence] in Serum by Immunoassay, firth]: nCase: 160 | nCon: 2567, corr p-val: 1.86e-04, uncorr p-val: 3.07e-05, OR: 0.21 | model: dis_status ~ 0.072[0.0e+00] + (0.210 * mod_ant[3.1e-05]) + (0.923 * male[0.621]), glm_warn [False]: nan log10 trans: False | Notes: n=2727 | DoF=2 | n iters: full : 8.00e+00, null : 6.00e+00 | Conv at last: LL change : 1.14e-13, max abs score : 1.70e-09, beta change : 1.27e-07 | Log Likes: full : -5.94e+02, null : -6.03e+02 | Method: Penalized ML | control: maxit : 2500, maxhs : 0, maxstep : 5, lconv : 1e-05, gconv : 1e-05, xconv : 1e-05, collapse : TRUE, fit : NR, call : logistf.control(maxit = n_iter) | mod control: tau : 0.5, terms.fit : NULL, call : logistf.mod.control() 92764 83100-8 [Hepatitis B virus core IgG+IgM Ab [Presence] in Serum or Plasma by Immunoassay, firth]: nCase: 131 | nCon: 4048, corr p-val: 0.345, uncorr p-val: 0.187, OR: 0.585 | model: dis_status ~ 0.033[0.0e+00] + (0.585 * mod_ant[0.187]) + (1.023 * male[0.898]), glm_warn [False]: nan log10 trans: False | Notes: n=4179 | DoF=2 | n iters: full : 7.00e+00, null : 7.00e+00 | Conv at last: LL change : 1.27e-10, max abs score : 1.24e-07, beta change : 6.98e-06 | Log Likes: full : -5.76e+02, null : -5.77e+02 | Method: Penalized ML | control: maxit : 2500, maxhs : 0, maxstep : 5, lconv : 1e-05, gconv : 1e-05, xconv : 1e-05, collapse : TRUE, fit : NR, call : logistf.control(maxit = n_iter) | mod control: tau : 0.5, terms.fit : NULL, call : logistf.mod.control() dtype: object	False		False		False		False		virus	Hepadnaviridae		Hepatitis B virus
Cellulitis and abscess of arm/hand	dermatologic	681.3	HCV	NS3	Yes	Unknown	replicated	0.0089679255963665	1.8759e-298	1.425	9.96	[1.145-1.774]	[9.702-10.224]	325	8178	40057	4052743	13955-0	Hepatitis C virus Ab [Presence] in Serum or Plasma by Immunoassay	glm	sex, bmi, tdi_quant, tobac	sex	All	All	0	dis_status ~ 8.0e-04[7.7e-81] + (1.425 * mod_ant[0.001]) + (1.267 * male[0.040]) + (2.567 * bmi[1.8e-22]) + (1.501 * tdi_quant1[0.031]) + (1.976 * tdi_quant2[0.001]) + (1.427 * tobac1[0.004]) + (1.800 * tobac2[8.3e-04]) + (0.539 * tobac3[0.543])	dis_status ~ 0.007[0.0e+00] + (9.960 * mod_ant[0.0e+00]) + (1.492 * male[0.0e+00]) + (0.054 * sex2[0.003])	1.48	1.36	0.52	0.55	1.56	1.49	3967014	85729	32500	7557	70	67.32	52.87	48.35	0.00149779873786798	2.22e-300	sex, bmi, tdi_quant, tobac	sex1 : 4.02e-02, bmi : 1.84e-22, tdi_quant1 : 3.15e-02, tdi_quant2 : 1.32e-03, tobac1 : 4.36e-03, tobac2 : 8.34e-04, tobac3 : 5.43e-01	sex1: 1.267 [1.011-1.587], bmi: 2.567 [2.124-3.103], tdi_quant1: 1.501 [1.037-2.172], tdi_quant2: 1.976 [1.304-2.994], tobac1: 1.427 [1.117-1.821], tobac2: 1.800 [1.275-2.541], tobac3: 0.539 [0.073-3.960]	sex1 : 0.00e+00, sex2 : 3.49e-03	sex1: 1.492 [1.462-1.522], sex2: 0.054 [0.008-0.384]		0 16128-1 [Hepatitis C virus Ab [Presence] in Serum, glm]: nCase: 29889 | nCon: 1193676, corr p-val: 1.88e-298, uncorr p-val: 2.22e-300, OR: 3.238 | model: dis_status ~ 0.020[0.0e+00] + (3.238 * mod_ant[0.0e+00]) + (1.251 * male[1.4e-79]) + (0.173 * sex2[0.080]), glm_warn [False]: nan log10 trans: False | Notes: nan 1 11259-9 [Hepatitis C virus RNA [Presence] in Serum or Plasma by NAA with probe detection, glm]: nCase: 3952 | nCon: 80903, corr p-val: 2.13e-153, uncorr p-val: 5.05e-155, OR: 2.569 | model: dis_status ~ 0.034[0.0e+00] + (2.569 * mod_ant[5.1e-155]) + (1.303 * male[2.1e-15]) + (8.5e-06 * sex2[0.904]), glm_warn [False]: nan log10 trans: False | Notes: nan 2 72376-7 [Hepatitis C virus Ab [Presence] in Serum, Plasma or Blood by Rapid immunoassay, glm]: nCase: 693 | nCon: 22046, corr p-val: 9.80e-85, uncorr p-val: 2.90e-86, OR: 7.164 | model: dis_status ~ 0.029[0.0e+00] + (7.164 * mod_ant[2.9e-86]) + (0.857 * male[0.066]) + (1.6e-05 * sex2[0.958]), glm_warn [False]: nan log10 trans: False | Notes: nan 3 16129-9 [Hepatitis C virus IgG Ab [Presence] in Serum, glm]: nCase: 6199 | nCon: 87480, corr p-val: 9.14e-28, uncorr p-val: 5.95e-29, OR: 1.979 | model: dis_status ~ 0.063[0.0e+00] + (1.979 * mod_ant[5.9e-29]) + (1.232 * male[2.6e-15]), glm_warn [False]: nan log10 trans: False | Notes: nan 4 5012-0 [Hepatitis C virus RNA [Presence] in Specimen by NAA with probe detection, glm]: nCase: 85 | nCon: 4212, corr p-val: 8.30e-04, uncorr p-val: 1.57e-04, OR: 2.364 | model: dis_status ~ 0.020[1.1e-109] + (2.364 * mod_ant[1.6e-04]) + (0.863 * male[0.505]) + (1.4e-07 * sex2[0.972]), glm_warn [False]: nan log10 trans: False | Notes: nan 5 5199-5 [Hepatitis C virus Ab [Presence] in Serum by Immunoblot, glm]: nCase: 136 | nCon: 1524, corr p-val: 0.037, uncorr p-val: 0.011, OR: 1.598 | model: dis_status ~ 0.075[1.5e-72] + (1.598 * mod_ant[0.011]) + (0.981 * male[0.914]), glm_warn [False]: nan log10 trans: False | Notes: nan 6 40726-2 [Hepatitis C virus IgG Ab [Presence] in Serum or Plasma by Immunoassay, firth]: nCase: 123 | nCon: 7903, corr p-val: 0.904, uncorr p-val: 0.807, OR: 1.175 | model: dis_status ~ 0.017[0.0e+00] + (1.175 * mod_ant[0.807]) + (0.805 * male[0.233]) + (11.490 * sex2[0.229]), glm_warn [False]: nan log10 trans: False | Notes: n=8026 | DoF=3 | n iters: full : 8.00e+00, null : 7.00e+00 | Conv at last: LL change : 3.41e-13, max abs score : 1.67e-08, beta change : 1.43e-07 | Log Likes: full : -6.32e+02, null : -6.33e+02 | Method: Penalized ML | control: maxit : 2500, maxhs : 0, maxstep : 5, lconv : 1e-05, gconv : 1e-05, xconv : 1e-05, collapse : TRUE, fit : NR, call : logistf.control(maxit = n_iter) | mod control: tau : 0.5, terms.fit : NULL, call : logistf.mod.control() dtype: object	92770 48576-3 [Hepatitis C virus RNA [Presence] in Specimen by Probe with signal amplification, glm]: nCase: 34 | nCon: 363, corr p-val: 0.345, uncorr p-val: 0.19, OR: 0.603 | model: dis_status ~ 0.096[1.0e-13] + (0.603 * mod_ant[0.190]) + (1.302 * male[0.487]), glm_warn [False]: nan log10 trans: False | Notes: nan dtype: object	False		False		False		False		virus	Flaviviridae		Hepacivirus C
Cellulitis and abscess of arm/hand	dermatologic	681.3	HHV-6	p101_k	No	Unknown	did_not_attempt	0.585327388573273		1.037		[0.909-1.183]		325	8178						sex, age		All			dis_status ~ 0.002[3.1e-31] + (1.037 * mod_ant[0.585]) + (1.393 * male[0.004]) + (1.540 * age[1.1e-08])		1.36	1.37	0.86	0.85	1.32	1.32					70	67.32			0.585327388573273		sex, age, num_in_house	sex1 : 3.53e-03, age : 1.13e-08	sex1: 1.393 [1.115-1.741], age: 1.540 [1.328-1.786]						False				False				virus	Herpesviridae	Betaherpesvirinae	betaherpesvirus 6
Cellulitis and abscess of arm/hand	dermatologic	681.3	HHV-7	U14	No	Unknown	did_not_attempt	0.5606898959019494		1.087		[0.836-1.414]		325	8178						sex, bmi, age, tdi_quant, alc		All			dis_status ~ 9.1e-05[2.5e-32] + (1.087 * mod_ant[0.533]) + (1.407 * male[0.004]) + (2.600 * bmi[2.9e-22]) + (1.573 * age[3.3e-09]) + (1.578 * tdi_quant1[0.016]) + (2.261 * tdi_quant2[1.2e-04]) + (0.917 * alc1[0.779]) + (0.505 * alc2[0.002]) + (2.1e-06 * alc3[0.970])		2.73	2.74	0.42	0.44	2.75	2.78					70	67.32			0.532655401106852		sex, bmi, age, tdi_quant, alc	sex1 : 3.58e-03, bmi : 2.89e-22, age : 3.33e-09, tdi_quant1 : 1.59e-02, tdi_quant2 : 1.21e-04, alc1 : 7.79e-01, alc2 : 1.84e-03, alc3 : 9.70e-01	sex1: 1.407 [1.118-1.769], bmi: 2.600 [2.144-3.154], age: 1.573 [1.354-1.828], tdi_quant1: 1.578 [1.089-2.285], tdi_quant2: 2.261 [1.492-3.426], alc1: 0.917 [0.498-1.686], alc2: 0.505 [0.328-0.776], alc3: 2.1e-06 [2.54e-302-1.71e+290]						False				False				virus	Herpesviridae	Betaherpesvirinae	betaherpesvirus 7
Cellulitis and abscess of arm/hand	dermatologic	681.3	HIV	env	Yes	Unknown	replicated	0.01524996345397092	6.338439242898295e-16	1.622	1.993	[1.169-2.251]	[1.697-2.342]	325	8178	779	16920	25835-0	HIV 1 RNA [Presence] in Serum or Plasma by NAA with probe detection	glm	sex, bmi, age, tdi_quant	sex, age	All	All	0	dis_status ~ 3.0e-05[7.5e-51] + (1.622 * mod_ant[0.004]) + (1.321 * male[0.015]) + (2.592 * bmi[4.0e-22]) + (1.571 * age[3.6e-09]) + (1.584 * tdi_quant1[0.015]) + (2.331 * tdi_quant2[6.2e-05])	dis_status ~ 0.026[4.1e-209] + (1.993 * mod_ant[4.9e-17]) + (1.284 * male[0.002]) + (2.9e-05 * sex2[0.950]) + (1.058 * age[0.013])	1.61	1.53	0.35	0.4	1.65	1.59	14078	2842	545	234	70	67.32	46.96	44.78	0.00381249086349273	4.87572249453715e-17	sex, bmi, age, tdi_quant, num_in_house	sex1 : 1.54e-02, bmi : 4.03e-22, age : 3.56e-09, tdi_quant1 : 1.49e-02, tdi_quant2 : 6.21e-05	sex1: 1.321 [1.055-1.654], bmi: 2.592 [2.137-3.143], age: 1.571 [1.352-1.825], tdi_quant1: 1.584 [1.094-2.293], tdi_quant2: 2.331 [1.54-3.526]	sex1 : 1.62e-03, sex2 : 9.50e-01, age : 1.33e-02	sex1: 1.284 [1.099-1.499], sex2: 2.9e-05 [2.10e-148-3.87e+138], age: 1.058 [1.012-1.106]		0 68961-2 [HIV 1 Ab [Presence] in Serum, Plasma or Blood by Rapid immunoassay, glm]: nCase: 1225 | nCon: 33847, corr p-val: 6.74e-04, uncorr p-val: 1.20e-04, OR: 1.419 | model: dis_status ~ 0.024[0.0e+00] + (1.419 * mod_ant[1.2e-04]) + (1.406 * male[4.1e-08]) + (1.6e-05 * sex2[0.940]) + (1.055 * age[0.006]), glm_warn [False]: nan log10 trans: False | Notes: nan 1 29893-5 [HIV 1 Ab [Presence] in Serum or Plasma by Immunoassay, glm]: nCase: 2248 | nCon: 91564, corr p-val: 8.77e-03, uncorr p-val: 2.02e-03, OR: 1.295 | model: dis_status ~ 0.011[0.0e+00] + (1.295 * mod_ant[0.002]) + (1.410 * male[5.6e-15]) + (1.9e-04 * sex2[0.927]) + (1.151 * age[1.9e-23]), glm_warn [False]: nan log10 trans: False | Notes: nan 2 5017-9 [HIV 1 RNA [Presence] in Blood by NAA with probe detection, glm]: nCase: 134 | nCon: 3748, corr p-val: 0.014, uncorr p-val: 3.36e-03, OR: 3.088 | model: dis_status ~ 0.039[1.7e-47] + (3.088 * mod_ant[0.003]) + (0.635 * male[0.011]) + (7.3e-06 * sex2[0.978]) + (1.027 * age[0.553]), glm_warn [False]: nan log10 trans: False | Notes: nan 3 18396-2 [HIV 1 p24 Ag [Presence] in Serum or Plasma by Immunoassay, glm]: nCase: 1792 | nCon: 90572, corr p-val: 0.031, uncorr p-val: 8.67e-03, OR: 2.183 | model: dis_status ~ 0.010[0.0e+00] + (2.183 * mod_ant[0.009]) + (1.358 * male[3.0e-10]) + (2.3e-04 * sex2[0.942]) + (1.144 * age[2.3e-19]), glm_warn [False]: nan log10 trans: False | Notes: nan 4 48023-6 [HIV 1 proviral DNA [Presence] in Serum or Plasma by NAA with probe detection, glm]: nCase: 19 | nCon: 779, corr p-val: 0.037, uncorr p-val: 0.011, OR: 4.064 | model: dis_status ~ 0.007[1.8e-19] + (4.064 * mod_ant[0.011]) + (0.479 * male[0.156]) + (8.9e-06 * sex2[0.991]) + (1.491 * age[2.4e-04]), glm_warn [False]: nan log10 trans: False | Notes: nan 5 9821-0 [HIV 1 p24 Ag [Presence] in Serum, firth]: nCase: 108 | nCon: 5248, corr p-val: 0.633, uncorr p-val: 0.416, OR: 2.157 | model: dis_status ~ 0.010[0.0e+00] + (2.157 * mod_ant[0.416]) + (1.289 * male[0.195]) + (14.041 * sex2[0.202]) + (1.185 * age[0.001]), glm_warn [False]: nan log10 trans: False | Notes: n=5356 | DoF=4 | n iters: full : 7.00e+00, null : 6.00e+00 | Conv at last: LL change : -7.62e-12, max abs score : 6.87e-07, beta change : 6.60e-07 | Log Likes: full : -5.16e+02, null : -5.24e+02 | Method: Penalized ML | control: maxit : 2500, maxhs : 0, maxstep : 5, lconv : 1e-05, gconv : 1e-05, xconv : 1e-05, collapse : TRUE, fit : NR, call : logistf.control(maxit = n_iter) | mod control: tau : 0.5, terms.fit : NULL, call : logistf.mod.control() 6 12859-5 [HIV 1 p18 Ab [Presence] in Serum by Immunoblot, glm]: nCase: 113 | nCon: 4043, corr p-val: 0.697, uncorr p-val: 0.499, OR: 1.163 | model: dis_status ~ 0.013[6.4e-36] + (1.163 * mod_ant[0.499]) + (1.139 * male[0.499]) + (4.6e-05 * sex2[0.985]) + (1.119 * age[0.040]), glm_warn [False]: nan log10 trans: False | Notes: nan 7 7917-8 [HIV 1 Ab [Presence] in Serum, glm]: nCase: 1013 | nCon: 24616, corr p-val: 0.838, uncorr p-val: 0.684, OR: 1.173 | model: dis_status ~ 0.006[0.0e+00] + (1.173 * mod_ant[0.684]) + (1.435 * male[2.4e-07]) + (1.4e-05 * sex2[0.955]) + (1.381 * age[8.3e-55]), glm_warn [False]: nan log10 trans: False | Notes: nan 8 24012-7 [HIV 1 Ag [Presence] in Serum, firth]: nCase: 786 | nCon: 33188, corr p-val: 0.987, uncorr p-val: 0.975, OR: 1.026 | model: dis_status ~ 0.012[0.0e+00] + (1.026 * mod_ant[0.975]) + (0.841 * male[0.020]) + (16.312 * sex2[0.190]) + (1.180 * age[1.6e-10]), glm_warn [False]: nan log10 trans: False | Notes: n=33974 | DoF=4 | n iters: full : 6.00e+00, null : 6.00e+00 | Conv at last: LL change : 1.50e-09, max abs score : 3.40e-06, beta change : 4.77e-06 | Log Likes: full : -3.71e+03, null : -3.73e+03 | Method: Penalized ML | control: maxit : 2500, maxhs : 0, maxstep : 5, lconv : 1e-05, gconv : 1e-05, xconv : 1e-05, collapse : TRUE, fit : NR, call : logistf.control(maxit = n_iter) | mod control: tau : 0.5, terms.fit : NULL, call : logistf.mod.control() dtype: object	92779 12856-1 [HIV 1 p65 Ab [Presence] in Serum by Immunoblot, glm]: nCase: 26 | nCon: 1124, corr p-val: 0.714, uncorr p-val: 0.524, OR: 0.763 | model: dis_status ~ 0.010[1.3e-20] + (0.763 * mod_ant[0.524]) + (1.466 * male[0.369]) + (1.208 * age[0.029]), glm_warn [False]: nan log10 trans: False | Notes: nan 92785 44871-2 [HIV 1 proviral DNA [Presence] in Blood by NAA with probe detection, firth]: nCase: 29 | nCon: 1323, corr p-val: 0.801, uncorr p-val: 0.644, OR: 0.738 | model: dis_status ~ 0.006[0.0e+00] + (0.738 * mod_ant[0.644]) + (1.832 * male[0.130]) + (35.038 * sex2[0.121]) + (1.363 * age[3.6e-05]), glm_warn [False]: nan log10 trans: False | Notes: n=1352 | DoF=4 | n iters: full : 8.00e+00, null : 6.00e+00 | Conv at last: LL change : 1.85e-13, max abs score : 6.47e-07, beta change : 5.18e-07 | Log Likes: full : -1.25e+02, null : -1.37e+02 | Method: Penalized ML | control: maxit : 2500, maxhs : 0, maxstep : 5, lconv : 1e-05, gconv : 1e-05, xconv : 1e-05, collapse : TRUE, fit : NR, call : logistf.control(maxit = n_iter) | mod control: tau : 0.5, terms.fit : NULL, call : logistf.mod.control() 92788 5221-7 [HIV 1 Ab [Presence] in Serum or Plasma by Immunoblot, glm]: nCase: 269 | nCon: 5998, corr p-val: 0.093, uncorr p-val: 0.035, OR: 0.757 | model: dis_status ~ 0.045[1.8e-40] + (0.757 * mod_ant[0.035]) + (0.996 * male[0.975]) + (9.3e-05 * sex2[0.977]) + (1.036 * age[0.407]), glm_warn [False]: nan log10 trans: False | Notes: nan 92791 9660-2 [HIV 1 gp160 Ab [Presence] in Serum by Immunoblot, glm]: nCase: 27 | nCon: 1138, corr p-val: 0.838, uncorr p-val: 0.685, OR: 0.849 | model: dis_status ~ 0.012[8.2e-20] + (0.849 * mod_ant[0.685]) + (1.277 * male[0.553]) + (1.174 * age[0.063]), glm_warn [False]: nan log10 trans: False | Notes: nan 92792 9661-0 [HIV 1 gp120 Ab [Presence] in Serum by Immunoblot, glm]: nCase: 27 | nCon: 1137, corr p-val: 0.697, uncorr p-val: 0.498, OR: 0.757 | model: dis_status ~ 0.010[1.5e-20] + (0.757 * mod_ant[0.498]) + (1.519 * male[0.322]) + (1.197 * age[0.035]), glm_warn [False]: nan log10 trans: False | Notes: nan 92793 9662-8 [HIV 1 gp41 Ab [Presence] in Serum by Immunoblot, glm]: nCase: 23 | nCon: 560, corr p-val: 0.453, uncorr p-val: 0.266, OR: 0.603 | model: dis_status ~ 0.106[5.4e-04] + (0.603 * mod_ant[0.266]) + (1.237 * male[0.634]) + (0.835 * age[0.142]), glm_warn [False]: nan log10 trans: False | Notes: nan 92794 9664-4 [HIV 1 p24 Ab [Presence] in Serum by Immunoblot, glm]: nCase: 66 | nCon: 6914, corr p-val: 0.661, uncorr p-val: 0.446, OR: 0.8 | model: dis_status ~ 0.004[6.4e-113] + (0.800 * mod_ant[0.446]) + (1.106 * male[0.691]) + (9.515 * sex2[0.003]) + (1.496 * age[5.0e-11]), glm_warn [False]: nan log10 trans: False | Notes: nan 92795 9666-9 [HIV 1 p31 Ab [Presence] in Serum by Immunoblot, glm]: nCase: 25 | nCon: 1130, corr p-val: 0.697, uncorr p-val: 0.49, OR: 0.744 | model: dis_status ~ 0.010[1.5e-19] + (0.744 * mod_ant[0.490]) + (1.348 * male[0.487]) + (1.202 * age[0.037]), glm_warn [False]: nan log10 trans: False | Notes: nan 92796 9668-5 [HIV 1 p55 Ab [Presence] in Serum by Immunoblot, glm]: nCase: 27 | nCon: 1129, corr p-val: 0.789, uncorr p-val: 0.618, OR: 0.814 | model: dis_status ~ 0.010[4.0e-21] + (0.814 * mod_ant[0.618]) + (1.502 * male[0.336]) + (1.218 * age[0.021]), glm_warn [False]: nan log10 trans: False | Notes: nan dtype: object	False		False		False		False		virus	Retroviridae		Lentivirus
Cellulitis and abscess of arm/hand	dermatologic	681.3	HPV-16	E7	Yes	Unknown	replicated	0.1240533808164277	6.550139476571112e-05	1.186	1.321	[0.983-1.432]	[1.168-1.493]	325	8178	2746	142122	49896-4	Human papilloma virus 16+18+31+33+35+39+45+51+52+56+58+59+68 DNA [Presence] in Specimen by NAA with probe detection	glm	sex, bmi, age, tobac	age	All	All	0	dis_status ~ 7.5e-05[7.3e-50] + (1.186 * mod_ant[0.074]) + (1.267 * male[0.041]) + (2.729 * bmi[1.5e-24]) + (1.530 * age[4.7e-08]) + (1.288 * tobac1[0.045]) + (1.988 * tobac2[8.2e-05]) + (0.485 * tobac3[0.478])	dis_status ~ 0.014[0.0e+00] + (1.321 * mod_ant[8.9e-06]) + (1.053 * age[4.1e-04])	1.25	1.16	0.59	0.61	1.3	1.26	129291	12831	2440	306	70	67.32	53.59	52.88	0.0744320284898566	8.91439100361749e-06	sex, bmi, age, tobac	sex1 : 4.05e-02, bmi : 1.46e-24, age : 4.71e-08, tobac1 : 4.55e-02, tobac2 : 8.21e-05, tobac3 : 4.78e-01	sex1: 1.267 [1.01-1.589], bmi: 2.729 [2.252-3.308], age: 1.530 [1.313-1.781], tobac1: 1.288 [1.005-1.650], tobac2: 1.988 [1.412-2.798], tobac3: 0.485 [0.066-3.583]	age : 4.06e-04	age: 1.053 [1.023-1.083]		0 30167-1 [Human papilloma virus 16+18+31+33+35+39+45+51+52+56+58+59+68 DNA [Presence] in Cervix by Probe with signal amplification, glm]: nCase: 7032 | nCon: 514590, corr p-val: 2.64e-03, uncorr p-val: 5.47e-04, OR: 1.137 | model: dis_status ~ 0.009[0.0e+00] + (1.137 * mod_ant[5.5e-04]) + (1.092 * age[1.7e-20]), glm_warn [False]: nan log10 trans: False | Notes: nan 1 59420-0 [Human papilloma virus 16+18+31+33+35+39+45+51+52+56+58+59+66+68 DNA [Presence] in Cervix by Probe with signal amplification, glm]: nCase: 3402 | nCon: 196119, corr p-val: 8.77e-03, uncorr p-val: 1.94e-03, OR: 1.202 | model: dis_status ~ 0.009[0.0e+00] + (1.202 * mod_ant[0.002]) + (1.150 * age[3.7e-23]), glm_warn [False]: nan log10 trans: False | Notes: nan 2 61372-9 [Human papilloma virus 16 DNA [Presence] in Specimen by NAA with probe detection, glm]: nCase: 5433 | nCon: 250501, corr p-val: 0.013, uncorr p-val: 3.08e-03, OR: 1.312 | model: dis_status ~ 0.015[0.0e+00] + (1.312 * mod_ant[0.003]) + (1.081 * age[4.3e-13]), glm_warn [False]: nan log10 trans: False | Notes: nan 3 82675-0 [Human papilloma virus 16+18+31+33+35+39+45+51+52+56+58+59+66+68 DNA [Presence] in Cervix by NAA with probe detection, glm]: nCase: 353 | nCon: 20597, corr p-val: 0.021, uncorr p-val: 5.41e-03, OR: 1.517 | model: dis_status ~ 0.010[5.1e-95] + (1.517 * mod_ant[0.005]) + (1.118 * age[0.014]), glm_warn [False]: nan log10 trans: False | Notes: nan 4 77399-4 [Human papilloma virus 16 DNA [Presence] in Cervix by NAA with probe detection, glm]: nCase: 344 | nCon: 21728, corr p-val: 0.217, uncorr p-val: 0.091, OR: 1.653 | model: dis_status ~ 0.008[3.3e-104] + (1.653 * mod_ant[0.091]) + (1.159 * age[0.001]), glm_warn [False]: nan log10 trans: False | Notes: nan 5 59263-4 [Human papilloma virus 16 DNA [Presence] in Cervix by Probe with signal amplification, glm]: nCase: 394 | nCon: 51637, corr p-val: 0.369, uncorr p-val: 0.205, OR: 1.314 | model: dis_status ~ 0.006[1.6e-140] + (1.314 * mod_ant[0.205]) + (1.058 * age[0.170]), glm_warn [False]: nan log10 trans: False | Notes: nan 6 21440-3 [Human papilloma virus 16+18+31+33+35+45+51+52+56 DNA [Presence] in Cervix by Probe, glm]: nCase: 39 | nCon: 1322, corr p-val: 0.471, uncorr p-val: 0.284, OR: 1.434 | model: dis_status ~ 0.013[3.9e-10] + (1.434 * mod_ant[0.284]) + (1.156 * age[0.289]), glm_warn [False]: nan log10 trans: False | Notes: nan 7 17399-7 [Human papilloma virus 16 Ag [Presence] in Specimen, glm]: nCase: 423 | nCon: 33794, corr p-val: 0.654, uncorr p-val: 0.434, OR: 1.308 | model: dis_status ~ 0.008[2.0e-138] + (1.308 * mod_ant[0.434]) + (9.405 * male[3.0e-04]) + (1.102 * age[0.011]), glm_warn [False]: nan log10 trans: False | Notes: nan 8 70061-7 [Human papilloma virus 16 and 18 DNA [Presence] in Specimen by NAA with probe detection, glm]: nCase: 120 | nCon: 37028, corr p-val: 0.654, uncorr p-val: 0.437, OR: 1.229 | model: dis_status ~ 0.003[5.0e-49] + (1.229 * mod_ant[0.437]) + (1.042 * age[0.606]), glm_warn [False]: nan log10 trans: False | Notes: nan dtype: object	92807 82456-5 [Human papilloma virus 16 E6+E7 mRNA [Presence] in Cervix by NAA with probe detection, firth]: nCase: 17 | nCon: 1204, corr p-val: 0.345, uncorr p-val: 0.188, OR: 0.228 | model: dis_status ~ 0.021[5.1e-05] + (0.228 * mod_ant[0.188]) + (0.954 * age[0.815]), glm_warn [False]: nan log10 trans: False | Notes: n=1221 | DoF=2 | n iters: full : 9.00e+00, null : 7.00e+00 | Conv at last: LL change : 1.19e-12, max abs score : 2.42e-08, beta change : 1.53e-06 | Log Likes: full : -8.53e+01, null : -8.62e+01 | Method: Penalized ML | control: maxit : 2500, maxhs : 0, maxstep : 5, lconv : 1e-05, gconv : 1e-05, xconv : 1e-05, collapse : TRUE, fit : NR, call : logistf.control(maxit = n_iter) | mod control: tau : 0.5, terms.fit : NULL, call : logistf.mod.control() dtype: object	False		False		False		False		virus	Papillomaviridae		Alphapapillomavirus 9
Cellulitis and abscess of arm/hand	dermatologic	681.3	HPV-18	L1	Yes	Unknown	replicated	0.0089679255963665	0.0007773638036165259	1.568	1.263	[1.201-2.049]	[1.12-1.424]	325	8178	2753	142608	49896-4	Human papilloma virus 16+18+31+33+35+39+45+51+52+56+58+59+68 DNA [Presence] in Specimen by NAA with probe detection	glm	bmi, tdi_quant, num_in_house		All	All	0	dis_status ~ 1.0e-03[4.4e-62] + (1.568 * mod_ant[9.6e-04]) + (2.540 * bmi[1.4e-22]) + (1.507 * tdi_quant1[0.030]) + (2.118 * tdi_quant2[4.3e-04]) + (1.041 * num_in_house2[0.789]) + (0.889 * num_in_house3[0.538]) + (0.630 * num_in_house4[0.042]) + (0.354 * num_in_house5[0.010]) + (0.334 * num_in_house6[0.282])	dis_status ~ 0.019[0.0e+00] + (1.263 * mod_ant[1.4e-04])	1.62	1.52	0.41	0.45	1.62	1.57	129758	12850	2447	306	70	67.32	53.59	52.88	0.000963312813663049	0.0001425933604267	bmi, tdi_quant, num_in_house	bmi : 1.39e-22, tdi_quant1 : 2.98e-02, tdi_quant2 : 4.31e-04, num_in_house2 : 7.89e-01, num_in_house3 : 5.38e-01, num_in_house4 : 4.22e-02, num_in_house5 : 9.71e-03, num_in_house6 : 2.82e-01	bmi: 2.540 [2.107-3.062], tdi_quant1: 1.507 [1.041-2.181], tdi_quant2: 2.118 [1.395-3.216], num_in_house2: 1.041 [0.777-1.393], num_in_house3: 0.889 [0.612-1.292], num_in_house4: 0.630 [0.403-0.984], num_in_house5: 0.354 [0.161-0.778], num_in_house6: 0.334 [0.045-2.463]	:			0 61373-7 [Human papilloma virus 18 DNA [Presence] in Specimen by NAA with probe detection, glm]: nCase: 6174 | nCon: 326178, corr p-val: 8.77e-03, uncorr p-val: 1.98e-03, OR: 1.502 | model: dis_status ~ 0.019[0.0e+00] + (1.502 * mod_ant[0.002]), glm_warn [False]: nan log10 trans: False | Notes: nan 1 82675-0 [Human papilloma virus 16+18+31+33+35+39+45+51+52+56+58+59+66+68 DNA [Presence] in Cervix by NAA with probe detection, glm]: nCase: 353 | nCon: 20603, corr p-val: 0.042, uncorr p-val: 0.013, OR: 1.445 | model: dis_status ~ 0.016[0.0e+00] + (1.445 * mod_ant[0.013]), glm_warn [False]: nan log10 trans: False | Notes: nan 2 30167-1 [Human papilloma virus 16+18+31+33+35+39+45+51+52+56+58+59+68 DNA [Presence] in Cervix by Probe with signal amplification, glm]: nCase: 7037 | nCon: 514925, corr p-val: 0.141, uncorr p-val: 0.056, OR: 1.073 | model: dis_status ~ 0.014[0.0e+00] + (1.073 * mod_ant[0.056]), glm_warn [False]: nan log10 trans: False | Notes: nan 3 59264-2 [Human papilloma virus 18 DNA [Presence] in Cervix by Probe with signal amplification, glm]: nCase: 298 | nCon: 41862, corr p-val: 0.15, uncorr p-val: 0.061, OR: 1.836 | model: dis_status ~ 0.007[0.0e+00] + (1.836 * mod_ant[0.061]), glm_warn [False]: nan log10 trans: False | Notes: nan 4 59420-0 [Human papilloma virus 16+18+31+33+35+39+45+51+52+56+58+59+66+68 DNA [Presence] in Cervix by Probe with signal amplification, glm]: nCase: 3404 | nCon: 196147, corr p-val: 0.256, uncorr p-val: 0.115, OR: 1.097 | model: dis_status ~ 0.017[0.0e+00] + (1.097 * mod_ant[0.115]), glm_warn [False]: nan log10 trans: False | Notes: nan 5 21440-3 [Human papilloma virus 16+18+31+33+35+45+51+52+56 DNA [Presence] in Cervix by Probe, glm]: nCase: 39 | nCon: 1322, corr p-val: 0.613, uncorr p-val: 0.392, OR: 1.322 | model: dis_status ~ 0.026[5.3e-61] + (1.322 * mod_ant[0.392]), glm_warn [False]: nan log10 trans: False | Notes: nan 6 70061-7 [Human papilloma virus 16 and 18 DNA [Presence] in Specimen by NAA with probe detection, glm]: nCase: 120 | nCon: 37033, corr p-val: 0.696, uncorr p-val: 0.477, OR: 1.205 | model: dis_status ~ 0.003[0.0e+00] + (1.205 * mod_ant[0.477]), glm_warn [False]: nan log10 trans: False | Notes: nan 7 77400-0 [Human papilloma virus 18 DNA [Presence] in Cervix by NAA with probe detection, firth]: nCase: 334 | nCon: 20305, corr p-val: 0.914, uncorr p-val: 0.827, OR: 1.154 | model: dis_status ~ 0.016[0.0e+00] + (1.154 * mod_ant[0.827]), glm_warn [False]: nan log10 trans: False | Notes: n=20639 | DoF=1 | n iters: full : 7.00e+00, null : 7.00e+00 | Conv at last: LL change : 5.85e-09, max abs score : 5.67e-09, beta change : 5.98e-06 | Log Likes: full : -1.71e+03, null : -1.71e+03 | Method: Penalized ML | control: maxit : 2500, maxhs : 0, maxstep : 5, lconv : 1e-05, gconv : 1e-05, xconv : 1e-05, collapse : TRUE, fit : NR, call : logistf.control(maxit = n_iter) | mod control: tau : 0.5, terms.fit : NULL, call : logistf.mod.control() dtype: object	92809 17401-1 [Human papilloma virus 18 Ag [Presence] in Specimen, firth]: nCase: 425 | nCon: 33797, corr p-val: 0.697, uncorr p-val: 0.495, OR: 0.598 | model: dis_status ~ 0.013[0.0e+00] + (0.598 * mod_ant[0.495]), glm_warn [False]: nan log10 trans: False | Notes: n=34222 | DoF=1 | n iters: full : 8.00e+00, null : 8.00e+00 | Conv at last: LL change : 9.09e-13, max abs score : 4.76e-13, beta change : 7.97e-07 | Log Likes: full : -2.28e+03, null : -2.28e+03 | Method: Penalized ML | control: maxit : 2500, maxhs : 0, maxstep : 5, lconv : 1e-05, gconv : 1e-05, xconv : 1e-05, collapse : TRUE, fit : NR, call : logistf.control(maxit = n_iter) | mod control: tau : 0.5, terms.fit : NULL, call : logistf.mod.control() 92817 75694-0 [Human papilloma virus 18+45 E6+E7 mRNA [Presence] in Cervix by NAA with probe detection, glm]: nCase: 200 | nCon: 20372, corr p-val: 0.887, uncorr p-val: 0.745, OR: 0.907 | model: dis_status ~ 0.010[0.0e+00] + (0.907 * mod_ant[0.745]), glm_warn [False]: nan log10 trans: False | Notes: nan dtype: object	False		False		False		False		virus	Papillomaviridae		Alphapapillomavirus 7
Cellulitis and abscess of arm/hand	dermatologic	681.3	H. pylori	CagA	No	Unknown	did_not_attempt	0.4430381800105813		0.919		[0.768-1.099]		150	4124						bmi, age, tdi_quant, alc		All			dis_status ~ 2.6e-04[6.6e-17] + (0.919 * mod_ant[0.354]) + (2.332 * bmi[3.9e-09]) + (1.573 * age[4.6e-05]) + (1.525 * tdi_quant1[0.118]) + (2.817 * tdi_quant2[5.2e-04]) + (0.640 * alc1[0.314]) + (0.381 * alc2[7.7e-04]) + (1.6e-06 * alc3[0.979])		2.05	2.04	0.91	0.92	1.83	1.86					69.84	67.21			0.354430544008465		bmi, age, tdi_quant, tobac, alc	bmi : 3.90e-09, age : 4.63e-05, tdi_quant1 : 1.18e-01, tdi_quant2 : 5.18e-04, alc1 : 3.14e-01, alc2 : 7.70e-04, alc3 : 9.79e-01	bmi: 2.332 [1.759-3.092], age: 1.573 [1.265-1.955], tdi_quant1: 1.525 [0.898-2.589], tdi_quant2: 2.817 [1.57-5.056], alc1: 0.640 [0.269-1.524], alc2: 0.381 [0.217-0.669], alc3: 1.6e-06 [0.00e+00-Inf]						False				False				bacteria	Helicobacteraceae		H. pylori
Cellulitis and abscess of arm/hand	dermatologic	681.3	HSV-1	IgG	No	Unknown	did_not_attempt	0.5606898959019494		1.046		[0.916-1.194]		325	8178						bmi, age, tdi_quant, tobac, alc		All			dis_status ~ 1.2e-04[1.6e-37] + (1.046 * mod_ant[0.508]) + (2.588 * bmi[3.7e-22]) + (1.551 * age[1.9e-08]) + (1.537 * tdi_quant1[0.023]) + (2.049 * tdi_quant2[8.0e-04]) + (1.352 * tobac1[0.018]) + (1.989 * tobac2[1.1e-04]) + (0.491 * tobac3[0.489]) + (0.843 * alc1[0.587]) + (0.481 * alc2[9.6e-04]) + (2.8e-06 * alc3[0.970])		3.1	2.98	0.84	0.9	3.57	3.46					70	67.32			0.507753738986503		bmi, age, tdi_quant, num_in_house, tobac, alc	bmi : 3.68e-22, age : 1.95e-08, tdi_quant1 : 2.30e-02, tdi_quant2 : 8.04e-04, tobac1 : 1.83e-02, tobac2 : 1.06e-04, tobac3 : 4.89e-01, alc1 : 5.87e-01, alc2 : 9.57e-04, alc3 : 9.70e-01	bmi: 2.588 [2.135-3.138], age: 1.551 [1.331-1.808], tdi_quant1: 1.537 [1.061-2.228], tdi_quant2: 2.049 [1.347-3.117], tobac1: 1.352 [1.052-1.736], tobac2: 1.989 [1.405-2.817], tobac3: 0.491 [0.065-3.682], alc1: 0.843 [0.456-1.560], alc2: 0.481 [0.312-0.743], alc3: 2.8e-06 [2.23e-293-3.51e+281]						False				False				virus	Herpesviridae	Alphaherpesvirinae	alphaherpesvirus 1
Cellulitis and abscess of arm/hand	dermatologic	681.3	HSV-2	IgG	Yes	Unknown	replicated	0.07147370320911199	0.000110977940368518	1.172	1.378	[1.017-1.351]	[1.191-1.595]	325	8178	789	30018	43180-9	Herpes simplex virus 2 IgG Ab [Presence] in Serum or Plasma by Immunoassay	glm	bmi, age, tdi_quant, tobac	age	All	All	0	dis_status ~ 4.6e-05[1.7e-50] + (1.172 * mod_ant[0.029]) + (2.613 * bmi[1.1e-22]) + (1.584 * age[3.6e-09]) + (1.539 * tdi_quant1[0.023]) + (2.112 * tdi_quant2[4.6e-04]) + (1.287 * tobac1[0.045]) + (1.870 * tobac2[3.8e-04]) + (0.443 * tobac3[0.425])	dis_status ~ 0.017[0.0e+00] + (1.378 * mod_ant[1.6e-05]) + (1.069 * age[0.002])	1.71	1.58	0.81	0.77	1.56	1.49	20608	9410	479	310	70	67.32	46.72	44.44	0.0285894812836448	1.64168550841003e-05	bmi, age, tdi_quant, num_in_house, tobac	bmi : 1.09e-22, age : 3.61e-09, tdi_quant1 : 2.25e-02, tdi_quant2 : 4.57e-04, tobac1 : 4.51e-02, tobac2 : 3.81e-04, tobac3 : 4.25e-01	bmi: 2.613 [2.157-3.166], age: 1.584 [1.36-1.845], tdi_quant1: 1.539 [1.063-2.229], tdi_quant2: 2.112 [1.39-3.209], tobac1: 1.287 [1.006-1.648], tobac2: 1.870 [1.324-2.641], tobac3: 0.443 [0.06-3.270]	age : 1.51e-03	age: 1.069 [1.026-1.115]		0 17851-7 [Herpes simplex virus 2 IgG Ab [Presence] in Serum, glm]: nCase: 531 | nCon: 9357, corr p-val: 0.038, uncorr p-val: 0.012, OR: 1.304 | model: dis_status ~ 0.025[1.7e-138] + (1.304 * mod_ant[0.012]) + (1.187 * age[2.9e-08]), glm_warn [False]: nan log10 trans: False | Notes: nan 1 16960-7 [Herpes simplex virus 2 DNA [Presence] in Cerebral spinal fluid by NAA with probe detection, glm]: nCase: 1145 | nCon: 20525, corr p-val: 0.063, uncorr p-val: 0.021, OR: 1.286 | model: dis_status ~ 0.024[0.0e+00] + (1.286 * mod_ant[0.021]) + (1.184 * age[1.6e-31]), glm_warn [False]: nan log10 trans: False | Notes: nan 2 93438-0 [Herpes simplex virus 2 DNA [Presence] in Blood by NAA with non-probe detection, firth]: nCase: 17 | nCon: 554, corr p-val: 0.337, uncorr p-val: 0.165, OR: 21.006 | model: dis_status ~ 0.015[0.0e+00] + (21.006 * mod_ant[0.165]) + (1.331 * age[0.003]), glm_warn [False]: nan log10 trans: False | Notes: n=571 | DoF=2 | n iters: full : 7.00e+00, null : 6.00e+00 | Conv at last: LL change : 1.42e-13, max abs score : 4.46e-08, beta change : 1.51e-07 | Log Likes: full : -6.96e+01, null : -7.47e+01 | Method: Penalized ML | control: maxit : 2500, maxhs : 0, maxstep : 5, lconv : 1e-05, gconv : 1e-05, xconv : 1e-05, collapse : TRUE, fit : NR, call : logistf.control(maxit = n_iter) | mod control: tau : 0.5, terms.fit : NULL, call : logistf.mod.control() 3 45210-2 [Herpes simplex virus 2 IgM Ab [Presence] in Serum by Immunofluorescence, glm]: nCase: 278 | nCon: 11765, corr p-val: 0.78, uncorr p-val: 0.596, OR: 1.18 | model: dis_status ~ 0.017[1.3e-132] + (1.180 * mod_ant[0.596]) + (1.085 * age[0.019]), glm_warn [False]: nan log10 trans: False | Notes: nan 4 82191-8 [Herpes simplex virus 2 DNA [Presence] in Cerebral spinal fluid by NAA with non-probe detection, firth]: nCase: 516 | nCon: 21045, corr p-val: 0.926, uncorr p-val: 0.867, OR: 1.097 | model: dis_status ~ 0.012[0.0e+00] + (1.097 * mod_ant[0.867]) + (1.156 * age[1.0e-15]), glm_warn [False]: nan log10 trans: False | Notes: n=21561 | DoF=2 | n iters: full : 7.00e+00, null : 6.00e+00 | Conv at last: LL change : -1.09e-10, max abs score : 1.29e-08, beta change : 1.81e-08 | Log Likes: full : -2.40e+03, null : -2.43e+03 | Method: Penalized ML | control: maxit : 2500, maxhs : 0, maxstep : 5, lconv : 1e-05, gconv : 1e-05, xconv : 1e-05, collapse : TRUE, fit : NR, call : logistf.control(maxit = n_iter) | mod control: tau : 0.5, terms.fit : NULL, call : logistf.mod.control() dtype: object	92828 16131-5 [Herpes simplex virus 2 DNA [Presence] in Specimen by NAA with probe detection, glm]: nCase: 3383 | nCon: 111209, corr p-val: 0.627, uncorr p-val: 0.405, OR: 0.957 | model: dis_status ~ 0.017[0.0e+00] + (0.957 * mod_ant[0.405]) + (1.142 * age[1.8e-52]), glm_warn [False]: nan log10 trans: False | Notes: nan 92833 5849-5 [Herpes simplex virus 2 Ag [Presence] in Specimen by Immunofluorescence, glm]: nCase: 272 | nCon: 3404, corr p-val: 0.633, uncorr p-val: 0.416, OR: 0.853 | model: dis_status ~ 0.040[2.7e-65] + (0.853 * mod_ant[0.416]) + (1.145 * age[2.5e-05]), glm_warn [False]: nan log10 trans: False | Notes: nan dtype: object	False		False		False		False		virus	Herpesviridae	Alphaherpesvirinae	alphaherpesvirus 2
Cellulitis and abscess of arm/hand	dermatologic	681.3	HTLV-1	env	No	Unknown	could_not	0.00865894534204044		1.657		[1.251-2.196]		325	8178						sex, bmi, age, tdi_quant, tobac		All			dis_status ~ 2.9e-05[2.4e-52] + (1.657 * mod_ant[4.3e-04]) + (1.268 * male[0.040]) + (2.635 * bmi[1.3e-22]) + (1.557 * age[1.4e-08]) + (1.558 * tdi_quant1[0.019]) + (2.178 * tdi_quant2[2.6e-04]) + (1.247 * tobac1[0.082]) + (1.843 * tobac2[5.4e-04]) + (0.411 * tobac3[0.384])		1.45	1.35	0.41	0.46	1.49	1.43					70	67.32			0.000432947267102022		sex, bmi, age, tdi_quant, num_in_house, tobac	sex1 : 3.96e-02, bmi : 1.30e-22, age : 1.40e-08, tdi_quant1 : 1.91e-02, tdi_quant2 : 2.59e-04, tobac1 : 8.25e-02, tobac2 : 5.41e-04, tobac3 : 3.84e-01	sex1: 1.268 [1.011-1.591], bmi: 2.635 [2.17-3.199], age: 1.557 [1.336-1.814], tdi_quant1: 1.558 [1.075-2.257], tdi_quant2: 2.178 [1.434-3.306], tobac1: 1.247 [0.972-1.599], tobac2: 1.843 [1.303-2.605], tobac3: 0.411 [0.056-3.035]						False				False				virus	Retroviridae	Orthoretrovirinae	T-lymphotropic virus 1
Cellulitis and abscess of arm/hand	dermatologic	681.3	JCV	VP1	No	Unknown	did_not	0.0746679428666251	0.3391100321151843	1.226	2.876	[1.016-1.480]	[0.568-9.265]	325	8178	48	1219	33295-7	JC virus DNA [Presence] in Cerebral spinal fluid by NAA with probe detection	firth	sex	sex	All	All	0	dis_status ~ 0.020[8.0e-52] + (1.226 * mod_ant[0.034]) + (1.381 * male[0.005])	dis_status ~ 0.042[0.0e+00] + (2.876 * mod_ant[0.173]) + (0.891 * male[0.692])	2.6	2.52	0.58	0.6	2.61	2.5	1197	22	46	2	70	67.32	50.52	54.15	0.0336005742899813	0.173021184259442	sex	sex1 : 4.56e-03	sex1: 1.381 [1.105-1.726]	sex1 : 6.92e-01	sex1: 0.891 [0.502-1.583]	n=1267 | DoF=2 | n iters: full : 7.00e+00, null : 7.00e+00 | Conv at last: LL change : 4.55e-13, max abs score : 1.88e-08, beta change : 4.40e-07 | Log Likes: full : -2.00e+02, null : -2.01e+02 | Method: Penalized ML | control: maxit : 2500, maxhs : 0, maxstep : 5, lconv : 1e-05, gconv : 1e-05, xconv : 1e-05, collapse : TRUE, fit : NR, call : logistf.control(maxit = n_iter) | mod control: tau : 0.5, terms.fit : NULL, call : logistf.mod.control()	0 42921-7 [JC virus DNA [Presence] in Specimen by NAA with probe detection, firth]: nCase: 23 | nCon: 1037, corr p-val: 0.697, uncorr p-val: 0.491, OR: 1.921 | model: dis_status ~ 0.015[0.0e+00] + (1.921 * mod_ant[0.491]) + (2.233 * male[0.055]), glm_warn [False]: nan log10 trans: False | Notes: n=1060 | DoF=2 | n iters: full : 8.00e+00, null : 7.00e+00 | Conv at last: LL change : 3.30e-12, max abs score : 6.33e-08, beta change : 1.18e-06 | Log Likes: full : -1.06e+02, null : -1.09e+02 | Method: Penalized ML | control: maxit : 2500, maxhs : 0, maxstep : 5, lconv : 1e-05, gconv : 1e-05, xconv : 1e-05, collapse : TRUE, fit : NR, call : logistf.control(maxit = n_iter) | mod control: tau : 0.5, terms.fit : NULL, call : logistf.mod.control() dtype: object	92837 32363-4 [JC virus DNA [Presence] in Serum or Plasma by NAA with probe detection, firth]: nCase: 36 | nCon: 826, corr p-val: 0.793, uncorr p-val: 0.629, OR: 0.532 | model: dis_status ~ 0.045[0.0e+00] + (0.532 * mod_ant[0.629]) + (1.051 * male[0.883]), glm_warn [False]: nan log10 trans: False | Notes: n=862 | DoF=2 | n iters: full : 7.00e+00, null : 6.00e+00 | Conv at last: LL change : 1.61e-11, max abs score : 4.59e-08, beta change : 7.99e-06 | Log Likes: full : -1.47e+02, null : -1.47e+02 | Method: Penalized ML | control: maxit : 2500, maxhs : 0, maxstep : 5, lconv : 1e-05, gconv : 1e-05, xconv : 1e-05, collapse : TRUE, fit : NR, call : logistf.control(maxit = n_iter) | mod control: tau : 0.5, terms.fit : NULL, call : logistf.mod.control() 92840 70173-0 [JC virus Ab [Presence] in Serum or Plasma by Immunoassay, glm]: nCase: 96 | nCon: 7684, corr p-val: 0.981, uncorr p-val: 0.953, OR: 0.988 | model: dis_status ~ 0.012[5.4e-144] + (0.988 * mod_ant[0.953]) + (1.277 * male[0.264]), glm_warn [False]: nan log10 trans: False | Notes: nan dtype: object	False		False		False		False		virus	Polyomaviridae		polyomavirus 2
Cellulitis and abscess of arm/hand	dermatologic	681.3	KSHV	K8_1	No	Unknown	could_not	0.0089679255963665		1.754		[1.233-2.496]		325	8178						sex, bmi, age, tdi_quant, tobac, alc		All			dis_status ~ 4.9e-05[2.2e-39] + (1.754 * mod_ant[0.002]) + (1.325 * male[0.016]) + (2.567 * bmi[2.2e-21]) + (1.542 * age[2.7e-08]) + (1.550 * tdi_quant1[0.021]) + (2.038 * tdi_quant2[8.8e-04]) + (1.307 * tobac1[0.037]) + (1.910 * tobac2[2.7e-04]) + (0.516 * tobac3[0.520]) + (0.840 * alc1[0.579]) + (0.466 * alc2[6.0e-04]) + (2.6e-06 * alc3[0.970])		1.8	1.72	0.3	0.37	1.81	1.76					70	67.32			0.0017935851192733		sex, bmi, age, tdi_quant, num_in_house, tobac, alc	sex1 : 1.57e-02, bmi : 2.22e-21, age : 2.72e-08, tdi_quant1 : 2.09e-02, tdi_quant2 : 8.80e-04, tobac1 : 3.72e-02, tobac2 : 2.68e-04, tobac3 : 5.20e-01, alc1 : 5.79e-01, alc2 : 5.98e-04, alc3 : 9.70e-01	sex1: 1.325 [1.054-1.664], bmi: 2.567 [2.113-3.119], age: 1.542 [1.324-1.797], tdi_quant1: 1.550 [1.069-2.247], tdi_quant2: 2.038 [1.34-3.099], tobac1: 1.307 [1.016-1.682], tobac2: 1.910 [1.349-2.706], tobac3: 0.516 [0.069-3.867], alc1: 0.840 [0.454-1.555], alc2: 0.466 [0.301-0.721], alc3: 2.6e-06 [1.92e-296-3.61e+284]						False				False				virus	Herpesviridae		gammaherpesvirus 8
Cellulitis and abscess of arm/hand	dermatologic	681.3	MCV	VP1	No	Unknown	did_not_attempt	0.3427256677438138		1.089		[0.949-1.250]		325	8178						sex, num_in_house		All			dis_status ~ 0.033[7.7e-45] + (1.089 * mod_ant[0.223]) + (1.435 * male[0.001]) + (0.891 * num_in_house2[0.424]) + (0.776 * num_in_house3[0.174]) + (0.506 * num_in_house4[0.002]) + (0.299 * num_in_house5[0.003]) + (0.331 * num_in_house6[0.276])		2.91	2.84	0.81	0.82	3.11	2.99					70	67.32			0.222771684033479		sex, num_in_house	sex1 : 1.49e-03, num_in_house2 : 4.24e-01, num_in_house3 : 1.74e-01, num_in_house4 : 2.36e-03, num_in_house5 : 2.54e-03, num_in_house6 : 2.76e-01	sex1: 1.435 [1.148-1.793], num_in_house2: 0.891 [0.671-1.183], num_in_house3: 0.776 [0.537-1.119], num_in_house4: 0.506 [0.327-0.785], num_in_house5: 0.299 [0.137-0.655], num_in_house6: 0.331 [0.045-2.420]						False				False				virus	Polyomaviridae		polyomavirus 5
