## supplemental_dataset_3 for "After the Infection: A Survey of Pathogens and Non-communicable Human Disease" (part 23 of 26)

### Sheet: Results (continued)
Disease_Description	Disease_Group	Phecode	Pathogen	Antibody	Pair is Associated	Standard Level	Replication Status	UKB FDR	TNX FDR	UKB OR	TNX OR	UKB CI	TNX CI	UKB nCase	UKB nControl	TNX nCase	TNX nControl	TNX Test ID	TNX Test	TNX Model Meth	ukb_covs	tnx_covs	ukb_control_set	tnx_control_set	tnx_n_mixed	ukb_model	tnx_model	ukb_avg_titer_case	ukb_avg_titer_con	ukb_std_titer_case	ukb_std_titer_con	ukb_med_titer_case	ukb_med_titer_con	tnx_n_con_neg	tnx_n_con_pos	tnx_n_case_neg	tnx_n_case_pos	ukb_avg_age_case	ukb_avg_age_con	tnx_avg_age_case	tnx_avg_age_con	ukb_p_val	tnx_p_val	ukb_sig_covs	ukb_cov_ps	ukb_cov_ors	tnx_cov_ps	tnx_cov_or	tnx_note_str	other_test_str	or_flip_tnx_tests	ukb_glm_warn_bool	ukb_glm_warn_msg	tnx_glm_warn_bool	tnx_glm_warn_msg	ukb_glm_warn_bool	ukb_glm_warn_msg	tnx_glm_warn_bool	tnx_glm_warn_msg	Pathogen Type	Pathogen Family	Pathogen Sub-family	Pathogen Species
Cellulitis and abscess of arm/hand	dermatologic	681.3	T. gondii	p22	Yes	Unknown	replicated	0.058419056465573	0.00879437407674436	1.269	1.502	[1.043-1.545]	[1.159-1.946]	325	8178	487	17955	40677-7	Toxoplasma gondii IgG Ab [Presence] in Serum by Immunoassay	glm	sex, bmi, age, tdi_quant, tobac	sex, age	All	All	0	dis_status ~ 4.3e-05[2.2e-51] + (1.269 * mod_ant[0.018]) + (1.264 * male[0.042]) + (2.609 * bmi[3.7e-22]) + (1.553 * age[1.7e-08]) + (1.540 * tdi_quant1[0.022]) + (2.159 * tdi_quant2[3.0e-04]) + (1.263 * tobac1[0.066]) + (1.829 * tobac2[6.2e-04]) + (0.449 * tobac3[0.432])	dis_status ~ 0.021[4.3e-171] + (1.502 * mod_ant[0.002]) + (1.373 * male[8.1e-04]) + (1.008 * age[0.768])	1.59	1.47	0.51	0.59	1.6	1.49	16185	1770	416	71	70	67.32	50.1	49.09	0.0175257169396719	0.0020815086572176	sex, bmi, age, tdi_quant, num_in_house, tobac	sex1 : 4.24e-02, bmi : 3.73e-22, age : 1.68e-08, tdi_quant1 : 2.23e-02, tdi_quant2 : 2.98e-04, tobac1 : 6.57e-02, tobac2 : 6.25e-04, tobac3 : 4.32e-01	sex1: 1.264 [1.008-1.586], bmi: 2.609 [2.148-3.168], age: 1.553 [1.333-1.810], tdi_quant1: 1.540 [1.063-2.231], tdi_quant2: 2.159 [1.423-3.277], tobac1: 1.263 [0.985-1.619], tobac2: 1.829 [1.294-2.584], tobac3: 0.449 [0.061-3.309]	sex1 : 8.12e-04, age : 7.68e-01	sex1: 1.373 [1.141-1.653], age: 1.008 [0.958-1.060]		0 40678-5 [Toxoplasma gondii IgM Ab [Presence] in Serum or Plasma by Immunoassay, glm]: nCase: 783 | nCon: 21690, corr p-val: 0.914, uncorr p-val: 0.824, OR: 1.068 | model: dis_status ~ 0.022[1.1e-227] + (1.068 * mod_ant[0.824]) + (1.037 * male[0.635]) + (2.7e-04 * sex2[0.967]) + (1.096 * age[4.1e-05]), glm_warn [False]: nan log10 trans: False | Notes: nan dtype: object	92843 22580-5 [Toxoplasma gondii IgG Ab [Presence] in Serum, glm]: nCase: 307 | nCon: 9626, corr p-val: 0.339, uncorr p-val: 0.174, OR: 0.77 | model: dis_status ~ 0.028[7.4e-65] + (0.770 * mod_ant[0.174]) + (1.135 * male[0.288]) + (1.4e-04 * sex2[0.978]) + (1.016 * age[0.689]), glm_warn [False]: nan log10 trans: False | Notes: nan 92844 29904-0 [Toxoplasma gondii DNA [Presence] in Specimen by NAA with probe detection, firth]: nCase: 201 | nCon: 4456, corr p-val: 0.406, uncorr p-val: 0.233, OR: 0.502 | model: dis_status ~ 0.034[0.0e+00] + (0.502 * mod_ant[0.233]) + (0.993 * male[0.964]) + (1.057 * age[0.181]), glm_warn [False]: nan log10 trans: False | Notes: n=4657 | DoF=3 | n iters: full : 6.00e+00, null : 5.00e+00 | Conv at last: LL change : 3.10e-11, max abs score : 3.01e-07, beta change : 3.24e-06 | Log Likes: full : -8.18e+02, null : -8.20e+02 | Method: Penalized ML | control: maxit : 2500, maxhs : 0, maxstep : 5, lconv : 1e-05, gconv : 1e-05, xconv : 1e-05, collapse : TRUE, fit : NR, call : logistf.control(maxit = n_iter) | mod control: tau : 0.5, terms.fit : NULL, call : logistf.mod.control() 92847 42626-2 [Toxoplasma gondii DNA [Presence] in Cerebral spinal fluid by NAA with probe detection, firth]: nCase: 90 | nCon: 2677, corr p-val: 0.989, uncorr p-val: 0.989, OR: 0.98 | model: dis_status ~ 0.034[0.0e+00] + (0.980 * mod_ant[0.989]) + (1.221 * male[0.351]) + (0.983 * age[0.783]), glm_warn [False]: nan log10 trans: False | Notes: n=2767 | DoF=3 | n iters: full : 6.00e+00, null : 6.00e+00 | Conv at last: LL change : 1.51e-11, max abs score : 1.27e-06, beta change : 1.28e-06 | Log Likes: full : -3.90e+02, null : -3.91e+02 | Method: Penalized ML | control: maxit : 2500, maxhs : 0, maxstep : 5, lconv : 1e-05, gconv : 1e-05, xconv : 1e-05, collapse : TRUE, fit : NR, call : logistf.control(maxit = n_iter) | mod control: tau : 0.5, terms.fit : NULL, call : logistf.mod.control() dtype: object	False		False		False		False		other	Sarcocystidae	Toxoplasmatinae	T. gondii
Cellulitis and abscess of arm/hand	dermatologic	681.3	VZV	gE_gl	No	Unknown	did_not	0.1240533808164277	0.0698356997362349	1.237	3.374	[0.987-1.549]	[1.194-7.886]	325	8178	73	1877	43588-3	Varicella zoster virus IgM Ab [Presence] in Serum by Immunofluorescence	firth	sex, bmi, age, tobac	sex, age	All	All	0	dis_status ~ 5.2e-05[7.2e-46] + (1.237 * mod_ant[0.065]) + (1.258 * male[0.048]) + (2.734 * bmi[1.1e-24]) + (1.525 * age[6.4e-08]) + (1.299 * tobac1[0.038]) + (1.995 * tobac2[7.5e-05]) + (0.499 * tobac3[0.496])	dis_status ~ 0.028[0.0e+00] + (3.374 * mod_ant[0.024]) + (1.113 * male[0.663]) + (9.708 * sex2[0.263]) + (1.057 * age[0.365])	2.79	2.72	0.46	0.51	2.78	2.72	1836	41	68	5	70	67.32	51.03	48.36	0.0646936241406919	0.0243805105588039	sex, bmi, age, tobac	sex1 : 4.78e-02, bmi : 1.13e-24, age : 6.40e-08, tobac1 : 3.84e-02, tobac2 : 7.49e-05, tobac3 : 4.96e-01	sex1: 1.258 [1.002-1.579], bmi: 2.734 [2.256-3.314], age: 1.525 [1.309-1.777], tobac1: 1.299 [1.014-1.664], tobac2: 1.995 [1.417-2.808], tobac3: 0.499 [0.067-3.696]	sex1 : 6.63e-01, sex2 : 2.63e-01, age : 3.65e-01	sex1: 1.113 [0.681-1.790], sex2: 9.708 [0.066-185.048], age: 1.057 [0.938-1.192]	n=1950 | DoF=4 | n iters: full : 6.00e+00, null : 6.00e+00 | Conv at last: LL change : 4.35e-11, max abs score : 2.51e-06, beta change : 3.01e-06 | Log Likes: full : -3.03e+02, null : -3.06e+02 | Method: Penalized ML | control: maxit : 2500, maxhs : 0, maxstep : 5, lconv : 1e-05, gconv : 1e-05, xconv : 1e-05, collapse : TRUE, fit : NR, call : logistf.control(maxit = n_iter) | mod control: tau : 0.5, terms.fit : NULL, call : logistf.mod.control()	0 82188-4 [Varicella zoster virus DNA [Presence] in Cerebral spinal fluid by NAA with non-probe detection, glm]: nCase: 451 | nCon: 19897, corr p-val: 0.141, uncorr p-val: 0.056, OR: 2.017 | model: dis_status ~ 0.010[4.2e-302] + (2.017 * mod_ant[0.056]) + (1.242 * male[0.024]) + (2.1e-05 * sex2[0.963]) + (1.149 * age[1.4e-12]), glm_warn [False]: nan log10 trans: False | Notes: nan 1 21598-8 [Varicella zoster virus DNA [Presence] in Cerebral spinal fluid by NAA with probe detection, glm]: nCase: 698 | nCon: 10160, corr p-val: 0.789, uncorr p-val: 0.616, OR: 1.063 | model: dis_status ~ 0.029[1.0e-190] + (1.063 * mod_ant[0.616]) + (1.125 * male[0.134]) + (1.1e-04 * sex2[0.968]) + (1.157 * age[6.4e-15]), glm_warn [False]: nan log10 trans: False | Notes: nan 2 15410-4 [Varicella zoster virus IgG Ab [Presence] in Serum by Immunoassay, glm]: nCase: 3784 | nCon: 239277, corr p-val: 0.904, uncorr p-val: 0.806, OR: 1.013 | model: dis_status ~ 0.008[0.0e+00] + (1.013 * mod_ant[0.806]) + (1.206 * male[5.0e-07]) + (8.8e-05 * sex2[0.908]) + (1.153 * age[5.6e-41]), glm_warn [False]: nan log10 trans: False | Notes: nan 3 29248-2 [Varicella zoster virus DNA [Presence] in Blood by NAA with probe detection, firth]: nCase: 79 | nCon: 1597, corr p-val: 0.904, uncorr p-val: 0.775, OR: 1.215 | model: dis_status ~ 0.023[0.0e+00] + (1.215 * mod_ant[0.775]) + (1.169 * male[0.498]) + (1.139 * age[0.029]), glm_warn [False]: nan log10 trans: False | Notes: n=1676 | DoF=3 | n iters: full : 6.00e+00, null : 5.00e+00 | Conv at last: LL change : 1.69e-10, max abs score : 5.31e-06, beta change : 6.29e-06 | Log Likes: full : -3.09e+02, null : -3.12e+02 | Method: Penalized ML | control: maxit : 2500, maxhs : 0, maxstep : 5, lconv : 1e-05, gconv : 1e-05, xconv : 1e-05, collapse : TRUE, fit : NR, call : logistf.control(maxit = n_iter) | mod control: tau : 0.5, terms.fit : NULL, call : logistf.mod.control() dtype: object	92848 11483-5 [Varicella zoster virus DNA [Presence] in Specimen by NAA with probe detection, glm]: nCase: 1290 | nCon: 35897, corr p-val: 0.318, uncorr p-val: 0.154, OR: 0.859 | model: dis_status ~ 0.020[0.0e+00] + (0.859 * mod_ant[0.154]) + (1.213 * male[6.9e-04]) + (1.3e-04 * sex2[0.938]) + (1.102 * age[2.7e-13]), glm_warn [False]: nan log10 trans: False | Notes: nan 92850 19162-7 [Varicella zoster virus IgG Ab [Presence] in Serum, glm]: nCase: 2436 | nCon: 123418, corr p-val: 4.05e-42, uncorr p-val: 1.44e-43, OR: 0.563 | model: dis_status ~ 0.011[0.0e+00] + (0.563 * mod_ant[1.4e-43]) + (1.190 * male[7.0e-04]) + (2.8e-05 * sex2[0.904]) + (1.237 * age[9.5e-58]), glm_warn [False]: nan log10 trans: False | Notes: nan 92854 5882-6 [Varicella zoster virus Ag [Presence] in Specimen by Immunofluorescence, glm]: nCase: 211 | nCon: 2371, corr p-val: 0.544, uncorr p-val: 0.341, OR: 0.863 | model: dis_status ~ 0.042[4.2e-42] + (0.863 * mod_ant[0.341]) + (1.209 * male[0.192]) + (1.134 * age[4.2e-04]), glm_warn [False]: nan log10 trans: False | Notes: nan 92855 8049-9 [Varicella zoster virus DNA [Presence] in Serum by NAA with probe detection, glm]: nCase: 99 | nCon: 1771, corr p-val: 0.981, uncorr p-val: 0.957, OR: 0.979 | model: dis_status ~ 0.065[2.3e-12] + (0.979 * mod_ant[0.957]) + (1.205 * male[0.370]) + (0.958 * age[0.499]), glm_warn [False]: nan log10 trans: False | Notes: nan dtype: object	False		False		False		False		virus	Herpesviridae		alphaherpesvirus 3
Cellulitis and abscess of leg, except foot	dermatologic	681.5	BKV	VP1	No	Unknown	did_not_attempt	0.4808030816509977		0.91		[0.728-1.138]		325	8178						bmi, age, tobac		All			dis_status ~ 1.4e-04[1.7e-30] + (0.910 * mod_ant[0.409]) + (2.691 * bmi[2.8e-24]) + (1.532 * age[4.8e-08]) + (1.336 * tobac1[0.021]) + (2.118 * tobac2[1.4e-05]) + (0.491 * tobac3[0.486])		3.34	3.4	0.5	0.48	3.48	3.54					70.01	67.32			0.408682619403348		bmi, age, num_in_house, tobac	bmi : 2.84e-24, age : 4.81e-08, tobac1 : 2.13e-02, tobac2 : 1.41e-05, tobac3 : 4.86e-01	bmi: 2.691 [2.224-3.257], age: 1.532 [1.315-1.786], tobac1: 1.336 [1.044-1.710], tobac2: 2.118 [1.509-2.972], tobac3: 0.491 [0.066-3.636]						False				False				virus	Polyomaviridae		polyomavirus 1
Cellulitis and abscess of leg, except foot	dermatologic	681.5	C. trach.	momp_D	No	Unknown	did_not_attempt	0.4808030816509977		1.069		[0.92-1.242]		325	8178						sex, age, tdi_quant, tobac		All			dis_status ~ 7.5e-04[1.5e-34] + (1.069 * mod_ant[0.385]) + (1.338 * male[0.011]) + (1.561 * age[6.8e-09]) + (1.580 * tdi_quant1[0.015]) + (2.487 * tdi_quant2[1.6e-05]) + (1.379 * tobac1[0.010]) + (1.793 * tobac2[8.2e-04]) + (0.539 * tobac3[0.544])		1.34	1.31	0.77	0.74	1.28	1.2					70.01	67.32			0.384760462070107		sex, age, tdi_quant, num_in_house, tobac	sex1 : 1.11e-02, age : 6.80e-09, tdi_quant1 : 1.49e-02, tdi_quant2 : 1.59e-05, tobac1 : 1.03e-02, tobac2 : 8.24e-04, tobac3 : 5.44e-01	sex1: 1.338 [1.069-1.675], age: 1.561 [1.343-1.815], tdi_quant1: 1.580 [1.093-2.284], tdi_quant2: 2.487 [1.644-3.761], tobac1: 1.379 [1.079-1.764], tobac2: 1.793 [1.273-2.524], tobac3: 0.539 [0.073-3.965]						False				False				bacteria	Chlamydiaceae		C. trachomatis
Cellulitis and abscess of leg, except foot	dermatologic	681.5	CMV	pp28	No	Unknown	did_not_attempt	0.4637732013608571		1.078		[0.929-1.250]		325	8178						sex, bmi, age, tdi_quant, tobac, alc		All			dis_status ~ 1.1e-04[3.1e-38] + (1.078 * mod_ant[0.325]) + (1.361 * male[0.008]) + (2.558 * bmi[5.0e-21]) + (1.543 * age[3.1e-08]) + (1.541 * tdi_quant1[0.022]) + (2.043 * tdi_quant2[8.4e-04]) + (1.324 * tobac1[0.029]) + (1.983 * tobac2[1.1e-04]) + (0.523 * tobac3[0.528]) + (0.837 * alc1[0.570]) + (0.457 * alc2[4.3e-04]) + (2.6e-06 * alc3[0.970])		2.73	2.62	0.75	0.79	2.88	2.67					70.01	67.32			0.3246412409526		sex, bmi, age, tdi_quant, num_in_house, tobac, alc	sex1 : 8.05e-03, bmi : 5.01e-21, age : 3.13e-08, tdi_quant1 : 2.24e-02, tdi_quant2 : 8.36e-04, tobac1 : 2.92e-02, tobac2 : 1.06e-04, tobac3 : 5.28e-01, alc1 : 5.70e-01, alc2 : 4.30e-04, alc3 : 9.70e-01	sex1: 1.361 [1.084-1.710], bmi: 2.558 [2.104-3.111], age: 1.543 [1.323-1.799], tdi_quant1: 1.541 [1.063-2.233], tdi_quant2: 2.043 [1.343-3.106], tobac1: 1.324 [1.029-1.703], tobac2: 1.983 [1.403-2.802], tobac3: 0.523 [0.07-3.915], alc1: 0.837 [0.452-1.547], alc2: 0.457 [0.296-0.707], alc3: 2.6e-06 [1.72e-295-4.00e+283]						False				False				virus	Herpesviridae	Betaherpesvirinae	betaherpesvirus 5
Cellulitis and abscess of leg, except foot	dermatologic	681.5	EBV	EBNA-1	No	Unknown	did_not	0.1265962724575006	0.03790030412669744	0.893	0.766	[0.792-1.006]	[0.622-0.944]	325	8178	1528	38272	30340-4	Epstein Barr virus capsid IgM Ab [Presence] in Serum	glm	sex, bmi, age, tdi_quant, tobac	sex, age	All	All	0	dis_status ~ 8.0e-05[1.6e-42] + (0.893 * mod_ant[0.063]) + (1.294 * male[0.026]) + (2.628 * bmi[2.1e-22]) + (1.566 * age[8.5e-09]) + (1.543 * tdi_quant1[0.022]) + (2.207 * tdi_quant2[2.0e-04]) + (1.294 * tobac1[0.043]) + (1.946 * tobac2[1.6e-04]) + (0.465 * tobac3[0.453])	dis_status ~ 0.020[0.0e+00] + (0.766 * mod_ant[0.012]) + (1.107 * male[0.054]) + (1.2e-04 * sex2[0.950]) + (1.158 * age[2.7e-31])	3.27	3.33	0.96	0.88	3.63	3.64	34621	3651	1429	99	70.01	67.32	49.17	42.23	0.0632981362287503	0.0122805454712204	sex, bmi, age, tdi_quant, tobac	sex1 : 2.56e-02, bmi : 2.08e-22, age : 8.55e-09, tdi_quant1 : 2.18e-02, tdi_quant2 : 1.96e-04, tobac1 : 4.29e-02, tobac2 : 1.57e-04, tobac3 : 4.53e-01	sex1: 1.294 [1.032-1.623], bmi: 2.628 [2.163-3.191], age: 1.566 [1.344-1.824], tdi_quant1: 1.543 [1.065-2.235], tdi_quant2: 2.207 [1.455-3.349], tobac1: 1.294 [1.008-1.661], tobac2: 1.946 [1.378-2.748], tobac3: 0.465 [0.063-3.436]	sex1 : 5.43e-02, sex2 : 9.50e-01, age : 2.70e-31	sex1: 1.107 [0.998-1.227], sex2: 1.2e-04 [3.51e-127-3.78e+118], age: 1.158 [1.13-1.187]		0 22295-0 [Epstein Barr virus early IgG Ab [Presence] in Serum, glm]: nCase: 524 | nCon: 10190, corr p-val: 0.237, uncorr p-val: 0.11, OR: 0.832 | model: dis_status ~ 0.019[9.1e-293] + (0.832 * mod_ant[0.110]) + (1.216 * male[0.031]) + (3.1e-04 * sex2[0.967]) + (1.261 * age[9.2e-31]), glm_warn [False]: nan log10 trans: False | Notes: nan 1 49178-7 [Epstein Barr virus Ab [Presence] in Serum, glm]: nCase: 574 | nCon: 53290, corr p-val: 0.719, uncorr p-val: 0.518, OR: 0.898 | model: dis_status ~ 0.003[0.0e+00] + (0.898 * mod_ant[0.518]) + (1.234 * male[0.014]) + (2.7e-05 * sex2[0.959]) + (1.364 * age[1.4e-38]), glm_warn [False]: nan log10 trans: False | Notes: nan 2 23858-4 [Epstein Barr virus DNA [Presence] in Cerebral spinal fluid by NAA with probe detection, firth]: nCase: 143 | nCon: 2058, corr p-val: 0.848, uncorr p-val: 0.666, OR: 0.761 | model: dis_status ~ 0.038[0.0e+00] + (0.761 * mod_ant[0.666]) + (0.972 * male[0.870]) + (3.455 * sex2[0.500]) + (1.122 * age[0.007]), glm_warn [False]: nan log10 trans: False | Notes: n=2201 | DoF=4 | n iters: full : 6.00e+00, null : 5.00e+00 | Conv at last: LL change : -2.05e-12, max abs score : 1.85e-07, beta change : 2.30e-07 | Log Likes: full : -5.19e+02, null : -5.23e+02 | Method: Penalized ML | control: maxit : 2500, maxhs : 0, maxstep : 5, lconv : 1e-05, gconv : 1e-05, xconv : 1e-05, collapse : TRUE, fit : NR, call : logistf.control(maxit = n_iter) | mod control: tau : 0.5, terms.fit : NULL, call : logistf.mod.control() 3 5002-1 [Epstein Barr virus DNA [Presence] in Blood by NAA with probe detection, glm]: nCase: 244 | nCon: 3692, corr p-val: 0.862, uncorr p-val: 0.696, OR: 0.92 | model: dis_status ~ 0.030[8.4e-118] + (0.920 * mod_ant[0.696]) + (0.957 * male[0.739]) + (1.249 * age[9.6e-16]), glm_warn [False]: nan log10 trans: False | Notes: nan 4 40751-0 [Epstein Barr virus capsid IgM Ab [Presence] in Serum by Immunofluorescence, glm]: nCase: 461 | nCon: 5912, corr p-val: 0.955, uncorr p-val: 0.864, OR: 0.957 | model: dis_status ~ 0.030[5.8e-121] + (0.957 * mod_ant[0.864]) + (1.072 * male[0.478]) + (1.219 * age[6.3e-14]), glm_warn [False]: nan log10 trans: False | Notes: nan 5 5156-5 [Epstein Barr virus nuclear IgG Ab [Presence] in Serum by Immunoassay, glm]: nCase: 511 | nCon: 14310, corr p-val: 0.966, uncorr p-val: 0.919, OR: 0.987 | model: dis_status ~ 0.015[1.0e-187] + (0.987 * mod_ant[0.919]) + (1.337 * male[0.002]) + (3.9e-04 * sex2[0.968]) + (1.162 * age[8.1e-10]), glm_warn [False]: nan log10 trans: False | Notes: nan dtype: object	92899 22296-8 [Epstein Barr virus nuclear Ab [Presence] in Serum, glm]: nCase: 351 | nCon: 11857, corr p-val: 0.048, uncorr p-val: 0.017, OR: 1.454 | model: dis_status ~ 0.007[5.3e-235] + (1.454 * mod_ant[0.017]) + (1.272 * male[0.029]) + (2.7e-05 * sex2[0.972]) + (1.342 * age[2.3e-30]), glm_warn [False]: nan log10 trans: False | Notes: nan 92901 24114-1 [Epstein Barr virus capsid IgG Ab [Presence] in Serum by Immunoassay, glm]: nCase: 2796 | nCon: 74832, corr p-val: 4.62e-05, uncorr p-val: 7.23e-06, OR: 1.423 | model: dis_status ~ 0.010[0.0e+00] + (1.423 * mod_ant[7.2e-06]) + (1.335 * male[3.2e-13]) + (5.1e-06 * sex2[0.874]) + (1.170 * age[5.3e-41]), glm_warn [False]: nan log10 trans: False | Notes: nan 92902 24115-8 [Epstein Barr virus capsid IgM Ab [Presence] in Serum by Immunoassay, glm]: nCase: 1584 | nCon: 47632, corr p-val: 0.886, uncorr p-val: 0.733, OR: 1.04 | model: dis_status ~ 0.011[0.0e+00] + (1.040 * mod_ant[0.733]) + (1.271 * male[4.6e-06]) + (1.9e-06 * sex2[0.917]) + (1.221 * age[1.3e-47]), glm_warn [False]: nan log10 trans: False | Notes: nan 92903 30339-6 [Epstein Barr virus capsid IgG Ab [Presence] in Serum, glm]: nCase: 1519 | nCon: 37487, corr p-val: 0.442, uncorr p-val: 0.245, OR: 1.111 | model: dis_status ~ 0.026[0.0e+00] + (1.111 * mod_ant[0.245]) + (1.116 * male[0.039]) + (5.9e-04 * sex2[0.950]) + (1.064 * age[3.0e-05]), glm_warn [False]: nan log10 trans: False | Notes: nan 92905 33395-5 [Epstein Barr virus capsid Ab [Presence] in Serum, glm]: nCase: 65 | nCon: 1022, corr p-val: 0.527, uncorr p-val: 0.3, OR: 1.538 | model: dis_status ~ 0.016[3.3e-23] + (1.538 * mod_ant[0.300]) + (0.994 * male[0.981]) + (1.325 * age[9.9e-05]), glm_warn [False]: nan log10 trans: False | Notes: nan 92907 40752-8 [Epstein Barr virus early IgG Ab [Presence] in Serum by Immunoassay, glm]: nCase: 769 | nCon: 17607, corr p-val: 0.023, uncorr p-val: 6.41e-03, OR: 1.348 | model: dis_status ~ 0.015[3.2e-257] + (1.348 * mod_ant[0.006]) + (1.299 * male[5.6e-04]) + (1.6e-04 * sex2[0.965]) + (1.139 * age[1.4e-10]), glm_warn [False]: nan log10 trans: False | Notes: nan 92910 5005-4 [Epstein Barr virus DNA [Presence] in Specimen by NAA with probe detection, glm]: nCase: 777 | nCon: 12125, corr p-val: 0.228, uncorr p-val: 0.101, OR: 1.178 | model: dis_status ~ 0.027[4.1e-176] + (1.178 * mod_ant[0.101]) + (1.265 * male[0.002]) + (2.4e-04 * sex2[0.966]) + (1.139 * age[2.8e-10]), glm_warn [False]: nan log10 trans: False | Notes: nan 92912 59183-4 [Epstein Barr virus early diffuse IgG Ab [Presence] in Serum, glm]: nCase: 526 | nCon: 13715, corr p-val: 0.076, uncorr p-val: 0.028, OR: 1.26 | model: dis_status ~ 0.015[8.9e-110] + (1.260 * mod_ant[0.028]) + (1.170 * male[0.085]) + (3.2e-04 * sex2[0.967]) + (1.155 * age[3.4e-06]), glm_warn [False]: nan log10 trans: False | Notes: nan 92913 7883-2 [Epstein Barr virus nuclear IgG Ab [Presence] in Serum, glm]: nCase: 713 | nCon: 22026, corr p-val: 0.652, uncorr p-val: 0.419, OR: 1.103 | model: dis_status ~ 0.016[2.0e-251] + (1.103 * mod_ant[0.419]) + (1.029 * male[0.709]) + (1.5e-04 * sex2[0.969]) + (1.135 * age[3.9e-09]), glm_warn [False]: nan log10 trans: False | Notes: nan 92914 84871-3 [Epstein Barr virus capsid p18 IgG Ab [Presence] in Serum by Rapid immunoassay, glm]: nCase: 69 | nCon: 2200, corr p-val: 0.031, uncorr p-val: 9.88e-03, OR: 2.909 | model: dis_status ~ 0.009[4.0e-33] + (2.909 * mod_ant[0.010]) + (1.483 * male[0.114]) + (1.059 * age[0.331]), glm_warn [False]: nan log10 trans: False | Notes: nan dtype: object	False		False		False		False		virus	Herpesviridae		gammaherpesvirus 4
Cellulitis and abscess of leg, except foot	dermatologic	681.5	HBV	HBc	Yes	Unknown	replicated	0.06650180757390924	1.153312512463369e-145	1.196	1.432	[1.023-1.397]	[1.394-1.472]	325	8178	26309	1922407	22322-2	Hepatitis B virus surface Ab [Presence] in Serum	glm	sex, tdi_quant, num_in_house, alc	sex	All	All	0	dis_status ~ 0.044[1.0e-24] + (1.196 * mod_ant[0.024]) + (1.494 * male[4.8e-04]) + (1.544 * tdi_quant1[0.021]) + (2.277 * tdi_quant2[1.1e-04]) + (0.983 * num_in_house2[0.910]) + (0.844 * num_in_house3[0.371]) + (0.565 * num_in_house4[0.012]) + (0.279 * num_in_house5[0.002]) + (0.292 * num_in_house6[0.227]) + (0.910 * alc1[0.760]) + (0.446 * alc2[2.1e-04]) + (2.6e-06 * alc3[0.971])	dis_status ~ 0.010[0.0e+00] + (1.432 * mod_ant[1.9e-147]) + (1.816 * male[0.0e+00]) + (0.449 * sex2[0.424])	0.77	0.67	0.66	0.64	0.78	0.7	1502550	419857	18975	7334	70.01	67.32	58.62	47.92	0.0243521736634769	1.93292599854196e-147	sex, tdi_quant, num_in_house, alc	sex1 : 4.83e-04, tdi_quant1 : 2.08e-02, tdi_quant2 : 1.07e-04, num_in_house2 : 9.10e-01, num_in_house3 : 3.71e-01, num_in_house4 : 1.16e-02, num_in_house5 : 1.57e-03, num_in_house6 : 2.27e-01, alc1 : 7.60e-01, alc2 : 2.09e-04, alc3 : 9.71e-01	sex1: 1.494 [1.193-1.872], tdi_quant1: 1.544 [1.068-2.231], tdi_quant2: 2.277 [1.502-3.452], num_in_house2: 0.983 [0.736-1.313], num_in_house3: 0.844 [0.583-1.223], num_in_house4: 0.565 [0.363-0.880], num_in_house5: 0.279 [0.126-0.616], num_in_house6: 0.292 [0.039-2.156], alc1: 0.910 [0.497-1.666], alc2: 0.446 [0.291-0.683], alc3: 2.6e-06 [9.95e-303-6.72e+290]	sex1 : 0.00e+00, sex2 : 4.24e-01	sex1: 1.816 [1.772-1.861], sex2: 0.449 [0.063-3.202]		0 16933-4 [Hepatitis B virus core Ab [Presence] in Serum, glm]: nCase: 10467 | nCon: 209219, corr p-val: 2.15e-35, uncorr p-val: 1.08e-36, OR: 1.416 | model: dis_status ~ 0.043[0.0e+00] + (1.416 * mod_ant[1.1e-36]) + (1.241 * male[1.1e-26]) + (7.2e-05 * sex2[0.850]), glm_warn [False]: nan log10 trans: False | Notes: nan 1 51914-0 [Hepatitis B virus core IgG+IgM Ab [Presence] in Serum, glm]: nCase: 11013 | nCon: 151068, corr p-val: 6.89e-28, uncorr p-val: 3.85e-29, OR: 1.324 | model: dis_status ~ 0.061[0.0e+00] + (1.324 * mod_ant[3.8e-29]) + (1.273 * male[2.9e-33]) + (1.5e-04 * sex2[0.858]), glm_warn [False]: nan log10 trans: False | Notes: nan 2 24113-3 [Hepatitis B virus core IgM Ab [Presence] in Serum or Plasma by Immunoassay, glm]: nCase: 24481 | nCon: 365056, corr p-val: 3.38e-15, uncorr p-val: 2.26e-16, OR: 1.669 | model: dis_status ~ 0.057[0.0e+00] + (1.669 * mod_ant[2.3e-16]) + (1.356 * male[3.1e-116]) + (0.280 * sex2[0.029]), glm_warn [False]: nan log10 trans: False | Notes: nan 3 5195-3 [Hepatitis B virus surface Ag [Presence] in Serum, glm]: nCase: 50329 | nCon: 3451233, corr p-val: 9.40e-15, uncorr p-val: 6.82e-16, OR: 1.433 | model: dis_status ~ 0.012[0.0e+00] + (1.433 * mod_ant[6.8e-16]) + (1.784 * male[0.0e+00]) + (2.9e-04 * sex2[0.713]), glm_warn [False]: nan log10 trans: False | Notes: nan 4 13952-7 [Hepatitis B virus core Ab [Presence] in Serum or Plasma by Immunoassay, glm]: nCase: 26179 | nCon: 399418, corr p-val: 2.25e-11, uncorr p-val: 2.13e-12, OR: 1.142 | model: dis_status ~ 0.057[0.0e+00] + (1.142 * mod_ant[2.1e-12]) + (1.273 * male[1.2e-78]) + (0.045 * sex2[9.6e-06]), glm_warn [False]: nan log10 trans: False | Notes: nan 5 65633-0 [Hepatitis B virus surface Ag [Presence] in Serum or Plasma by Confirmatory method, glm]: nCase: 402 | nCon: 21666, corr p-val: 3.28e-06, uncorr p-val: 4.03e-07, OR: 2.145 | model: dis_status ~ 0.010[0.0e+00] + (2.145 * mod_ant[4.0e-07]) + (3.411 * male[5.3e-16]), glm_warn [False]: nan log10 trans: False | Notes: nan 6 48070-7 [Hepatitis B virus surface IgG Ab [Presence] in Serum by Immunoassay, glm]: nCase: 470 | nCon: 2234, corr p-val: 0.028, uncorr p-val: 8.39e-03, OR: 1.321 | model: dis_status ~ 0.188[3.3e-81] + (1.321 * mod_ant[0.008]) + (1.029 * male[0.781]), glm_warn [False]: nan log10 trans: False | Notes: nan 7 32685-0 [Hepatitis B virus core IgG Ab [Presence] in Serum, glm]: nCase: 3317 | nCon: 66620, corr p-val: 0.944, uncorr p-val: 0.833, OR: 1.013 | model: dis_status ~ 0.042[0.0e+00] + (1.013 * mod_ant[0.833]) + (1.385 * male[1.5e-19]) + (2.3e-04 * sex2[0.917]), glm_warn [False]: nan log10 trans: False | Notes: nan dtype: object	92922 10900-9 [Hepatitis B virus surface Ab [Presence] in Serum by Immunoassay, glm]: nCase: 11925 | nCon: 245745, corr p-val: 2.43e-79, uncorr p-val: 5.43e-81, OR: 0.692 | model: dis_status ~ 0.046[0.0e+00] + (0.692 * mod_ant[5.4e-81]) + (1.505 * male[4.5e-103]) + (0.091 * sex2[0.016]), glm_warn [False]: nan log10 trans: False | Notes: nan 92924 13953-5 [Hepatitis B virus e Ab [Presence] in Serum or Plasma by Immunoassay, glm]: nCase: 2278 | nCon: 39562, corr p-val: 1.39e-18, uncorr p-val: 8.51e-20, OR: 0.614 | model: dis_status ~ 0.053[0.0e+00] + (0.614 * mod_ant[8.5e-20]) + (1.421 * male[1.4e-15]) + (9.7e-06 * sex2[0.895]), glm_warn [False]: nan log10 trans: False | Notes: nan 92925 13954-3 [Hepatitis B virus e Ag [Presence] in Serum or Plasma by Immunoassay, glm]: nCase: 3939 | nCon: 58315, corr p-val: 0.715, uncorr p-val: 0.508, OR: 0.959 | model: dis_status ~ 0.058[0.0e+00] + (0.959 * mod_ant[0.508]) + (1.336 * male[5.1e-18]) + (8.2e-06 * sex2[0.893]), glm_warn [False]: nan log10 trans: False | Notes: nan 92929 29610-3 [Hepatitis B virus DNA [Presence] in Serum or Plasma by NAA with probe detection, glm]: nCase: 803 | nCon: 11161, corr p-val: 1.98e-07, uncorr p-val: 2.21e-08, OR: 0.567 | model: dis_status ~ 0.067[0.0e+00] + (0.567 * mod_ant[2.2e-08]) + (1.338 * male[1.2e-04]) + (1.4e-04 * sex2[0.964]), glm_warn [False]: nan log10 trans: False | Notes: nan 92930 31204-1 [Hepatitis B virus core IgM Ab [Presence] in Serum, glm]: nCase: 13265 | nCon: 1764298, corr p-val: 7.05e-48, uncorr p-val: 2.76e-49, OR: 0.272 | model: dis_status ~ 0.005[0.0e+00] + (0.272 * mod_ant[2.8e-49]) + (2.055 * male[0.0e+00]) + (7.2e-04 * sex2[0.844]), glm_warn [False]: nan log10 trans: False | Notes: nan 92931 31844-4 [Hepatitis B virus e Ag [Presence] in Serum, firth]: nCase: 28 | nCon: 684, corr p-val: 0.555, uncorr p-val: 0.335, OR: 0.479 | model: dis_status ~ 0.031[0.0e+00] + (0.479 * mod_ant[0.335]) + (1.828 * male[0.125]), glm_warn [False]: nan log10 trans: False | Notes: n=712 | DoF=2 | n iters: full : 8.00e+00, null : 6.00e+00 | Conv at last: LL change : 1.71e-13, max abs score : 1.28e-08, beta change : 3.90e-07 | Log Likes: full : -1.13e+02, null : -1.15e+02 | Method: Penalized ML | control: maxit : 2500, maxhs : 0, maxstep : 5, lconv : 1e-05, gconv : 1e-05, xconv : 1e-05, collapse : TRUE, fit : NR, call : logistf.control(maxit = n_iter) | mod control: tau : 0.5, terms.fit : NULL, call : logistf.mod.control() 92933 33463-1 [Hepatitis B virus e IgG Ab [Presence] in Serum by Immunoassay, glm]: nCase: 260 | nCon: 2467, corr p-val: 2.38e-04, uncorr p-val: 4.00e-05, OR: 0.224 | model: dis_status ~ 0.095[5.1e-118] + (0.224 * mod_ant[4.0e-05]) + (1.446 * male[0.005]), glm_warn [False]: nan log10 trans: False | Notes: nan 92935 5007-0 [Hepatitis B virus DNA [Presence] in Blood by NAA with probe detection, firth]: nCase: 26 | nCon: 827, corr p-val: 0.966, uncorr p-val: 0.913, OR: 0.856 | model: dis_status ~ 0.021[0.0e+00] + (0.856 * mod_ant[0.913]) + (1.945 * male[0.125]), glm_warn [False]: nan log10 trans: False | Notes: n=853 | DoF=2 | n iters: full : 8.00e+00, null : 7.00e+00 | Conv at last: LL change : 9.09e-13, max abs score : 4.62e-08, beta change : 5.75e-07 | Log Likes: full : -1.13e+02, null : -1.14e+02 | Method: Penalized ML | control: maxit : 2500, maxhs : 0, maxstep : 5, lconv : 1e-05, gconv : 1e-05, xconv : 1e-05, collapse : TRUE, fit : NR, call : logistf.control(maxit = n_iter) | mod control: tau : 0.5, terms.fit : NULL, call : logistf.mod.control() 92938 5196-1 [Hepatitis B virus surface Ag [Presence] in Serum or Plasma by Immunoassay, glm]: nCase: 66193 | nCon: 1529104, corr p-val: 0.048, uncorr p-val: 0.016, OR: 0.902 | model: dis_status ~ 0.033[0.0e+00] + (0.902 * mod_ant[0.016]) + (1.996 * male[0.0e+00]) + (0.188 * sex2[1.0e-05]), glm_warn [False]: nan log10 trans: False | Notes: nan 92940 83100-8 [Hepatitis B virus core IgG+IgM Ab [Presence] in Serum or Plasma by Immunoassay, glm]: nCase: 272 | nCon: 3907, corr p-val: 0.555, uncorr p-val: 0.333, OR: 0.767 | model: dis_status ~ 0.063[7.5e-193] + (0.767 * mod_ant[0.333]) + (1.246 * male[0.081]), glm_warn [False]: nan log10 trans: False | Notes: nan dtype: object	False		False		False		False		virus	Hepadnaviridae		Hepatitis B virus
Cellulitis and abscess of leg, except foot	dermatologic	681.5	HCV	NS3	Yes	Unknown	replicated	0.005875867380352	1.9869e-298	1.437	5.792	[1.154-1.790]	[5.657-5.931]	325	8178	71758	4021042	13955-0	Hepatitis C virus Ab [Presence] in Serum or Plasma by Immunoassay	glm	sex, bmi, tdi_quant, tobac	sex	All	All	0	dis_status ~ 8.1e-04[2.7e-80] + (1.437 * mod_ant[0.001]) + (1.279 * male[0.033]) + (2.537 * bmi[8.6e-22]) + (1.500 * tdi_quant1[0.032]) + (1.973 * tdi_quant2[0.001]) + (1.436 * tobac1[0.004]) + (1.847 * tobac2[4.5e-04]) + (0.543 * tobac3[0.549])	dis_status ~ 0.012[0.0e+00] + (5.792 * mod_ant[0.0e+00]) + (1.769 * male[0.0e+00]) + (0.069 * sex2[1.4e-04])	1.48	1.36	0.52	0.55	1.56	1.49	3936490	84552	63024	8734	70.01	67.32	57.66	48.23	0.0011751734760704	2.22e-300	sex, bmi, tdi_quant, tobac	sex1 : 3.26e-02, bmi : 8.63e-22, tdi_quant1 : 3.16e-02, tdi_quant2 : 1.35e-03, tobac1 : 3.76e-03, tobac2 : 4.53e-04, tobac3 : 5.49e-01	sex1: 1.279 [1.021-1.603], bmi: 2.537 [2.097-3.068], tdi_quant1: 1.500 [1.036-2.171], tdi_quant2: 1.973 [1.302-2.989], tobac1: 1.436 [1.124-1.834], tobac2: 1.847 [1.311-2.601], tobac3: 0.543 [0.074-3.993]	sex1 : 0.00e+00, sex2 : 1.39e-04	sex1: 1.769 [1.743-1.796], sex2: 0.069 [0.018-0.274]		0 16128-1 [Hepatitis C virus Ab [Presence] in Serum, glm]: nCase: 53721 | nCon: 1169844, corr p-val: 1.99e-298, uncorr p-val: 2.22e-300, OR: 2.258 | model: dis_status ~ 0.035[0.0e+00] + (2.258 * mod_ant[0.0e+00]) + (1.461 * male[0.0e+00]) + (0.106 * sex2[0.025]), glm_warn [False]: nan log10 trans: False | Notes: nan 1 11259-9 [Hepatitis C virus RNA [Presence] in Serum or Plasma by NAA with probe detection, glm]: nCase: 5745 | nCon: 79110, corr p-val: 2.62e-74, uncorr p-val: 7.33e-76, OR: 1.799 | model: dis_status ~ 0.053[0.0e+00] + (1.799 * mod_ant[7.3e-76]) + (1.452 * male[1.1e-40]) + (1.8e-05 * sex2[0.853]), glm_warn [False]: nan log10 trans: False | Notes: nan 2 72376-7 [Hepatitis C virus Ab [Presence] in Serum, Plasma or Blood by Rapid immunoassay, glm]: nCase: 1153 | nCon: 21586, corr p-val: 2.34e-57, uncorr p-val: 7.86e-59, OR: 4.422 | model: dis_status ~ 0.047[0.0e+00] + (4.422 * mod_ant[7.9e-59]) + (1.020 * male[0.774]) + (2.7e-05 * sex2[0.934]), glm_warn [False]: nan log10 trans: False | Notes: nan 3 5012-0 [Hepatitis C virus RNA [Presence] in Specimen by NAA with probe detection, glm]: nCase: 174 | nCon: 4123, corr p-val: 4.39e-06, uncorr p-val: 5.89e-07, OR: 2.257 | model: dis_status ~ 0.041[2.2e-143] + (2.257 * mod_ant[5.9e-07]) + (0.906 * male[0.531]) + (7.0e-08 * sex2[0.970]), glm_warn [False]: nan log10 trans: False | Notes: nan 4 16129-9 [Hepatitis C virus IgG Ab [Presence] in Serum, glm]: nCase: 10104 | nCon: 83575, corr p-val: 0.021, uncorr p-val: 5.73e-03, OR: 1.179 | model: dis_status ~ 0.106[0.0e+00] + (1.179 * mod_ant[0.006]) + (1.317 * male[1.1e-38]), glm_warn [False]: nan log10 trans: False | Notes: nan 5 5010-4 [Hepatitis C virus RNA [Presence] in Blood by NAA with probe detection, firth]: nCase: 23 | nCon: 811, corr p-val: 0.259, uncorr p-val: 0.122, OR: 3.483 | model: dis_status ~ 0.014[0.0e+00] + (3.483 * mod_ant[0.122]) + (2.603 * male[0.049]), glm_warn [False]: nan log10 trans: False | Notes: n=834 | DoF=2 | n iters: full : 8.00e+00, null : 7.00e+00 | Conv at last: LL change : 5.14e-12, max abs score : 6.80e-08, beta change : 1.59e-06 | Log Likes: full : -9.97e+01, null : -1.03e+02 | Method: Penalized ML | control: maxit : 2500, maxhs : 0, maxstep : 5, lconv : 1e-05, gconv : 1e-05, xconv : 1e-05, collapse : TRUE, fit : NR, call : logistf.control(maxit = n_iter) | mod control: tau : 0.5, terms.fit : NULL, call : logistf.mod.control() 6 48576-3 [Hepatitis C virus RNA [Presence] in Specimen by Probe with signal amplification, glm]: nCase: 37 | nCon: 360, corr p-val: 0.988, uncorr p-val: 0.972, OR: 1.012 | model: dis_status ~ 0.091[1.4e-14] + (1.012 * mod_ant[0.972]) + (1.214 * male[0.595]), glm_warn [False]: nan log10 trans: False | Notes: nan dtype: object	92945 40726-2 [Hepatitis C virus IgG Ab [Presence] in Serum or Plasma by Immunoassay, firth]: nCase: 170 | nCon: 7856, corr p-val: 0.161, uncorr p-val: 0.066, OR: 0.159 | model: dis_status ~ 0.020[0.0e+00] + (0.159 * mod_ant[0.066]) + (1.186 * male[0.270]) + (9.861 * sex2[0.252]), glm_warn [False]: nan log10 trans: False | Notes: n=8026 | DoF=3 | n iters: full : 9.00e+00, null : 7.00e+00 | Conv at last: LL change : 2.27e-13, max abs score : 1.73e-09, beta change : 1.26e-06 | Log Likes: full : -8.17e+02, null : -8.20e+02 | Method: Penalized ML | control: maxit : 2500, maxhs : 0, maxstep : 5, lconv : 1e-05, gconv : 1e-05, xconv : 1e-05, collapse : TRUE, fit : NR, call : logistf.control(maxit = n_iter) | mod control: tau : 0.5, terms.fit : NULL, call : logistf.mod.control() 92949 5199-5 [Hepatitis C virus Ab [Presence] in Serum by Immunoblot, glm]: nCase: 204 | nCon: 1456, corr p-val: 0.848, uncorr p-val: 0.67, OR: 0.933 | model: dis_status ~ 0.136[8.6e-67] + (0.933 * mod_ant[0.670]) + (1.110 * male[0.489]), glm_warn [False]: nan log10 trans: False | Notes: nan dtype: object	False		False		False		False		virus	Flaviviridae		Hepacivirus C
Cellulitis and abscess of leg, except foot	dermatologic	681.5	HHV-6	p101_k	No	Unknown	did_not_attempt	0.566153176065595		1.039		[0.911-1.186]		325	8178						sex, age		All			dis_status ~ 0.002[2.3e-31] + (1.039 * mod_ant[0.566]) + (1.411 * male[0.002]) + (1.542 * age[1.0e-08])		1.36	1.37	0.86	0.85	1.32	1.32					70.01	67.32			0.566153176065595		sex, age, num_in_house	sex1 : 2.46e-03, age : 1.05e-08	sex1: 1.411 [1.129-1.764], age: 1.542 [1.329-1.788]						False				False				virus	Herpesviridae	Betaherpesvirinae	betaherpesvirus 6
Cellulitis and abscess of leg, except foot	dermatologic	681.5	HHV-7	U14	No	Unknown	did_not_attempt	0.566153176065595		1.085		[0.834-1.411]		325	8178						sex, bmi, age, tdi_quant, alc		All			dis_status ~ 9.5e-05[4.1e-32] + (1.085 * mod_ant[0.542]) + (1.423 * male[0.003]) + (2.566 * bmi[1.5e-21]) + (1.573 * age[3.2e-09]) + (1.578 * tdi_quant1[0.016]) + (2.267 * tdi_quant2[1.1e-04]) + (0.916 * alc1[0.779]) + (0.504 * alc2[0.002]) + (2.1e-06 * alc3[0.970])		2.73	2.74	0.42	0.44	2.75	2.78					70.01	67.32			0.54201210682672		sex, bmi, age, tdi_quant, alc	sex1 : 2.59e-03, bmi : 1.45e-21, age : 3.25e-09, tdi_quant1 : 1.58e-02, tdi_quant2 : 1.14e-04, alc1 : 7.79e-01, alc2 : 1.77e-03, alc3 : 9.70e-01	sex1: 1.423 [1.131-1.790], bmi: 2.566 [2.114-3.115], age: 1.573 [1.354-1.828], tdi_quant1: 1.578 [1.089-2.285], tdi_quant2: 2.267 [1.496-3.435], alc1: 0.916 [0.498-1.685], alc2: 0.504 [0.328-0.774], alc3: 2.1e-06 [2.30e-302-1.87e+290]						False				False				virus	Herpesviridae	Betaherpesvirinae	betaherpesvirus 7
Cellulitis and abscess of leg, except foot	dermatologic	681.5	HIV	env	Yes	Unknown	replicated	0.014547401171761	8.860842286526517e-11	1.626	1.662	[1.172-2.257]	[1.437-1.924]	325	8178	1013	16686	25835-0	HIV 1 RNA [Presence] in Serum or Plasma by NAA with probe detection	glm	sex, bmi, age, tdi_quant	sex, age	All	All	0	dis_status ~ 3.1e-05[1.2e-50] + (1.626 * mod_ant[0.004]) + (1.336 * male[0.012]) + (2.559 * bmi[2.0e-21]) + (1.571 * age[3.5e-09]) + (1.584 * tdi_quant1[0.015]) + (2.338 * tdi_quant2[5.8e-05])	dis_status ~ 0.019[1.4e-275] + (1.662 * mod_ant[8.9e-12]) + (1.595 * male[1.1e-10]) + (2.340 * sex2[0.423]) + (1.174 * age[2.4e-15])	1.61	1.53	0.35	0.4	1.65	1.59	13888	2798	735	278	70.01	67.32	49.63	44.59	0.00363685029294025	8.91034419874175e-12	sex, bmi, age, tdi_quant, num_in_house	sex1 : 1.16e-02, bmi : 1.96e-21, age : 3.48e-09, tdi_quant1 : 1.48e-02, tdi_quant2 : 5.80e-05	sex1: 1.336 [1.067-1.673], bmi: 2.559 [2.108-3.105], age: 1.571 [1.352-1.825], tdi_quant1: 1.584 [1.094-2.294], tdi_quant2: 2.338 [1.545-3.537]	sex1 : 1.12e-10, sex2 : 4.23e-01, age : 2.43e-15	sex1: 1.595 [1.384-1.838], sex2: 2.340 [0.293-18.690], age: 1.174 [1.128-1.221]		0 29893-5 [HIV 1 Ab [Presence] in Serum or Plasma by Immunoassay, glm]: nCase: 3322 | nCon: 90490, corr p-val: 8.55e-07, uncorr p-val: 1.00e-07, OR: 1.423 | model: dis_status ~ 0.008[0.0e+00] + (1.423 * mod_ant[1.0e-07]) + (1.628 * male[1.4e-40]) + (1.6e-04 * sex2[0.925]) + (1.298 * age[2.1e-112]), glm_warn [False]: nan log10 trans: False | Notes: nan 1 5017-9 [HIV 1 RNA [Presence] in Blood by NAA with probe detection, glm]: nCase: 186 | nCon: 3696, corr p-val: 4.27e-05, uncorr p-val: 6.20e-06, OR: 3.825 | model: dis_status ~ 0.022[7.6e-65] + (3.825 * mod_ant[6.2e-06]) + (1.276 * male[0.129]) + (5.193 * sex2[0.169]) + (1.138 * age[0.001]), glm_warn [False]: nan log10 trans: False | Notes: nan 2 18396-2 [HIV 1 p24 Ag [Presence] in Serum or Plasma by Immunoassay, glm]: nCase: 2762 | nCon: 89602, corr p-val: 0.095, uncorr p-val: 0.035, OR: 1.733 | model: dis_status ~ 0.008[0.0e+00] + (1.733 * mod_ant[0.035]) + (1.558 * male[2.3e-29]) + (1.9e-04 * sex2[0.940]) + (1.295 * age[7.1e-102]), glm_warn [False]: nan log10 trans: False | Notes: nan 3 68961-2 [HIV 1 Ab [Presence] in Serum, Plasma or Blood by Rapid immunoassay, glm]: nCase: 1891 | nCon: 33181, corr p-val: 0.289, uncorr p-val: 0.144, OR: 1.123 | model: dis_status ~ 0.018[0.0e+00] + (1.123 * mod_ant[0.144]) + (1.483 * male[4.1e-15]) + (0.789 * sex2[0.816]) + (1.235 * age[1.1e-44]), glm_warn [False]: nan log10 trans: False | Notes: nan 4 9821-0 [HIV 1 p24 Ag [Presence] in Serum, firth]: nCase: 195 | nCon: 5161, corr p-val: 0.589, uncorr p-val: 0.362, OR: 1.952 | model: dis_status ~ 0.011[0.0e+00] + (1.952 * mod_ant[0.362]) + (1.028 * male[0.855]) + (9.139 * sex2[0.265]) + (1.364 * age[1.0e-15]), glm_warn [False]: nan log10 trans: False | Notes: n=5356 | DoF=4 | n iters: full : 6.00e+00, null : 6.00e+00 | Conv at last: LL change : 6.36e-10, max abs score : 4.17e-06, beta change : 5.58e-06 | Log Likes: full : -7.97e+02, null : -8.31e+02 | Method: Penalized ML | control: maxit : 2500, maxhs : 0, maxstep : 5, lconv : 1e-05, gconv : 1e-05, xconv : 1e-05, collapse : TRUE, fit : NR, call : logistf.control(maxit = n_iter) | mod control: tau : 0.5, terms.fit : NULL, call : logistf.mod.control() 5 5222-5 [HIV 1 Ag [Presence] in Serum or Plasma by Immunoassay, firth]: nCase: 32 | nCon: 403, corr p-val: 0.687, uncorr p-val: 0.453, OR: 4.159 | model: dis_status ~ 0.027[2.0e-15] + (4.159 * mod_ant[0.453]) + (1.412 * male[0.412]) + (1.246 * age[0.042]), glm_warn [False]: nan log10 trans: False | Notes: n=435 | DoF=3 | n iters: full : 6.00e+00, null : 5.00e+00 | Conv at last: LL change : 5.03e-12, max abs score : 5.26e-07, beta change : 1.10e-06 | Log Likes: full : -1.07e+02, null : -1.11e+02 | Method: Penalized ML | control: maxit : 2500, maxhs : 0, maxstep : 5, lconv : 1e-05, gconv : 1e-05, xconv : 1e-05, collapse : TRUE, fit : NR, call : logistf.control(maxit = n_iter) | mod control: tau : 0.5, terms.fit : NULL, call : logistf.mod.control() 6 48023-6 [HIV 1 proviral DNA [Presence] in Serum or Plasma by NAA with probe detection, glm]: nCase: 35 | nCon: 763, corr p-val: 0.715, uncorr p-val: 0.508, OR: 1.331 | model: dis_status ~ 0.008[4.8e-27] + (1.331 * mod_ant[0.508]) + (1.922 * male[0.116]) + (7.3e-06 * sex2[0.991]) + (1.508 * age[3.3e-08]), glm_warn [False]: nan log10 trans: False | Notes: nan dtype: object	92956 12856-1 [HIV 1 p65 Ab [Presence] in Serum by Immunoblot, glm]: nCase: 34 | nCon: 1116, corr p-val: 0.154, uncorr p-val: 0.058, OR: 0.454 | model: dis_status ~ 0.012[1.2e-23] + (0.454 * mod_ant[0.058]) + (1.167 * male[0.670]) + (1.306 * age[4.7e-04]), glm_warn [False]: nan log10 trans: False | Notes: nan 92957 12859-5 [HIV 1 p18 Ab [Presence] in Serum by Immunoblot, glm]: nCase: 237 | nCon: 3919, corr p-val: 0.013, uncorr p-val: 3.37e-03, OR: 0.578 | model: dis_status ~ 0.010[1.1e-60] + (0.578 * mod_ant[0.003]) + (1.341 * male[0.031]) + (5.1e-05 * sex2[0.976]) + (1.345 * age[2.9e-12]), glm_warn [False]: nan log10 trans: False | Notes: nan 92958 14092-1 [HIV 1 Ab [Presence] in Serum by Immunofluorescence, firth]: nCase: 28 | nCon: 292, corr p-val: 0.528, uncorr p-val: 0.31, OR: 0.452 | model: dis_status ~ 0.032[1.9e-07] + (0.452 * mod_ant[0.310]) + (1.475 * male[0.330]) + (1.221 * age[0.134]), glm_warn [False]: nan log10 trans: False | Notes: n=320 | DoF=3 | n iters: full : 6.00e+00, null : 5.00e+00 | Conv at last: LL change : 2.82e-11, max abs score : 1.91e-06, beta change : 4.69e-06 | Log Likes: full : -8.77e+01, null : -9.00e+01 | Method: Penalized ML | control: maxit : 2500, maxhs : 0, maxstep : 5, lconv : 1e-05, gconv : 1e-05, xconv : 1e-05, collapse : TRUE, fit : NR, call : logistf.control(maxit = n_iter) | mod control: tau : 0.5, terms.fit : NULL, call : logistf.mod.control() 92960 24012-7 [HIV 1 Ag [Presence] in Serum, firth]: nCase: 1231 | nCon: 32743, corr p-val: 0.714, uncorr p-val: 0.491, OR: 0.591 | model: dis_status ~ 0.009[0.0e+00] + (0.591 * mod_ant[0.491]) + (1.011 * male[0.856]) + (14.140 * sex2[0.207]) + (1.362 * age[0.0e+00]), glm_warn [False]: nan log10 trans: False | Notes: n=33974 | DoF=4 | n iters: full : 6.00e+00, null : 6.00e+00 | Conv at last: LL change : -3.97e-10, max abs score : 2.35e-07, beta change : 2.00e-06 | Log Likes: full : -5.15e+03, null : -5.28e+03 | Method: Penalized ML | control: maxit : 2500, maxhs : 0, maxstep : 5, lconv : 1e-05, gconv : 1e-05, xconv : 1e-05, collapse : TRUE, fit : NR, call : logistf.control(maxit = n_iter) | mod control: tau : 0.5, terms.fit : NULL, call : logistf.mod.control() 92963 44871-2 [HIV 1 proviral DNA [Presence] in Blood by NAA with probe detection, firth]: nCase: 38 | nCon: 1314, corr p-val: 0.809, uncorr p-val: 0.611, OR: 0.75 | model: dis_status ~ 0.006[0.0e+00] + (0.750 * mod_ant[0.611]) + (1.679 * male[0.141]) + (29.919 * sex2[0.132]) + (1.447 * age[2.8e-08]), glm_warn [False]: nan log10 trans: False | Notes: n=1352 | DoF=4 | n iters: full : 7.00e+00, null : 6.00e+00 | Conv at last: LL change : 4.03e-10, max abs score : 8.50e-06, beta change : 8.62e-06 | Log Likes: full : -1.50e+02, null : -1.69e+02 | Method: Penalized ML | control: maxit : 2500, maxhs : 0, maxstep : 5, lconv : 1e-05, gconv : 1e-05, xconv : 1e-05, collapse : TRUE, fit : NR, call : logistf.control(maxit = n_iter) | mod control: tau : 0.5, terms.fit : NULL, call : logistf.mod.control() 92966 5221-7 [HIV 1 Ab [Presence] in Serum or Plasma by Immunoblot, glm]: nCase: 407 | nCon: 5860, corr p-val: 0.125, uncorr p-val: 0.047, OR: 0.804 | model: dis_status ~ 0.031[4.3e-64] + (0.804 * mod_ant[0.047]) + (1.287 * male[0.030]) + (8.8e-05 * sex2[0.977]) + (1.164 * age[1.8e-05]), glm_warn [False]: nan log10 trans: False | Notes: nan 92969 7917-8 [HIV 1 Ab [Presence] in Serum, firth]: nCase: 1414 | nCon: 24215, corr p-val: 0.188, uncorr p-val: 0.08, OR: 0.435 | model: dis_status ~ 0.005[0.0e+00] + (0.435 * mod_ant[0.080]) + (1.210 * male[0.002]) + (0.612 * sex2[0.715]) + (1.559 * age[0.0e+00]), glm_warn [False]: nan log10 trans: False | Notes: n=25629 | DoF=4 | n iters: full : 7.00e+00, null : 5.00e+00 | Conv at last: LL change : 1.21e-10, max abs score : 7.28e-08, beta change : 1.29e-06 | Log Likes: full : -5.06e+03, null : -5.46e+03 | Method: Penalized ML | control: maxit : 2500, maxhs : 0, maxstep : 5, lconv : 1e-05, gconv : 1e-05, xconv : 1e-05, collapse : TRUE, fit : NR, call : logistf.control(maxit = n_iter) | mod control: tau : 0.5, terms.fit : NULL, call : logistf.mod.control() 92970 9660-2 [HIV 1 gp160 Ab [Presence] in Serum by Immunoblot, glm]: nCase: 33 | nCon: 1132, corr p-val: 0.289, uncorr p-val: 0.142, OR: 0.562 | model: dis_status ~ 0.013[6.1e-22] + (0.562 * mod_ant[0.142]) + (1.055 * male[0.883]) + (1.283 * age[0.001]), glm_warn [False]: nan log10 trans: False | Notes: nan 92971 9661-0 [HIV 1 gp120 Ab [Presence] in Serum by Immunoblot, glm]: nCase: 34 | nCon: 1130, corr p-val: 0.289, uncorr p-val: 0.143, OR: 0.565 | model: dis_status ~ 0.013[3.8e-23] + (0.565 * mod_ant[0.143]) + (1.106 * male[0.781]) + (1.283 * age[0.001]), glm_warn [False]: nan log10 trans: False | Notes: nan 92972 9662-8 [HIV 1 gp41 Ab [Presence] in Serum by Immunoblot, glm]: nCase: 25 | nCon: 558, corr p-val: 0.21, uncorr p-val: 0.091, OR: 0.455 | model: dis_status ~ 0.015[3.6e-07] + (0.455 * mod_ant[0.091]) + (1.634 * male[0.271]) + (1.220 * age[0.129]), glm_warn [False]: nan log10 trans: False | Notes: nan 92973 9664-4 [HIV 1 p24 Ab [Presence] in Serum by Immunoblot, glm]: nCase: 112 | nCon: 6868, corr p-val: 0.16, uncorr p-val: 0.063, OR: 0.637 | model: dis_status ~ 0.008[5.5e-144] + (0.637 * mod_ant[0.063]) + (1.085 * male[0.674]) + (2.478 * sex2[0.378]) + (1.396 * age[1.1e-10]), glm_warn [False]: nan log10 trans: False | Notes: nan 92974 9666-9 [HIV 1 p31 Ab [Presence] in Serum by Immunoblot, glm]: nCase: 32 | nCon: 1123, corr p-val: 0.462, uncorr p-val: 0.258, OR: 0.64 | model: dis_status ~ 0.012[4.1e-22] + (0.640 * mod_ant[0.258]) + (0.964 * male[0.922]) + (1.294 * age[0.001]), glm_warn [False]: nan log10 trans: False | Notes: nan 92975 9668-5 [HIV 1 p55 Ab [Presence] in Serum by Immunoblot, glm]: nCase: 33 | nCon: 1123, corr p-val: 0.283, uncorr p-val: 0.135, OR: 0.546 | model: dis_status ~ 0.013[2.0e-23] + (0.546 * mod_ant[0.135]) + (1.059 * male[0.876]) + (1.299 * age[7.2e-04]), glm_warn [False]: nan log10 trans: False | Notes: nan dtype: object	False		False		False		False		virus	Retroviridae		Lentivirus
Cellulitis and abscess of leg, except foot	dermatologic	681.5	HPV-16	L1	Yes	Unknown	replicated	0.1411471669557922	5.870838872324653e-08	1.246	1.371	[0.97-1.600]	[1.232-1.524]	325	8178	3849	141019	49896-4	Human papilloma virus 16+18+31+33+35+39+45+51+52+56+58+59+68 DNA [Presence] in Specimen by NAA with probe detection	glm	age, tdi_quant, tobac	age	All	All	0	dis_status ~ 6.4e-04[2.2e-33] + (1.246 * mod_ant[0.085]) + (1.569 * age[3.9e-09]) + (1.581 * tdi_quant1[0.015]) + (2.497 * tdi_quant2[1.4e-05]) + (1.416 * tobac1[0.005]) + (1.850 * tobac2[4.0e-04]) + (0.536 * tobac3[0.540])	dis_status ~ 0.011[0.0e+00] + (1.371 * mod_ant[6.2e-09]) + (1.179 * age[1.9e-41])	1.61	1.56	0.4	0.47	1.62	1.59	128289	12730	3442	407	70.01	67.32	55.58	52.82	0.0846883001734753	6.23161668012114e-09	age, tdi_quant, num_in_house, tobac	age : 3.93e-09, tdi_quant1 : 1.47e-02, tdi_quant2 : 1.41e-05, tobac1 : 5.33e-03, tobac2 : 4.05e-04, tobac3 : 5.40e-01	age: 1.569 [1.35-1.822], tdi_quant1: 1.581 [1.094-2.285], tdi_quant2: 2.497 [1.652-3.775], tobac1: 1.416 [1.109-1.808], tobac2: 1.850 [1.316-2.602], tobac3: 0.536 [0.073-3.939]	age : 1.86e-41	age: 1.179 [1.151-1.207]		0 61372-9 [Human papilloma virus 16 DNA [Presence] in Specimen by NAA with probe detection, glm]: nCase: 8344 | nCon: 247590, corr p-val: 1.30e-03, uncorr p-val: 2.53e-04, OR: 1.315 | model: dis_status ~ 0.011[0.0e+00] + (1.315 * mod_ant[2.5e-04]) + (1.244 * age[2.3e-139]), glm_warn [False]: nan log10 trans: False | Notes: nan 1 82675-0 [Human papilloma virus 16+18+31+33+35+39+45+51+52+56+58+59+66+68 DNA [Presence] in Cervix by NAA with probe detection, glm]: nCase: 429 | nCon: 20521, corr p-val: 2.58e-03, uncorr p-val: 5.19e-04, OR: 1.599 | model: dis_status ~ 0.008[8.8e-121] + (1.599 * mod_ant[5.2e-04]) + (1.200 * age[7.0e-06]), glm_warn [False]: nan log10 trans: False | Notes: nan 2 30167-1 [Human papilloma virus 16+18+31+33+35+39+45+51+52+56+58+59+68 DNA [Presence] in Cervix by Probe with signal amplification, glm]: nCase: 11493 | nCon: 510129, corr p-val: 5.99e-03, uncorr p-val: 1.37e-03, OR: 1.102 | model: dis_status ~ 0.007[0.0e+00] + (1.102 * mod_ant[0.001]) + (1.253 * age[3.7e-206]), glm_warn [False]: nan log10 trans: False | Notes: nan 3 59420-0 [Human papilloma virus 16+18+31+33+35+39+45+51+52+56+58+59+66+68 DNA [Presence] in Cervix by Probe with signal amplification, glm]: nCase: 5499 | nCon: 194022, corr p-val: 5.99e-03, uncorr p-val: 1.37e-03, OR: 1.169 | model: dis_status ~ 0.008[0.0e+00] + (1.169 * mod_ant[0.001]) + (1.284 * age[3.4e-112]), glm_warn [False]: nan log10 trans: False | Notes: nan 4 70061-7 [Human papilloma virus 16 and 18 DNA [Presence] in Specimen by NAA with probe detection, glm]: nCase: 246 | nCon: 36902, corr p-val: 6.39e-03, uncorr p-val: 1.50e-03, OR: 1.727 | model: dis_status ~ 0.001[1.6e-109] + (1.727 * mod_ant[0.001]) + (1.341 * age[7.9e-08]), glm_warn [False]: nan log10 trans: False | Notes: nan 5 17399-7 [Human papilloma virus 16 Ag [Presence] in Specimen, glm]: nCase: 682 | nCon: 33535, corr p-val: 0.285, uncorr p-val: 0.137, OR: 1.484 | model: dis_status ~ 0.007[6.7e-224] + (1.484 * mod_ant[0.137]) + (1.255 * age[2.5e-14]), glm_warn [False]: nan log10 trans: False | Notes: nan 6 59263-4 [Human papilloma virus 16 DNA [Presence] in Cervix by Probe with signal amplification, glm]: nCase: 622 | nCon: 51409, corr p-val: 0.412, uncorr p-val: 0.223, OR: 1.242 | model: dis_status ~ 0.005[1.4e-217] + (1.242 * mod_ant[0.223]) + (1.177 * age[4.3e-07]), glm_warn [False]: nan log10 trans: False | Notes: nan 7 21440-3 [Human papilloma virus 16+18+31+33+35+45+51+52+56 DNA [Presence] in Cervix by Probe, glm]: nCase: 50 | nCon: 1311, corr p-val: 0.668, uncorr p-val: 0.433, OR: 1.264 | model: dis_status ~ 0.024[1.5e-09] + (1.264 * mod_ant[0.433]) + (1.083 * age[0.522]), glm_warn [False]: nan log10 trans: False | Notes: nan dtype: object	92985 77399-4 [Human papilloma virus 16 DNA [Presence] in Cervix by NAA with probe detection, glm]: nCase: 427 | nCon: 21645, corr p-val: 0.966, uncorr p-val: 0.912, OR: 0.963 | model: dis_status ~ 0.008[6.8e-129] + (0.963 * mod_ant[0.912]) + (1.226 * age[5.9e-07]), glm_warn [False]: nan log10 trans: False | Notes: nan 92986 82456-5 [Human papilloma virus 16 E6+E7 mRNA [Presence] in Cervix by NAA with probe detection, firth]: nCase: 17 | nCon: 1204, corr p-val: 0.828, uncorr p-val: 0.634, OR: 0.678 | model: dis_status ~ 0.007[2.1e-08] + (0.678 * mod_ant[0.634]) + (1.205 * age[0.312]), glm_warn [False]: nan log10 trans: False | Notes: n=1221 | DoF=2 | n iters: full : 8.00e+00, null : 7.00e+00 | Conv at last: LL change : 1.77e-11, max abs score : 1.78e-06, beta change : 4.59e-06 | Log Likes: full : -8.56e+01, null : -8.62e+01 | Method: Penalized ML | control: maxit : 2500, maxhs : 0, maxstep : 5, lconv : 1e-05, gconv : 1e-05, xconv : 1e-05, collapse : TRUE, fit : NR, call : logistf.control(maxit = n_iter) | mod control: tau : 0.5, terms.fit : NULL, call : logistf.mod.control() dtype: object	False		False		False		False		virus	Papillomaviridae		Alphapapillomavirus 9
Cellulitis and abscess of leg, except foot	dermatologic	681.5	HPV-18	L1	Yes	Unknown	replicated	0.005875867380352	0.001303796719040189	1.566	1.482	[1.199-2.045]	[1.20-1.830]	325	8178	9531	322821	61373-7	Human papilloma virus 18 DNA [Presence] in Specimen by NAA with probe detection	glm	bmi, tdi_quant, num_in_house		All	All	0	dis_status ~ 0.001[3.6e-61] + (1.566 * mod_ant[0.001]) + (2.511 * bmi[5.8e-22]) + (1.506 * tdi_quant1[0.030]) + (2.118 * tdi_quant2[4.3e-04]) + (1.020 * num_in_house2[0.891]) + (0.877 * num_in_house3[0.488]) + (0.620 * num_in_house4[0.036]) + (0.349 * num_in_house5[0.009]) + (0.329 * num_in_house6[0.275])	dis_status ~ 0.029[0.0e+00] + (1.482 * mod_ant[2.5e-04])	1.62	1.52	0.41	0.45	1.62	1.57	320735	2086	9440	91	70.01	67.32	52.04	48.64	0.00100048423736501	0.0002549323193654	bmi, tdi_quant, num_in_house	bmi : 5.83e-22, tdi_quant1 : 3.01e-02, tdi_quant2 : 4.27e-04, num_in_house2 : 8.91e-01, num_in_house3 : 4.88e-01, num_in_house4 : 3.57e-02, num_in_house5 : 8.66e-03, num_in_house6 : 2.75e-01	bmi: 2.511 [2.082-3.029], tdi_quant1: 1.506 [1.04-2.180], tdi_quant2: 2.118 [1.395-3.217], num_in_house2: 1.020 [0.763-1.365], num_in_house3: 0.877 [0.604-1.272], num_in_house4: 0.620 [0.397-0.969], num_in_house5: 0.349 [0.159-0.766], num_in_house6: 0.329 [0.045-2.424]	:			0 75694-0 [Human papilloma virus 18+45 E6+E7 mRNA [Presence] in Cervix by NAA with probe detection, glm]: nCase: 328 | nCon: 20244, corr p-val: 5.99e-03, uncorr p-val: 1.35e-03, OR: 1.775 | model: dis_status ~ 0.015[0.0e+00] + (1.775 * mod_ant[0.001]), glm_warn [False]: nan log10 trans: False | Notes: nan 1 49896-4 [Human papilloma virus 16+18+31+33+35+39+45+51+52+56+58+59+68 DNA [Presence] in Specimen by NAA with probe detection, glm]: nCase: 3885 | nCon: 141476, corr p-val: 7.13e-03, uncorr p-val: 1.71e-03, OR: 1.182 | model: dis_status ~ 0.027[0.0e+00] + (1.182 * mod_ant[0.002]), glm_warn [False]: nan log10 trans: False | Notes: nan 2 82675-0 [Human papilloma virus 16+18+31+33+35+39+45+51+52+56+58+59+66+68 DNA [Presence] in Cervix by NAA with probe detection, glm]: nCase: 429 | nCon: 20527, corr p-val: 0.014, uncorr p-val: 3.58e-03, OR: 1.478 | model: dis_status ~ 0.020[0.0e+00] + (1.478 * mod_ant[0.004]), glm_warn [False]: nan log10 trans: False | Notes: nan 3 70061-7 [Human papilloma virus 16 and 18 DNA [Presence] in Specimen by NAA with probe detection, glm]: nCase: 246 | nCon: 36907, corr p-val: 0.048, uncorr p-val: 0.016, OR: 1.507 | model: dis_status ~ 0.006[0.0e+00] + (1.507 * mod_ant[0.016]), glm_warn [False]: nan log10 trans: False | Notes: nan 4 17401-1 [Human papilloma virus 18 Ag [Presence] in Specimen, glm]: nCase: 683 | nCon: 33539, corr p-val: 0.528, uncorr p-val: 0.306, OR: 1.531 | model: dis_status ~ 0.020[0.0e+00] + (1.531 * mod_ant[0.306]), glm_warn [False]: nan log10 trans: False | Notes: nan 5 21440-3 [Human papilloma virus 16+18+31+33+35+45+51+52+56 DNA [Presence] in Cervix by Probe, glm]: nCase: 50 | nCon: 1311, corr p-val: 0.715, uncorr p-val: 0.511, OR: 1.211 | model: dis_status ~ 0.035[7.9e-68] + (1.211 * mod_ant[0.511]), glm_warn [False]: nan log10 trans: False | Notes: nan 6 77400-0 [Human papilloma virus 18 DNA [Presence] in Cervix by NAA with probe detection, firth]: nCase: 395 | nCon: 20244, corr p-val: 0.788, uncorr p-val: 0.578, OR: 1.374 | model: dis_status ~ 0.020[0.0e+00] + (1.374 * mod_ant[0.578]), glm_warn [False]: nan log10 trans: False | Notes: n=20639 | DoF=1 | n iters: full : 7.00e+00, null : 7.00e+00 | Conv at last: LL change : 2.76e-10, max abs score : 2.63e-10, beta change : 1.19e-06 | Log Likes: full : -1.95e+03, null : -1.95e+03 | Method: Penalized ML | control: maxit : 2500, maxhs : 0, maxstep : 5, lconv : 1e-05, gconv : 1e-05, xconv : 1e-05, collapse : TRUE, fit : NR, call : logistf.control(maxit = n_iter) | mod control: tau : 0.5, terms.fit : NULL, call : logistf.mod.control() 7 59264-2 [Human papilloma virus 18 DNA [Presence] in Cervix by Probe with signal amplification, glm]: nCase: 479 | nCon: 41681, corr p-val: 0.99, uncorr p-val: 0.984, OR: 1.007 | model: dis_status ~ 0.011[0.0e+00] + (1.007 * mod_ant[0.984]), glm_warn [False]: nan log10 trans: False | Notes: nan dtype: object	92990 30167-1 [Human papilloma virus 16+18+31+33+35+39+45+51+52+56+58+59+68 DNA [Presence] in Cervix by Probe with signal amplification, glm]: nCase: 11517 | nCon: 510445, corr p-val: 0.233, uncorr p-val: 0.105, OR: 0.952 | model: dis_status ~ 0.023[0.0e+00] + (0.952 * mod_ant[0.105]), glm_warn [False]: nan log10 trans: False | Notes: nan 92993 59420-0 [Human papilloma virus 16+18+31+33+35+39+45+51+52+56+58+59+66+68 DNA [Presence] in Cervix by Probe with signal amplification, glm]: nCase: 5505 | nCon: 194046, corr p-val: 0.978, uncorr p-val: 0.945, OR: 0.997 | model: dis_status ~ 0.028[0.0e+00] + (0.997 * mod_ant[0.945]), glm_warn [False]: nan log10 trans: False | Notes: nan dtype: object	False		False		False		False		virus	Papillomaviridae		Alphapapillomavirus 7
Cellulitis and abscess of leg, except foot	dermatologic	681.5	H. pylori	CagA	No	Unknown	did_not_attempt	0.4718930305390387		0.919		[0.768-1.099]		151	4124						bmi, age, tdi_quant, tobac, alc		All			dis_status ~ 2.9e-04[2.6e-16] + (0.919 * mod_ant[0.354]) + (2.331 * bmi[5.1e-09]) + (1.536 * age[1.3e-04]) + (1.491 * tdi_quant1[0.140]) + (2.646 * tdi_quant2[0.001]) + (1.357 * tobac1[0.105]) + (1.905 * tobac2[0.014]) + (0.849 * tobac3[0.876]) + (0.566 * alc1[0.203]) + (0.342 * alc2[2.5e-04]) + (1.7e-06 * alc3[0.979])		2.05	2.04	0.91	0.92	1.83	1.86					69.8	67.21			0.353919772904279		bmi, age, tdi_quant, tobac, alc	bmi : 5.07e-09, age : 1.33e-04, tdi_quant1 : 1.40e-01, tdi_quant2 : 1.19e-03, tobac1 : 1.05e-01, tobac2 : 1.35e-02, tobac3 : 8.76e-01, alc1 : 2.03e-01, alc2 : 2.47e-04, alc3 : 9.79e-01	bmi: 2.331 [1.755-3.096], age: 1.536 [1.233-1.915], tdi_quant1: 1.491 [0.877-2.534], tdi_quant2: 2.646 [1.469-4.767], tobac1: 1.357 [0.938-1.964], tobac2: 1.905 [1.142-3.177], tobac3: 0.849 [0.109-6.642], alc1: 0.566 [0.235-1.360], alc2: 0.342 [0.193-0.607], alc3: 1.7e-06 [0.00e+00-Inf]						False				False				bacteria	Helicobacteraceae		H. pylori
Cellulitis and abscess of leg, except foot	dermatologic	681.5	HSV-1	IgG	No	Unknown	did_not_attempt	0.559826916843641		1.046		[0.916-1.195]		325	8178						bmi, age, tdi_quant, tobac, alc		All			dis_status ~ 1.2e-04[2.6e-37] + (1.046 * mod_ant[0.504]) + (2.556 * bmi[1.7e-21]) + (1.552 * age[1.9e-08]) + (1.537 * tdi_quant1[0.023]) + (2.047 * tdi_quant2[8.2e-04]) + (1.362 * tobac1[0.016]) + (2.045 * tobac2[5.0e-05]) + (0.496 * tobac3[0.495]) + (0.840 * alc1[0.580]) + (0.479 * alc2[8.9e-04]) + (2.8e-06 * alc3[0.970])		3.1	2.98	0.84	0.9	3.57	3.46					70.01	67.32			0.503844225159277		bmi, age, tdi_quant, num_in_house, tobac, alc	bmi : 1.69e-21, age : 1.87e-08, tdi_quant1 : 2.32e-02, tdi_quant2 : 8.18e-04, tobac1 : 1.56e-02, tobac2 : 4.96e-05, tobac3 : 4.95e-01, alc1 : 5.80e-01, alc2 : 8.91e-04, alc3 : 9.70e-01	bmi: 2.556 [2.107-3.101], age: 1.552 [1.331-1.809], tdi_quant1: 1.537 [1.061-2.226], tdi_quant2: 2.047 [1.345-3.113], tobac1: 1.362 [1.06-1.751], tobac2: 2.045 [1.448-2.890], tobac3: 0.496 [0.066-3.719], alc1: 0.840 [0.454-1.554], alc2: 0.479 [0.311-0.740], alc3: 2.8e-06 [2.47e-293-3.12e+281]						False				False				virus	Herpesviridae	Alphaherpesvirinae	alphaherpesvirus 1
Cellulitis and abscess of leg, except foot	dermatologic	681.5	HSV-2	IgG	No	Unknown	did_not	0.06650180757390924	0.02810468931650293	1.175	1.266	[1.019-1.354]	[1.063-1.507]	325	8178	1883	19787	16960-7	Herpes simplex virus 2 DNA [Presence] in Cerebral spinal fluid by NAA with probe detection	glm	bmi, age, tdi_quant, tobac	age	All	All	0	dis_status ~ 4.7e-05[2.6e-50] + (1.175 * mod_ant[0.027]) + (2.581 * bmi[5.1e-22]) + (1.585 * age[3.4e-09]) + (1.538 * tdi_quant1[0.023]) + (2.110 * tdi_quant2[4.7e-04]) + (1.297 * tobac1[0.039]) + (1.921 * tobac2[1.9e-04]) + (0.447 * tobac3[0.430])	dis_status ~ 0.028[0.0e+00] + (1.266 * mod_ant[0.008]) + (1.271 * age[1.5e-90])	1.71	1.58	0.81	0.77	1.57	1.49	18386	1401	1727	156	70.01	67.32	56.18	45.3	0.0266007230295637	0.0080074813136405	bmi, age, tdi_quant, num_in_house, tobac	bmi : 5.10e-22, age : 3.42e-09, tdi_quant1 : 2.27e-02, tdi_quant2 : 4.67e-04, tobac1 : 3.94e-02, tobac2 : 1.91e-04, tobac3 : 4.30e-01	bmi: 2.581 [2.129-3.129], age: 1.585 [1.36-1.846], tdi_quant1: 1.538 [1.062-2.227], tdi_quant2: 2.110 [1.389-3.204], tobac1: 1.297 [1.013-1.661], tobac2: 1.921 [1.363-2.708], tobac3: 0.447 [0.061-3.299]	age : 1.55e-90	age: 1.271 [1.241-1.300]		0 43180-9 [Herpes simplex virus 2 IgG Ab [Presence] in Serum or Plasma by Immunoassay, glm]: nCase: 1193 | nCon: 29614, corr p-val: 0.03, uncorr p-val: 9.47e-03, OR: 1.174 | model: dis_status ~ 0.017[0.0e+00] + (1.174 * mod_ant[0.009]) + (1.182 * age[1.9e-22]), glm_warn [False]: nan log10 trans: False | Notes: nan 1 17851-7 [Herpes simplex virus 2 IgG Ab [Presence] in Serum, glm]: nCase: 719 | nCon: 9169, corr p-val: 0.235, uncorr p-val: 0.108, OR: 1.163 | model: dis_status ~ 0.036[8.9e-150] + (1.163 * mod_ant[0.108]) + (1.183 * age[3.7e-10]), glm_warn [False]: nan log10 trans: False | Notes: nan 2 93438-0 [Herpes simplex virus 2 DNA [Presence] in Blood by NAA with non-probe detection, firth]: nCase: 22 | nCon: 549, corr p-val: 0.31, uncorr p-val: 0.163, OR: 21.52 | model: dis_status ~ 0.014[0.0e+00] + (21.520 * mod_ant[0.163]) + (1.444 * age[1.2e-05]), glm_warn [False]: nan log10 trans: False | Notes: n=571 | DoF=2 | n iters: full : 6.00e+00, null : 5.00e+00 | Conv at last: LL change : 2.53e-10, max abs score : 1.48e-06, beta change : 8.00e-06 | Log Likes: full : -8.09e+01, null : -9.10e+01 | Method: Penalized ML | control: maxit : 2500, maxhs : 0, maxstep : 5, lconv : 1e-05, gconv : 1e-05, xconv : 1e-05, collapse : TRUE, fit : NR, call : logistf.control(maxit = n_iter) | mod control: tau : 0.5, terms.fit : NULL, call : logistf.mod.control() 3 16955-7 [Herpes simplex virus 2 IgG Ab [Presence] in Serum by Immunoblot, glm]: nCase: 26 | nCon: 495, corr p-val: 0.848, uncorr p-val: 0.677, OR: 1.193 | model: dis_status ~ 0.019[3.8e-09] + (1.193 * mod_ant[0.677]) + (1.240 * age[0.122]), glm_warn [False]: nan log10 trans: False | Notes: nan dtype: object	93008 16131-5 [Herpes simplex virus 2 DNA [Presence] in Specimen by NAA with probe detection, glm]: nCase: 5387 | nCon: 109205, corr p-val: 4.34e-05, uncorr p-val: 6.54e-06, OR: 0.818 | model: dis_status ~ 0.017[0.0e+00] + (0.818 * mod_ant[6.5e-06]) + (1.252 * age[2.8e-221]), glm_warn [False]: nan log10 trans: False | Notes: nan 93013 45210-2 [Herpes simplex virus 2 IgM Ab [Presence] in Serum by Immunofluorescence, glm]: nCase: 446 | nCon: 11597, corr p-val: 0.89, uncorr p-val: 0.75, OR: 0.913 | model: dis_status ~ 0.014[1.1e-202] + (0.913 * mod_ant[0.750]) + (1.254 * age[7.3e-17]), glm_warn [False]: nan log10 trans: False | Notes: nan 93014 5849-5 [Herpes simplex virus 2 Ag [Presence] in Specimen by Immunofluorescence, glm]: nCase: 378 | nCon: 3298, corr p-val: 0.309, uncorr p-val: 0.161, OR: 0.783 | model: dis_status ~ 0.041[2.1e-80] + (0.783 * mod_ant[0.161]) + (1.224 * age[6.8e-13]), glm_warn [False]: nan log10 trans: False | Notes: nan 93015 82191-8 [Herpes simplex virus 2 DNA [Presence] in Cerebral spinal fluid by NAA with non-probe detection, firth]: nCase: 932 | nCon: 20629, corr p-val: 0.788, uncorr p-val: 0.581, OR: 0.774 | model: dis_status ~ 0.015[0.0e+00] + (0.774 * mod_ant[0.581]) + (1.252 * age[0.0e+00]), glm_warn [False]: nan log10 trans: False | Notes: n=21561 | DoF=2 | n iters: full : 6.00e+00, null : 5.00e+00 | Conv at last: LL change : 4.14e-10, max abs score : 5.33e-07, beta change : 9.19e-07 | Log Likes: full : -3.70e+03, null : -3.83e+03 | Method: Penalized ML | control: maxit : 2500, maxhs : 0, maxstep : 5, lconv : 1e-05, gconv : 1e-05, xconv : 1e-05, collapse : TRUE, fit : NR, call : logistf.control(maxit = n_iter) | mod control: tau : 0.5, terms.fit : NULL, call : logistf.mod.control() dtype: object	False		False		False		False		virus	Herpesviridae	Alphaherpesvirinae	alphaherpesvirus 2
Cellulitis and abscess of leg, except foot	dermatologic	681.5	HTLV-1	env	No	Unknown	could_not	0.005875867380352		1.663		[1.255-2.204]		325	8178						sex, bmi, age, tdi_quant, tobac		All			dis_status ~ 2.9e-05[3.6e-52] + (1.663 * mod_ant[4.0e-04]) + (1.281 * male[0.032]) + (2.602 * bmi[6.2e-22]) + (1.557 * age[1.4e-08]) + (1.558 * tdi_quant1[0.019]) + (2.175 * tdi_quant2[2.6e-04]) + (1.255 * tobac1[0.074]) + (1.891 * tobac2[2.9e-04]) + (0.415 * tobac3[0.388])		1.45	1.35	0.41	0.46	1.51	1.43					70.01	67.32			0.000396670651389632		sex, bmi, age, tdi_quant, num_in_house, tobac	sex1 : 3.19e-02, bmi : 6.24e-22, age : 1.35e-08, tdi_quant1 : 1.92e-02, tdi_quant2 : 2.63e-04, tobac1 : 7.43e-02, tobac2 : 2.86e-04, tobac3 : 3.88e-01	sex1: 1.281 [1.022-1.607], bmi: 2.602 [2.142-3.162], age: 1.557 [1.337-1.814], tdi_quant1: 1.558 [1.075-2.257], tdi_quant2: 2.175 [1.433-3.302], tobac1: 1.255 [0.978-1.610], tobac2: 1.891 [1.34-2.667], tobac3: 0.415 [0.056-3.060]						False				False				virus	Retroviridae	Orthoretrovirinae	T-lymphotropic virus 1
Cellulitis and abscess of leg, except foot	dermatologic	681.5	JCV	VP1	No	Unknown	did_not	0.07826793700944999	0.0518170510913015	1.224	1.43	[1.014-1.477]	[1.063-1.925]	325	8178	207	7573	70173-0	JC virus Ab [Presence] in Serum or Plasma by Immunoassay	glm	sex	sex	All	All	0	dis_status ~ 0.020[7.2e-52] + (1.224 * mod_ant[0.035]) + (1.398 * male[0.003])	dis_status ~ 0.022[2.6e-191] + (1.430 * mod_ant[0.018]) + (0.957 * male[0.780])	2.6	2.52	0.59	0.6	2.61	2.5	3030	4543	66	141	70.01	67.32	54.74	49.57	0.0352205716542525	0.0182372861382793	sex	sex1 : 3.22e-03	sex1: 1.398 [1.119-1.748]	sex1 : 7.80e-01	sex1: 0.957 [0.703-1.303]		0 33295-7 [JC virus DNA [Presence] in Cerebral spinal fluid by NAA with probe detection, firth]: nCase: 77 | nCon: 1190, corr p-val: 0.691, uncorr p-val: 0.463, OR: 1.7 | model: dis_status ~ 0.059[0.0e+00] + (1.700 * mod_ant[0.463]) + (1.207 * male[0.424]), glm_warn [False]: nan log10 trans: False | Notes: n=1267 | DoF=2 | n iters: full : 6.00e+00, null : 6.00e+00 | Conv at last: LL change : 7.39e-11, max abs score : 2.06e-07, beta change : 2.80e-06 | Log Likes: full : -2.86e+02, null : -2.87e+02 | Method: Penalized ML | control: maxit : 2500, maxhs : 0, maxstep : 5, lconv : 1e-05, gconv : 1e-05, xconv : 1e-05, collapse : TRUE, fit : NR, call : logistf.control(maxit = n_iter) | mod control: tau : 0.5, terms.fit : NULL, call : logistf.mod.control() 1 42921-7 [JC virus DNA [Presence] in Specimen by NAA with probe detection, firth]: nCase: 35 | nCon: 1025, corr p-val: 0.848, uncorr p-val: 0.67, OR: 1.472 | model: dis_status ~ 0.032[0.0e+00] + (1.472 * mod_ant[0.670]) + (1.237 * male[0.535]), glm_warn [False]: nan log10 trans: False | Notes: n=1060 | DoF=2 | n iters: full : 7.00e+00, null : 7.00e+00 | Conv at last: LL change : 5.80e-12, max abs score : 9.16e-08, beta change : 1.16e-06 | Log Likes: full : -1.51e+02, null : -1.51e+02 | Method: Penalized ML | control: maxit : 2500, maxhs : 0, maxstep : 5, lconv : 1e-05, gconv : 1e-05, xconv : 1e-05, collapse : TRUE, fit : NR, call : logistf.control(maxit = n_iter) | mod control: tau : 0.5, terms.fit : NULL, call : logistf.mod.control() dtype: object	93018 32363-4 [JC virus DNA [Presence] in Serum or Plasma by NAA with probe detection, firth]: nCase: 64 | nCon: 798, corr p-val: 0.966, uncorr p-val: 0.911, OR: 0.91 | model: dis_status ~ 0.075[0.0e+00] + (0.910 * mod_ant[0.911]) + (1.186 * male[0.509]), glm_warn [False]: nan log10 trans: False | Notes: n=862 | DoF=2 | n iters: full : 6.00e+00, null : 6.00e+00 | Conv at last: LL change : 7.22e-12, max abs score : 7.02e-08, beta change : 1.44e-06 | Log Likes: full : -2.24e+02, null : -2.24e+02 | Method: Penalized ML | control: maxit : 2500, maxhs : 0, maxstep : 5, lconv : 1e-05, gconv : 1e-05, xconv : 1e-05, collapse : TRUE, fit : NR, call : logistf.control(maxit = n_iter) | mod control: tau : 0.5, terms.fit : NULL, call : logistf.mod.control() dtype: object	False		False		False		False		virus	Polyomaviridae		polyomavirus 2
Cellulitis and abscess of leg, except foot	dermatologic	681.5	KSHV	K8_1	No	Unknown	did_not	0.005875867380352	0.370206104349675	1.835	0.227	[1.29-2.610]	[0.002-1.788]	325	8178	35	293	32364-2	Herpes virus 8 DNA [Presence] in Serum or Plasma by NAA with probe detection	firth	sex, bmi, age, tdi_quant, tobac, alc	sex, age	All	All	0	dis_status ~ 4.6e-05[1.2e-39] + (1.835 * mod_ant[7.4e-04]) + (1.337 * male[0.013]) + (2.532 * bmi[1.1e-20]) + (1.543 * age[2.7e-08]) + (1.550 * tdi_quant1[0.021]) + (2.031 * tdi_quant2[9.3e-04]) + (1.316 * tobac1[0.033]) + (1.957 * tobac2[1.4e-04]) + (0.522 * tobac3[0.527]) + (0.838 * alc1[0.572]) + (0.463 * alc2[5.5e-04]) + (2.6e-06 * alc3[0.970])	dis_status ~ 0.056[4.3e-06] + (0.227 * mod_ant[0.199]) + (2.074 * male[0.064]) + (1.066 * age[0.569])	1.81	1.72	0.31	0.37	1.81	1.76	278	15	35	0	70.01	67.32	56.09	53.51	0.000742545769750927	0.198546290600943	sex, bmi, age, tdi_quant, num_in_house, tobac, alc	sex1 : 1.26e-02, bmi : 1.15e-20, age : 2.67e-08, tdi_quant1 : 2.09e-02, tdi_quant2 : 9.32e-04, tobac1 : 3.30e-02, tobac2 : 1.45e-04, tobac3 : 5.27e-01, alc1 : 5.72e-01, alc2 : 5.48e-04, alc3 : 9.70e-01	sex1: 1.337 [1.064-1.680], bmi: 2.532 [2.083-3.079], age: 1.543 [1.324-1.797], tdi_quant1: 1.550 [1.069-2.247], tdi_quant2: 2.031 [1.335-3.089], tobac1: 1.316 [1.022-1.694], tobac2: 1.957 [1.384-2.766], tobac3: 0.522 [0.07-3.910], alc1: 0.838 [0.453-1.550], alc2: 0.463 [0.30-0.717], alc3: 2.6e-06 [1.58e-296-4.30e+284]	sex1 : 6.41e-02, age : 5.69e-01	sex1: 2.074 [0.960-4.929], age: 1.066 [0.858-1.336]	n=328 | DoF=3 | n iters: full : 7.00e+00, null : 4.00e+00 | Conv at last: LL change : 1.99e-13, max abs score : 4.82e-08, beta change : 2.25e-07 | Log Likes: full : -1.04e+02, null : -1.06e+02 | Method: Penalized ML | control: maxit : 2500, maxhs : 0, maxstep : 5, lconv : 1e-05, gconv : 1e-05, xconv : 1e-05, collapse : TRUE, fit : NR, call : logistf.control(maxit = n_iter) | mod control: tau : 0.5, terms.fit : NULL, call : logistf.mod.control()		0 32364-2 [Herpes virus 8 DNA [Presence] in Serum or Plasma by NAA with probe detection, firth]: nCase: 35 | nCon: 293, corr p-val: 0.37, uncorr p-val: 0.199, OR: 0.227 | model: dis_status ~ 0.056[4.3e-06] + (0.227 * mod_ant[0.199]) + (2.074 * male[0.064]) + (1.066 * age[0.569]), glm_warn [False]: nan log10 trans: False | Notes: n=328 | DoF=3 | n iters: full : 7.00e+00, null : 4.00e+00 | Conv at last: LL change : 1.99e-13, max abs score : 4.82e-08, beta change : 2.25e-07 | Log Likes: full : -1.04e+02, null : -1.06e+02 | Method: Penalized ML | control: maxit : 2500, maxhs : 0, maxstep : 5, lconv : 1e-05, gconv : 1e-05, xconv : 1e-05, collapse : TRUE, fit : NR, call : logistf.control(maxit = n_iter) | mod control: tau : 0.5, terms.fit : NULL, call : logistf.mod.control() dtype: object	False		False		False		False		virus	Herpesviridae		gammaherpesvirus 8
Cellulitis and abscess of leg, except foot	dermatologic	681.5	MCV	VP1	No	Unknown	did_not_attempt	0.4214664201778492		1.08		[0.941-1.239]		325	8178						sex, num_in_house		All			dis_status ~ 0.034[2.4e-44] + (1.080 * mod_ant[0.274]) + (1.454 * male[9.9e-04]) + (0.872 * num_in_house2[0.344]) + (0.764 * num_in_house3[0.150]) + (0.499 * num_in_house4[0.002]) + (0.295 * num_in_house5[0.002]) + (0.325 * num_in_house6[0.269])		2.9	2.84	0.82	0.82	3.09	2.99					70.01	67.32			0.273953173115602		sex, num_in_house	sex1 : 9.87e-04, num_in_house2 : 3.44e-01, num_in_house3 : 1.50e-01, num_in_house4 : 1.84e-03, num_in_house5 : 2.23e-03, num_in_house6 : 2.69e-01	sex1: 1.454 [1.164-1.817], num_in_house2: 0.872 [0.657-1.157], num_in_house3: 0.764 [0.53-1.102], num_in_house4: 0.499 [0.322-0.773], num_in_house5: 0.295 [0.135-0.645], num_in_house6: 0.325 [0.044-2.382]						False				False				virus	Polyomaviridae		polyomavirus 5
Cellulitis and abscess of leg, except foot	dermatologic	681.5	T. gondii	p22	No	Unknown	did_not	0.05674574721785433	0.1554091659047585	1.271	1.238	[1.044-1.547]	[0.991-1.545]	325	8178	748	17694	40677-7	Toxoplasma gondii IgG Ab [Presence] in Serum by Immunoassay	glm	sex, bmi, age, tdi_quant, tobac	sex, age	All	All	0	dis_status ~ 4.4e-05[3.4e-51] + (1.271 * mod_ant[0.017]) + (1.277 * male[0.034]) + (2.577 * bmi[1.8e-21]) + (1.554 * age[1.6e-08]) + (1.540 * tdi_quant1[0.022]) + (2.157 * tdi_quant2[3.0e-04]) + (1.271 * tobac1[0.059]) + (1.876 * tobac2[3.3e-04]) + (0.453 * tobac3[0.437])	dis_status ~ 0.024[2.7e-219] + (1.238 * mod_ant[0.060]) + (1.488 * male[3.1e-07]) + (1.067 * age[0.002])	1.59	1.47	0.51	0.59	1.6	1.49	15949	1745	652	96	70.01	67.32	51.83	49.01	0.0170237241653563	0.059906326521946	sex, bmi, age, tdi_quant, num_in_house, tobac	sex1 : 3.42e-02, bmi : 1.76e-21, age : 1.62e-08, tdi_quant1 : 2.24e-02, tdi_quant2 : 3.03e-04, tobac1 : 5.89e-02, tobac2 : 3.32e-04, tobac3 : 4.37e-01	sex1: 1.277 [1.018-1.602], bmi: 2.577 [2.12-3.131], age: 1.554 [1.334-1.811], tdi_quant1: 1.540 [1.063-2.230], tdi_quant2: 2.157 [1.422-3.274], tobac1: 1.271 [0.991-1.630], tobac2: 1.876 [1.331-2.646], tobac3: 0.453 [0.061-3.339]	sex1 : 3.12e-07, age : 2.45e-03	sex1: 1.488 [1.278-1.733], age: 1.067 [1.023-1.112]		0 40678-5 [Toxoplasma gondii IgM Ab [Presence] in Serum or Plasma by Immunoassay, glm]: nCase: 1117 | nCon: 21356, corr p-val: 0.606, uncorr p-val: 0.376, OR: 1.23 | model: dis_status ~ 0.023[3.5e-299] + (1.230 * mod_ant[0.376]) + (1.280 * male[1.2e-04]) + (2.1e-04 * sex2[0.966]) + (1.155 * age[2.9e-14]), glm_warn [False]: nan log10 trans: False | Notes: nan 1 42626-2 [Toxoplasma gondii DNA [Presence] in Cerebral spinal fluid by NAA with probe detection, firth]: nCase: 154 | nCon: 2613, corr p-val: 0.691, uncorr p-val: 0.461, OR: 2.02 | model: dis_status ~ 0.022[0.0e+00] + (2.020 * mod_ant[0.461]) + (1.301 * male[0.115]) + (1.158 * age[0.003]), glm_warn [False]: nan log10 trans: False | Notes: n=2767 | DoF=3 | n iters: full : 6.00e+00, null : 5.00e+00 | Conv at last: LL change : 4.32e-12, max abs score : 2.87e-07, beta change : 5.81e-07 | Log Likes: full : -5.81e+02, null : -5.87e+02 | Method: Penalized ML | control: maxit : 2500, maxhs : 0, maxstep : 5, lconv : 1e-05, gconv : 1e-05, xconv : 1e-05, collapse : TRUE, fit : NR, call : logistf.control(maxit = n_iter) | mod control: tau : 0.5, terms.fit : NULL, call : logistf.mod.control() dtype: object	93024 22580-5 [Toxoplasma gondii IgG Ab [Presence] in Serum, glm]: nCase: 532 | nCon: 9401, corr p-val: 0.848, uncorr p-val: 0.676, OR: 0.945 | model: dis_status ~ 0.022[1.4e-103] + (0.945 * mod_ant[0.676]) + (1.527 * male[9.7e-06]) + (1.6e-04 * sex2[0.965]) + (1.141 * age[1.7e-05]), glm_warn [False]: nan log10 trans: False | Notes: nan 93025 29904-0 [Toxoplasma gondii DNA [Presence] in Specimen by NAA with probe detection, firth]: nCase: 273 | nCon: 4384, corr p-val: 0.028, uncorr p-val: 8.73e-03, OR: 0.197 | model: dis_status ~ 0.025[0.0e+00] + (0.197 * mod_ant[0.009]) + (1.347 * male[0.020]) + (1.158 * age[7.0e-05]), glm_warn [False]: nan log10 trans: False | Notes: n=4657 | DoF=3 | n iters: full : 7.00e+00, null : 5.00e+00 | Conv at last: LL change : 2.40e-11, max abs score : 2.22e-09, beta change : 1.84e-07 | Log Likes: full : -1.02e+03, null : -1.03e+03 | Method: Penalized ML | control: maxit : 2500, maxhs : 0, maxstep : 5, lconv : 1e-05, gconv : 1e-05, xconv : 1e-05, collapse : TRUE, fit : NR, call : logistf.control(maxit = n_iter) | mod control: tau : 0.5, terms.fit : NULL, call : logistf.mod.control() dtype: object	False		False		False		False		other	Sarcocystidae	Toxoplasmatinae	T. gondii
Cellulitis and abscess of leg, except foot	dermatologic	681.5	VZV	gE_gl	Yes	Unknown	replicated	0.1341392075908773	0.004427959368451751	1.228	2.38	[0.98-1.538]	[1.425-3.973]	325	8178	803	19545	82188-4	Varicella zoster virus DNA [Presence] in Cerebral spinal fluid by NAA with non-probe detection	glm	sex, bmi, age, tobac	sex, age	All	All	0	dis_status ~ 5.4e-05[1.5e-45] + (1.228 * mod_ant[0.074]) + (1.272 * male[0.038]) + (2.700 * bmi[6.3e-24]) + (1.526 * age[6.0e-08]) + (1.308 * tobac1[0.034]) + (2.049 * tobac2[3.5e-05]) + (0.504 * tobac3[0.503])	dis_status ~ 0.013[0.0e+00] + (2.380 * mod_ant[9.2e-04]) + (1.173 * male[0.028]) + (2.8e-05 * sex2[0.940]) + (1.245 * age[9.7e-44])	2.79	2.72	0.46	0.51	2.78	2.72	19401	144	786	17	70.01	67.32	55.43	42.1	0.0737765641749825	0.0009152765175012	sex, bmi, age, tobac	sex1 : 3.79e-02, bmi : 6.28e-24, age : 6.01e-08, tobac1 : 3.41e-02, tobac2 : 3.46e-05, tobac3 : 5.03e-01	sex1: 1.272 [1.014-1.597], bmi: 2.700 [2.226-3.274], age: 1.526 [1.31-1.778], tobac1: 1.308 [1.02-1.676], tobac2: 2.049 [1.459-2.878], tobac3: 0.504 [0.068-3.733]	sex1 : 2.79e-02, sex2 : 9.40e-01, age : 9.72e-44	sex1: 1.173 [1.018-1.352], sex2: 2.8e-05 [1.61e-124-4.84e+114], age: 1.245 [1.207-1.284]		0 43588-3 [Varicella zoster virus IgM Ab [Presence] in Serum by Immunofluorescence, firth]: nCase: 109 | nCon: 1841, corr p-val: 0.309, uncorr p-val: 0.159, OR: 2.042 | model: dis_status ~ 0.030[0.0e+00] + (2.042 * mod_ant[0.159]) + (0.918 * male[0.678]) + (6.480 * sex2[0.339]) + (1.148 * age[0.007]), glm_warn [False]: nan log10 trans: False | Notes: n=1950 | DoF=4 | n iters: full : 6.00e+00, null : 5.00e+00 | Conv at last: LL change : 4.43e-12, max abs score : 5.08e-07, beta change : 7.00e-07 | Log Likes: full : -4.09e+02, null : -4.14e+02 | Method: Penalized ML | control: maxit : 2500, maxhs : 0, maxstep : 5, lconv : 1e-05, gconv : 1e-05, xconv : 1e-05, collapse : TRUE, fit : NR, call : logistf.control(maxit = n_iter) | mod control: tau : 0.5, terms.fit : NULL, call : logistf.mod.control() 1 29248-2 [Varicella zoster virus DNA [Presence] in Blood by NAA with probe detection, firth]: nCase: 133 | nCon: 1543, corr p-val: 0.809, uncorr p-val: 0.614, OR: 1.305 | model: dis_status ~ 0.028[0.0e+00] + (1.305 * mod_ant[0.614]) + (1.275 * male[0.182]) + (1.201 * age[1.3e-04]), glm_warn [False]: nan log10 trans: False | Notes: n=1676 | DoF=3 | n iters: full : 6.00e+00, null : 5.00e+00 | Conv at last: LL change : 4.38e-12, max abs score : 2.29e-07, beta change : 3.65e-07 | Log Likes: full : -4.48e+02, null : -4.57e+02 | Method: Penalized ML | control: maxit : 2500, maxhs : 0, maxstep : 5, lconv : 1e-05, gconv : 1e-05, xconv : 1e-05, collapse : TRUE, fit : NR, call : logistf.control(maxit = n_iter) | mod control: tau : 0.5, terms.fit : NULL, call : logistf.mod.control() 2 8049-9 [Varicella zoster virus DNA [Presence] in Serum by NAA with probe detection, glm]: nCase: 138 | nCon: 1732, corr p-val: 0.988, uncorr p-val: 0.977, OR: 1.01 | model: dis_status ~ 0.061[6.0e-16] + (1.010 * mod_ant[0.977]) + (1.392 * male[0.065]) + (1.015 * age[0.780]), glm_warn [False]: nan log10 trans: False | Notes: nan dtype: object	93029 11483-5 [Varicella zoster virus DNA [Presence] in Specimen by NAA with probe detection, glm]: nCase: 2318 | nCon: 34869, corr p-val: 9.92e-04, uncorr p-val: 1.83e-04, OR: 0.725 | model: dis_status ~ 0.027[0.0e+00] + (0.725 * mod_ant[1.8e-04]) + (1.284 * male[6.8e-09]) + (8.6e-05 * sex2[0.935]) + (1.173 * age[5.0e-53]), glm_warn [False]: nan log10 trans: False | Notes: nan 93030 15410-4 [Varicella zoster virus IgG Ab [Presence] in Serum by Immunoassay, glm]: nCase: 6066 | nCon: 236995, corr p-val: 0.809, uncorr p-val: 0.612, OR: 0.978 | model: dis_status ~ 0.008[0.0e+00] + (0.978 * mod_ant[0.612]) + (1.440 * male[3.7e-37]) + (1.6e-04 * sex2[0.857]) + (1.274 * age[9.5e-191]), glm_warn [False]: nan log10 trans: False | Notes: nan 93031 19162-7 [Varicella zoster virus IgG Ab [Presence] in Serum, glm]: nCase: 3835 | nCon: 122019, corr p-val: 4.19e-40, uncorr p-val: 1.87e-41, OR: 0.634 | model: dis_status ~ 0.012[0.0e+00] + (0.634 * mod_ant[1.9e-41]) + (1.459 * male[4.2e-22]) + (1.8e-05 * sex2[0.900]) + (1.322 * age[1.4e-155]), glm_warn [False]: nan log10 trans: False | Notes: nan 93032 21598-8 [Varicella zoster virus DNA [Presence] in Cerebral spinal fluid by NAA with probe detection, glm]: nCase: 1108 | nCon: 9750, corr p-val: 0.978, uncorr p-val: 0.956, OR: 0.995 | model: dis_status ~ 0.028[2.2e-246] + (0.995 * mod_ant[0.956]) + (1.228 * male[0.001]) + (2.9e-04 * sex2[0.953]) + (1.261 * age[1.1e-46]), glm_warn [False]: nan log10 trans: False | Notes: nan 93035 5882-6 [Varicella zoster virus Ag [Presence] in Specimen by Immunofluorescence, glm]: nCase: 337 | nCon: 2245, corr p-val: 7.81e-03, uncorr p-val: 1.92e-03, OR: 0.666 | model: dis_status ~ 0.047[2.1e-52] + (0.666 * mod_ant[0.002]) + (1.158 * male[0.220]) + (1.235 * age[2.7e-12]), glm_warn [False]: nan log10 trans: False | Notes: nan 93038 94584-0 [Varicella zoster virus DNA [Presence] in Specimen by NAA with non-probe detection, firth]: nCase: 22 | nCon: 540, corr p-val: 0.944, uncorr p-val: 0.826, OR: 0.862 | model: dis_status ~ 0.030[0.0e+00] + (0.862 * mod_ant[0.826]) + (0.738 * male[0.477]) + (1.174 * age[0.043]), glm_warn [False]: nan log10 trans: False | Notes: n=562 | DoF=3 | n iters: full : 7.00e+00, null : 5.00e+00 | Conv at last: LL change : 1.73e-11, max abs score : 3.07e-06, beta change : 1.74e-06 | Log Likes: full : -8.52e+01, null : -8.76e+01 | Method: Penalized ML | control: maxit : 2500, maxhs : 0, maxstep : 5, lconv : 1e-05, gconv : 1e-05, xconv : 1e-05, collapse : TRUE, fit : NR, call : logistf.control(maxit = n_iter) | mod control: tau : 0.5, terms.fit : NULL, call : logistf.mod.control() dtype: object	False		False		False		False		virus	Herpesviridae		alphaherpesvirus 3
Cellulitis and abscess of foot, toe	dermatologic	681.6	BKV	VP1	No	Unknown	did_not_attempt	0.5064125469305765		0.914		[0.731-1.143]		324	8178						bmi, age, tobac		All			dis_status ~ 1.4e-04[1.3e-30] + (0.914 * mod_ant[0.430]) + (2.693 * bmi[3.0e-24]) + (1.537 * age[4.1e-08]) + (1.335 * tobac1[0.022]) + (2.074 * tobac2[2.8e-05]) + (0.490 * tobac3[0.485])		3.35	3.4	0.5	0.48	3.48	3.54					70.03	67.32			0.43045066489099		bmi, age, num_in_house, tobac	bmi : 2.95e-24, age : 4.14e-08, tobac1 : 2.16e-02, tobac2 : 2.76e-05, tobac3 : 4.85e-01	bmi: 2.693 [2.225-3.260], age: 1.537 [1.318-1.792], tobac1: 1.335 [1.043-1.709], tobac2: 2.074 [1.475-2.918], tobac3: 0.490 [0.066-3.631]						False				False				virus	Polyomaviridae		polyomavirus 1
Cellulitis and abscess of foot, toe	dermatologic	681.6	C. trach.	momp_D	No	Unknown	did_not_attempt	0.4378682076974533		1.078		[0.927-1.253]		324	8178						sex, age, tdi_quant, tobac		All			dis_status ~ 7.3e-04[1.2e-34] + (1.078 * mod_ant[0.328]) + (1.332 * male[0.012]) + (1.566 * age[5.7e-09]) + (1.581 * tdi_quant1[0.015]) + (2.461 * tdi_quant2[2.0e-05]) + (1.379 * tobac1[0.010]) + (1.760 * tobac2[0.001]) + (0.540 * tobac3[0.546])		1.35	1.31	0.77	0.74	1.28	1.2					70.03	67.32			0.32840115577309		sex, age, tdi_quant, num_in_house, tobac	sex1 : 1.25e-02, age : 5.74e-09, tdi_quant1 : 1.48e-02, tdi_quant2 : 2.05e-05, tobac1 : 1.04e-02, tobac2 : 1.30e-03, tobac3 : 5.46e-01	sex1: 1.332 [1.064-1.668], age: 1.566 [1.347-1.822], tdi_quant1: 1.581 [1.094-2.285], tdi_quant2: 2.461 [1.626-3.724], tobac1: 1.379 [1.078-1.763], tobac2: 1.760 [1.247-2.484], tobac3: 0.540 [0.074-3.974]						False				False				bacteria	Chlamydiaceae		C. trachomatis
Cellulitis and abscess of foot, toe	dermatologic	681.6	CMV	pp28	No	Unknown	did_not_attempt	0.4378682076974533		1.08		[0.931-1.253]		324	8178						sex, bmi, age, tdi_quant, tobac, alc		All			dis_status ~ 1.1e-04[3.1e-38] + (1.080 * mod_ant[0.310]) + (1.354 * male[0.009]) + (2.561 * bmi[5.0e-21]) + (1.546 * age[2.9e-08]) + (1.541 * tdi_quant1[0.022]) + (2.021 * tdi_quant2[0.001]) + (1.324 * tobac1[0.029]) + (1.947 * tobac2[1.8e-04]) + (0.523 * tobac3[0.528]) + (0.838 * alc1[0.574]) + (0.456 * alc2[4.1e-04]) + (2.6e-06 * alc3[0.970])		2.73	2.62	0.75	0.79	2.89	2.67					70.03	67.32			0.310224498773121		sex, bmi, age, tdi_quant, num_in_house, tobac, alc	sex1 : 9.22e-03, bmi : 4.97e-21, age : 2.91e-08, tdi_quant1 : 2.22e-02, tdi_quant2 : 1.02e-03, tobac1 : 2.90e-02, tobac2 : 1.78e-04, tobac3 : 5.28e-01, alc1 : 5.74e-01, alc2 : 4.13e-04, alc3 : 9.70e-01	sex1: 1.354 [1.078-1.702], bmi: 2.561 [2.105-3.114], age: 1.546 [1.325-1.803], tdi_quant1: 1.541 [1.064-2.234], tdi_quant2: 2.021 [1.328-3.075], tobac1: 1.324 [1.029-1.704], tobac2: 1.947 [1.374-2.758], tobac3: 0.523 [0.07-3.914], alc1: 0.838 [0.453-1.551], alc2: 0.456 [0.295-0.705], alc3: 2.6e-06 [1.49e-295-4.67e+283]						False				False				virus	Herpesviridae	Betaherpesvirinae	betaherpesvirus 5
Cellulitis and abscess of foot, toe	dermatologic	681.6	EBV	EBNA-1	No	Unknown	did_not	0.1231795102999313	0.01138387926743806	0.894	0.264	[0.793-1.008]	[0.074-0.653]	324	8178	274	48942	24115-8	Epstein Barr virus capsid IgM Ab [Presence] in Serum by Immunoassay	firth	sex, bmi, age, tdi_quant, tobac	sex, age	All	All	0	dis_status ~ 7.9e-05[1.6e-42] + (0.894 * mod_ant[0.068]) + (1.287 * male[0.029]) + (2.631 * bmi[2.0e-22]) + (1.570 * age[7.7e-09]) + (1.544 * tdi_quant1[0.022]) + (2.185 * tdi_quant2[2.4e-04]) + (1.294 * tobac1[0.043]) + (1.910 * tobac2[2.6e-04]) + (0.466 * tobac3[0.454])	dis_status ~ 0.001[0.0e+00] + (0.264 * mod_ant[0.002]) + (2.074 * male[1.3e-08]) + (0.328 * sex2[0.338]) + (1.276 * age[4.4e-14])	3.27	3.33	0.97	0.88	3.63	3.64	45864	3078	271	3	70.03	67.32	55.76	45.67	0.0677487306649622	0.0018280682035302	sex, bmi, age, tdi_quant, tobac	sex1 : 2.88e-02, bmi : 2.00e-22, age : 7.72e-09, tdi_quant1 : 2.16e-02, tdi_quant2 : 2.42e-04, tobac1 : 4.30e-02, tobac2 : 2.63e-04, tobac3 : 4.54e-01	sex1: 1.287 [1.026-1.615], bmi: 2.631 [2.165-3.196], age: 1.570 [1.347-1.829], tdi_quant1: 1.544 [1.066-2.236], tdi_quant2: 2.185 [1.439-3.318], tobac1: 1.294 [1.008-1.661], tobac2: 1.910 [1.349-2.704], tobac3: 0.466 [0.063-3.439]	sex1 : 1.30e-08, sex2 : 3.38e-01, age : 4.37e-14	sex1: 2.074 [1.603-2.709], sex2: 0.328 [0.003-2.266], age: 1.276 [1.194-1.366]	n=49216 | DoF=4 | n iters: full : 9.00e+00, null : 8.00e+00 | Conv at last: LL change : -1.16e-10, max abs score : 1.19e-07, beta change : 7.32e-06 | Log Likes: full : -1.63e+03, null : -1.69e+03 | Method: Penalized ML | control: maxit : 2500, maxhs : 0, maxstep : 5, lconv : 1e-05, gconv : 1e-05, xconv : 1e-05, collapse : TRUE, fit : NR, call : logistf.control(maxit = n_iter) | mod control: tau : 0.5, terms.fit : NULL, call : logistf.mod.control()	0 5156-5 [Epstein Barr virus nuclear IgG Ab [Presence] in Serum by Immunoassay, glm]: nCase: 70 | nCon: 14751, corr p-val: 0.934, uncorr p-val: 0.507, OR: 0.812 | model: dis_status ~ 0.001[2.1e-59] + (0.812 * mod_ant[0.507]) + (4.042 * male[6.1e-06]) + (8.1e-04 * sex2[0.989]) + (1.085 * age[0.196]), glm_warn [False]: nan log10 trans: False | Notes: nan 1 7883-2 [Epstein Barr virus nuclear IgG Ab [Presence] in Serum, glm]: nCase: 105 | nCon: 22634, corr p-val: 0.934, uncorr p-val: 0.46, OR: 0.82 | model: dis_status ~ 0.005[6.2e-93] + (0.820 * mod_ant[0.460]) + (1.284 * male[0.206]) + (3.3e-04 * sex2[0.983]) + (1.002 * age[0.976]), glm_warn [False]: nan log10 trans: False | Notes: nan 2 23858-4 [Epstein Barr virus DNA [Presence] in Cerebral spinal fluid by NAA with probe detection, firth]: nCase: 28 | nCon: 2173, corr p-val: 0.985, uncorr p-val: 0.817, OR: 0.729 | model: dis_status ~ 0.005[0.0e+00] + (0.729 * mod_ant[0.817]) + (1.508 * male[0.278]) + (21.303 * sex2[0.164]) + (1.149 * age[0.144]), glm_warn [False]: nan log10 trans: False | Notes: n=2201 | DoF=4 | n iters: full : 8.00e+00, null : 7.00e+00 | Conv at last: LL change : 8.61e-11, max abs score : 6.60e-06, beta change : 6.96e-06 | Log Likes: full : -1.45e+02, null : -1.47e+02 | Method: Penalized ML | control: maxit : 2500, maxhs : 0, maxstep : 5, lconv : 1e-05, gconv : 1e-05, xconv : 1e-05, collapse : TRUE, fit : NR, call : logistf.control(maxit = n_iter) | mod control: tau : 0.5, terms.fit : NULL, call : logistf.mod.control() 3 5002-1 [Epstein Barr virus DNA [Presence] in Blood by NAA with probe detection, glm]: nCase: 52 | nCon: 3884, corr p-val: 0.985, uncorr p-val: 0.882, OR: 0.937 | model: dis_status ~ 0.004[9.0e-57] + (0.937 * mod_ant[0.882]) + (0.965 * male[0.898]) + (1.350 * age[2.3e-07]), glm_warn [False]: nan log10 trans: False | Notes: nan dtype: object	93069 22295-0 [Epstein Barr virus early IgG Ab [Presence] in Serum, glm]: nCase: 86 | nCon: 10628, corr p-val: 0.985, uncorr p-val: 0.899, OR: 1.034 | model: dis_status ~ 0.003[7.3e-108] + (1.034 * mod_ant[0.899]) + (1.565 * male[0.041]) + (2.7e-04 * sex2[0.988]) + (1.186 * age[3.8e-04]), glm_warn [False]: nan log10 trans: False | Notes: nan 93070 22296-8 [Epstein Barr virus nuclear Ab [Presence] in Serum, firth]: nCase: 55 | nCon: 12153, corr p-val: 5.46e-03, uncorr p-val: 7.98e-04, OR: 5.987 | model: dis_status ~ 2.0e-04[0.0e+00] + (5.987 * mod_ant[8.0e-04]) + (1.779 * male[0.037]) + (25.950 * sex2[0.139]) + (1.376 * age[1.4e-07]), glm_warn [False]: nan log10 trans: False | Notes: n=12208 | DoF=4 | n iters: full : 1.10e+01, null : 8.00e+00 | Conv at last: LL change : -2.40e-11, max abs score : 9.65e-07, beta change : 4.93e-06 | Log Likes: full : -3.11e+02, null : -3.46e+02 | Method: Penalized ML | control: maxit : 2500, maxhs : 0, maxstep : 5, lconv : 1e-05, gconv : 1e-05, xconv : 1e-05, collapse : TRUE, fit : NR, call : logistf.control(maxit = n_iter) | mod control: tau : 0.5, terms.fit : NULL, call : logistf.mod.control() 93072 24114-1 [Epstein Barr virus capsid IgG Ab [Presence] in Serum by Immunoassay, glm]: nCase: 546 | nCon: 77082, corr p-val: 0.934, uncorr p-val: 0.528, OR: 1.113 | model: dis_status ~ 0.001[4.5e-259] + (1.113 * mod_ant[0.528]) + (1.773 * male[5.9e-10]) + (4.4e-06 * sex2[0.953]) + (1.242 * age[6.9e-16]), glm_warn [False]: nan log10 trans: False | Notes: nan 93074 30339-6 [Epstein Barr virus capsid IgG Ab [Presence] in Serum, glm]: nCase: 292 | nCon: 38714, corr p-val: 0.985, uncorr p-val: 0.92, OR: 1.019 | model: dis_status ~ 0.007[2.4e-178] + (1.019 * mod_ant[0.920]) + (1.145 * male[0.255]) + (0.001 * sex2[0.973]) + (1.003 * age[0.931]), glm_warn [False]: nan log10 trans: False | Notes: nan 93075 30340-4 [Epstein Barr virus capsid IgM Ab [Presence] in Serum, glm]: nCase: 247 | nCon: 39553, corr p-val: 0.971, uncorr p-val: 0.671, OR: 1.099 | model: dis_status ~ 0.003[3.5e-240] + (1.099 * mod_ant[0.671]) + (1.574 * male[5.5e-04]) + (2.8e-04 * sex2[0.973]) + (1.077 * age[0.013]), glm_warn [False]: nan log10 trans: False | Notes: nan 93076 40751-0 [Epstein Barr virus capsid IgM Ab [Presence] in Serum by Immunofluorescence, glm]: nCase: 179 | nCon: 6194, corr p-val: 0.934, uncorr p-val: 0.499, OR: 1.253 | model: dis_status ~ 0.031[8.6e-53] + (1.253 * mod_ant[0.499]) + (0.844 * male[0.275]) + (1.000 * age[0.995]), glm_warn [False]: nan log10 trans: False | Notes: nan 93077 40752-8 [Epstein Barr virus early IgG Ab [Presence] in Serum by Immunoassay, glm]: nCase: 179 | nCon: 18197, corr p-val: 0.33, uncorr p-val: 0.101, OR: 1.485 | model: dis_status ~ 0.002[2.4e-109] + (1.485 * mod_ant[0.101]) + (1.449 * male[0.018]) + (2.4e-04 * sex2[0.979]) + (1.208 * age[9.4e-06]), glm_warn [False]: nan log10 trans: False | Notes: nan 93078 49178-7 [Epstein Barr virus Ab [Presence] in Serum, glm]: nCase: 126 | nCon: 53738, corr p-val: 0.884, uncorr p-val: 0.419, OR: 1.284 | model: dis_status ~ 5.1e-04[1.2e-186] + (1.284 * mod_ant[0.419]) + (1.489 * male[0.026]) + (4.6e-05 * sex2[0.977]) + (1.402 * age[1.5e-11]), glm_warn [False]: nan log10 trans: False | Notes: nan 93080 5005-4 [Epstein Barr virus DNA [Presence] in Specimen by NAA with probe detection, glm]: nCase: 154 | nCon: 12748, corr p-val: 4.73e-03, uncorr p-val: 6.22e-04, OR: 1.911 | model: dis_status ~ 0.005[3.0e-79] + (1.911 * mod_ant[6.2e-04]) + (1.204 * male[0.260]) + (4.9e-04 * sex2[0.981]) + (1.117 * age[0.014]), glm_warn [False]: nan log10 trans: False | Notes: nan 93082 59183-4 [Epstein Barr virus early diffuse IgG Ab [Presence] in Serum, glm]: nCase: 84 | nCon: 14157, corr p-val: 0.918, uncorr p-val: 0.442, OR: 1.224 | model: dis_status ~ 0.002[9.1e-40] + (1.224 * mod_ant[0.442]) + (2.142 * male[0.002]) + (4.0e-04 * sex2[0.988]) + (1.110 * age[0.166]), glm_warn [False]: nan log10 trans: False | Notes: nan dtype: object	False		False		False		False		virus	Herpesviridae		gammaherpesvirus 4
Cellulitis and abscess of foot, toe	dermatologic	681.6	HBV	HBc	Yes	Unknown	replicated	0.058564970023252	2.735129308133921e-10	1.202	1.228	[1.029-1.404]	[1.158-1.303]	324	8178	5898	1942818	22322-2	Hepatitis B virus surface Ab [Presence] in Serum	glm	sex, tdi_quant, num_in_house, alc	sex	All	All	0	dis_status ~ 0.044[8.5e-25] + (1.202 * mod_ant[0.020]) + (1.485 * male[6.0e-04]) + (1.545 * tdi_quant1[0.021]) + (2.253 * tdi_quant2[1.3e-04]) + (0.995 * num_in_house2[0.974]) + (0.855 * num_in_house3[0.408]) + (0.572 * num_in_house4[0.014]) + (0.282 * num_in_house5[0.002]) + (0.296 * num_in_house6[0.233]) + (0.913 * alc1[0.768]) + (0.445 * alc2[2.0e-04]) + (2.6e-06 * alc3[0.971])	dis_status ~ 0.002[0.0e+00] + (1.228 * mod_ant[1.0e-11]) + (2.041 * male[1.4e-161]) + (2.0e-04 * sex2[0.896])	0.77	0.67	0.66	0.64	0.78	0.7	1517093	425725	4432	1466	70.03	67.32	60.32	48.03	0.0204977395081382	9.982223752313579e-12	sex, tdi_quant, num_in_house, alc	sex1 : 5.98e-04, tdi_quant1 : 2.06e-02, tdi_quant2 : 1.34e-04, num_in_house2 : 9.74e-01, num_in_house3 : 4.08e-01, num_in_house4 : 1.37e-02, num_in_house5 : 1.74e-03, num_in_house6 : 2.33e-01, alc1 : 7.68e-01, alc2 : 2.00e-04, alc3 : 9.71e-01	sex1: 1.485 [1.185-1.861], tdi_quant1: 1.545 [1.069-2.234], tdi_quant2: 2.253 [1.485-3.418], num_in_house2: 0.995 [0.744-1.331], num_in_house3: 0.855 [0.589-1.239], num_in_house4: 0.572 [0.367-0.892], num_in_house5: 0.282 [0.128-0.623], num_in_house6: 0.296 [0.04-2.187], alc1: 0.913 [0.499-1.672], alc2: 0.445 [0.29-0.682], alc3: 2.6e-06 [7.75e-303-8.67e+290]	sex1 : 1.42e-161, sex2 : 8.96e-01	sex1: 2.041 [1.938-2.149], sex2: 2.0e-04 [8.68e-60-4.61e+51]		0 65633-0 [Hepatitis B virus surface Ag [Presence] in Serum or Plasma by Confirmatory method, glm]: nCase: 56 | nCon: 22012, corr p-val: 2.19e-05, uncorr p-val: 1.12e-06, OR: 6.167 | model: dis_status ~ 9.4e-04[6.6e-181] + (6.167 * mod_ant[1.1e-06]) + (2.015 * male[0.042]), glm_warn [False]: nan log10 trans: False | Notes: nan 1 51914-0 [Hepatitis B virus core IgG+IgM Ab [Presence] in Serum, glm]: nCase: 2759 | nCon: 159322, corr p-val: 8.20e-05, uncorr p-val: 5.39e-06, OR: 1.248 | model: dis_status ~ 0.013[0.0e+00] + (1.248 * mod_ant[5.4e-06]) + (1.567 * male[2.8e-29]) + (2.6e-04 * sex2[0.919]), glm_warn [False]: nan log10 trans: False | Notes: nan 2 16933-4 [Hepatitis B virus core Ab [Presence] in Serum, glm]: nCase: 1902 | nCon: 217784, corr p-val: 1.73e-04, uncorr p-val: 1.52e-05, OR: 1.317 | model: dis_status ~ 0.007[0.0e+00] + (1.317 * mod_ant[1.5e-05]) + (1.406 * male[3.3e-13]) + (1.7e-04 * sex2[0.917]), glm_warn [False]: nan log10 trans: False | Notes: nan 3 24113-3 [Hepatitis B virus core IgM Ab [Presence] in Serum or Plasma by Immunoassay, glm]: nCase: 3993 | nCon: 385544, corr p-val: 4.74e-03, uncorr p-val: 6.58e-04, OR: 1.639 | model: dis_status ~ 0.008[0.0e+00] + (1.639 * mod_ant[6.6e-04]) + (1.693 * male[2.7e-58]) + (6.1e-05 * sex2[0.880]), glm_warn [False]: nan log10 trans: False | Notes: nan 4 5195-3 [Hepatitis B virus surface Ag [Presence] in Serum, glm]: nCase: 12097 | nCon: 3489465, corr p-val: 0.47, uncorr p-val: 0.165, OR: 1.146 | model: dis_status ~ 0.002[0.0e+00] + (1.146 * mod_ant[0.165]) + (2.177 * male[0.0e+00]) + (5.1e-04 * sex2[0.836]), glm_warn [False]: nan log10 trans: False | Notes: nan 5 48070-7 [Hepatitis B virus surface IgG Ab [Presence] in Serum by Immunoassay, glm]: nCase: 47 | nCon: 2657, corr p-val: 0.985, uncorr p-val: 0.777, OR: 1.092 | model: dis_status ~ 0.015[3.2e-57] + (1.092 * mod_ant[0.777]) + (1.231 * male[0.492]), glm_warn [False]: nan log10 trans: False | Notes: nan dtype: object	93091 10900-9 [Hepatitis B virus surface Ab [Presence] in Serum by Immunoassay, glm]: nCase: 2201 | nCon: 255469, corr p-val: 1.38e-19, uncorr p-val: 4.02e-21, OR: 0.657 | model: dis_status ~ 0.007[0.0e+00] + (0.657 * mod_ant[4.0e-21]) + (1.856 * male[1.7e-44]) + (2.9e-05 * sex2[0.902]), glm_warn [False]: nan log10 trans: False | Notes: nan 93092 13952-7 [Hepatitis B virus core Ab [Presence] in Serum or Plasma by Immunoassay, glm]: nCase: 4860 | nCon: 420737, corr p-val: 0.458, uncorr p-val: 0.157, OR: 0.938 | model: dis_status ~ 0.010[0.0e+00] + (0.938 * mod_ant[0.157]) + (1.430 * male[1.9e-34]) + (1.8e-05 * sex2[0.835]), glm_warn [False]: nan log10 trans: False | Notes: nan 93093 13953-5 [Hepatitis B virus e Ab [Presence] in Serum or Plasma by Immunoassay, glm]: nCase: 384 | nCon: 41456, corr p-val: 6.57e-04, uncorr p-val: 7.20e-05, OR: 0.597 | model: dis_status ~ 0.008[0.0e+00] + (0.597 * mod_ant[7.2e-05]) + (1.513 * male[8.8e-05]) + (8.5e-06 * sex2[0.961]), glm_warn [False]: nan log10 trans: False | Notes: nan 93094 13954-3 [Hepatitis B virus e Ag [Presence] in Serum or Plasma by Immunoassay, glm]: nCase: 701 | nCon: 61553, corr p-val: 0.306, uncorr p-val: 0.091, OR: 0.766 | model: dis_status ~ 0.009[0.0e+00] + (0.766 * mod_ant[0.091]) + (1.493 * male[2.9e-07]) + (2.0e-05 * sex2[0.940]), glm_warn [False]: nan log10 trans: False | Notes: nan 93098 29610-3 [Hepatitis B virus DNA [Presence] in Serum or Plasma by NAA with probe detection, glm]: nCase: 136 | nCon: 11828, corr p-val: 2.91e-03, uncorr p-val: 3.62e-04, OR: 0.352 | model: dis_status ~ 0.009[4.4e-187] + (0.352 * mod_ant[3.6e-04]) + (1.764 * male[0.003]) + (3.7e-04 * sex2[0.981]), glm_warn [False]: nan log10 trans: False | Notes: nan 93099 31204-1 [Hepatitis B virus core IgM Ab [Presence] in Serum, glm]: nCase: 2099 | nCon: 1775464, corr p-val: 1.11e-07, uncorr p-val: 4.85e-09, OR: 0.277 | model: dis_status ~ 8.4e-04[0.0e+00] + (0.277 * mod_ant[4.9e-09]) + (2.150 * male[4.6e-67]) + (6.4e-04 * sex2[0.941]), glm_warn [False]: nan log10 trans: False | Notes: nan 93100 32685-0 [Hepatitis B virus core IgG Ab [Presence] in Serum, glm]: nCase: 440 | nCon: 69497, corr p-val: 0.998, uncorr p-val: 0.983, OR: 0.997 | model: dis_status ~ 0.005[0.0e+00] + (0.997 * mod_ant[0.983]) + (1.645 * male[4.1e-07]) + (2.7e-04 * sex2[0.970]), glm_warn [False]: nan log10 trans: False | Notes: nan 93101 33463-1 [Hepatitis B virus e IgG Ab [Presence] in Serum by Immunoassay, firth]: nCase: 67 | nCon: 2660, corr p-val: 2.75e-03, uncorr p-val: 3.21e-04, OR: 0.056 | model: dis_status ~ 0.030[0.0e+00] + (0.056 * mod_ant[3.2e-04]) + (0.946 * male[0.821]), glm_warn [False]: nan log10 trans: False | Notes: n=2727 | DoF=2 | n iters: full : 1.00e+01, null : 7.00e+00 | Conv at last: LL change : 8.53e-13, max abs score : 6.82e-09, beta change : 1.84e-06 | Log Likes: full : -3.04e+02, null : -3.10e+02 | Method: Penalized ML | control: maxit : 2500, maxhs : 0, maxstep : 5, lconv : 1e-05, gconv : 1e-05, xconv : 1e-05, collapse : TRUE, fit : NR, call : logistf.control(maxit = n_iter) | mod control: tau : 0.5, terms.fit : NULL, call : logistf.mod.control() 93105 5196-1 [Hepatitis B virus surface Ag [Presence] in Serum or Plasma by Immunoassay, glm]: nCase: 10703 | nCon: 1584594, corr p-val: 0.024, uncorr p-val: 4.25e-03, OR: 0.725 | model: dis_status ~ 0.004[0.0e+00] + (0.725 * mod_ant[0.004]) + (2.584 * male[0.0e+00]) + (3.9e-05 * sex2[0.813]), glm_warn [False]: nan log10 trans: False | Notes: nan 93107 83100-8 [Hepatitis B virus core IgG+IgM Ab [Presence] in Serum or Plasma by Immunoassay, firth]: nCase: 42 | nCon: 4137, corr p-val: 0.985, uncorr p-val: 0.708, OR: 0.789 | model: dis_status ~ 0.008[0.0e+00] + (0.789 * mod_ant[0.708]) + (1.669 * male[0.099]), glm_warn [False]: nan log10 trans: False | Notes: n=4179 | DoF=2 | n iters: full : 9.00e+00, null : 8.00e+00 | Conv at last: LL change : 5.68e-14, max abs score : 1.48e-08, beta change : 1.49e-07 | Log Likes: full : -2.30e+02, null : -2.31e+02 | Method: Penalized ML | control: maxit : 2500, maxhs : 0, maxstep : 5, lconv : 1e-05, gconv : 1e-05, xconv : 1e-05, collapse : TRUE, fit : NR, call : logistf.control(maxit = n_iter) | mod control: tau : 0.5, terms.fit : NULL, call : logistf.mod.control() dtype: object	False		False		False		False		virus	Hepadnaviridae		Hepatitis B virus
Cellulitis and abscess of foot, toe	dermatologic	681.6	HCV	Core	Yes	Unknown	replicated	0.01080726121703295	3.0414e-298	1.283	5.294	[1.094-1.504]	[4.998-5.608]	324	8178	10990	4081810	13955-0	Hepatitis C virus Ab [Presence] in Serum or Plasma by Immunoassay	glm	sex	sex	All	All	0	dis_status ~ 0.029[4.1e-285] + (1.283 * mod_ant[0.002]) + (1.385 * male[0.004])	dis_status ~ 0.002[0.0e+00] + (5.294 * mod_ant[0.0e+00]) + (2.159 * male[0.0e+00]) + (9.0e-05 * sex2[0.775])	0.73	0.61	0.72	0.65	0.7	0.48	3989887	91923	9627	1363	70.03	67.32	58.91	48.36	0.00216145224340659	2.22e-300	sex	sex1 : 4.27e-03	sex1: 1.385 [1.108-1.731]	sex1 : 0.00e+00, sex2 : 7.75e-01	sex1: 2.159 [2.078-2.243], sex2: 9.0e-05 [1.45e-32-5.56e+23]		0 16128-1 [Hepatitis C virus Ab [Presence] in Serum, glm]: nCase: 9597 | nCon: 1213968, corr p-val: 4.69e-85, uncorr p-val: 6.84e-87, OR: 1.84 | model: dis_status ~ 0.006[0.0e+00] + (1.840 * mod_ant[6.8e-87]) + (1.804 * male[2.9e-175]) + (2.1e-04 * sex2[0.809]), glm_warn [False]: nan log10 trans: False | Notes: nan 1 11259-9 [Hepatitis C virus RNA [Presence] in Serum or Plasma by NAA with probe detection, glm]: nCase: 1219 | nCon: 83636, corr p-val: 1.42e-04, uncorr p-val: 1.04e-05, OR: 1.359 | model: dis_status ~ 0.010[0.0e+00] + (1.359 * mod_ant[1.0e-05]) + (1.821 * male[1.4e-23]) + (1.5e-05 * sex2[0.945]), glm_warn [False]: nan log10 trans: False | Notes: nan 2 72376-7 [Hepatitis C virus Ab [Presence] in Serum, Plasma or Blood by Rapid immunoassay, glm]: nCase: 124 | nCon: 22615, corr p-val: 3.04e-04, uncorr p-val: 2.88e-05, OR: 3.193 | model: dis_status ~ 0.004[4.7e-199] + (3.193 * mod_ant[2.9e-05]) + (1.170 * male[0.445]) + (3.9e-05 * sex2[0.976]), glm_warn [False]: nan log10 trans: False | Notes: nan 3 5012-0 [Hepatitis C virus RNA [Presence] in Specimen by NAA with probe detection, glm]: nCase: 44 | nCon: 4253, corr p-val: 0.116, uncorr p-val: 0.023, OR: 2.06 | model: dis_status ~ 0.010[5.1e-77] + (2.060 * mod_ant[0.023]) + (1.026 * male[0.933]) + (1.1e-07 * sex2[0.983]), glm_warn [False]: nan log10 trans: False | Notes: nan 4 40726-2 [Hepatitis C virus IgG Ab [Presence] in Serum or Plasma by Immunoassay, firth]: nCase: 31 | nCon: 7995, corr p-val: 0.656, uncorr p-val: 0.278, OR: 2.882 | model: dis_status ~ 0.005[0.0e+00] + (2.882 * mod_ant[0.278]) + (0.634 * male[0.205]) + (41.452 * sex2[0.104]), glm_warn [False]: nan log10 trans: False | Notes: n=8026 | DoF=3 | n iters: full : 1.00e+01, null : 9.00e+00 | Conv at last: LL change : 5.68e-13, max abs score : 3.67e-08, beta change : 3.04e-07 | Log Likes: full : -2.00e+02, null : -2.03e+02 | Method: Penalized ML | control: maxit : 2500, maxhs : 0, maxstep : 5, lconv : 1e-05, gconv : 1e-05, xconv : 1e-05, collapse : TRUE, fit : NR, call : logistf.control(maxit = n_iter) | mod control: tau : 0.5, terms.fit : NULL, call : logistf.mod.control() 5 5199-5 [Hepatitis C virus Ab [Presence] in Serum by Immunoblot, glm]: nCase: 68 | nCon: 1592, corr p-val: 0.985, uncorr p-val: 0.921, OR: 1.026 | model: dis_status ~ 0.034[9.0e-60] + (1.026 * mod_ant[0.921]) + (1.517 * male[0.103]), glm_warn [False]: nan log10 trans: False | Notes: nan dtype: object	93111 16129-9 [Hepatitis C virus IgG Ab [Presence] in Serum, glm]: nCase: 2659 | nCon: 91020, corr p-val: 0.985, uncorr p-val: 0.913, OR: 0.987 | model: dis_status ~ 0.026[0.0e+00] + (0.987 * mod_ant[0.913]) + (1.333 * male[2.8e-13]), glm_warn [False]: nan log10 trans: False | Notes: nan dtype: object	False		False		False		False		virus	Flaviviridae		Hepacivirus C
Cellulitis and abscess of foot, toe	dermatologic	681.6	HHV-6	p101_k	No	Unknown	did_not_attempt	0.581767616518503		1.038		[0.909-1.184]		324	8178						sex, age		All			dis_status ~ 0.002[2.0e-31] + (1.038 * mod_ant[0.582]) + (1.403 * male[0.003]) + (1.547 * age[8.7e-09])		1.36	1.37	0.86	0.85	1.31	1.32					70.03	67.32			0.581767616518503		sex, age, num_in_house	sex1 : 2.98e-03, age : 8.71e-09	sex1: 1.403 [1.122-1.753], age: 1.547 [1.333-1.795]						False				False				virus	Herpesviridae	Betaherpesvirinae	betaherpesvirus 6
Cellulitis and abscess of foot, toe	dermatologic	681.6	HHV-7	U14	No	Unknown	did_not_attempt	0.5562432137354464		1.094		[0.841-1.424]		324	8178						sex, bmi, age, tdi_quant, alc		All			dis_status ~ 9.1e-05[2.9e-32] + (1.094 * mod_ant[0.504]) + (1.417 * male[0.003]) + (2.571 * bmi[1.3e-21]) + (1.578 * age[2.8e-09]) + (1.578 * tdi_quant1[0.016]) + (2.238 * tdi_quant2[1.5e-04]) + (0.917 * alc1[0.780]) + (0.501 * alc2[0.002]) + (2.1e-06 * alc3[0.970])		2.73	2.74	0.42	0.44	2.75	2.78					70.03	67.32			0.503781989098796		sex, bmi, age, tdi_quant, alc	sex1 : 2.98e-03, bmi : 1.29e-21, age : 2.76e-09, tdi_quant1 : 1.58e-02, tdi_quant2 : 1.50e-04, alc1 : 7.80e-01, alc2 : 1.65e-03, alc3 : 9.70e-01	sex1: 1.417 [1.126-1.783], bmi: 2.571 [2.118-3.121], age: 1.578 [1.358-1.834], tdi_quant1: 1.578 [1.09-2.286], tdi_quant2: 2.238 [1.476-3.394], alc1: 0.917 [0.499-1.686], alc2: 0.501 [0.326-0.771], alc3: 2.1e-06 [2.39e-302-1.82e+290]						False				False				virus	Herpesviridae	Betaherpesvirinae	betaherpesvirus 7
Cellulitis and abscess of foot, toe	dermatologic	681.6	HIV	env	No	Unknown	did_not	0.0157717516123688	0.01080834783282933	1.62	1.717	[1.167-2.248]	[1.226-2.405]	324	8178	167	17532	25835-0	HIV 1 RNA [Presence] in Serum or Plasma by NAA with probe detection	glm	sex, bmi, age, tdi_quant	sex, age	All	All	0	dis_status ~ 3.0e-05[1.2e-50] + (1.620 * mod_ant[0.004]) + (1.328 * male[0.014]) + (2.564 * bmi[1.7e-21]) + (1.576 * age[3.0e-09]) + (1.584 * tdi_quant1[0.015]) + (2.309 * tdi_quant2[7.7e-05])	dis_status ~ 0.002[1.3e-104] + (1.717 * mod_ant[0.002]) + (2.348 * male[1.0e-05]) + (8.7e-05 * sex2[0.973]) + (1.235 * age[1.9e-05])	1.61	1.53	0.35	0.4	1.65	1.59	14506	3026	117	50	70.03	67.32	51.47	44.81	0.0039429379030922	0.001656754047368	sex, bmi, age, tdi_quant, num_in_house	sex1 : 1.35e-02, bmi : 1.70e-21, age : 2.97e-09, tdi_quant1 : 1.48e-02, tdi_quant2 : 7.66e-05	sex1: 1.328 [1.06-1.664], bmi: 2.564 [2.113-3.113], age: 1.576 [1.356-1.831], tdi_quant1: 1.584 [1.094-2.294], tdi_quant2: 2.309 [1.525-3.496]	sex1 : 1.03e-05, sex2 : 9.73e-01, age : 1.88e-05	sex1: 2.348 [1.607-3.432], sex2: 8.7e-05 [3.45e-240-2.20e+231], age: 1.235 [1.121-1.361]		0 9821-0 [HIV 1 p24 Ag [Presence] in Serum, firth]: nCase: 29 | nCon: 5327, corr p-val: 0.25, uncorr p-val: 0.066, OR: 7.79 | model: dis_status ~ 0.001[0.0e+00] + (7.790 * mod_ant[0.066]) + (0.895 * male[0.767]) + (73.016 * sex2[0.074]) + (1.487 * age[5.2e-05]), glm_warn [False]: nan log10 trans: False | Notes: n=5356 | DoF=4 | n iters: full : 9.00e+00, null : 7.00e+00 | Conv at last: LL change : 1.93e-10, max abs score : 7.34e-06, beta change : 7.32e-06 | Log Likes: full : -1.67e+02, null : -1.78e+02 | Method: Penalized ML | control: maxit : 2500, maxhs : 0, maxstep : 5, lconv : 1e-05, gconv : 1e-05, xconv : 1e-05, collapse : TRUE, fit : NR, call : logistf.control(maxit = n_iter) | mod control: tau : 0.5, terms.fit : NULL, call : logistf.mod.control() 1 29893-5 [HIV 1 Ab [Presence] in Serum or Plasma by Immunoassay, glm]: nCase: 500 | nCon: 93312, corr p-val: 0.743, uncorr p-val: 0.331, OR: 1.181 | model: dis_status ~ 5.5e-04[0.0e+00] + (1.181 * mod_ant[0.331]) + (2.409 * male[5.3e-20]) + (6.1e-04 * sex2[0.961]) + (1.443 * age[7.6e-36]), glm_warn [False]: nan log10 trans: False | Notes: nan 2 18396-2 [HIV 1 p24 Ag [Presence] in Serum or Plasma by Immunoassay, firth]: nCase: 297 | nCon: 92067, corr p-val: 0.985, uncorr p-val: 0.736, OR: 1.336 | model: dis_status ~ 5.2e-04[0.0e+00] + (1.336 * mod_ant[0.736]) + (1.961 * male[1.4e-08]) + (37.526 * sex2[0.106]) + (1.400 * age[0.0e+00]), glm_warn [False]: nan log10 trans: False | Notes: n=92364 | DoF=4 | n iters: full : 9.00e+00, null : 8.00e+00 | Conv at last: LL change : 9.35e-10, max abs score : 6.47e-07, beta change : 1.62e-06 | Log Likes: full : -1.92e+03, null : -1.99e+03 | Method: Penalized ML | control: maxit : 2500, maxhs : 0, maxstep : 5, lconv : 1e-05, gconv : 1e-05, xconv : 1e-05, collapse : TRUE, fit : NR, call : logistf.control(maxit = n_iter) | mod control: tau : 0.5, terms.fit : NULL, call : logistf.mod.control() 3 24012-7 [HIV 1 Ag [Presence] in Serum, firth]: nCase: 177 | nCon: 33797, corr p-val: 0.985, uncorr p-val: 0.856, OR: 1.309 | model: dis_status ~ 8.6e-04[0.0e+00] + (1.309 * mod_ant[0.856]) + (0.921 * male[0.593]) + (116.359 * sex2[0.057]) + (1.491 * age[2.2e-16]), glm_warn [False]: nan log10 trans: False | Notes: n=33974 | DoF=4 | n iters: full : 8.00e+00, null : 8.00e+00 | Conv at last: LL change : 1.85e-10, max abs score : 4.52e-06, beta change : 6.00e-06 | Log Likes: full : -1.07e+03, null : -1.10e+03 | Method: Penalized ML | control: maxit : 2500, maxhs : 0, maxstep : 5, lconv : 1e-05, gconv : 1e-05, xconv : 1e-05, collapse : TRUE, fit : NR, call : logistf.control(maxit = n_iter) | mod control: tau : 0.5, terms.fit : NULL, call : logistf.mod.control() 4 5017-9 [HIV 1 RNA [Presence] in Blood by NAA with probe detection, firth]: nCase: 20 | nCon: 3862, corr p-val: 0.985, uncorr p-val: 0.95, OR: 1.096 | model: dis_status ~ 0.002[0.0e+00] + (1.096 * mod_ant[0.950]) + (0.652 * male[0.335]) + (14.465 * sex2[0.198]) + (1.343 * age[0.015]), glm_warn [False]: nan log10 trans: False | Notes: n=3882 | DoF=4 | n iters: full : 1.00e+01, null : 7.00e+00 | Conv at last: LL change : 8.60e-11, max abs score : 7.56e-06, beta change : 6.91e-06 | Log Likes: full : -1.19e+02, null : -1.23e+02 | Method: Penalized ML | control: maxit : 2500, maxhs : 0, maxstep : 5, lconv : 1e-05, gconv : 1e-05, xconv : 1e-05, collapse : TRUE, fit : NR, call : logistf.control(maxit = n_iter) | mod control: tau : 0.5, terms.fit : NULL, call : logistf.mod.control() dtype: object	93119 12859-5 [HIV 1 p18 Ab [Presence] in Serum by Immunoblot, glm]: nCase: 44 | nCon: 4112, corr p-val: 0.596, uncorr p-val: 0.248, OR: 0.618 | model: dis_status ~ 0.002[3.4e-23] + (0.618 * mod_ant[0.248]) + (1.529 * male[0.168]) + (1.2e-04 * sex2[0.987]) + (1.311 * age[0.004]), glm_warn [False]: nan log10 trans: False | Notes: nan 93125 5221-7 [HIV 1 Ab [Presence] in Serum or Plasma by Immunoblot, glm]: nCase: 69 | nCon: 6198, corr p-val: 0.261, uncorr p-val: 0.076, OR: 0.637 | model: dis_status ~ 0.007[6.4e-26] + (0.637 * mod_ant[0.076]) + (1.958 * male[0.022]) + (2.5e-04 * sex2[0.988]) + (1.068 * age[0.427]), glm_warn [False]: nan log10 trans: False | Notes: nan 93126 68961-2 [HIV 1 Ab [Presence] in Serum, Plasma or Blood by Rapid immunoassay, glm]: nCase: 244 | nCon: 34828, corr p-val: 0.853, uncorr p-val: 0.393, OR: 0.82 | model: dis_status ~ 0.002[1.8e-210] + (0.820 * mod_ant[0.393]) + (1.932 * male[1.4e-06]) + (5.0e-05 * sex2[0.967]) + (1.283 * age[2.9e-10]), glm_warn [False]: nan log10 trans: False | Notes: nan 93127 7917-8 [HIV 1 Ab [Presence] in Serum, firth]: nCase: 481 | nCon: 25148, corr p-val: 0.985, uncorr p-val: 0.909, OR: 0.93 | model: dis_status ~ 0.001[0.0e+00] + (0.930 * mod_ant[0.909]) + (1.359 * male[0.002]) + (1.730 * sex2[0.728]) + (1.554 * age[0.0e+00]), glm_warn [False]: nan log10 trans: False | Notes: n=25629 | DoF=4 | n iters: full : 8.00e+00, null : 6.00e+00 | Conv at last: LL change : 3.06e-10, max abs score : 4.52e-08, beta change : 1.06e-06 | Log Likes: full : -2.23e+03, null : -2.38e+03 | Method: Penalized ML | control: maxit : 2500, maxhs : 0, maxstep : 5, lconv : 1e-05, gconv : 1e-05, xconv : 1e-05, collapse : TRUE, fit : NR, call : logistf.control(maxit = n_iter) | mod control: tau : 0.5, terms.fit : NULL, call : logistf.mod.control() 93128 9664-4 [HIV 1 p24 Ab [Presence] in Serum by Immunoblot, firth]: nCase: 20 | nCon: 6960, corr p-val: 0.359, uncorr p-val: 0.118, OR: 0.424 | model: dis_status ~ 4.6e-04[0.0e+00] + (0.424 * mod_ant[0.118]) + (2.767 * male[0.031]) + (14.021 * sex2[0.197]) + (1.754 * age[1.3e-07]), glm_warn [False]: nan log10 trans: False | Notes: n=6980 | DoF=4 | n iters: full : 1.10e+01, null : 8.00e+00 | Conv at last: LL change : -3.65e-12, max abs score : 3.63e-07, beta change : 7.18e-07 | Log Likes: full : -1.16e+02, null : -1.34e+02 | Method: Penalized ML | control: maxit : 2500, maxhs : 0, maxstep : 5, lconv : 1e-05, gconv : 1e-05, xconv : 1e-05, collapse : TRUE, fit : NR, call : logistf.control(maxit = n_iter) | mod control: tau : 0.5, terms.fit : NULL, call : logistf.mod.control() dtype: object	False		False		False		False		virus	Retroviridae		Lentivirus
Cellulitis and abscess of foot, toe	dermatologic	681.6	HPV-16	E7	No	Unknown	did_not	0.1346025492737595	0.162570180587759	1.182	1.18	[0.98-1.427]	[1.012-1.376]	324	8178	1705	519917	30167-1	Human papilloma virus 16+18+31+33+35+39+45+51+52+56+58+59+68 DNA [Presence] in Cervix by Probe with signal amplification	glm	sex, bmi, age, tobac	sex, age	All	All	0	dis_status ~ 7.5e-05[1.3e-49] + (1.182 * mod_ant[0.081]) + (1.274 * male[0.036]) + (2.696 * bmi[8.2e-24]) + (1.535 * age[3.9e-08]) + (1.296 * tobac1[0.040]) + (2.000 * tobac2[7.2e-05]) + (0.489 * tobac3[0.484])	dis_status ~ 5.7e-04[0.0e+00] + (1.180 * mod_ant[0.034]) + (2.079 * male[0.104]) + (1.6e-04 * sex2[0.933]) + (1.400 * age[6.4e-72])	1.25	1.16	0.59	0.61	1.29	1.26	460052	59865	1517	188	70.03	67.32	54.09	48.59	0.0807615295642557	0.0344126659638322	sex, bmi, age, tobac	sex1 : 3.63e-02, bmi : 8.23e-24, age : 3.93e-08, tobac1 : 4.05e-02, tobac2 : 7.15e-05, tobac3 : 4.84e-01	sex1: 1.274 [1.016-1.599], bmi: 2.696 [2.222-3.271], age: 1.535 [1.317-1.788], tobac1: 1.296 [1.011-1.661], tobac2: 2.000 [1.421-2.816], tobac3: 0.489 [0.066-3.615]	sex1 : 1.04e-01, sex2 : 9.33e-01, age : 6.43e-72	sex1: 2.079 [0.861-5.021], sex2: 1.6e-04 [4.22e-92-6.43e+83], age: 1.400 [1.35-1.453]		0 59420-0 [Human papilloma virus 16+18+31+33+35+39+45+51+52+56+58+59+66+68 DNA [Presence] in Cervix by Probe with signal amplification, glm]: nCase: 857 | nCon: 198664, corr p-val: 0.176, uncorr p-val: 0.041, OR: 1.275 | model: dis_status ~ 0.001[0.0e+00] + (1.275 * mod_ant[0.041]) + (1.879 * male[0.530]) + (1.5e-04 * sex2[0.943]) + (1.326 * age[2.0e-24]), glm_warn [False]: nan log10 trans: False | Notes: nan 1 49896-4 [Human papilloma virus 16+18+31+33+35+39+45+51+52+56+58+59+68 DNA [Presence] in Specimen by NAA with probe detection, glm]: nCase: 537 | nCon: 144331, corr p-val: 0.853, uncorr p-val: 0.399, OR: 1.142 | model: dis_status ~ 0.001[1.9e-286] + (1.142 * mod_ant[0.399]) + (1.291 * male[0.800]) + (4.4e-04 * sex2[0.967]) + (1.262 * age[3.4e-13]), glm_warn [False]: nan log10 trans: False | Notes: nan 2 70061-7 [Human papilloma virus 16 and 18 DNA [Presence] in Specimen by NAA with probe detection, glm]: nCase: 62 | nCon: 37086, corr p-val: 0.971, uncorr p-val: 0.673, OR: 1.166 | model: dis_status ~ 0.003[3.5e-25] + (1.166 * mod_ant[0.673]) + (9.6e-05 * male[0.982]) + (9.6e-05 * sex2[0.995]) + (0.877 * age[0.257]), glm_warn [False]: nan log10 trans: False | Notes: nan 3 61372-9 [Human papilloma virus 16 DNA [Presence] in Specimen by NAA with probe detection, glm]: nCase: 1167 | nCon: 254767, corr p-val: 0.985, uncorr p-val: 0.813, OR: 1.053 | model: dis_status ~ 0.001[0.0e+00] + (1.053 * mod_ant[0.813]) + (1.655 * male[0.145]) + (3.6e-04 * sex2[0.937]) + (1.344 * age[1.6e-38]), glm_warn [False]: nan log10 trans: False | Notes: nan dtype: object	93130 17399-7 [Human papilloma virus 16 Ag [Presence] in Specimen, firth]: nCase: 33 | nCon: 34184, corr p-val: 0.985, uncorr p-val: 0.96, OR: 0.931 | model: dis_status ~ 2.0e-04[0.0e+00] + (0.931 * mod_ant[0.960]) + (19.639 * male[0.158]) + (1.378 * age[0.016]), glm_warn [False]: nan log10 trans: False | Notes: n=34217 | DoF=3 | n iters: full : 1.30e+01, null : 9.00e+00 | Conv at last: LL change : -8.01e-12, max abs score : 2.03e-07, beta change : 2.30e-06 | Log Likes: full : -2.57e+02, null : -2.61e+02 | Method: Penalized ML | control: maxit : 2500, maxhs : 0, maxstep : 5, lconv : 1e-05, gconv : 1e-05, xconv : 1e-05, collapse : TRUE, fit : NR, call : logistf.control(maxit = n_iter) | mod control: tau : 0.5, terms.fit : NULL, call : logistf.mod.control() 93133 59263-4 [Human papilloma virus 16 DNA [Presence] in Cervix by Probe with signal amplification, firth]: nCase: 77 | nCon: 51954, corr p-val: 0.934, uncorr p-val: 0.579, OR: 0.713 | model: dis_status ~ 5.7e-04[0.0e+00] + (0.713 * mod_ant[0.579]) + (15.887 * male[0.020]) + (44.885 * sex2[0.095]) + (1.222 * age[0.028]), glm_warn [False]: nan log10 trans: False | Notes: n=52031 | DoF=4 | n iters: full : 1.00e+01, null : 9.00e+00 | Conv at last: LL change : -2.21e-11, max abs score : 7.40e-07, beta change : 1.32e-06 | Log Likes: full : -5.70e+02, null : -5.77e+02 | Method: Penalized ML | control: maxit : 2500, maxhs : 0, maxstep : 5, lconv : 1e-05, gconv : 1e-05, xconv : 1e-05, collapse : TRUE, fit : NR, call : logistf.control(maxit = n_iter) | mod control: tau : 0.5, terms.fit : NULL, call : logistf.mod.control() 93137 77399-4 [Human papilloma virus 16 DNA [Presence] in Cervix by NAA with probe detection, firth]: nCase: 44 | nCon: 22028, corr p-val: 0.938, uncorr p-val: 0.61, OR: 0.522 | model: dis_status ~ 0.002[0.0e+00] + (0.522 * mod_ant[0.610]) + (10.325 * male[0.234]) + (0.973 * age[0.835]), glm_warn [False]: nan log10 trans: False | Notes: n=22072 | DoF=3 | n iters: full : 1.00e+01, null : 9.00e+00 | Conv at last: LL change : 9.75e-11, max abs score : 2.70e-07, beta change : 4.51e-07 | Log Likes: full : -3.14e+02, null : -3.15e+02 | Method: Penalized ML | control: maxit : 2500, maxhs : 0, maxstep : 5, lconv : 1e-05, gconv : 1e-05, xconv : 1e-05, collapse : TRUE, fit : NR, call : logistf.control(maxit = n_iter) | mod control: tau : 0.5, terms.fit : NULL, call : logistf.mod.control() 93138 82675-0 [Human papilloma virus 16+18+31+33+35+39+45+51+52+56+58+59+66+68 DNA [Presence] in Cervix by NAA with probe detection, firth]: nCase: 47 | nCon: 20903, corr p-val: 1.0, uncorr p-val: 1.0, OR: 1.0 | model: dis_status ~ 0.002[0.0e+00] + (1.000 * mod_ant[1.000]) + (5.367 * male[0.354]) + (140.699 * sex2[0.052]) + (0.986 * age[0.912]), glm_warn [False]: nan log10 trans: False | Notes: n=20950 | DoF=4 | n iters: full : 9.00e+00, null : 8.00e+00 | Conv at last: LL change : 2.47e-11, max abs score : 1.97e-06, beta change : 5.98e-06 | Log Likes: full : -3.31e+02, null : -3.33e+02 | Method: Penalized ML | control: maxit : 2500, maxhs : 0, maxstep : 5, lconv : 1e-05, gconv : 1e-05, xconv : 1e-05, collapse : TRUE, fit : NR, call : logistf.control(maxit = n_iter) | mod control: tau : 0.5, terms.fit : NULL, call : logistf.mod.control() dtype: object	False		False		False		False		virus	Papillomaviridae		Alphapapillomavirus 9
Cellulitis and abscess of foot, toe	dermatologic	681.6	HPV-18	L1	No	Unknown	did_not	0.0107459996967359	0.5627552669878421	1.562	2.215	[1.196-2.041]	[0.591-6.046]	324	8178	25	20547	75694-0	Human papilloma virus 18+45 E6+E7 mRNA [Presence] in Cervix by NAA with probe detection	firth	bmi, tdi_quant, num_in_house		All	All	0	dis_status ~ 0.001[3.1e-61] + (1.562 * mod_ant[0.001]) + (2.517 * bmi[5.1e-22]) + (1.507 * tdi_quant1[0.030]) + (2.097 * tdi_quant2[5.2e-04]) + (1.033 * num_in_house2[0.829]) + (0.887 * num_in_house3[0.530]) + (0.628 * num_in_house4[0.041]) + (0.353 * num_in_house5[0.010]) + (0.335 * num_in_house6[0.283])	dis_status ~ 0.001[0.0e+00] + (2.215 * mod_ant[0.209])	1.62	1.52	0.41	0.45	1.62	1.57	19199	1348	22	3	70.03	67.32	48.88	47.36	0.00107459996967359	0.209492836615912	bmi, tdi_quant, num_in_house	bmi : 5.14e-22, tdi_quant1 : 2.98e-02, tdi_quant2 : 5.23e-04, num_in_house2 : 8.29e-01, num_in_house3 : 5.30e-01, num_in_house4 : 4.09e-02, num_in_house5 : 9.57e-03, num_in_house6 : 2.83e-01	bmi: 2.517 [2.086-3.036], tdi_quant1: 1.507 [1.041-2.181], tdi_quant2: 2.097 [1.38-3.186], num_in_house2: 1.033 [0.771-1.383], num_in_house3: 0.887 [0.611-1.289], num_in_house4: 0.628 [0.402-0.981], num_in_house5: 0.353 [0.161-0.776], num_in_house6: 0.335 [0.045-2.465]	:		n=20572 | DoF=1 | n iters: full : 1.00e+01, null : 1.00e+01 | Conv at last: LL change : -6.25e-13, max abs score : 4.30e-13, beta change : 1.99e-07 | Log Likes: full : -1.90e+02, null : -1.91e+02 | Method: Penalized ML | control: maxit : 2500, maxhs : 0, maxstep : 5, lconv : 1e-05, gconv : 1e-05, xconv : 1e-05, collapse : TRUE, fit : NR, call : logistf.control(maxit = n_iter) | mod control: tau : 0.5, terms.fit : NULL, call : logistf.mod.control()	0 59264-2 [Human papilloma virus 18 DNA [Presence] in Cervix by Probe with signal amplification, firth]: nCase: 69 | nCon: 42091, corr p-val: 0.771, uncorr p-val: 0.349, OR: 1.948 | model: dis_status ~ 0.002[0.0e+00] + (1.948 * mod_ant[0.349]), glm_warn [False]: nan log10 trans: False | Notes: n=42160 | DoF=1 | n iters: full : 1.00e+01, null : 1.00e+01 | Conv at last: LL change : -3.07e-12, max abs score : 9.77e-15, beta change : 3.02e-09 | Log Likes: full : -5.09e+02, null : -5.09e+02 | Method: Penalized ML | control: maxit : 2500, maxhs : 0, maxstep : 5, lconv : 1e-05, gconv : 1e-05, xconv : 1e-05, collapse : TRUE, fit : NR, call : logistf.control(maxit = n_iter) | mod control: tau : 0.5, terms.fit : NULL, call : logistf.mod.control() 1 17401-1 [Human papilloma virus 18 Ag [Presence] in Specimen, firth]: nCase: 33 | nCon: 34189, corr p-val: 0.934, uncorr p-val: 0.57, OR: 2.543 | model: dis_status ~ 9.9e-04[0.0e+00] + (2.543 * mod_ant[0.570]), glm_warn [False]: nan log10 trans: False | Notes: n=34222 | DoF=1 | n iters: full : 1.00e+01, null : 1.00e+01 | Conv at last: LL change : 2.48e-11, max abs score : 2.54e-11, beta change : 1.23e-06 | Log Likes: full : -2.61e+02, null : -2.61e+02 | Method: Penalized ML | control: maxit : 2500, maxhs : 0, maxstep : 5, lconv : 1e-05, gconv : 1e-05, xconv : 1e-05, collapse : TRUE, fit : NR, call : logistf.control(maxit = n_iter) | mod control: tau : 0.5, terms.fit : NULL, call : logistf.mod.control() 2 70061-7 [Human papilloma virus 16 and 18 DNA [Presence] in Specimen by NAA with probe detection, glm]: nCase: 62 | nCon: 37091, corr p-val: 0.934, uncorr p-val: 0.552, OR: 1.239 | model: dis_status ~ 0.002[0.0e+00] + (1.239 * mod_ant[0.552]), glm_warn [False]: nan log10 trans: False | Notes: nan 3 59420-0 [Human papilloma virus 16+18+31+33+35+39+45+51+52+56+58+59+66+68 DNA [Presence] in Cervix by Probe with signal amplification, glm]: nCase: 857 | nCon: 198694, corr p-val: 0.938, uncorr p-val: 0.593, OR: 1.065 | model: dis_status ~ 0.004[0.0e+00] + (1.065 * mod_ant[0.593]), glm_warn [False]: nan log10 trans: False | Notes: nan 4 61373-7 [Human papilloma virus 18 DNA [Presence] in Specimen by NAA with probe detection, glm]: nCase: 1351 | nCon: 331001, corr p-val: 0.985, uncorr p-val: 0.698, OR: 1.132 | model: dis_status ~ 0.004[0.0e+00] + (1.132 * mod_ant[0.698]), glm_warn [False]: nan log10 trans: False | Notes: nan 5 77400-0 [Human papilloma virus 18 DNA [Presence] in Cervix by NAA with probe detection, firth]: nCase: 43 | nCon: 20596, corr p-val: 0.985, uncorr p-val: 0.716, OR: 1.762 | model: dis_status ~ 0.002[0.0e+00] + (1.762 * mod_ant[0.716]), glm_warn [False]: nan log10 trans: False | Notes: n=20639 | DoF=1 | n iters: full : 1.00e+01, null : 9.00e+00 | Conv at last: LL change : -5.68e-14, max abs score : 6.66e-15, beta change : 5.14e-11 | Log Likes: full : -3.07e+02, null : -3.07e+02 | Method: Penalized ML | control: maxit : 2500, maxhs : 0, maxstep : 5, lconv : 1e-05, gconv : 1e-05, xconv : 1e-05, collapse : TRUE, fit : NR, call : logistf.control(maxit = n_iter) | mod control: tau : 0.5, terms.fit : NULL, call : logistf.mod.control() 6 82675-0 [Human papilloma virus 16+18+31+33+35+39+45+51+52+56+58+59+66+68 DNA [Presence] in Cervix by NAA with probe detection, firth]: nCase: 47 | nCon: 20909, corr p-val: 0.998, uncorr p-val: 0.991, OR: 1.005 | model: dis_status ~ 0.002[0.0e+00] + (1.005 * mod_ant[0.991]), glm_warn [False]: nan log10 trans: False | Notes: n=20956 | DoF=1 | n iters: full : 9.00e+00, null : 9.00e+00 | Conv at last: LL change : 6.48e-10, max abs score : 6.46e-10, beta change : 5.23e-06 | Log Likes: full : -3.31e+02, null : -3.31e+02 | Method: Penalized ML | control: maxit : 2500, maxhs : 0, maxstep : 5, lconv : 1e-05, gconv : 1e-05, xconv : 1e-05, collapse : TRUE, fit : NR, call : logistf.control(maxit = n_iter) | mod control: tau : 0.5, terms.fit : NULL, call : logistf.mod.control() dtype: object	93140 30167-1 [Human papilloma virus 16+18+31+33+35+39+45+51+52+56+58+59+68 DNA [Presence] in Cervix by Probe with signal amplification, glm]: nCase: 1711 | nCon: 520251, corr p-val: 0.934, uncorr p-val: 0.496, OR: 0.949 | model: dis_status ~ 0.003[0.0e+00] + (0.949 * mod_ant[0.496]), glm_warn [False]: nan log10 trans: False | Notes: nan 93141 49896-4 [Human papilloma virus 16+18+31+33+35+39+45+51+52+56+58+59+68 DNA [Presence] in Specimen by NAA with probe detection, glm]: nCase: 540 | nCon: 144821, corr p-val: 0.971, uncorr p-val: 0.666, OR: 0.936 | model: dis_status ~ 0.004[0.0e+00] + (0.936 * mod_ant[0.666]), glm_warn [False]: nan log10 trans: False | Notes: nan dtype: object	False		False		False		False		virus	Papillomaviridae		Alphapapillomavirus 7
Cellulitis and abscess of foot, toe	dermatologic	681.6	H. pylori	CagA	No	Unknown	did_not_attempt	0.4430381800105813		0.919		[0.768-1.099]		150	4124						bmi, age, tdi_quant, alc		All			dis_status ~ 2.6e-04[6.6e-17] + (0.919 * mod_ant[0.354]) + (2.332 * bmi[3.9e-09]) + (1.573 * age[4.6e-05]) + (1.525 * tdi_quant1[0.118]) + (2.817 * tdi_quant2[5.2e-04]) + (0.640 * alc1[0.314]) + (0.381 * alc2[7.7e-04]) + (1.6e-06 * alc3[0.979])		2.05	2.04	0.91	0.92	1.83	1.86					69.84	67.21			0.354430544008465		bmi, age, tdi_quant, tobac, alc	bmi : 3.90e-09, age : 4.63e-05, tdi_quant1 : 1.18e-01, tdi_quant2 : 5.18e-04, alc1 : 3.14e-01, alc2 : 7.70e-04, alc3 : 9.79e-01	bmi: 2.332 [1.759-3.092], age: 1.573 [1.265-1.955], tdi_quant1: 1.525 [0.898-2.589], tdi_quant2: 2.817 [1.57-5.056], alc1: 0.640 [0.269-1.524], alc2: 0.381 [0.217-0.669], alc3: 1.6e-06 [0.00e+00-Inf]						False				False				bacteria	Helicobacteraceae		H. pylori
Cellulitis and abscess of foot, toe	dermatologic	681.6	HSV-1	IgG	No	Unknown	did_not_attempt	0.5562432137354464		1.044		[0.914-1.192]		324	8178						bmi, age, tdi_quant, tobac, alc		All			dis_status ~ 1.2e-04[3.0e-37] + (1.044 * mod_ant[0.528]) + (2.560 * bmi[1.6e-21]) + (1.556 * age[1.7e-08]) + (1.538 * tdi_quant1[0.023]) + (2.026 * tdi_quant2[9.9e-04]) + (1.363 * tobac1[0.016]) + (2.008 * tobac2[8.6e-05]) + (0.496 * tobac3[0.496]) + (0.842 * alc1[0.584]) + (0.478 * alc2[8.4e-04]) + (2.8e-06 * alc3[0.970])		3.1	2.98	0.84	0.9	3.57	3.46					70.03	67.32			0.528431053048674		bmi, age, tdi_quant, num_in_house, tobac, alc	bmi : 1.62e-21, age : 1.67e-08, tdi_quant1 : 2.29e-02, tdi_quant2 : 9.88e-04, tobac1 : 1.56e-02, tobac2 : 8.63e-05, tobac3 : 4.96e-01, alc1 : 5.84e-01, alc2 : 8.45e-04, alc3 : 9.70e-01	bmi: 2.560 [2.11-3.106], age: 1.556 [1.334-1.814], tdi_quant1: 1.538 [1.061-2.228], tdi_quant2: 2.026 [1.331-3.084], tobac1: 1.363 [1.06-1.751], tobac2: 2.008 [1.418-2.843], tobac3: 0.496 [0.066-3.723], alc1: 0.842 [0.455-1.558], alc2: 0.478 [0.31-0.737], alc3: 2.8e-06 [2.19e-293-3.54e+281]						False				False				virus	Herpesviridae	Alphaherpesvirinae	alphaherpesvirus 1
Cellulitis and abscess of foot, toe	dermatologic	681.6	HSV-2	IgG	No	Unknown	did_not	0.0662111033503025	0.02877016703195687	1.175	1.559	[1.019-1.355]	[1.141-2.129]	324	8178	163	30644	43180-9	Herpes simplex virus 2 IgG Ab [Presence] in Serum or Plasma by Immunoassay	glm	bmi, age, tdi_quant, tobac	age	All	All	0	dis_status ~ 4.6e-05[2.7e-50] + (1.175 * mod_ant[0.026]) + (2.584 * bmi[4.9e-22]) + (1.589 * age[3.1e-09]) + (1.539 * tdi_quant1[0.022]) + (2.088 * tdi_quant2[5.7e-04]) + (1.297 * tobac1[0.040]) + (1.885 * tobac2[3.2e-04]) + (0.447 * tobac3[0.430])	dis_status ~ 0.002[1.0e-141] + (1.559 * mod_ant[0.005]) + (1.224 * age[1.1e-05])	1.71	1.58	0.81	0.77	1.56	1.49	20995	9649	92	71	70.03	67.32	50.84	44.46	0.026484441340121	0.0052500304802841	bmi, age, tdi_quant, num_in_house, tobac	bmi : 4.92e-22, age : 3.09e-09, tdi_quant1 : 2.25e-02, tdi_quant2 : 5.68e-04, tobac1 : 3.96e-02, tobac2 : 3.21e-04, tobac3 : 4.30e-01	bmi: 2.584 [2.131-3.134], age: 1.589 [1.363-1.851], tdi_quant1: 1.539 [1.063-2.229], tdi_quant2: 2.088 [1.374-3.175], tobac1: 1.297 [1.012-1.661], tobac2: 1.885 [1.335-2.664], tobac3: 0.447 [0.061-3.303]	age : 1.12e-05	age: 1.224 [1.119-1.340]		0 17851-7 [Herpes simplex virus 2 IgG Ab [Presence] in Serum, glm]: nCase: 190 | nCon: 9698, corr p-val: 0.934, uncorr p-val: 0.549, OR: 1.112 | model: dis_status ~ 0.008[2.1e-91] + (1.112 * mod_ant[0.549]) + (1.231 * age[2.5e-05]), glm_warn [False]: nan log10 trans: False | Notes: nan dtype: object	93156 16131-5 [Herpes simplex virus 2 DNA [Presence] in Specimen by NAA with probe detection, glm]: nCase: 776 | nCon: 113816, corr p-val: 0.024, uncorr p-val: 4.15e-03, OR: 0.704 | model: dis_status ~ 0.002[0.0e+00] + (0.704 * mod_ant[0.004]) + (1.314 * age[1.2e-49]), glm_warn [False]: nan log10 trans: False | Notes: nan 93157 16960-7 [Herpes simplex virus 2 DNA [Presence] in Cerebral spinal fluid by NAA with probe detection, glm]: nCase: 394 | nCon: 21276, corr p-val: 0.985, uncorr p-val: 0.802, OR: 0.95 | model: dis_status ~ 0.008[2.4e-258] + (0.950 * mod_ant[0.802]) + (1.193 * age[2.7e-13]), glm_warn [False]: nan log10 trans: False | Notes: nan 93160 45210-2 [Herpes simplex virus 2 IgM Ab [Presence] in Serum by Immunofluorescence, firth]: nCase: 49 | nCon: 11994, corr p-val: 0.985, uncorr p-val: 0.958, OR: 0.957 | model: dis_status ~ 0.001[0.0e+00] + (0.957 * mod_ant[0.958]) + (1.289 * age[0.002]), glm_warn [False]: nan log10 trans: False | Notes: n=12043 | DoF=2 | n iters: full : 9.00e+00, null : 8.00e+00 | Conv at last: LL change : 2.24e-11, max abs score : 6.84e-07, beta change : 1.11e-06 | Log Likes: full : -3.09e+02, null : -3.14e+02 | Method: Penalized ML | control: maxit : 2500, maxhs : 0, maxstep : 5, lconv : 1e-05, gconv : 1e-05, xconv : 1e-05, collapse : TRUE, fit : NR, call : logistf.control(maxit = n_iter) | mod control: tau : 0.5, terms.fit : NULL, call : logistf.mod.control() 93161 5849-5 [Herpes simplex virus 2 Ag [Presence] in Specimen by Immunofluorescence, glm]: nCase: 89 | nCon: 3587, corr p-val: 0.934, uncorr p-val: 0.511, OR: 0.8 | model: dis_status ~ 0.018[6.9e-39] + (0.800 * mod_ant[0.511]) + (1.072 * age[0.201]), glm_warn [False]: nan log10 trans: False | Notes: nan 93162 82191-8 [Herpes simplex virus 2 DNA [Presence] in Cerebral spinal fluid by NAA with non-probe detection, firth]: nCase: 124 | nCon: 21437, corr p-val: 0.985, uncorr p-val: 0.741, OR: 0.646 | model: dis_status ~ 0.002[0.0e+00] + (0.646 * mod_ant[0.741]) + (1.225 * age[6.0e-08]), glm_warn [False]: nan log10 trans: False | Notes: n=21561 | DoF=2 | n iters: full : 8.00e+00, null : 7.00e+00 | Conv at last: LL change : 4.49e-10, max abs score : 5.05e-06, beta change : 6.66e-06 | Log Likes: full : -7.43e+02, null : -7.58e+02 | Method: Penalized ML | control: maxit : 2500, maxhs : 0, maxstep : 5, lconv : 1e-05, gconv : 1e-05, xconv : 1e-05, collapse : TRUE, fit : NR, call : logistf.control(maxit = n_iter) | mod control: tau : 0.5, terms.fit : NULL, call : logistf.mod.control() dtype: object	False		False		False		False		virus	Herpesviridae	Alphaherpesvirinae	alphaherpesvirus 2
Cellulitis and abscess of foot, toe	dermatologic	681.6	HTLV-1	env	No	Unknown	could_not	0.00896380203740036		1.656		[1.249-2.194]		324	8178						sex, bmi, age, tdi_quant, tobac		All			dis_status ~ 2.9e-05[4.1e-52] + (1.656 * mod_ant[4.5e-04]) + (1.275 * male[0.036]) + (2.606 * bmi[5.9e-22]) + (1.561 * age[1.2e-08]) + (1.558 * tdi_quant1[0.019]) + (2.154 * tdi_quant2[3.2e-04]) + (1.255 * tobac1[0.074]) + (1.857 * tobac2[4.6e-04]) + (0.415 * tobac3[0.389])		1.45	1.35	0.41	0.46	1.5	1.43					70.03	67.32			0.000448190101870018		sex, bmi, age, tdi_quant, num_in_house, tobac	sex1 : 3.58e-02, bmi : 5.93e-22, age : 1.22e-08, tdi_quant1 : 1.90e-02, tdi_quant2 : 3.22e-04, tobac1 : 7.38e-02, tobac2 : 4.62e-04, tobac3 : 3.89e-01	sex1: 1.275 [1.016-1.600], bmi: 2.606 [2.144-3.166], age: 1.561 [1.339-1.819], tdi_quant1: 1.558 [1.076-2.258], tdi_quant2: 2.154 [1.418-3.272], tobac1: 1.255 [0.978-1.611], tobac2: 1.857 [1.313-2.626], tobac3: 0.415 [0.056-3.066]						False				False				virus	Retroviridae	Orthoretrovirinae	T-lymphotropic virus 1
Cellulitis and abscess of foot, toe	dermatologic	681.6	JCV	VP1	No	Unknown	could_not	0.06783133481361267		1.231		[1.02-1.486]		324	8178						sex		All			dis_status ~ 0.020[5.1e-52] + (1.231 * mod_ant[0.031]) + (1.389 * male[0.004])		2.61	2.52	0.59	0.6	2.62	2.5					70.03	67.32			0.0305241006661257		sex	sex1 : 3.91e-03	sex1: 1.389 [1.111-1.737]						False				False				virus	Polyomaviridae		polyomavirus 2
Cellulitis and abscess of foot, toe	dermatologic	681.6	KSHV	K8_1	No	Unknown	could_not	0.01080726121703295		1.758		[1.235-2.502]		324	8178						sex, bmi, age, tdi_quant, tobac, alc		All			dis_status ~ 4.9e-05[3.6e-39] + (1.758 * mod_ant[0.002]) + (1.332 * male[0.014]) + (2.537 * bmi[1.0e-20]) + (1.546 * age[2.4e-08]) + (1.550 * tdi_quant1[0.021]) + (2.014 * tdi_quant2[0.001]) + (1.317 * tobac1[0.032]) + (1.927 * tobac2[2.3e-04]) + (0.522 * tobac3[0.527]) + (0.839 * alc1[0.575]) + (0.462 * alc2[5.2e-04]) + (2.6e-06 * alc3[0.970])		1.8	1.72	0.3	0.37	1.81	1.76					70.03	67.32			0.00175351118466769		sex, bmi, age, tdi_quant, num_in_house, tobac, alc	sex1 : 1.39e-02, bmi : 1.02e-20, age : 2.38e-08, tdi_quant1 : 2.08e-02, tdi_quant2 : 1.09e-03, tobac1 : 3.24e-02, tobac2 : 2.25e-04, tobac3 : 5.27e-01, alc1 : 5.75e-01, alc2 : 5.18e-04, alc3 : 9.70e-01	sex1: 1.332 [1.06-1.674], bmi: 2.537 [2.087-3.085], age: 1.546 [1.327-1.802], tdi_quant1: 1.550 [1.069-2.247], tdi_quant2: 2.014 [1.323-3.065], tobac1: 1.317 [1.023-1.696], tobac2: 1.927 [1.36-2.730], tobac3: 0.522 [0.07-3.908], alc1: 0.839 [0.453-1.551], alc2: 0.462 [0.299-0.714], alc3: 2.6e-06 [1.64e-296-4.19e+284]						False				False				virus	Herpesviridae		gammaherpesvirus 8
Cellulitis and abscess of foot, toe	dermatologic	681.6	MCV	VP1	No	Unknown	did_not_attempt	0.3684165365683169		1.086		[0.946-1.247]		324	8178						sex, num_in_house		All			dis_status ~ 0.033[1.2e-44] + (1.086 * mod_ant[0.239]) + (1.445 * male[0.001]) + (0.885 * num_in_house2[0.399]) + (0.775 * num_in_house3[0.174]) + (0.506 * num_in_house4[0.002]) + (0.299 * num_in_house5[0.003]) + (0.330 * num_in_house6[0.275])		2.9	2.84	0.81	0.82	3.1	2.99					70.03	67.32			0.239470748769406		sex, num_in_house	sex1 : 1.23e-03, num_in_house2 : 3.99e-01, num_in_house3 : 1.74e-01, num_in_house4 : 2.34e-03, num_in_house5 : 2.53e-03, num_in_house6 : 2.75e-01	sex1: 1.445 [1.156-1.806], num_in_house2: 0.885 [0.666-1.176], num_in_house3: 0.775 [0.537-1.119], num_in_house4: 0.506 [0.326-0.785], num_in_house5: 0.299 [0.137-0.655], num_in_house6: 0.330 [0.045-2.418]						False				False				virus	Polyomaviridae		polyomavirus 5
Cellulitis and abscess of foot, toe	dermatologic	681.6	T. gondii	p22	No	Unknown	did_not	0.058564970023252	0.2614540440761382	1.268	1.908	[1.041-1.544]	[0.935-3.893]	324	8178	287	22186	40678-5	Toxoplasma gondii IgM Ab [Presence] in Serum or Plasma by Immunoassay	glm	sex, bmi, age, tdi_quant, tobac	sex, age	All	All	0	dis_status ~ 4.3e-05[3.8e-51] + (1.268 * mod_ant[0.018]) + (1.271 * male[0.038]) + (2.580 * bmi[1.7e-21]) + (1.558 * age[1.5e-08]) + (1.541 * tdi_quant1[0.022]) + (2.136 * tdi_quant2[3.7e-04]) + (1.271 * tobac1[0.059]) + (1.843 * tobac2[5.3e-04]) + (0.453 * tobac3[0.438])	dis_status ~ 0.006[1.5e-148] + (1.908 * mod_ant[0.076]) + (1.452 * male[0.002]) + (3.2e-04 * sex2[0.980]) + (1.110 * age[0.004])	1.59	1.47	0.51	0.59	1.6	1.49	21873	313	279	8	70.03	67.32	52.5	48.87	0.0181955359911806	0.0756593489149832	sex, bmi, age, tdi_quant, num_in_house, tobac	sex1 : 3.83e-02, bmi : 1.66e-21, age : 1.46e-08, tdi_quant1 : 2.23e-02, tdi_quant2 : 3.69e-04, tobac1 : 5.86e-02, tobac2 : 5.35e-04, tobac3 : 4.38e-01	sex1: 1.271 [1.013-1.595], bmi: 2.580 [2.123-3.136], age: 1.558 [1.336-1.815], tdi_quant1: 1.541 [1.064-2.232], tdi_quant2: 2.136 [1.407-3.244], tobac1: 1.271 [0.991-1.631], tobac2: 1.843 [1.304-2.605], tobac3: 0.453 [0.061-3.343]	sex1 : 2.41e-03, sex2 : 9.80e-01, age : 3.80e-03	sex1: 1.452 [1.141-1.848], sex2: 3.2e-04 [1.22e-280-8.52e+272], age: 1.110 [1.034-1.191]		0 42626-2 [Toxoplasma gondii DNA [Presence] in Cerebral spinal fluid by NAA with probe detection, firth]: nCase: 32 | nCon: 2735, corr p-val: 0.934, uncorr p-val: 0.561, OR: 2.644 | model: dis_status ~ 0.004[0.0e+00] + (2.644 * mod_ant[0.561]) + (1.833 * male[0.089]) + (1.146 * age[0.200]), glm_warn [False]: nan log10 trans: False | Notes: n=2767 | DoF=3 | n iters: full : 8.00e+00, null : 7.00e+00 | Conv at last: LL change : 4.53e-11, max abs score : 3.88e-06, beta change : 5.92e-06 | Log Likes: full : -1.68e+02, null : -1.70e+02 | Method: Penalized ML | control: maxit : 2500, maxhs : 0, maxstep : 5, lconv : 1e-05, gconv : 1e-05, xconv : 1e-05, collapse : TRUE, fit : NR, call : logistf.control(maxit = n_iter) | mod control: tau : 0.5, terms.fit : NULL, call : logistf.mod.control() dtype: object	93167 22580-5 [Toxoplasma gondii IgG Ab [Presence] in Serum, glm]: nCase: 113 | nCon: 9820, corr p-val: 0.934, uncorr p-val: 0.524, OR: 0.827 | model: dis_status ~ 0.004[4.9e-47] + (0.827 * mod_ant[0.524]) + (1.431 * male[0.077]) + (2.8e-04 * sex2[0.980]) + (1.177 * age[0.014]), glm_warn [False]: nan log10 trans: False | Notes: nan 93168 29904-0 [Toxoplasma gondii DNA [Presence] in Specimen by NAA with probe detection, firth]: nCase: 41 | nCon: 4616, corr p-val: 0.934, uncorr p-val: 0.548, OR: 0.47 | model: dis_status ~ 0.005[0.0e+00] + (0.470 * mod_ant[0.548]) + (0.731 * male[0.319]) + (1.168 * age[0.090]), glm_warn [False]: nan log10 trans: False | Notes: n=4657 | DoF=3 | n iters: full : 8.00e+00, null : 7.00e+00 | Conv at last: LL change : 2.91e-10, max abs score : 8.76e-06, beta change : 9.87e-06 | Log Likes: full : -2.28e+02, null : -2.29e+02 | Method: Penalized ML | control: maxit : 2500, maxhs : 0, maxstep : 5, lconv : 1e-05, gconv : 1e-05, xconv : 1e-05, collapse : TRUE, fit : NR, call : logistf.control(maxit = n_iter) | mod control: tau : 0.5, terms.fit : NULL, call : logistf.mod.control() 93169 40677-7 [Toxoplasma gondii IgG Ab [Presence] in Serum by Immunoassay, glm]: nCase: 110 | nCon: 18332, corr p-val: 0.985, uncorr p-val: 0.938, OR: 0.976 | model: dis_status ~ 0.003[1.6e-78] + (0.976 * mod_ant[0.938]) + (1.661 * male[0.012]) + (1.117 * age[0.047]), glm_warn [False]: nan log10 trans: False | Notes: nan dtype: object	False		False		False		False		other	Sarcocystidae	Toxoplasmatinae	T. gondii
Cellulitis and abscess of foot, toe	dermatologic	681.6	VZV	gE_gl	No	Unknown	did_not	0.1198878675682678	0.2208206739486644	1.242	4.906	[0.991-1.556]	[0.961-16.098]	324	8178	23	1927	43588-3	Varicella zoster virus IgM Ab [Presence] in Serum by Immunofluorescence	firth	sex, bmi, age, tobac	sex, age	All	All	0	dis_status ~ 5.2e-05[9.5e-46] + (1.242 * mod_ant[0.060]) + (1.264 * male[0.044]) + (2.701 * bmi[6.6e-24]) + (1.530 * age[5.5e-08]) + (1.308 * tobac1[0.034]) + (2.007 * tobac2[6.6e-05]) + (0.504 * tobac3[0.502])	dis_status ~ 0.013[0.0e+00] + (4.906 * mod_ant[0.055]) + (0.668 * male[0.372]) + (24.840 * sex2[0.147]) + (1.006 * age[0.958])	2.8	2.72	0.46	0.51	2.78	2.72	1883	44	21	2	70.03	67.32	48.83	48.46	0.0599439337841339	0.0548022110529532	sex, bmi, age, tobac	sex1 : 4.36e-02, bmi : 6.55e-24, age : 5.46e-08, tobac1 : 3.41e-02, tobac2 : 6.57e-05, tobac3 : 5.02e-01	sex1: 1.264 [1.007-1.587], bmi: 2.701 [2.226-3.276], age: 1.530 [1.312-1.783], tobac1: 1.308 [1.02-1.676], tobac2: 2.007 [1.425-2.825], tobac3: 0.504 [0.068-3.731]	sex1 : 3.72e-01, sex2 : 1.47e-01, age : 9.58e-01	sex1: 0.668 [0.249-1.585], sex2: 24.840 [0.167-485.895], age: 1.006 [0.816-1.242]	n=1950 | DoF=4 | n iters: full : 8.00e+00, null : 7.00e+00 | Conv at last: LL change : 1.30e-11, max abs score : 6.53e-07, beta change : 2.13e-06 | Log Likes: full : -1.19e+02, null : -1.23e+02 | Method: Penalized ML | control: maxit : 2500, maxhs : 0, maxstep : 5, lconv : 1e-05, gconv : 1e-05, xconv : 1e-05, collapse : TRUE, fit : NR, call : logistf.control(maxit = n_iter) | mod control: tau : 0.5, terms.fit : NULL, call : logistf.mod.control()	0 82188-4 [Varicella zoster virus DNA [Presence] in Cerebral spinal fluid by NAA with non-probe detection, firth]: nCase: 106 | nCon: 20242, corr p-val: 0.574, uncorr p-val: 0.218, OR: 2.48 | model: dis_status ~ 0.002[0.0e+00] + (2.480 * mod_ant[0.218]) + (1.232 * male[0.283]) + (5.886 * sex2[0.336]) + (1.217 * age[9.2e-07]), glm_warn [False]: nan log10 trans: False | Notes: n=20348 | DoF=4 | n iters: full : 9.00e+00, null : 8.00e+00 | Conv at last: LL change : -5.95e-11, max abs score : 8.74e-07, beta change : 5.66e-07 | Log Likes: full : -6.43e+02, null : -6.57e+02 | Method: Penalized ML | control: maxit : 2500, maxhs : 0, maxstep : 5, lconv : 1e-05, gconv : 1e-05, xconv : 1e-05, collapse : TRUE, fit : NR, call : logistf.control(maxit = n_iter) | mod control: tau : 0.5, terms.fit : NULL, call : logistf.mod.control() 1 8049-9 [Varicella zoster virus DNA [Presence] in Serum by NAA with probe detection, firth]: nCase: 24 | nCon: 1846, corr p-val: 0.938, uncorr p-val: 0.603, OR: 1.443 | model: dis_status ~ 0.008[5.3e-13] + (1.443 * mod_ant[0.603]) + (1.923 * male[0.114]) + (1.030 * age[0.817]), glm_warn [False]: nan log10 trans: False | Notes: n=1870 | DoF=3 | n iters: full : 8.00e+00, null : 7.00e+00 | Conv at last: LL change : 1.42e-11, max abs score : 4.65e-07, beta change : 2.38e-06 | Log Likes: full : -1.22e+02, null : -1.24e+02 | Method: Penalized ML | control: maxit : 2500, maxhs : 0, maxstep : 5, lconv : 1e-05, gconv : 1e-05, xconv : 1e-05, collapse : TRUE, fit : NR, call : logistf.control(maxit = n_iter) | mod control: tau : 0.5, terms.fit : NULL, call : logistf.mod.control() 2 15410-4 [Varicella zoster virus IgG Ab [Presence] in Serum by Immunoassay, glm]: nCase: 1065 | nCon: 241996, corr p-val: 0.985, uncorr p-val: 0.864, OR: 1.019 | model: dis_status ~ 9.0e-04[0.0e+00] + (1.019 * mod_ant[0.864]) + (1.786 * male[1.3e-18]) + (1.4e-04 * sex2[0.946]) + (1.349 * age[5.8e-55]), glm_warn [False]: nan log10 trans: False | Notes: nan dtype: object	93172 11483-5 [Varicella zoster virus DNA [Presence] in Specimen by NAA with probe detection, glm]: nCase: 337 | nCon: 36850, corr p-val: 0.173, uncorr p-val: 0.039, OR: 0.613 | model: dis_status ~ 0.003[6.9e-256] + (0.613 * mod_ant[0.039]) + (1.412 * male[0.002]) + (2.4e-04 * sex2[0.965]) + (1.179 * age[6.8e-10]), glm_warn [False]: nan log10 trans: False | Notes: nan 93174 19162-7 [Varicella zoster virus IgG Ab [Presence] in Serum, glm]: nCase: 837 | nCon: 125017, corr p-val: 1.27e-35, uncorr p-val: 2.79e-37, OR: 0.41 | model: dis_status ~ 0.003[0.0e+00] + (0.410 * mod_ant[2.8e-37]) + (1.668 * male[1.1e-10]) + (3.8e-05 * sex2[0.943]) + (1.361 * age[6.0e-47]), glm_warn [False]: nan log10 trans: False | Notes: nan 93175 21598-8 [Varicella zoster virus DNA [Presence] in Cerebral spinal fluid by NAA with probe detection, glm]: nCase: 243 | nCon: 10615, corr p-val: 0.985, uncorr p-val: 0.817, OR: 0.954 | model: dis_status ~ 0.005[5.9e-121] + (0.954 * mod_ant[0.817]) + (1.452 * male[0.004]) + (2.0e-04 * sex2[0.982]) + (1.248 * age[2.5e-11]), glm_warn [False]: nan log10 trans: False | Notes: nan 93176 29248-2 [Varicella zoster virus DNA [Presence] in Blood by NAA with probe detection, firth]: nCase: 18 | nCon: 1658, corr p-val: 0.985, uncorr p-val: 0.964, OR: 0.937 | model: dis_status ~ 0.002[0.0e+00] + (0.937 * mod_ant[0.964]) + (1.194 * male[0.702]) + (1.368 * age[0.019]), glm_warn [False]: nan log10 trans: False | Notes: n=1676 | DoF=3 | n iters: full : 1.00e+01, null : 7.00e+00 | Conv at last: LL change : 8.38e-12, max abs score : 2.76e-06, beta change : 3.36e-06 | Log Likes: full : -9.27e+01, null : -9.55e+01 | Method: Penalized ML | control: maxit : 2500, maxhs : 0, maxstep : 5, lconv : 1e-05, gconv : 1e-05, xconv : 1e-05, collapse : TRUE, fit : NR, call : logistf.control(maxit = n_iter) | mod control: tau : 0.5, terms.fit : NULL, call : logistf.mod.control() 93178 5882-6 [Varicella zoster virus Ag [Presence] in Specimen by Immunofluorescence, glm]: nCase: 72 | nCon: 2510, corr p-val: 0.985, uncorr p-val: 0.802, OR: 0.938 | model: dis_status ~ 0.011[5.0e-29] + (0.938 * mod_ant[0.802]) + (1.233 * male[0.384]) + (1.162 * age[0.012]), glm_warn [False]: nan log10 trans: False | Notes: nan dtype: object	False		False		False		False		virus	Herpesviridae		alphaherpesvirus 3
Cellulitis and abscess of trunk	dermatologic	681.7	BKV	VP1	No	Unknown	did_not_attempt	0.5439208908014015		0.703		[0.32-1.546]		22	8178						bmi		All			dis_status ~ 1.8e-04[6.7e-08] + (0.703 * mod_ant[0.381]) + (3.800 * bmi[1.9e-06])		3.3	3.4	0.52	0.48	3.5	3.54					70.57	67.32			0.380744623560981		bmi	bmi : 1.88e-06	bmi: 3.800 [2.194-6.579]						False				False				virus	Polyomaviridae		polyomavirus 1
Cellulitis and abscess of trunk	dermatologic	681.7	C. trach.	tarp-D F1	No	Unknown	did_not_attempt	0.4352258529529846		0.727		[0.446-1.185]		22	8178								All			dis_status ~ 0.004[2.5e-70] + (0.727 * mod_ant[0.201])		0.93	1.19	0.62	0.95	0.95	1.08					70.57	67.32			0.200690403856317			:							False				False				bacteria	Chlamydiaceae		C. trachomatis
Cellulitis and abscess of trunk	dermatologic	681.7	CMV	pp150 Nter	No	Unknown	did_not_attempt	0.83819000773134		1.077		[0.694-1.672]		22	8178						bmi		All			dis_status ~ 4.7e-05[8.6e-21] + (1.077 * mod_ant[0.741]) + (3.768 * bmi[2.0e-06])		2.64	2.53	0.96	0.97	2.71	2.77					70.57	67.32			0.741159414740869		bmi	bmi : 2.04e-06	bmi: 3.768 [2.18-6.515]						False				False				virus	Herpesviridae	Betaherpesvirinae	betaherpesvirus 5
Cellulitis and abscess of trunk	dermatologic	681.7	EBV	ZEBRA	No	Unknown	did_not_attempt	0.4352258529529846		2.371		[0.914-6.150]		22	8178								All			dis_status ~ 1.6e-04[1.1e-07] + (2.371 * mod_ant[0.076])		3.35	3.09	0.34	0.67	3.37	3.3					70.57	67.32			0.075927588516273			:							False				False				virus	Herpesviridae		gammaherpesvirus 4
Cellulitis and abscess of trunk	dermatologic	681.7	HBV	HBc	No	Unknown	did_not_attempt	0.4352258529529846		1.536		[0.921-2.564]		22	8178								All			dis_status ~ 0.002[6.6e-87] + (1.536 * mod_ant[0.100])		0.89	0.67	0.78	0.64	0.95	0.7					70.57	67.32			0.100228573782182			:							False				False				virus	Hepadnaviridae		Hepatitis B virus
Cellulitis and abscess of trunk	dermatologic	681.7	HCV	Core	No	Unknown	did_not_attempt	0.83819000773134		1.124		[0.602-2.098]		22	8178								All			dis_status ~ 0.002[2.5e-89] + (1.124 * mod_ant[0.713])		0.66	0.61	0.8	0.65	0.39	0.48					70.57	67.32			0.71346847782619			:							False				False				virus	Flaviviridae		Hepacivirus C
Cellulitis and abscess of trunk	dermatologic	681.7	HHV-6	IE1B	No	Unknown	did_not	0.024051788342587	0.897743378224074	3.688	1.087	[1.674-8.124]	[0.626-1.886]	22	8178	123	3044	29495-9	Herpes virus 6 DNA [Presence] in Specimen by NAA with probe detection	glm			All	All	0	dis_status ~ 9.3e-05[2.3e-16] + (3.688 * mod_ant[0.001])	dis_status ~ 0.040[6.3e-236] + (1.087 * mod_ant[0.768])	2.76	2.4	0.53	0.51	2.57	2.37	2699	345	108	15	70.57	67.32	32.5	31.53	0.00120258941712935	0.768011676168572		:		:				93272 33941-6 [Herpes virus 6 DNA [Presence] in Blood by NAA with probe detection, firth]: nCase: 77 | nCon: 761, corr p-val: 0.958, uncorr p-val: 0.853, OR: 0.884 | model: dis_status ~ 0.103[0.0e+00] + (0.884 * mod_ant[0.853]), glm_warn [False]: nan log10 trans: False | Notes: n=838 | DoF=1 | n iters: full : 6.00e+00, null : 5.00e+00 | Conv at last: LL change : 2.84e-14, max abs score : 1.27e-14, beta change : 7.98e-10 | Log Likes: full : -2.55e+02, null : -2.55e+02 | Method: Penalized ML | control: maxit : 2500, maxhs : 0, maxstep : 5, lconv : 1e-05, gconv : 1e-05, xconv : 1e-05, collapse : TRUE, fit : NR, call : logistf.control(maxit = n_iter) | mod control: tau : 0.5, terms.fit : NULL, call : logistf.mod.control() 93273 33942-4 [Herpes virus 6 DNA [Presence] in Cerebral spinal fluid by NAA with probe detection, firth]: nCase: 304 | nCon: 5787, corr p-val: 0.28, uncorr p-val: 0.147, OR: 0.364 | model: dis_status ~ 0.053[0.0e+00] + (0.364 * mod_ant[0.147]), glm_warn [False]: nan log10 trans: False | Notes: n=6091 | DoF=1 | n iters: full : 7.00e+00, null : 6.00e+00 | Conv at last: LL change : 1.36e-12, max abs score : 1.27e-12, beta change : 1.33e-06 | Log Likes: full : -1.20e+03, null : -1.20e+03 | Method: Penalized ML | control: maxit : 2500, maxhs : 0, maxstep : 5, lconv : 1e-05, gconv : 1e-05, xconv : 1e-05, collapse : TRUE, fit : NR, call : logistf.control(maxit = n_iter) | mod control: tau : 0.5, terms.fit : NULL, call : logistf.mod.control() 93274 82192-6 [Herpes virus 6 DNA [Presence] in Cerebral spinal fluid by NAA with non-probe detection, glm]: nCase: 619 | nCon: 21256, corr p-val: 0.828, uncorr p-val: 0.668, OR: 0.848 | model: dis_status ~ 0.029[0.0e+00] + (0.848 * mod_ant[0.668]), glm_warn [False]: nan log10 trans: False | Notes: nan dtype: object	False		False		False		False		virus	Herpesviridae	Betaherpesvirinae	betaherpesvirus 6
Cellulitis and abscess of trunk	dermatologic	681.7	HHV-7	U14	No	Unknown	did_not_attempt	0.83819000773134		1.139		[0.424-3.055]		22	8178						bmi		All			dis_status ~ 4.0e-05[4.5e-10] + (1.139 * mod_ant[0.796]) + (3.771 * bmi[1.8e-06])		2.77	2.74	0.47	0.44	2.8	2.78					70.57	67.32			0.796280507344773		bmi	bmi : 1.77e-06	bmi: 3.771 [2.187-6.499]						False				False				virus	Herpesviridae	Betaherpesvirinae	betaherpesvirus 7
Cellulitis and abscess of trunk	dermatologic	681.7	HIV	gag	No	Unknown	did_not_attempt	0.4352258529529846		1.707		[0.77-3.784]		22	8178						bmi		All			dis_status ~ 2.2e-05[1.2e-19] + (1.707 * mod_ant[0.188]) + (3.741 * bmi[2.5e-06])		1.9	1.74	0.42	0.53	1.88	1.73					70.57	67.32			0.188373597678859		bmi	bmi : 2.48e-06	bmi: 3.741 [2.16-6.479]						False				False				virus	Retroviridae		Lentivirus
Cellulitis and abscess of trunk	dermatologic	681.7	HPV-16	E7	No	Unknown	did_not_attempt	0.4352258529529846		1.748		[0.845-3.618]		22	8178						bmi		All			dis_status ~ 2.7e-05[3.2e-23] + (1.748 * mod_ant[0.132]) + (3.812 * bmi[1.9e-06])		1.36	1.16	0.47	0.61	1.38	1.26					70.57	67.32			0.13226868262925		bmi	bmi : 1.89e-06	bmi: 3.812 [2.198-6.610]						False				False				virus	Papillomaviridae		Alphapapillomavirus 9
Cellulitis and abscess of trunk	dermatologic	681.7	HPV-18	L1	No	Unknown	did_not_attempt	0.4352258529529846		1.912		[0.69-5.302]		22	8178						bmi		All			dis_status ~ 2.1e-05[3.4e-18] + (1.912 * mod_ant[0.213]) + (3.741 * bmi[2.2e-06])		1.65	1.52	0.52	0.45	1.69	1.57					70.57	67.32			0.212907352530168		bmi	bmi : 2.16e-06	bmi: 3.741 [2.167-6.456]						False				False				virus	Papillomaviridae		Alphapapillomavirus 7
Cellulitis and abscess of trunk	dermatologic	681.7	H. pylori	Catalase	No	Unknown	did_not_attempt	0.4352258529529846		1.306		[0.821-2.077]		22	8178						bmi		All			dis_status ~ 3.6e-05[2.8e-24] + (1.306 * mod_ant[0.260]) + (3.712 * bmi[3.1e-06])		2	1.76	0.83	0.8	1.78	1.61					70.57	67.32			0.260268313697408		bmi	bmi : 3.11e-06	bmi: 3.712 [2.139-6.443]						False				False				bacteria	Helicobacteraceae		H. pylori
Cellulitis and abscess of trunk	dermatologic	681.7	HSV-1	IgG	No	Unknown	did_not_attempt	0.4352258529529846		1.337		[0.787-2.272]		22	8178						bmi		All			dis_status ~ 2.3e-05[4.7e-17] + (1.337 * mod_ant[0.283]) + (3.784 * bmi[2.6e-06])		3.22	2.98	0.71	0.9	3.6	3.46					70.57	67.32			0.28289680441944		bmi	bmi : 2.56e-06	bmi: 3.784 [2.173-6.589]						False				False				virus	Herpesviridae	Alphaherpesvirinae	alphaherpesvirus 1
Cellulitis and abscess of trunk	dermatologic	681.7	HSV-2	IgG	No	Unknown	did_not_attempt	0.4352258529529846		1.405		[0.848-2.327]		22	8178						bmi		All			dis_status ~ 3.4e-05[9.9e-25] + (1.405 * mod_ant[0.187]) + (3.694 * bmi[3.0e-06])		1.83	1.58	0.78	0.77	1.62	1.49					70.57	67.32			0.186874822383162		bmi	bmi : 2.99e-06	bmi: 3.694 [2.135-6.391]						False				False				virus	Herpesviridae	Alphaherpesvirinae	alphaherpesvirus 2
Cellulitis and abscess of trunk	dermatologic	681.7	HTLV-1	env	No	Unknown	did_not_attempt	0.4352258529529846		1.955		[0.642-5.949]		22	8178						bmi		All			dis_status ~ 2.2e-05[8.2e-18] + (1.955 * mod_ant[0.238]) + (3.790 * bmi[2.0e-06])		1.47	1.35	0.35	0.46	1.5	1.43					70.57	67.32			0.237764919275161		bmi	bmi : 2.00e-06	bmi: 3.790 [2.188-6.565]						False				False				virus	Retroviridae	Orthoretrovirinae	T-lymphotropic virus 1
Cellulitis and abscess of trunk	dermatologic	681.7	JCV	VP1	No	Unknown	did_not_attempt	0.952836098928608		0.979		[0.487-1.969]		22	8178								All			dis_status ~ 0.003[2.0e-10] + (0.979 * mod_ant[0.953])		2.52	2.52	0.57	0.6	2.44	2.5					70.57	67.32			0.952836098928608			:							False				False				virus	Polyomaviridae		polyomavirus 2
Cellulitis and abscess of trunk	dermatologic	681.7	KSHV	LANA	No	Unknown	did_not_attempt	0.4352258529529846		1.423		[0.799-2.536]		22	8178						bmi		All			dis_status ~ 3.9e-05[2.0e-25] + (1.423 * mod_ant[0.231]) + (3.718 * bmi[2.5e-06])		1.31	1.11	0.57	0.69	1.4	1.2					70.57	67.32			0.231104314924794		bmi	bmi : 2.53e-06	bmi: 3.718 [2.152-6.425]						False				False				virus	Herpesviridae		gammaherpesvirus 8
Cellulitis and abscess of trunk	dermatologic	681.7	MCV	VP1	No	Unknown	did_not_attempt	0.4352258529529846		1.359		[0.783-2.357]		22	8178								All			dis_status ~ 0.001[9.1e-15] + (1.359 * mod_ant[0.275])		3.04	2.84	0.81	0.82	3.45	2.99					70.57	67.32			0.275495288258153			:							False				False				virus	Polyomaviridae		polyomavirus 5
Cellulitis and abscess of trunk	dermatologic	681.7	T. gondii	p22	No	Unknown	did_not_attempt	0.83819000773134		0.898		[0.44-1.831]		22	8178						bmi		All			dis_status ~ 6.5e-05[6.1e-21] + (0.898 * mod_ant[0.767]) + (3.802 * bmi[1.6e-06])		1.46	1.47	0.5	0.59	1.54	1.49					70.57	67.32			0.767373317328185		bmi	bmi : 1.63e-06	bmi: 3.802 [2.202-6.562]						False				False				other	Sarcocystidae	Toxoplasmatinae	T. gondii
Cellulitis and abscess of trunk	dermatologic	681.7	VZV	gE_gl	No	Unknown	did_not_attempt	0.5690092021301639		1.406		[0.607-3.258]		22	8178						bmi		All			dis_status ~ 2.2e-05[1.1e-12] + (1.406 * mod_ant[0.427]) + (3.777 * bmi[1.8e-06])		2.81	2.72	0.56	0.51	2.75	2.72					70.57	67.32			0.426756901597623		bmi	bmi : 1.84e-06	bmi: 3.777 [2.188-6.521]						False				False				virus	Herpesviridae		alphaherpesvirus 3
Other local infections of skin and subcutaneous tissue	dermatologic	686	BKV	VP1	No	Unknown	did_not_attempt	0.8410466478862927		1.021		[0.871-1.197]		718	8178						bmi, tobac		All			dis_status ~ 0.018[3.9e-30] + (1.021 * mod_ant[0.799]) + (1.696 * bmi[1.3e-12]) + (1.069 * tobac1[0.436]) + (1.469 * tobac2[0.002]) + (1.760 * tobac3[0.171])		3.4	3.4	0.51	0.48	3.55	3.54					67.77	67.32			0.798994315491978		bmi, tobac	bmi : 1.30e-12, tobac1 : 4.36e-01, tobac2 : 1.72e-03, tobac3 : 1.71e-01	bmi: 1.696 [1.466-1.963], tobac1: 1.069 [0.903-1.266], tobac2: 1.469 [1.155-1.869], tobac3: 1.760 [0.783-3.956]						False				False				virus	Polyomaviridae		polyomavirus 1
Other local infections of skin and subcutaneous tissue	dermatologic	686	C. trach.	momp_D	No	Unknown	did_not_attempt	0.5565362936543437		0.957		[0.864-1.059]		718	8178						sex, tdi_quant, tobac		All			dis_status ~ 0.076[1.1e-88] + (0.957 * mod_ant[0.394]) + (0.822 * male[0.014]) + (1.201 * tdi_quant1[0.111]) + (1.564 * tdi_quant2[0.001]) + (1.121 * tobac1[0.186]) + (1.410 * tobac2[0.006]) + (1.845 * tobac3[0.137])		1.3	1.31	0.8	0.74	1.23	1.2					67.77	67.32			0.393519529886929		sex, tdi_quant, tobac	sex1 : 1.43e-02, tdi_quant1 : 1.11e-01, tdi_quant2 : 1.09e-03, tobac1 : 1.86e-01, tobac2 : 5.73e-03, tobac3 : 1.37e-01	sex1: 0.822 [0.703-0.962], tdi_quant1: 1.201 [0.959-1.504], tdi_quant2: 1.564 [1.196-2.044], tobac1: 1.121 [0.947-1.326], tobac2: 1.410 [1.105-1.800], tobac3: 1.845 [0.823-4.137]						False				False				bacteria	Chlamydiaceae		C. trachomatis
Other local infections of skin and subcutaneous tissue	dermatologic	686	CMV	pp52	No	Unknown	did_not_attempt	0.5565362936543437		1.037		[0.962-1.119]		718	8178						sex, bmi, tdi_quant, tobac, alc		All			dis_status ~ 0.023[4.4e-36] + (1.037 * mod_ant[0.343]) + (0.815 * male[0.011]) + (1.654 * bmi[1.4e-11]) + (1.172 * tdi_quant1[0.169]) + (1.382 * tdi_quant2[0.019]) + (1.086 * tobac1[0.343]) + (1.449 * tobac2[0.003]) + (1.817 * tobac3[0.171]) + (1.131 * alc1[0.602]) + (0.704 * alc2[0.040]) + (0.307 * alc3[0.277])		2.89	2.83	1.03	1.02	3.43	3.29					67.77	67.32			0.343344415440792		sex, bmi, tdi_quant, tobac, alc	sex1 : 1.08e-02, bmi : 1.42e-11, tdi_quant1 : 1.69e-01, tdi_quant2 : 1.90e-02, tobac1 : 3.43e-01, tobac2 : 3.06e-03, tobac3 : 1.71e-01, alc1 : 6.02e-01, alc2 : 3.96e-02, alc3 : 2.77e-01	sex1: 0.815 [0.696-0.954], bmi: 1.654 [1.429-1.914], tdi_quant1: 1.172 [0.935-1.469], tdi_quant2: 1.382 [1.055-1.812], tobac1: 1.086 [0.916-1.289], tobac2: 1.449 [1.134-1.852], tobac3: 1.817 [0.773-4.271], alc1: 1.131 [0.711-1.800], alc2: 0.704 [0.504-0.983], alc3: 0.307 [0.037-2.578]						False				False				virus	Herpesviridae	Betaherpesvirinae	betaherpesvirus 5
Other local infections of skin and subcutaneous tissue	dermatologic	686	EBV	EBNA-1	No	Unknown	did_not_attempt	0.5565362936543437		0.947		[0.868-1.032]		718	8178						sex, bmi, tdi_quant, tobac		All			dis_status ~ 0.021[1.0e-46] + (0.947 * mod_ant[0.212]) + (0.795 * male[0.004]) + (1.683 * bmi[2.3e-12]) + (1.176 * tdi_quant1[0.158]) + (1.443 * tdi_quant2[0.008]) + (1.083 * tobac1[0.356]) + (1.455 * tobac2[0.003]) + (1.687 * tobac3[0.207])		3.31	3.33	0.9	0.88	3.64	3.64					67.77	67.32			0.21214158552685		sex, bmi, tdi_quant, tobac	sex1 : 4.22e-03, bmi : 2.34e-12, tdi_quant1 : 1.58e-01, tdi_quant2 : 7.62e-03, tobac1 : 3.56e-01, tobac2 : 2.72e-03, tobac3 : 2.07e-01	sex1: 0.795 [0.679-0.930], bmi: 1.683 [1.455-1.946], tdi_quant1: 1.176 [0.939-1.474], tdi_quant2: 1.443 [1.102-1.888], tobac1: 1.083 [0.914-1.284], tobac2: 1.455 [1.139-1.859], tobac3: 1.687 [0.748-3.801]						False				False				virus	Herpesviridae		gammaherpesvirus 4
Other local infections of skin and subcutaneous tissue	dermatologic	686	HBV	HBc	No	Unknown	did_not_attempt	0.845973035418934		1.012		[0.90-1.137]		718	8178						sex, tdi_quant, alc		All			dis_status ~ 0.101[3.3e-31] + (1.012 * mod_ant[0.846]) + (0.853 * male[0.047]) + (1.209 * tdi_quant1[0.098]) + (1.580 * tdi_quant2[7.5e-04]) + (1.249 * alc1[0.341]) + (0.720 * alc2[0.052]) + (0.456 * alc3[0.452])		0.68	0.67	0.66	0.64	0.7	0.7					67.77	67.32			0.845973035418934		sex, tdi_quant, alc	sex1 : 4.69e-02, tdi_quant1 : 9.78e-02, tdi_quant2 : 7.47e-04, alc1 : 3.41e-01, alc2 : 5.15e-02, alc3 : 4.52e-01	sex1: 0.853 [0.73-0.998], tdi_quant1: 1.209 [0.966-1.514], tdi_quant2: 1.580 [1.211-2.062], alc1: 1.249 [0.79-1.975], alc2: 0.720 [0.518-1.002], alc3: 0.456 [0.059-3.524]						False				False				virus	Hepadnaviridae		Hepatitis B virus
Other local infections of skin and subcutaneous tissue	dermatologic	686	HCV	NS3	No	Unknown	did_not_attempt	0.5565362936543437		1.09		[0.946-1.257]		718	8178						sex, bmi, tdi_quant, tobac		All			dis_status ~ 0.016[4.8e-61] + (1.090 * mod_ant[0.234]) + (0.794 * male[0.004]) + (1.675 * bmi[3.6e-12]) + (1.178 * tdi_quant1[0.155]) + (1.433 * tdi_quant2[0.009]) + (1.073 * tobac1[0.414]) + (1.432 * tobac2[0.004]) + (1.670 * tobac3[0.216])		1.39	1.36	0.55	0.55	1.52	1.49					67.77	67.32			0.233877099196479		sex, bmi, tdi_quant, tobac	sex1 : 4.01e-03, bmi : 3.64e-12, tdi_quant1 : 1.55e-01, tdi_quant2 : 8.82e-03, tobac1 : 4.14e-01, tobac2 : 3.98e-03, tobac3 : 2.16e-01	sex1: 0.794 [0.678-0.929], bmi: 1.675 [1.448-1.937], tdi_quant1: 1.178 [0.94-1.476], tdi_quant2: 1.433 [1.095-1.875], tobac1: 1.073 [0.906-1.271], tobac2: 1.432 [1.121-1.828], tobac3: 1.670 [0.741-3.763]						False				False				virus	Flaviviridae		Hepacivirus C
Other local infections of skin and subcutaneous tissue	dermatologic	686	HHV-6	IE1B	No	Unknown	did_not_attempt	0.355698041864794		0.872		[0.752-1.011]		718	8178						sex		All			dis_status ~ 0.131[9.8e-28] + (0.872 * mod_ant[0.069]) + (0.843 * male[0.031])		2.37	2.4	0.54	0.51	2.33	2.37					67.77	67.32			0.069062662664748		sex	sex1 : 3.12e-02	sex1: 0.843 [0.721-0.985]						False				False				virus	Herpesviridae	Betaherpesvirinae	betaherpesvirus 6
Other local infections of skin and subcutaneous tissue	dermatologic	686	HHV-7	U14	No	Unknown	did_not_attempt	0.5565362936543437		0.884		[0.741-1.054]		718	8178						sex, bmi, tdi_quant, alc		All			dis_status ~ 0.036[1.1e-18] + (0.884 * mod_ant[0.169]) + (0.809 * male[0.009]) + (1.653 * bmi[1.2e-11]) + (1.186 * tdi_quant1[0.138]) + (1.461 * tdi_quant2[0.006]) + (1.200 * alc1[0.437]) + (0.735 * alc2[0.068]) + (0.444 * alc3[0.438])		2.72	2.74	0.45	0.44	2.75	2.78					67.77	67.32			0.168982040734222		sex, bmi, tdi_quant, alc	sex1 : 9.11e-03, bmi : 1.25e-11, tdi_quant1 : 1.38e-01, tdi_quant2 : 5.56e-03, alc1 : 4.37e-01, alc2 : 6.81e-02, alc3 : 4.38e-01	sex1: 0.809 [0.69-0.949], bmi: 1.653 [1.429-1.912], tdi_quant1: 1.186 [0.947-1.486], tdi_quant2: 1.461 [1.117-1.909], alc1: 1.200 [0.757-1.902], alc2: 0.735 [0.527-1.023], alc3: 0.444 [0.057-3.445]						False				False				virus	Herpesviridae	Betaherpesvirinae	betaherpesvirus 7
Other local infections of skin and subcutaneous tissue	dermatologic	686	HIV	gag	No	Unknown	did_not_attempt	0.5565362936543437		1.079		[0.932-1.248]		718	8178						sex, bmi		All			dis_status ~ 0.019[1.4e-58] + (1.079 * mod_ant[0.309]) + (0.811 * male[0.009]) + (1.710 * bmi[3.3e-13])		1.77	1.74	0.53	0.53	1.79	1.73					67.77	67.32			0.309322760860337		sex, bmi	sex1 : 8.68e-03, bmi : 3.34e-13	sex1: 0.811 [0.694-0.948], bmi: 1.710 [1.48-1.975]						False				False				virus	Retroviridae		Lentivirus
Other local infections of skin and subcutaneous tissue	dermatologic	686	HPV-16	E6	No	Unknown	did_not_attempt	0.5565362936543437		1.059		[0.936-1.197]		718	8178						sex, bmi		All			dis_status ~ 0.020[2.9e-70] + (1.059 * mod_ant[0.365]) + (0.810 * male[0.008]) + (1.712 * bmi[2.7e-13])		0.95	0.93	0.63	0.62	1.08	1.04					67.77	67.32			0.364673143370263		sex, bmi	sex1 : 8.19e-03, bmi : 2.73e-13	sex1: 0.810 [0.692-0.947], bmi: 1.712 [1.482-1.978]						False				False				virus	Papillomaviridae		Alphapapillomavirus 9
Other local infections of skin and subcutaneous tissue	dermatologic	686	HPV-18	L1	No	Unknown	did_not_attempt	0.5565362936543437		1.089		[0.916-1.293]		718	8178						bmi, tdi_quant		All			dis_status ~ 0.016[2.9e-55] + (1.089 * mod_ant[0.335]) + (1.657 * bmi[1.2e-11]) + (1.189 * tdi_quant1[0.133]) + (1.500 * tdi_quant2[0.003])		1.55	1.52	0.45	0.45	1.59	1.57					67.77	67.32			0.334579350671731		bmi, tdi_quant	bmi : 1.24e-11, tdi_quant1 : 1.33e-01, tdi_quant2 : 2.88e-03	bmi: 1.657 [1.432-1.918], tdi_quant1: 1.189 [0.949-1.489], tdi_quant2: 1.500 [1.149-1.957]						False				False				virus	Papillomaviridae		Alphapapillomavirus 7
Other local infections of skin and subcutaneous tissue	dermatologic	686	H. pylori	VacA	No	Unknown	did_not_attempt	0.5565362936543437		0.958		[0.858-1.070]		718	8178						sex, bmi, tdi_quant, tobac, alc		All			dis_status ~ 0.027[1.0e-34] + (0.958 * mod_ant[0.445]) + (0.816 * male[0.012]) + (1.662 * bmi[8.6e-12]) + (1.175 * tdi_quant1[0.163]) + (1.401 * tdi_quant2[0.015]) + (1.090 * tobac1[0.323]) + (1.454 * tobac2[0.003]) + (1.838 * tobac3[0.163]) + (1.112 * alc1[0.655]) + (0.694 * alc2[0.032]) + (0.306 * alc3[0.275])		1.52	1.53	0.7	0.7	1.45	1.45					67.77	67.32			0.445229034923475		sex, bmi, tdi_quant, tobac, alc	sex1 : 1.15e-02, bmi : 8.57e-12, tdi_quant1 : 1.63e-01, tdi_quant2 : 1.47e-02, tobac1 : 3.23e-01, tobac2 : 2.78e-03, tobac3 : 1.63e-01, alc1 : 6.55e-01, alc2 : 3.21e-02, alc3 : 2.75e-01	sex1: 0.816 [0.697-0.955], bmi: 1.662 [1.436-1.922], tdi_quant1: 1.175 [0.937-1.472], tdi_quant2: 1.401 [1.069-1.837], tobac1: 1.090 [0.919-1.293], tobac2: 1.454 [1.138-1.858], tobac3: 1.838 [0.781-4.327], alc1: 1.112 [0.699-1.768], alc2: 0.694 [0.497-0.969], alc3: 0.306 [0.036-2.569]						False				False				bacteria	Helicobacteraceae		H. pylori
Other local infections of skin and subcutaneous tissue	dermatologic	686	HSV-1	IgG	No	Unknown	did_not_attempt	0.355698041864794		1.086		[0.993-1.187]		718	8178						bmi, tdi_quant, tobac, alc		All			dis_status ~ 0.020[6.5e-37] + (1.086 * mod_ant[0.071]) + (1.632 * bmi[7.6e-11]) + (1.166 * tdi_quant1[0.184]) + (1.363 * tdi_quant2[0.025]) + (1.070 * tobac1[0.435]) + (1.407 * tobac2[0.006]) + (1.779 * tobac3[0.187]) + (1.107 * alc1[0.667]) + (0.683 * alc2[0.025]) + (0.284 * alc3[0.247])		3.08	2.98	0.87	0.9	3.54	3.46					67.77	67.32			0.0711396083729588		bmi, tdi_quant, tobac, alc	bmi : 7.63e-11, tdi_quant1 : 1.84e-01, tdi_quant2 : 2.48e-02, tobac1 : 4.35e-01, tobac2 : 6.22e-03, tobac3 : 1.87e-01, alc1 : 6.67e-01, alc2 : 2.46e-02, alc3 : 2.47e-01	bmi: 1.632 [1.408-1.891], tdi_quant1: 1.166 [0.93-1.461], tdi_quant2: 1.363 [1.04-1.787], tobac1: 1.070 [0.903-1.269], tobac2: 1.407 [1.102-1.797], tobac3: 1.779 [0.756-4.187], alc1: 1.107 [0.697-1.759], alc2: 0.683 [0.489-0.952], alc3: 0.284 [0.034-2.388]						False				False				virus	Herpesviridae	Alphaherpesvirinae	alphaherpesvirus 1
Other local infections of skin and subcutaneous tissue	dermatologic	686	HSV-2	IgG	No	Unknown	did_not_attempt	0.5565362936543437		1.055		[0.957-1.165]		718	8178						bmi, tdi_quant, tobac		All			dis_status ~ 0.016[2.0e-65] + (1.055 * mod_ant[0.282]) + (1.660 * bmi[1.3e-11]) + (1.174 * tdi_quant1[0.162]) + (1.416 * tdi_quant2[0.011]) + (1.055 * tobac1[0.535]) + (1.390 * tobac2[0.008]) + (1.662 * tobac3[0.219])		1.63	1.58	0.78	0.77	1.54	1.49					67.77	67.32			0.282422374493576		bmi, tdi_quant, tobac	bmi : 1.28e-11, tdi_quant1 : 1.62e-01, tdi_quant2 : 1.14e-02, tobac1 : 5.35e-01, tobac2 : 8.05e-03, tobac3 : 2.19e-01	bmi: 1.660 [1.433-1.922], tdi_quant1: 1.174 [0.937-1.472], tdi_quant2: 1.416 [1.082-1.855], tobac1: 1.055 [0.891-1.249], tobac2: 1.390 [1.09-1.774], tobac3: 1.662 [0.739-3.739]						False				False				virus	Herpesviridae	Alphaherpesvirinae	alphaherpesvirus 2
Other local infections of skin and subcutaneous tissue	dermatologic	686	HTLV-1	env	No	Unknown	did_not_attempt	0.3833785492584176		1.159		[0.974-1.378]		718	8178						sex, bmi, tdi_quant, tobac		All			dis_status ~ 0.015[2.7e-59] + (1.159 * mod_ant[0.096]) + (0.793 * male[0.004]) + (1.674 * bmi[3.9e-12]) + (1.176 * tdi_quant1[0.159]) + (1.431 * tdi_quant2[0.009]) + (1.073 * tobac1[0.417]) + (1.434 * tobac2[0.004]) + (1.640 * tobac3[0.233])		1.38	1.35	0.46	0.46	1.45	1.43					67.77	67.32			0.0958446373146044		sex, bmi, tdi_quant, tobac	sex1 : 3.92e-03, bmi : 3.90e-12, tdi_quant1 : 1.59e-01, tdi_quant2 : 9.04e-03, tobac1 : 4.17e-01, tobac2 : 3.85e-03, tobac3 : 2.33e-01	sex1: 0.793 [0.678-0.929], bmi: 1.674 [1.447-1.936], tdi_quant1: 1.176 [0.939-1.474], tdi_quant2: 1.431 [1.093-1.873], tobac1: 1.073 [0.906-1.271], tobac2: 1.434 [1.123-1.830], tobac3: 1.640 [0.728-3.696]						False				False				virus	Retroviridae	Orthoretrovirinae	T-lymphotropic virus 1
Other local infections of skin and subcutaneous tissue	dermatologic	686	JCV	VP1	No	Unknown	did_not_attempt	0.355698041864794		1.127		[0.991-1.281]		718	8178						sex		All			dis_status ~ 0.070[1.6e-53] + (1.127 * mod_ant[0.069]) + (0.835 * male[0.024])		2.56	2.52	0.62	0.6	2.54	2.5					67.77	67.32			0.0691803757652854		sex	sex1 : 2.41e-02	sex1: 0.835 [0.715-0.977]						False				False				virus	Polyomaviridae		polyomavirus 2
Other local infections of skin and subcutaneous tissue	dermatologic	686	KSHV	K8_1	No	Unknown	did_not_attempt	0.5565362936543437		1.091		[0.882-1.350]		718	8178						sex, bmi, tdi_quant, tobac, alc		All			dis_status ~ 0.022[3.6e-30] + (1.091 * mod_ant[0.421]) + (0.811 * male[0.009]) + (1.655 * bmi[1.2e-11]) + (1.172 * tdi_quant1[0.169]) + (1.385 * tdi_quant2[0.018]) + (1.089 * tobac1[0.327]) + (1.448 * tobac2[0.003]) + (1.819 * tobac3[0.171]) + (1.124 * alc1[0.622]) + (0.702 * alc2[0.038]) + (0.308 * alc3[0.277])		1.74	1.72	0.38	0.37	1.77	1.76					67.77	67.32			0.421042830386724		sex, bmi, tdi_quant, tobac, alc	sex1 : 9.33e-03, bmi : 1.25e-11, tdi_quant1 : 1.69e-01, tdi_quant2 : 1.83e-02, tobac1 : 3.27e-01, tobac2 : 3.09e-03, tobac3 : 1.71e-01, alc1 : 6.22e-01, alc2 : 3.80e-02, alc3 : 2.77e-01	sex1: 0.811 [0.693-0.950], bmi: 1.655 [1.431-1.915], tdi_quant1: 1.172 [0.935-1.468], tdi_quant2: 1.385 [1.057-1.815], tobac1: 1.089 [0.918-1.292], tobac2: 1.448 [1.133-1.851], tobac3: 1.819 [0.773-4.279], alc1: 1.124 [0.707-1.787], alc2: 0.702 [0.503-0.981], alc3: 0.308 [0.037-2.583]						False				False				virus	Herpesviridae		gammaherpesvirus 8
Other local infections of skin and subcutaneous tissue	dermatologic	686	MCV	VP1	No	Unknown	did_not_attempt	0.611200685347914		1.031		[0.939-1.132]		718	8178						sex		All			dis_status ~ 0.086[5.3e-65] + (1.031 * mod_ant[0.520]) + (0.844 * male[0.033])		2.86	2.84	0.83	0.82	3.08	2.99					67.77	67.32			0.519520582545727		sex	sex1 : 3.31e-02	sex1: 0.844 [0.723-0.987]						False				False				virus	Polyomaviridae		polyomavirus 5
Other local infections of skin and subcutaneous tissue	dermatologic	686	T. gondii	p22	No	Unknown	did_not	0.251470678004822	2.542794491016626e-08	1.183	0.015	[1.037-1.351]	[1.2e-04-0.112]	718	8178	28	1845	25542-2	Toxoplasma gondii IgM Ab [Presence] in Serum	firth	sex, bmi, tdi_quant, tobac	sex	All	All	0	dis_status ~ 0.014[4.7e-65] + (1.183 * mod_ant[0.013]) + (0.789 * male[0.003]) + (1.664 * bmi[7.2e-12]) + (1.171 * tdi_quant1[0.171]) + (1.420 * tdi_quant2[0.011]) + (1.073 * tobac1[0.412]) + (1.426 * tobac2[0.004]) + (1.652 * tobac3[0.225])	dis_status ~ 0.028[0.0e+00] + (0.015 * mod_ant[3.7e-09]) + (1.598 * male[0.220]) + (11.732 * sex2[0.236])	1.53	1.47	0.59	0.59	1.51	1.49	790	1055	28	0	67.77	67.32	63.41	48.38	0.0125735339002411	3.67141450574593e-09	sex, bmi, tdi_quant, tobac	sex1 : 3.09e-03, bmi : 7.23e-12, tdi_quant1 : 1.71e-01, tdi_quant2 : 1.06e-02, tobac1 : 4.12e-01, tobac2 : 4.41e-03, tobac3 : 2.25e-01	sex1: 0.789 [0.674-0.923], bmi: 1.664 [1.438-1.925], tdi_quant1: 1.171 [0.934-1.467], tdi_quant2: 1.420 [1.085-1.859], tobac1: 1.073 [0.906-1.272], tobac2: 1.426 [1.117-1.821], tobac3: 1.652 [0.734-3.721]	sex1 : 2.20e-01, sex2 : 2.36e-01	sex1: 1.598 [0.757-3.501], sex2: 11.732 [0.079-232.702]	n=1873 | DoF=3 | n iters: full : 1.20e+01, null : 7.00e+00 | Conv at last: LL change : -2.84e-14, max abs score : 3.29e-09, beta change : 2.45e-07 | Log Likes: full : -1.21e+02, null : -1.44e+02 | Method: Penalized ML | control: maxit : 2500, maxhs : 0, maxstep : 5, lconv : 1e-05, gconv : 1e-05, xconv : 1e-05, collapse : TRUE, fit : NR, call : logistf.control(maxit = n_iter) | mod control: tau : 0.5, terms.fit : NULL, call : logistf.mod.control()	0 29904-0 [Toxoplasma gondii DNA [Presence] in Specimen by NAA with probe detection, firth]: nCase: 398 | nCon: 4278, corr p-val: 4.10e-03, uncorr p-val: 1.05e-03, OR: 0.148 | model: dis_status ~ 0.095[0.0e+00] + (0.148 * mod_ant[0.001]) + (1.007 * male[0.946]), glm_warn [False]: nan log10 trans: False | Notes: n=4676 | DoF=2 | n iters: full : 8.00e+00, null : 6.00e+00 | Conv at last: LL change : 0.00e+00, max abs score : 7.10e-11, beta change : 4.00e-08 | Log Likes: full : -1.35e+03, null : -1.35e+03 | Method: Penalized ML | control: maxit : 2500, maxhs : 0, maxstep : 5, lconv : 1e-05, gconv : 1e-05, xconv : 1e-05, collapse : TRUE, fit : NR, call : logistf.control(maxit = n_iter) | mod control: tau : 0.5, terms.fit : NULL, call : logistf.mod.control() 1 40678-5 [Toxoplasma gondii IgM Ab [Presence] in Serum or Plasma by Immunoassay, glm]: nCase: 2581 | nCon: 20003, corr p-val: 0.389, uncorr p-val: 0.198, OR: 0.774 | model: dis_status ~ 0.149[0.0e+00] + (0.774 * mod_ant[0.198]) + (0.630 * male[2.4e-22]) + (1.7e-04 * sex2[0.942]), glm_warn [False]: nan log10 trans: False | Notes: nan 2 40677-7 [Toxoplasma gondii IgG Ab [Presence] in Serum by Immunoassay, glm]: nCase: 1322 | nCon: 17134, corr p-val: 0.862, uncorr p-val: 0.721, OR: 0.966 | model: dis_status ~ 0.079[0.0e+00] + (0.966 * mod_ant[0.721]) + (0.972 * male[0.623]), glm_warn [False]: nan log10 trans: False | Notes: nan 3 30569-8 [Toxoplasma gondii IgM Ab [Presence] in Cerebral spinal fluid by Immunoassay, glm]: nCase: 66 | nCon: 954, corr p-val: 0.87, uncorr p-val: 0.745, OR: 0.886 | model: dis_status ~ 0.047[3.2e-37] + (0.886 * mod_ant[0.745]) + (1.913 * male[0.020]) + (3.9e-06 * sex2[0.988]), glm_warn [False]: nan log10 trans: False | Notes: nan 4 42626-2 [Toxoplasma gondii DNA [Presence] in Cerebral spinal fluid by NAA with probe detection, firth]: nCase: 157 | nCon: 2685, corr p-val: 0.88, uncorr p-val: 0.781, OR: 0.685 | model: dis_status ~ 0.064[0.0e+00] + (0.685 * mod_ant[0.781]) + (0.829 * male[0.257]), glm_warn [False]: nan log10 trans: False | Notes: n=2842 | DoF=2 | n iters: full : 7.00e+00, null : 6.00e+00 | Conv at last: LL change : 0.00e+00, max abs score : 6.60e-11, beta change : 2.37e-08 | Log Likes: full : -6.02e+02, null : -6.03e+02 | Method: Penalized ML | control: maxit : 2500, maxhs : 0, maxstep : 5, lconv : 1e-05, gconv : 1e-05, xconv : 1e-05, collapse : TRUE, fit : NR, call : logistf.control(maxit = n_iter) | mod control: tau : 0.5, terms.fit : NULL, call : logistf.mod.control() 5 22580-5 [Toxoplasma gondii IgG Ab [Presence] in Serum, glm]: nCase: 781 | nCon: 9180, corr p-val: 0.968, uncorr p-val: 0.906, OR: 0.987 | model: dis_status ~ 0.089[0.0e+00] + (0.987 * mod_ant[0.906]) + (0.931 * male[0.338]) + (1.1e-04 * sex2[0.963]), glm_warn [False]: nan log10 trans: False | Notes: nan dtype: object	0 25542-2 [Toxoplasma gondii IgM Ab [Presence] in Serum, firth]: nCase: 28 | nCon: 1845, corr p-val: 2.54e-08, uncorr p-val: 3.67e-09, OR: 0.015 | model: dis_status ~ 0.028[0.0e+00] + (0.015 * mod_ant[3.7e-09]) + (1.598 * male[0.220]) + (11.732 * sex2[0.236]), glm_warn [False]: nan log10 trans: False | Notes: n=1873 | DoF=3 | n iters: full : 1.20e+01, null : 7.00e+00 | Conv at last: LL change : -2.84e-14, max abs score : 3.29e-09, beta change : 2.45e-07 | Log Likes: full : -1.21e+02, null : -1.44e+02 | Method: Penalized ML | control: maxit : 2500, maxhs : 0, maxstep : 5, lconv : 1e-05, gconv : 1e-05, xconv : 1e-05, collapse : TRUE, fit : NR, call : logistf.control(maxit = n_iter) | mod control: tau : 0.5, terms.fit : NULL, call : logistf.mod.control() 1 29904-0 [Toxoplasma gondii DNA [Presence] in Specimen by NAA with probe detection, firth]: nCase: 398 | nCon: 4278, corr p-val: 4.10e-03, uncorr p-val: 1.05e-03, OR: 0.148 | model: dis_status ~ 0.095[0.0e+00] + (0.148 * mod_ant[0.001]) + (1.007 * male[0.946]), glm_warn [False]: nan log10 trans: False | Notes: n=4676 | DoF=2 | n iters: full : 8.00e+00, null : 6.00e+00 | Conv at last: LL change : 0.00e+00, max abs score : 7.10e-11, beta change : 4.00e-08 | Log Likes: full : -1.35e+03, null : -1.35e+03 | Method: Penalized ML | control: maxit : 2500, maxhs : 0, maxstep : 5, lconv : 1e-05, gconv : 1e-05, xconv : 1e-05, collapse : TRUE, fit : NR, call : logistf.control(maxit = n_iter) | mod control: tau : 0.5, terms.fit : NULL, call : logistf.mod.control() 2 40678-5 [Toxoplasma gondii IgM Ab [Presence] in Serum or Plasma by Immunoassay, glm]: nCase: 2581 | nCon: 20003, corr p-val: 0.389, uncorr p-val: 0.198, OR: 0.774 | model: dis_status ~ 0.149[0.0e+00] + (0.774 * mod_ant[0.198]) + (0.630 * male[2.4e-22]) + (1.7e-04 * sex2[0.942]), glm_warn [False]: nan log10 trans: False | Notes: nan 3 40677-7 [Toxoplasma gondii IgG Ab [Presence] in Serum by Immunoassay, glm]: nCase: 1322 | nCon: 17134, corr p-val: 0.862, uncorr p-val: 0.721, OR: 0.966 | model: dis_status ~ 0.079[0.0e+00] + (0.966 * mod_ant[0.721]) + (0.972 * male[0.623]), glm_warn [False]: nan log10 trans: False | Notes: nan 4 30569-8 [Toxoplasma gondii IgM Ab [Presence] in Cerebral spinal fluid by Immunoassay, glm]: nCase: 66 | nCon: 954, corr p-val: 0.87, uncorr p-val: 0.745, OR: 0.886 | model: dis_status ~ 0.047[3.2e-37] + (0.886 * mod_ant[0.745]) + (1.913 * male[0.020]) + (3.9e-06 * sex2[0.988]), glm_warn [False]: nan log10 trans: False | Notes: nan 5 42626-2 [Toxoplasma gondii DNA [Presence] in Cerebral spinal fluid by NAA with probe detection, firth]: nCase: 157 | nCon: 2685, corr p-val: 0.88, uncorr p-val: 0.781, OR: 0.685 | model: dis_status ~ 0.064[0.0e+00] + (0.685 * mod_ant[0.781]) + (0.829 * male[0.257]), glm_warn [False]: nan log10 trans: False | Notes: n=2842 | DoF=2 | n iters: full : 7.00e+00, null : 6.00e+00 | Conv at last: LL change : 0.00e+00, max abs score : 6.60e-11, beta change : 2.37e-08 | Log Likes: full : -6.02e+02, null : -6.03e+02 | Method: Penalized ML | control: maxit : 2500, maxhs : 0, maxstep : 5, lconv : 1e-05, gconv : 1e-05, xconv : 1e-05, collapse : TRUE, fit : NR, call : logistf.control(maxit = n_iter) | mod control: tau : 0.5, terms.fit : NULL, call : logistf.mod.control() 6 22580-5 [Toxoplasma gondii IgG Ab [Presence] in Serum, glm]: nCase: 781 | nCon: 9180, corr p-val: 0.968, uncorr p-val: 0.906, OR: 0.987 | model: dis_status ~ 0.089[0.0e+00] + (0.987 * mod_ant[0.906]) + (0.931 * male[0.338]) + (1.1e-04 * sex2[0.963]), glm_warn [False]: nan log10 trans: False | Notes: nan dtype: object	False		False		False		False		other	Sarcocystidae	Toxoplasmatinae	T. gondii
Other local infections of skin and subcutaneous tissue	dermatologic	686	VZV	gE_gl	No	Unknown	did_not_attempt	0.7898795535886677		1.029		[0.885-1.197]		718	8178						sex, bmi, tobac		All			dis_status ~ 0.019[3.9e-41] + (1.029 * mod_ant[0.711]) + (0.796 * male[0.005]) + (1.710 * bmi[3.6e-13]) + (1.086 * tobac1[0.337]) + (1.506 * tobac2[8.9e-04]) + (1.764 * tobac3[0.170])		2.72	2.72	0.52	0.51	2.72	2.72					67.77	67.32			0.710891598229801		sex, bmi, tobac	sex1 : 4.61e-03, bmi : 3.64e-13, tobac1 : 3.37e-01, tobac2 : 8.93e-04, tobac3 : 1.70e-01	sex1: 0.796 [0.68-0.932], bmi: 1.710 [1.48-1.977], tobac1: 1.086 [0.917-1.286], tobac2: 1.506 [1.183-1.917], tobac3: 1.764 [0.783-3.972]						False				False				virus	Herpesviridae		alphaherpesvirus 3
Carbuncle and furuncle	dermatologic	686.1	BKV	VP1	No	Unknown	did_not_attempt	0.955742401849447		0.933		[0.727-1.198]		261	8178						bmi, tobac		All			dis_status ~ 0.007[2.5e-19] + (0.933 * mod_ant[0.588]) + (1.794 * bmi[4.8e-07]) + (1.164 * tobac1[0.279]) + (2.003 * tobac2[1.3e-04]) + (0.715 * tobac3[0.741])		3.37	3.4	0.55	0.48	3.53	3.54					66.74	67.32			0.587614762498199		bmi, tobac	bmi : 4.82e-07, tobac1 : 2.79e-01, tobac2 : 1.30e-04, tobac3 : 7.41e-01	bmi: 1.794 [1.429-2.252], tobac1: 1.164 [0.884-1.532], tobac2: 2.003 [1.403-2.859], tobac3: 0.715 [0.097-5.249]						False				False				virus	Polyomaviridae		polyomavirus 1
Carbuncle and furuncle	dermatologic	686.1	C. trach.	momp_D	No	Unknown	did_not_attempt	0.955742401849447		0.984		[0.836-1.157]		261	8178						tdi_quant, tobac		All			dis_status ~ 0.022[5.4e-74] + (0.984 * mod_ant[0.842]) + (1.117 * tdi_quant1[0.566]) + (2.207 * tdi_quant2[2.0e-04]) + (1.189 * tobac1[0.215]) + (1.727 * tobac2[0.003]) + (0.672 * tobac3[0.696])		1.33	1.31	0.81	0.74	1.26	1.2					66.74	67.32			0.842355633300213		tdi_quant, tobac	tdi_quant1 : 5.66e-01, tdi_quant2 : 1.99e-04, tobac1 : 2.15e-01, tobac2 : 3.07e-03, tobac3 : 6.96e-01	tdi_quant1: 1.117 [0.766-1.628], tdi_quant2: 2.207 [1.454-3.350], tobac1: 1.189 [0.904-1.565], tobac2: 1.727 [1.203-2.480], tobac3: 0.672 [0.091-4.942]						False				False				bacteria	Chlamydiaceae		C. trachomatis
Carbuncle and furuncle	dermatologic	686.1	CMV	pp150 Nter	No	Unknown	did_not_attempt	0.6554139834488449		0.93		[0.818-1.056]		261	8178						bmi, tdi_quant, tobac		All			dis_status ~ 0.006[9.2e-38] + (0.930 * mod_ant[0.262]) + (1.712 * bmi[4.1e-06]) + (1.096 * tdi_quant1[0.633]) + (2.059 * tdi_quant2[7.2e-04]) + (1.144 * tobac1[0.338]) + (1.781 * tobac2[0.002]) + (0.628 * tobac3[0.648])		2.5	2.53	0.98	0.97	2.57	2.77					66.74	67.32			0.262165593379538		bmi, tdi_quant, tobac, alc	bmi : 4.11e-06, tdi_quant1 : 6.33e-01, tdi_quant2 : 7.23e-04, tobac1 : 3.38e-01, tobac2 : 1.76e-03, tobac3 : 6.48e-01	bmi: 1.712 [1.362-2.153], tdi_quant1: 1.096 [0.752-1.600], tdi_quant2: 2.059 [1.354-3.129], tobac1: 1.144 [0.869-1.507], tobac2: 1.781 [1.241-2.556], tobac3: 0.628 [0.085-4.622]						False				False				virus	Herpesviridae	Betaherpesvirinae	betaherpesvirus 5
Carbuncle and furuncle	dermatologic	686.1	EBV	VCA_p18	No	Unknown	did_not_attempt	0.40280453416938		1.246		[0.958-1.621]		261	8178						bmi, tdi_quant, tobac		All			dis_status ~ 0.002[1.1e-22] + (1.246 * mod_ant[0.101]) + (1.689 * bmi[7.5e-06]) + (1.097 * tdi_quant1[0.632]) + (2.021 * tdi_quant2[9.7e-04]) + (1.122 * tobac1[0.414]) + (1.731 * tobac2[0.003]) + (0.612 * tobac3[0.629])		3.79	3.7	0.49	0.65	3.91	3.87					66.74	67.32			0.100701133542345		bmi, tdi_quant, tobac	bmi : 7.48e-06, tdi_quant1 : 6.32e-01, tdi_quant2 : 9.69e-04, tobac1 : 4.14e-01, tobac2 : 3.00e-03, tobac3 : 6.29e-01	bmi: 1.689 [1.343-2.125], tdi_quant1: 1.097 [0.752-1.600], tdi_quant2: 2.021 [1.331-3.070], tobac1: 1.122 [0.852-1.477], tobac2: 1.731 [1.205-2.486], tobac3: 0.612 [0.083-4.497]						False				False				virus	Herpesviridae		gammaherpesvirus 4
Carbuncle and furuncle	dermatologic	686.1	HBV	HBc	No	Unknown	did_not_attempt	0.955742401849447		1.032		[0.86-1.239]		261	8178						tdi_quant		All			dis_status ~ 0.024[5.3e-91] + (1.032 * mod_ant[0.731]) + (1.140 * tdi_quant1[0.496]) + (2.377 * tdi_quant2[3.7e-05])		0.7	0.67	0.69	0.64	0.7	0.7					66.74	67.32			0.731343937595554		tdi_quant, alc	tdi_quant1 : 4.96e-01, tdi_quant2 : 3.74e-05	tdi_quant1: 1.140 [0.782-1.661], tdi_quant2: 2.377 [1.575-3.588]						False				False				virus	Hepadnaviridae		Hepatitis B virus
Carbuncle and furuncle	dermatologic	686.1	HCV	Core	No	Unknown	did_not_attempt	0.8198785771380781		1.077		[0.894-1.297]		261	8178								All			dis_status ~ 0.030[0.0e+00] + (1.077 * mod_ant[0.435])		0.64	0.61	0.7	0.65	0.6	0.48					66.74	67.32			0.434742931653415			:							False				False				virus	Flaviviridae		Hepacivirus C
Carbuncle and furuncle	dermatologic	686.1	HHV-6	p101_k	No	Unknown	did_not	0.250841991228442	0.4834116239955126	0.829	0.438	[0.715-0.960]	[0.049-1.678]	261	8178	27	3140	29495-9	Herpes virus 6 DNA [Presence] in Specimen by NAA with probe detection	firth			All	All	0	dis_status ~ 0.041[1.7e-178] + (0.829 * mod_ant[0.013])	dis_status ~ 0.010[0.0e+00] + (0.438 * mod_ant[0.266])	1.23	1.37	0.8	0.85	1.26	1.32	2781	359	26	1	66.74	67.32	48.81	31.42	0.0125420995614221	0.265954062101244		:		:		n=3167 | DoF=1 | n iters: full : 9.00e+00, null : 8.00e+00 | Conv at last: LL change : -2.84e-14, max abs score : 5.77e-15, beta change : 6.90e-09 | Log Likes: full : -1.53e+02, null : -1.53e+02 | Method: Penalized ML | control: maxit : 2500, maxhs : 0, maxstep : 5, lconv : 1e-05, gconv : 1e-05, xconv : 1e-05, collapse : TRUE, fit : NR, call : logistf.control(maxit = n_iter) | mod control: tau : 0.5, terms.fit : NULL, call : logistf.mod.control()	0 33942-4 [Herpes virus 6 DNA [Presence] in Cerebral spinal fluid by NAA with probe detection, firth]: nCase: 116 | nCon: 5975, corr p-val: 0.544, uncorr p-val: 0.331, OR: 0.322 | model: dis_status ~ 0.020[0.0e+00] + (0.322 * mod_ant[0.331]), glm_warn [False]: nan log10 trans: False | Notes: n=6091 | DoF=1 | n iters: full : 8.00e+00, null : 7.00e+00 | Conv at last: LL change : 4.21e-12, max abs score : 4.28e-12, beta change : 4.18e-06 | Log Likes: full : -5.71e+02, null : -5.72e+02 | Method: Penalized ML | control: maxit : 2500, maxhs : 0, maxstep : 5, lconv : 1e-05, gconv : 1e-05, xconv : 1e-05, collapse : TRUE, fit : NR, call : logistf.control(maxit = n_iter) | mod control: tau : 0.5, terms.fit : NULL, call : logistf.mod.control() dtype: object	93633 82192-6 [Herpes virus 6 DNA [Presence] in Cerebral spinal fluid by NAA with non-probe detection, firth]: nCase: 202 | nCon: 21673, corr p-val: 0.773, uncorr p-val: 0.638, OR: 1.305 | model: dis_status ~ 0.009[0.0e+00] + (1.305 * mod_ant[0.638]), glm_warn [False]: nan log10 trans: False | Notes: n=21875 | DoF=1 | n iters: full : 8.00e+00, null : 8.00e+00 | Conv at last: LL change : 2.27e-12, max abs score : 5.19e-13, beta change : 7.67e-08 | Log Likes: full : -1.14e+03, null : -1.14e+03 | Method: Penalized ML | control: maxit : 2500, maxhs : 0, maxstep : 5, lconv : 1e-05, gconv : 1e-05, xconv : 1e-05, collapse : TRUE, fit : NR, call : logistf.control(maxit = n_iter) | mod control: tau : 0.5, terms.fit : NULL, call : logistf.mod.control() dtype: object	False		False		False		False		virus	Herpesviridae	Betaherpesvirinae	betaherpesvirus 6
Carbuncle and furuncle	dermatologic	686.1	HHV-7	U14	No	Unknown	did_not_attempt	0.8198785771380781		0.898		[0.679-1.188]		261	8178						bmi, tdi_quant		All			dis_status ~ 0.008[3.6e-19] + (0.898 * mod_ant[0.451]) + (1.677 * bmi[9.5e-06]) + (1.118 * tdi_quant1[0.564]) + (2.187 * tdi_quant2[2.1e-04])		2.71	2.74	0.44	0.44	2.75	2.78					66.74	67.32			0.450933217425943		bmi, tdi_quant, alc	bmi : 9.52e-06, tdi_quant1 : 5.64e-01, tdi_quant2 : 2.12e-04	bmi: 1.677 [1.334-2.109], tdi_quant1: 1.118 [0.766-1.629], tdi_quant2: 2.187 [1.446-3.309]						False				False				virus	Herpesviridae	Betaherpesvirinae	betaherpesvirus 7
Carbuncle and furuncle	dermatologic	686.1	HIV	gag	No	Unknown	did_not_attempt	0.8198785771380781		1.111		[0.878-1.406]		261	8178						bmi		All			dis_status ~ 0.005[7.3e-41] + (1.111 * mod_ant[0.381]) + (1.781 * bmi[5.9e-07])		1.78	1.74	0.55	0.53	1.8	1.73					66.74	67.32			0.380606632689873		bmi	bmi : 5.87e-07	bmi: 1.781 [1.42-2.234]						False				False				virus	Retroviridae		Lentivirus
Carbuncle and furuncle	dermatologic	686.1	HPV-16	E7	No	Unknown	did_not_attempt	0.40280453416938		0.841		[0.69-1.027]		261	8178						bmi, tobac		All			dis_status ~ 0.007[3.9e-45] + (0.841 * mod_ant[0.089]) + (1.796 * bmi[4.4e-07]) + (1.179 * tobac1[0.241]) + (2.043 * tobac2[8.4e-05]) + (0.727 * tobac3[0.754])		1.1	1.16	0.62	0.61	1.26	1.26					66.74	67.32			0.0889647607225044		bmi, tobac	bmi : 4.36e-07, tobac1 : 2.41e-01, tobac2 : 8.36e-05, tobac3 : 7.54e-01	bmi: 1.796 [1.431-2.255], tobac1: 1.179 [0.896-1.551], tobac2: 2.043 [1.431-2.917], tobac3: 0.727 [0.099-5.346]						False				False				virus	Papillomaviridae		Alphapapillomavirus 9
Carbuncle and furuncle	dermatologic	686.1	HPV-18	L1	No	Unknown	did_not_attempt	0.955742401849447		0.992		[0.755-1.304]		261	8178						bmi, tdi_quant		All			dis_status ~ 0.006[3.8e-34] + (0.992 * mod_ant[0.956]) + (1.680 * bmi[8.4e-06]) + (1.119 * tdi_quant1[0.560]) + (2.200 * tdi_quant2[1.9e-04])		1.53	1.52	0.46	0.45	1.59	1.57					66.74	67.32			0.955742401849447		bmi, tdi_quant	bmi : 8.40e-06, tdi_quant1 : 5.60e-01, tdi_quant2 : 1.90e-04	bmi: 1.680 [1.337-2.111], tdi_quant1: 1.119 [0.767-1.631], tdi_quant2: 2.200 [1.454-3.329]						False				False				virus	Papillomaviridae		Alphapapillomavirus 7
Carbuncle and furuncle	dermatologic	686.1	H. pylori	CagA	No	Unknown	did_not_attempt	0.955742401849447		1.012		[0.844-1.214]		141	4124						bmi, tdi_quant		All			dis_status ~ 0.005[1.5e-23] + (1.012 * mod_ant[0.896]) + (1.736 * bmi[4.4e-04]) + (1.251 * tdi_quant1[0.384]) + (2.068 * tdi_quant2[0.013])		2.08	2.04	0.93	0.92	1.95	1.86					67.59	67.21			0.89563246753818		bmi, tdi_quant, tobac, alc	bmi : 4.37e-04, tdi_quant1 : 3.84e-01, tdi_quant2 : 1.27e-02	bmi: 1.736 [1.276-2.360], tdi_quant1: 1.251 [0.755-2.073], tdi_quant2: 2.068 [1.168-3.663]						False				False				bacteria	Helicobacteraceae		H. pylori
Carbuncle and furuncle	dermatologic	686.1	HSV-1	IgG	No	Unknown	did_not_attempt	0.40280453416938		1.154		[0.995-1.337]		261	8178						bmi, tdi_quant, tobac		All			dis_status ~ 0.004[1.3e-39] + (1.154 * mod_ant[0.058]) + (1.682 * bmi[1.0e-05]) + (1.086 * tdi_quant1[0.669]) + (1.978 * tdi_quant2[0.001]) + (1.132 * tobac1[0.377]) + (1.749 * tobac2[0.002]) + (0.578 * tobac3[0.591])		3.13	2.98	0.85	0.9	3.58	3.46					66.74	67.32			0.0582382283563775		bmi, tdi_quant, tobac, alc	bmi : 1.01e-05, tdi_quant1 : 6.69e-01, tdi_quant2 : 1.41e-03, tobac1 : 3.77e-01, tobac2 : 2.45e-03, tobac3 : 5.91e-01	bmi: 1.682 [1.335-2.118], tdi_quant1: 1.086 [0.744-1.584], tdi_quant2: 1.978 [1.301-3.007], tobac1: 1.132 [0.86-1.491], tobac2: 1.749 [1.218-2.512], tobac3: 0.578 [0.079-4.259]						False				False				virus	Herpesviridae	Alphaherpesvirinae	alphaherpesvirus 1
Carbuncle and furuncle	dermatologic	686.1	HSV-2	IgG	No	Unknown	did_not_attempt	0.955742401849447		0.988		[0.842-1.158]		261	8178						bmi, tdi_quant, tobac		All			dis_status ~ 0.005[1.2e-41] + (0.988 * mod_ant[0.877]) + (1.703 * bmi[5.3e-06]) + (1.097 * tdi_quant1[0.632]) + (2.039 * tdi_quant2[8.7e-04]) + (1.140 * tobac1[0.351]) + (1.776 * tobac2[0.002]) + (0.616 * tobac3[0.634])		1.61	1.58	0.8	0.77	1.51	1.49					66.74	67.32			0.87741470510414		bmi, tdi_quant, tobac	bmi : 5.32e-06, tdi_quant1 : 6.32e-01, tdi_quant2 : 8.73e-04, tobac1 : 3.51e-01, tobac2 : 1.85e-03, tobac3 : 6.34e-01	bmi: 1.703 [1.354-2.141], tdi_quant1: 1.097 [0.752-1.600], tdi_quant2: 2.039 [1.341-3.103], tobac1: 1.140 [0.866-1.501], tobac2: 1.776 [1.237-2.550], tobac3: 0.616 [0.084-4.532]						False				False				virus	Herpesviridae	Alphaherpesvirinae	alphaherpesvirus 2
Carbuncle and furuncle	dermatologic	686.1	HTLV-1	gag	No	Unknown	did_not_attempt	0.955742401849447		0.993		[0.859-1.147]		261	8178						bmi, tdi_quant, tobac		All			dis_status ~ 0.005[1.2e-40] + (0.993 * mod_ant[0.924]) + (1.703 * bmi[5.4e-06]) + (1.096 * tdi_quant1[0.635]) + (2.034 * tdi_quant2[8.7e-04]) + (1.140 * tobac1[0.350]) + (1.775 * tobac2[0.002]) + (0.616 * tobac3[0.635])		1.95	1.94	0.84	0.86	2.16	2.12					66.74	67.32			0.923891313026826		bmi, tdi_quant, tobac	bmi : 5.37e-06, tdi_quant1 : 6.35e-01, tdi_quant2 : 8.71e-04, tobac1 : 3.50e-01, tobac2 : 1.87e-03, tobac3 : 6.35e-01	bmi: 1.703 [1.354-2.141], tdi_quant1: 1.096 [0.751-1.599], tdi_quant2: 2.034 [1.339-3.089], tobac1: 1.140 [0.866-1.501], tobac2: 1.775 [1.236-2.548], tobac3: 0.616 [0.084-4.534]						False				False				virus	Retroviridae	Orthoretrovirinae	T-lymphotropic virus 1
Carbuncle and furuncle	dermatologic	686.1	JCV	VP1	No	Unknown	did_not_attempt	0.62392794653022		1.139		[0.926-1.401]		261	8178								All			dis_status ~ 0.023[7.6e-42] + (1.139 * mod_ant[0.218])		2.57	2.52	0.64	0.6	2.54	2.5					66.74	67.32			0.218374781285577			:							False				False				virus	Polyomaviridae		polyomavirus 2
Carbuncle and furuncle	dermatologic	686.1	KSHV	LANA	No	Unknown	did_not_attempt	0.955742401849447		1.023		[0.857-1.223]		261	8178						bmi, tdi_quant, tobac		All			dis_status ~ 0.005[1.9e-43] + (1.023 * mod_ant[0.798]) + (1.701 * bmi[5.6e-06]) + (1.096 * tdi_quant1[0.635]) + (2.028 * tdi_quant2[9.3e-04]) + (1.139 * tobac1[0.354]) + (1.773 * tobac2[0.002]) + (0.613 * tobac3[0.631])		1.15	1.11	0.69	0.69	1.2	1.2					66.74	67.32			0.798421965388608		bmi, tdi_quant, tobac	bmi : 5.59e-06, tdi_quant1 : 6.35e-01, tdi_quant2 : 9.28e-04, tobac1 : 3.54e-01, tobac2 : 1.89e-03, tobac3 : 6.31e-01	bmi: 1.701 [1.352-2.139], tdi_quant1: 1.096 [0.751-1.598], tdi_quant2: 2.028 [1.334-3.081], tobac1: 1.139 [0.865-1.500], tobac2: 1.773 [1.236-2.545], tobac3: 0.613 [0.083-4.512]						False				False				virus	Herpesviridae		gammaherpesvirus 8
Carbuncle and furuncle	dermatologic	686.1	MCV	VP1	No	Unknown	did_not_attempt	0.955742401849447		0.989		[0.852-1.149]		261	8178								All			dis_status ~ 0.033[5.3e-52] + (0.989 * mod_ant[0.888])		2.84	2.84	0.83	0.82	3.06	2.99					66.74	67.32			0.887721651407201			:							False				False				virus	Polyomaviridae		polyomavirus 5
Carbuncle and furuncle	dermatologic	686.1	T. gondii	p22	No	Unknown	did_not_attempt	0.40280453416938		1.214		[0.982-1.503]		261	8178						bmi, tdi_quant, tobac		All			dis_status ~ 0.004[3.6e-43] + (1.214 * mod_ant[0.074]) + (1.686 * bmi[8.3e-06]) + (1.090 * tdi_quant1[0.656]) + (2.008 * tdi_quant2[0.001]) + (1.138 * tobac1[0.356]) + (1.758 * tobac2[0.002]) + (0.608 * tobac3[0.625])		1.55	1.47	0.62	0.59	1.53	1.49					66.74	67.32			0.0737243801798661		bmi, tdi_quant, tobac	bmi : 8.34e-06, tdi_quant1 : 6.56e-01, tdi_quant2 : 1.09e-03, tobac1 : 3.56e-01, tobac2 : 2.21e-03, tobac3 : 6.25e-01	bmi: 1.686 [1.34-2.121], tdi_quant1: 1.090 [0.747-1.590], tdi_quant2: 2.008 [1.321-3.050], tobac1: 1.138 [0.865-1.499], tobac2: 1.758 [1.225-2.524], tobac3: 0.608 [0.083-4.469]						False				False				other	Sarcocystidae	Toxoplasmatinae	T. gondii
Carbuncle and furuncle	dermatologic	686.1	VZV	gE_gl	No	Unknown	did_not_attempt	0.62392794653022		0.859		[0.674-1.094]		261	8178						bmi, tobac		All			dis_status ~ 0.008[2.1e-24] + (0.859 * mod_ant[0.217]) + (1.797 * bmi[4.3e-07]) + (1.170 * tobac1[0.261]) + (2.024 * tobac2[1.0e-04]) + (0.716 * tobac3[0.743])		2.68	2.72	0.51	0.51	2.7	2.72					66.74	67.32			0.217346602689647		bmi, tobac	bmi : 4.30e-07, tobac1 : 2.61e-01, tobac2 : 1.02e-04, tobac3 : 7.43e-01	bmi: 1.797 [1.432-2.255], tobac1: 1.170 [0.889-1.540], tobac2: 2.024 [1.418-2.889], tobac3: 0.716 [0.098-5.260]						False				False				virus	Herpesviridae		alphaherpesvirus 3
Impetigo	dermatologic	686.2	BKV	VP1	No	Unknown	did_not_attempt	0.5681346111733587		1.196		[0.748-1.913]		85	8178						bmi		All			dis_status ~ 0.001[6.1e-11] + (1.196 * mod_ant[0.455]) + (1.703 * bmi[0.008])		3.43	3.4	0.44	0.48	3.55	3.54					67.12	67.32			0.454507688938687		bmi	bmi : 8.05e-03	bmi: 1.703 [1.149-2.525]						False				False				virus	Polyomaviridae		polyomavirus 1
Impetigo	dermatologic	686.2	C. trach.	momp_A	No	Unknown	did_not_attempt	0.4421966786295715		1.201		[0.844-1.708]		85	8178								All			dis_status ~ 0.008[8.6e-69] + (1.201 * mod_ant[0.310])		1.4	1.34	0.54	0.58	1.4	1.28					67.12	67.32			0.3095376750407			:							False				False				bacteria	Chlamydiaceae		C. trachomatis
Impetigo	dermatologic	686.2	CMV	pp150 Nter	No	Unknown	did_not_attempt	0.6790717681627456		0.945		[0.758-1.177]		85	8178						bmi		All			dis_status ~ 0.003[5.9e-21] + (0.945 * mod_ant[0.611]) + (1.709 * bmi[0.008])		2.49	2.53	0.99	0.97	2.65	2.77					67.12	67.32			0.611164591346471		bmi	bmi : 7.71e-03	bmi: 1.709 [1.152-2.535]						False				False				virus	Herpesviridae	Betaherpesvirinae	betaherpesvirus 5
Impetigo	dermatologic	686.2	EBV	VCA_p18	No	Unknown	did_not_attempt	0.4010051844588117		1.325		[0.828-2.122]		85	8178						bmi		All			dis_status ~ 8.6e-04[3.4e-11] + (1.325 * mod_ant[0.241]) + (1.680 * bmi[0.010])		3.79	3.7	0.31	0.65	3.85	3.87					67.12	67.32			0.240603110675287		bmi	bmi : 1.01e-02	bmi: 1.680 [1.131-2.494]						False				False				virus	Herpesviridae		gammaherpesvirus 4
Impetigo	dermatologic	686.2	HBV	HBc	No	Unknown	did_not_attempt	0.4010051844588117		1.201		[0.887-1.626]		85	8178								All			dis_status ~ 0.009[7.9e-191] + (1.201 * mod_ant[0.237])		0.75	0.67	0.69	0.64	0.78	0.7					67.12	67.32			0.237249501759969			:							False				False				virus	Hepadnaviridae		Hepatitis B virus
Impetigo	dermatologic	686.2	HCV	Core	No	Unknown	did_not_attempt	0.4010051844588117		1.249		[0.917-1.700]		85	8178								All			dis_status ~ 0.009[2.9e-201] + (1.249 * mod_ant[0.159])		0.71	0.61	0.7	0.65	0.7	0.48					67.12	67.32			0.158658943512593			:							False				False				virus	Flaviviridae		Hepacivirus C
Impetigo	dermatologic	686.2	HHV-6	IE1B	No	Unknown	did_not_attempt	0.6104672279405506		1.147		[0.756-1.739]		85	8178								All			dis_status ~ 0.007[2.3e-20] + (1.147 * mod_ant[0.519])		2.44	2.4	0.56	0.51	2.32	2.37					67.12	67.32			0.518897143749468			:							False				False				virus	Herpesviridae	Betaherpesvirinae	betaherpesvirus 6
Impetigo	dermatologic	686.2	HHV-7	U14	No	Unknown	did_not_attempt	0.903336206655806		0.97		[0.595-1.581]		85	8178						bmi		All			dis_status ~ 0.003[4.9e-11] + (0.970 * mod_ant[0.903]) + (1.697 * bmi[0.009])		2.73	2.74	0.39	0.44	2.75	2.78					67.12	67.32			0.903336206655806		bmi	bmi : 8.62e-03	bmi: 1.697 [1.144-2.518]						False				False				virus	Herpesviridae	Betaherpesvirinae	betaherpesvirus 7
Impetigo	dermatologic	686.2	HIV	env	No	Unknown	did_not_attempt	0.3814541712567114		1.769		[0.941-3.324]		85	8178						bmi		All			dis_status ~ 0.001[1.7e-19] + (1.769 * mod_ant[0.076]) + (1.667 * bmi[0.011])		1.61	1.53	0.34	0.4	1.63	1.59					67.12	67.32			0.0762908342513423		bmi	bmi : 1.14e-02	bmi: 1.667 [1.122-2.475]						False				False				virus	Retroviridae		Lentivirus
Impetigo	dermatologic	686.2	HPV-16	E7	No	Unknown	did_not_attempt	0.4010051844588117		1.24		[0.867-1.773]		85	8178						bmi		All			dis_status ~ 0.002[7.1e-24] + (1.240 * mod_ant[0.238]) + (1.694 * bmi[0.009])		1.24	1.16	0.55	0.61	1.3	1.26					67.12	67.32			0.238268873659128		bmi	bmi : 8.94e-03	bmi: 1.694 [1.141-2.515]						False				False				virus	Papillomaviridae		Alphapapillomavirus 9
Impetigo	dermatologic	686.2	HPV-18	L1	No	Unknown	did_not_attempt	0.3814541712567114		1.613		[0.97-2.684]		85	8178						bmi		All			dis_status ~ 0.001[1.8e-21] + (1.613 * mod_ant[0.065]) + (1.683 * bmi[0.010])		1.62	1.52	0.39	0.45	1.6	1.57					67.12	67.32			0.0653816536286983		bmi	bmi : 9.67e-03	bmi: 1.683 [1.135-2.496]						False				False				virus	Papillomaviridae		Alphapapillomavirus 7
Impetigo	dermatologic	686.2	H. pylori	OMP	No	Unknown	did_not_attempt	0.4010051844588117		1.149		[0.918-1.437]		85	8178						bmi		All			dis_status ~ 0.002[5.1e-24] + (1.149 * mod_ant[0.226]) + (1.692 * bmi[0.009])		1.93	1.8	0.89	0.94	1.74	1.63					67.12	67.32			0.226484290085926		bmi	bmi : 9.23e-03	bmi: 1.692 [1.139-2.513]						False				False				bacteria	Helicobacteraceae		H. pylori
Impetigo	dermatologic	686.2	HSV-1	IgG	No	Unknown	did_not_attempt	0.3596018991193979		1.387		[1.058-1.819]		85	8178						bmi		All			dis_status ~ 9.4e-04[5.1e-22] + (1.387 * mod_ant[0.018]) + (1.644 * bmi[0.015])		3.23	2.98	0.73	0.9	3.56	3.46					67.12	67.32			0.0179800949559699		bmi	bmi : 1.53e-02	bmi: 1.644 [1.10-2.458]						False				False				virus	Herpesviridae	Alphaherpesvirinae	alphaherpesvirus 1
Impetigo	dermatologic	686.2	HSV-2	IgG	No	Unknown	did_not_attempt	0.903336206655806		1.024		[0.777-1.349]		85	8178						bmi		All			dis_status ~ 0.002[5.6e-23] + (1.024 * mod_ant[0.868]) + (1.695 * bmi[0.009])		1.6	1.58	0.66	0.77	1.56	1.49					67.12	67.32			0.868363123389022		bmi	bmi : 8.77e-03	bmi: 1.695 [1.142-2.515]						False				False				virus	Herpesviridae	Alphaherpesvirinae	alphaherpesvirus 2
Impetigo	dermatologic	686.2	HTLV-1	env	No	Unknown	did_not_attempt	0.4010051844588117		1.481		[0.881-2.489]		85	8178						bmi		All			dis_status ~ 0.001[1.7e-21] + (1.481 * mod_ant[0.138]) + (1.687 * bmi[0.010])		1.42	1.35	0.43	0.46	1.49	1.43					67.12	67.32			0.138162424476201		bmi	bmi : 9.51e-03	bmi: 1.687 [1.136-2.505]						False				False				virus	Retroviridae	Orthoretrovirinae	T-lymphotropic virus 1
Impetigo	dermatologic	686.2	JCV	VP1	No	Unknown	did_not_attempt	0.3814541712567114		1.403		[0.975-2.018]		85	8178								All			dis_status ~ 0.004[2.3e-27] + (1.403 * mod_ant[0.068])		2.64	2.52	0.61	0.6	2.6	2.5					67.12	67.32			0.0680169725638942			:							False				False				virus	Polyomaviridae		polyomavirus 2
Impetigo	dermatologic	686.2	KSHV	LANA	No	Unknown	did_not_attempt	0.4010051844588117		1.218		[0.901-1.647]		85	8178						bmi		All			dis_status ~ 0.002[6.0e-25] + (1.218 * mod_ant[0.199]) + (1.681 * bmi[0.010])		1.22	1.11	0.76	0.69	1.28	1.2					67.12	67.32			0.198810975196977		bmi	bmi : 9.85e-03	bmi: 1.681 [1.133-2.492]						False				False				virus	Herpesviridae		gammaherpesvirus 8
Impetigo	dermatologic	686.2	MCV	VP1	No	Unknown	did_not_attempt	0.4421966786295715		0.874		[0.679-1.125]		85	8178								All			dis_status ~ 0.015[1.2e-29] + (0.874 * mod_ant[0.295])		2.75	2.84	0.88	0.82	2.89	2.99					67.12	67.32			0.294724889478733			:							False				False				virus	Polyomaviridae		polyomavirus 5
Impetigo	dermatologic	686.2	T. gondii	sag1	No	Unknown	did_not_attempt	0.4010051844588117		1.459		[0.84-2.535]		85	8178						bmi		All			dis_status ~ 0.001[9.7e-18] + (1.459 * mod_ant[0.180]) + (1.665 * bmi[0.011])		2	1.93	0.4	0.42	2.08	1.95					67.12	67.32			0.180138203281404		bmi	bmi : 1.14e-02	bmi: 1.665 [1.122-2.472]						False				False				other	Sarcocystidae	Toxoplasmatinae	T. gondii
Impetigo	dermatologic	686.2	VZV	gE_gl	No	Unknown	did_not_attempt	0.5598942289096013		1.19		[0.78-1.815]		85	8178						bmi		All			dis_status ~ 0.001[4.1e-15] + (1.190 * mod_ant[0.420]) + (1.694 * bmi[0.009])		2.76	2.72	0.53	0.51	2.76	2.72					67.12	67.32			0.419920671682201		bmi	bmi : 8.85e-03	bmi: 1.694 [1.142-2.514]						False				False				virus	Herpesviridae		alphaherpesvirus 3
Pilonidal cyst	dermatologic	686.3	BKV	VP1	No	Unknown	did_not_attempt	0.890855299745331		1.325		[0.571-3.074]		28	8178						bmi		All			dis_status ~ 1.4e-04[5.6e-07] + (1.325 * mod_ant[0.513]) + (2.195 * bmi[0.012])		3.45	3.4	0.44	0.48	3.6	3.54					67.3	67.32			0.512788506584367		bmi	bmi : 1.24e-02	bmi: 2.195 [1.185-4.066]						False				False				virus	Polyomaviridae		polyomavirus 1
Pilonidal cyst	dermatologic	686.3	C. trach.	momp_D	Yes	Unknown	replicated	0.126785582278522	0.006879760023929925	0.469	0.58	[0.259-0.851]	[0.418-0.805]	28	8178	1117	246308	6357-8	Chlamydia trachomatis DNA [Presence] in Urine by NAA with probe detection	glm			All	All	0	dis_status ~ 0.008[2.2e-43] + (0.469 * mod_ant[0.013])	dis_status ~ 0.005[0.0e+00] + (0.580 * mod_ant[0.001])	0.97	1.31	0.63	0.74	1	1.2	232570	13738	1080	37	67.3	67.32	34.79	36.68	0.0126785582278522	0.0011371504171785		:		:			0 21190-4 [Chlamydia trachomatis DNA [Presence] in Cervix by NAA with probe detection, firth]: nCase: 403 | nCon: 61719, corr p-val: 0.083, uncorr p-val: 0.02, OR: 0.391 | model: dis_status ~ 0.007[0.0e+00] + (0.391 * mod_ant[0.020]), glm_warn [False]: nan log10 trans: False | Notes: n=62122 | DoF=1 | n iters: full : 9.00e+00, null : 8.00e+00 | Conv at last: LL change : 5.00e-12, max abs score : 5.77e-12, beta change : 1.61e-06 | Log Likes: full : -2.43e+03, null : -2.43e+03 | Method: Penalized ML | control: maxit : 2500, maxhs : 0, maxstep : 5, lconv : 1e-05, gconv : 1e-05, xconv : 1e-05, collapse : TRUE, fit : NR, call : logistf.control(maxit = n_iter) | mod control: tau : 0.5, terms.fit : NULL, call : logistf.mod.control() 1 21613-5 [Chlamydia trachomatis DNA [Presence] in Specimen by NAA with probe detection, glm]: nCase: 6562 | nCon: 1266603, corr p-val: 0.101, uncorr p-val: 0.028, OR: 0.86 | model: dis_status ~ 0.005[0.0e+00] + (0.860 * mod_ant[0.028]), glm_warn [False]: nan log10 trans: False | Notes: nan 2 43304-5 [Chlamydia trachomatis rRNA [Presence] in Specimen by NAA with probe detection, glm]: nCase: 4661 | nCon: 773157, corr p-val: 0.39, uncorr p-val: 0.189, OR: 0.89 | model: dis_status ~ 0.006[0.0e+00] + (0.890 * mod_ant[0.189]), glm_warn [False]: nan log10 trans: False | Notes: nan 3 43404-3 [Chlamydia trachomatis DNA [Presence] in Specimen by Probe with signal amplification, glm]: nCase: 1847 | nCon: 451141, corr p-val: 0.442, uncorr p-val: 0.223, OR: 0.852 | model: dis_status ~ 0.004[0.0e+00] + (0.852 * mod_ant[0.223]), glm_warn [False]: nan log10 trans: False | Notes: nan 4 31777-6 [Chlamydia trachomatis Ag [Presence] in Specimen, glm]: nCase: 639 | nCon: 102984, corr p-val: 0.65, uncorr p-val: 0.36, OR: 0.812 | model: dis_status ~ 0.006[0.0e+00] + (0.812 * mod_ant[0.360]), glm_warn [False]: nan log10 trans: False | Notes: nan 5 6356-0 [Chlamydia trachomatis DNA [Presence] in Genital specimen by NAA with probe detection, glm]: nCase: 305 | nCon: 62563, corr p-val: 0.686, uncorr p-val: 0.397, OR: 0.738 | model: dis_status ~ 0.005[0.0e+00] + (0.738 * mod_ant[0.397]), glm_warn [False]: nan log10 trans: False | Notes: nan 6 42931-6 [Chlamydia trachomatis rRNA [Presence] in Urine by NAA with probe detection, glm]: nCase: 703 | nCon: 131959, corr p-val: 0.728, uncorr p-val: 0.439, OR: 0.854 | model: dis_status ~ 0.005[0.0e+00] + (0.854 * mod_ant[0.439]), glm_warn [False]: nan log10 trans: False | Notes: nan 7 80363-5 [Chlamydia trachomatis DNA [Presence] in Anorectal by NAA with probe detection, firth]: nCase: 17 | nCon: 1779, corr p-val: 0.783, uncorr p-val: 0.544, OR: 0.463 | model: dis_status ~ 0.010[0.0e+00] + (0.463 * mod_ant[0.544]), glm_warn [False]: nan log10 trans: False | Notes: n=1796 | DoF=1 | n iters: full : 9.00e+00, null : 8.00e+00 | Conv at last: LL change : -2.84e-14, max abs score : 7.38e-15, beta change : 8.48e-10 | Log Likes: full : -9.46e+01, null : -9.47e+01 | Method: Penalized ML | control: maxit : 2500, maxhs : 0, maxstep : 5, lconv : 1e-05, gconv : 1e-05, xconv : 1e-05, collapse : TRUE, fit : NR, call : logistf.control(maxit = n_iter) | mod control: tau : 0.5, terms.fit : NULL, call : logistf.mod.control() 8 53925-4 [Chlamydia trachomatis rRNA [Presence] in Urethra by NAA with probe detection, firth]: nCase: 29 | nCon: 13750, corr p-val: 0.909, uncorr p-val: 0.728, OR: 0.756 | model: dis_status ~ 0.002[0.0e+00] + (0.756 * mod_ant[0.728]), glm_warn [False]: nan log10 trans: False | Notes: n=13779 | DoF=1 | n iters: full : 1.00e+01, null : 9.00e+00 | Conv at last: LL change : 3.13e-13, max abs score : 1.24e-14, beta change : 2.06e-09 | Log Likes: full : -2.06e+02, null : -2.06e+02 | Method: Penalized ML | control: maxit : 2500, maxhs : 0, maxstep : 5, lconv : 1e-05, gconv : 1e-05, xconv : 1e-05, collapse : TRUE, fit : NR, call : logistf.control(maxit = n_iter) | mod control: tau : 0.5, terms.fit : NULL, call : logistf.mod.control() 9 16599-3 [Chlamydia trachomatis DNA [Presence] in Blood by NAA with probe detection, firth]: nCase: 130 | nCon: 50295, corr p-val: 0.989, uncorr p-val: 0.972, OR: 0.981 | model: dis_status ~ 0.003[0.0e+00] + (0.981 * mod_ant[0.972]), glm_warn [False]: nan log10 trans: False | Notes: n=50425 | DoF=1 | n iters: full : 9.00e+00, null : 9.00e+00 | Conv at last: LL change : 1.71e-10, max abs score : 1.67e-10, beta change : 1.59e-06 | Log Likes: full : -9.02e+02, null : -9.02e+02 | Method: Penalized ML | control: maxit : 2500, maxhs : 0, maxstep : 5, lconv : 1e-05, gconv : 1e-05, xconv : 1e-05, collapse : TRUE, fit : NR, call : logistf.control(maxit = n_iter) | mod control: tau : 0.5, terms.fit : NULL, call : logistf.mod.control() 10 53926-2 [Chlamydia trachomatis rRNA [Presence] in Vaginal fluid by NAA with probe detection, firth]: nCase: 59 | nCon: 14136, corr p-val: 0.995, uncorr p-val: 0.995, OR: 0.996 | model: dis_status ~ 0.004[0.0e+00] + (0.996 * mod_ant[0.995]), glm_warn [False]: nan log10 trans: False | Notes: n=14195 | DoF=1 | n iters: full : 9.00e+00, null : 9.00e+00 | Conv at last: LL change : 1.14e-13, max abs score : 7.99e-15, beta change : 5.44e-09 | Log Likes: full : -3.80e+02, null : -3.80e+02 | Method: Penalized ML | control: maxit : 2500, maxhs : 0, maxstep : 5, lconv : 1e-05, gconv : 1e-05, xconv : 1e-05, collapse : TRUE, fit : NR, call : logistf.control(maxit = n_iter) | mod control: tau : 0.5, terms.fit : NULL, call : logistf.mod.control() dtype: object	93734 45084-1 [Chlamydia trachomatis DNA [Presence] in Vaginal fluid by NAA with probe detection, glm]: nCase: 230 | nCon: 45745, corr p-val: 0.741, uncorr p-val: 0.453, OR: 1.276 | model: dis_status ~ 0.005[0.0e+00] + (1.276 * mod_ant[0.453]), glm_warn [False]: nan log10 trans: False | Notes: nan 93735 4993-2 [Chlamydia trachomatis rRNA [Presence] in Specimen by Probe, glm]: nCase: 168 | nCon: 51041, corr p-val: 0.148, uncorr p-val: 0.047, OR: 1.917 | model: dis_status ~ 0.003[0.0e+00] + (1.917 * mod_ant[0.047]), glm_warn [False]: nan log10 trans: False | Notes: nan 93736 50387-0 [Chlamydia trachomatis rRNA [Presence] in Cervix by NAA with probe detection, glm]: nCase: 340 | nCon: 105043, corr p-val: 0.305, uncorr p-val: 0.116, OR: 1.589 | model: dis_status ~ 0.003[0.0e+00] + (1.589 * mod_ant[0.116]), glm_warn [False]: nan log10 trans: False | Notes: nan 93739 57287-5 [Chlamydia trachomatis rRNA [Presence] in Anal by NAA with probe detection, firth]: nCase: 64 | nCon: 19546, corr p-val: 0.316, uncorr p-val: 0.123, OR: 2.653 | model: dis_status ~ 0.003[0.0e+00] + (2.653 * mod_ant[0.123]), glm_warn [False]: nan log10 trans: False | Notes: n=19610 | DoF=1 | n iters: full : 9.00e+00, null : 9.00e+00 | Conv at last: LL change : 1.99e-12, max abs score : 9.25e-13, beta change : 1.76e-07 | Log Likes: full : -4.27e+02, null : -4.28e+02 | Method: Penalized ML | control: maxit : 2500, maxhs : 0, maxstep : 5, lconv : 1e-05, gconv : 1e-05, xconv : 1e-05, collapse : TRUE, fit : NR, call : logistf.control(maxit = n_iter) | mod control: tau : 0.5, terms.fit : NULL, call : logistf.mod.control() 93740 57288-3 [Chlamydia trachomatis rRNA [Presence] in Nasopharynx by NAA with probe detection, firth]: nCase: 30 | nCon: 5205, corr p-val: 0.931, uncorr p-val: 0.792, OR: 1.494 | model: dis_status ~ 0.006[0.0e+00] + (1.494 * mod_ant[0.792]), glm_warn [False]: nan log10 trans: False | Notes: n=5235 | DoF=1 | n iters: full : 8.00e+00, null : 8.00e+00 | Conv at last: LL change : 9.64e-10, max abs score : 9.53e-10, beta change : 7.98e-06 | Log Likes: full : -1.84e+02, null : -1.84e+02 | Method: Penalized ML | control: maxit : 2500, maxhs : 0, maxstep : 5, lconv : 1e-05, gconv : 1e-05, xconv : 1e-05, collapse : TRUE, fit : NR, call : logistf.control(maxit = n_iter) | mod control: tau : 0.5, terms.fit : NULL, call : logistf.mod.control() 93741 6349-5 [Chlamydia trachomatis [Presence] in Specimen by Organism specific culture, firth]: nCase: 52 | nCon: 8542, corr p-val: 0.39, uncorr p-val: 0.184, OR: 3.829 | model: dis_status ~ 0.006[0.0e+00] + (3.829 * mod_ant[0.184]), glm_warn [False]: nan log10 trans: False | Notes: n=8594 | DoF=1 | n iters: full : 8.00e+00, null : 8.00e+00 | Conv at last: LL change : 1.05e-09, max abs score : 1.03e-09, beta change : 6.40e-06 | Log Likes: full : -3.15e+02, null : -3.16e+02 | Method: Penalized ML | control: maxit : 2500, maxhs : 0, maxstep : 5, lconv : 1e-05, gconv : 1e-05, xconv : 1e-05, collapse : TRUE, fit : NR, call : logistf.control(maxit = n_iter) | mod control: tau : 0.5, terms.fit : NULL, call : logistf.mod.control() dtype: object	False		False		False		False		bacteria	Chlamydiaceae		C. trachomatis
Pilonidal cyst	dermatologic	686.3	CMV	pp150 Nter	No	Unknown	did_not_attempt	0.890855299745331		0.931		[0.637-1.363]		28	8178						bmi		All			dis_status ~ 4.4e-04[7.6e-14] + (0.931 * mod_ant[0.714]) + (2.203 * bmi[0.012])		2.48	2.53	1.03	0.97	2.12	2.77					67.3	67.32			0.714122880344845		bmi	bmi : 1.21e-02	bmi: 2.203 [1.188-4.085]						False				False				virus	Herpesviridae	Betaherpesvirinae	betaherpesvirus 5
Pilonidal cyst	dermatologic	686.3	EBV	VCA_p18	No	Unknown	did_not_attempt	0.527854745587058		6.186		[0.809-47.320]		28	8178						bmi		All			dis_status ~ 3.6e-07[3.6e-04] + (6.186 * mod_ant[0.079]) + (2.147 * bmi[0.017])		3.91	3.7	0.14	0.65	3.94	3.87					67.3	67.32			0.0791782118380587		bmi	bmi : 1.67e-02	bmi: 2.147 [1.148-4.015]						False				False				virus	Herpesviridae		gammaherpesvirus 4
Pilonidal cyst	dermatologic	686.3	HBV	HBc	No	Unknown	did_not_attempt	0.890855299745331		0.949		[0.525-1.714]		28	8178								All			dis_status ~ 0.004[1.8e-95] + (0.949 * mod_ant[0.861])		0.65	0.67	0.53	0.64	0.69	0.7					67.3	67.32			0.861252820569667			:							False				False				virus	Hepadnaviridae		Hepatitis B virus
Pilonidal cyst	dermatologic	686.3	HCV	NS3	No	Unknown	did_not_attempt	0.7363036065760625		1.637		[0.773-3.467]		28	8178						bmi		All			dis_status ~ 1.9e-04[7.6e-15] + (1.637 * mod_ant[0.198]) + (2.175 * bmi[0.014])		1.5	1.36	0.45	0.55	1.63	1.49					67.3	67.32			0.198332788606261		bmi	bmi : 1.43e-02	bmi: 2.175 [1.168-4.049]						False				False				virus	Flaviviridae		Hepacivirus C
Pilonidal cyst	dermatologic	686.3	HHV-6	IE1A	No	Unknown	did_not_attempt	0.890855299745331		0.933		[0.399-2.183]		28	8178						bmi		All			dis_status ~ 4.4e-04[9.4e-09] + (0.933 * mod_ant[0.874]) + (2.192 * bmi[0.013])		2.29	2.29	0.65	0.43	2.37	2.3					67.3	67.32			0.873522691630739		bmi	bmi : 1.28e-02	bmi: 2.192 [1.182-4.066]						False				False				virus	Herpesviridae	Betaherpesvirinae	betaherpesvirus 6
Pilonidal cyst	dermatologic	686.3	HHV-7	U14	No	Unknown	did_not_attempt	0.890855299745331		1.108		[0.467-2.625]		28	8178						bmi		All			dis_status ~ 2.9e-04[1.1e-07] + (1.108 * mod_ant[0.816]) + (2.189 * bmi[0.013])		2.76	2.74	0.37	0.44	2.69	2.78					67.3	67.32			0.81609142368262		bmi	bmi : 1.27e-02	bmi: 2.189 [1.182-4.052]						False				False				virus	Herpesviridae	Betaherpesvirinae	betaherpesvirus 7
Pilonidal cyst	dermatologic	686.3	HIV	gag	No	Unknown	did_not_attempt	0.890855299745331		0.913		[0.455-1.834]		28	8178						bmi		All			dis_status ~ 4.4e-04[2.7e-12] + (0.913 * mod_ant[0.799]) + (2.195 * bmi[0.013])		1.73	1.74	0.51	0.53	1.69	1.73					67.3	67.32			0.798734298605264		bmi	bmi : 1.26e-02	bmi: 2.195 [1.183-4.072]						False				False				virus	Retroviridae		Lentivirus
Pilonidal cyst	dermatologic	686.3	HPV-16	E6	No	Unknown	did_not_attempt	0.7363036065760625		1.481		[0.823-2.666]		28	8178						bmi		All			dis_status ~ 2.6e-04[1.3e-16] + (1.481 * mod_ant[0.190]) + (2.175 * bmi[0.014])		1.09	0.93	0.53	0.62	1.15	1.04					67.3	67.32			0.190307423595698		bmi	bmi : 1.44e-02	bmi: 2.175 [1.167-4.052]						False				False				virus	Papillomaviridae		Alphapapillomavirus 9
Pilonidal cyst	dermatologic	686.3	HPV-18	L1	No	Unknown	did_not_attempt	0.890855299745331		0.919		[0.411-2.057]		28	8178						bmi		All			dis_status ~ 4.3e-04[3.6e-12] + (0.919 * mod_ant[0.837]) + (2.192 * bmi[0.013])		1.51	1.52	0.47	0.45	1.55	1.57					67.3	67.32			0.837269144893465		bmi	bmi : 1.29e-02	bmi: 2.192 [1.181-4.068]						False				False				virus	Papillomaviridae		Alphapapillomavirus 7
Pilonidal cyst	dermatologic	686.3	H. pylori	UreA	Yes	Unknown	replicated	0.1229828112464522	0.001078385946915792	0.543	0.598	[0.351-0.841]	[0.46-0.777]	28	8178	348	40205	17859-0	Helicobacter pylori IgG Ab [Presence] in Serum or Plasma by Immunoassay	glm	bmi		All	All	0	dis_status ~ 7.4e-04[9.1e-14] + (0.543 * mod_ant[0.006]) + (2.303 * bmi[0.009])	dis_status ~ 0.010[0.0e+00] + (0.598 * mod_ant[1.2e-04])	1.11	1.59	0.72	0.95	1.13	1.53	28141	12064	277	71	67.3	67.32	47.97	53.96	0.00614914056232261	0.0001158596471893	bmi	bmi : 8.55e-03	bmi: 2.303 [1.237-4.288]	:			0 31843-6 [Helicobacter pylori Ag [Presence] in Stool, firth]: nCase: 120 | nCon: 24160, corr p-val: 0.028, uncorr p-val: 5.69e-03, OR: 0.249 | model: dis_status ~ 0.005[0.0e+00] + (0.249 * mod_ant[0.006]), glm_warn [False]: nan log10 trans: False | Notes: n=24280 | DoF=1 | n iters: full : 1.00e+01, null : 9.00e+00 | Conv at last: LL change : 0.00e+00, max abs score : 3.11e-15, beta change : 4.72e-08 | Log Likes: full : -7.50e+02, null : -7.53e+02 | Method: Penalized ML | control: maxit : 2500, maxhs : 0, maxstep : 5, lconv : 1e-05, gconv : 1e-05, xconv : 1e-05, collapse : TRUE, fit : NR, call : logistf.control(maxit = n_iter) | mod control: tau : 0.5, terms.fit : NULL, call : logistf.mod.control() 1 17780-8 [Helicobacter pylori Ag [Presence] in Stool by Immunoassay, glm]: nCase: 516 | nCon: 120405, corr p-val: 0.39, uncorr p-val: 0.182, OR: 0.8 | model: dis_status ~ 0.004[0.0e+00] + (0.800 * mod_ant[0.182]), glm_warn [False]: nan log10 trans: False | Notes: nan 2 22310-7 [Helicobacter pylori Ab [Presence] in Serum, glm]: nCase: 698 | nCon: 51447, corr p-val: 0.567, uncorr p-val: 0.302, OR: 0.872 | model: dis_status ~ 0.014[0.0e+00] + (0.872 * mod_ant[0.302]), glm_warn [False]: nan log10 trans: False | Notes: nan dtype: object	93770 46987-4 [Helicobacter pylori IgM Ab [Presence] in Serum by Immunoassay, firth]: nCase: 27 | nCon: 3915, corr p-val: 0.885, uncorr p-val: 0.658, OR: 1.359 | model: dis_status ~ 0.007[0.0e+00] + (1.359 * mod_ant[0.658]), glm_warn [False]: nan log10 trans: False | Notes: n=3942 | DoF=1 | n iters: full : 8.00e+00, null : 8.00e+00 | Conv at last: LL change : 3.92e-11, max abs score : 3.86e-11, beta change : 1.76e-06 | Log Likes: full : -1.59e+02, null : -1.60e+02 | Method: Penalized ML | control: maxit : 2500, maxhs : 0, maxstep : 5, lconv : 1e-05, gconv : 1e-05, xconv : 1e-05, collapse : TRUE, fit : NR, call : logistf.control(maxit = n_iter) | mod control: tau : 0.5, terms.fit : NULL, call : logistf.mod.control() 93771 80373-4 [Helicobacter pylori Ag [Presence] in Stool by Rapid immunoassay, glm]: nCase: 147 | nCon: 24946, corr p-val: 0.953, uncorr p-val: 0.879, OR: 1.057 | model: dis_status ~ 0.006[0.0e+00] + (1.057 * mod_ant[0.879]), glm_warn [False]: nan log10 trans: False | Notes: nan dtype: object	False		False		False		False		bacteria	Helicobacteraceae		H. pylori
Pilonidal cyst	dermatologic	686.3	HSV-1	IgG	No	Unknown	did_not_attempt	0.890855299745331		0.941		[0.624-1.420]		28	8178						bmi		All			dis_status ~ 4.5e-04[2.2e-12] + (0.941 * mod_ant[0.774]) + (2.199 * bmi[0.012])		2.96	2.98	0.99	0.9	3.64	3.46					67.3	67.32			0.773627203013403		bmi	bmi : 1.22e-02	bmi: 2.199 [1.187-4.073]						False				False				virus	Herpesviridae	Alphaherpesvirinae	alphaherpesvirus 1
Pilonidal cyst	dermatologic	686.3	HSV-2	IgG	No	Unknown	did_not_attempt	0.890855299745331		0.878		[0.536-1.438]		28	8178						bmi		All			dis_status ~ 4.5e-04[1.2e-14] + (0.878 * mod_ant[0.606]) + (2.208 * bmi[0.012])		1.52	1.58	0.53	0.77	1.55	1.49					67.3	67.32			0.605511696779777		bmi	bmi : 1.21e-02	bmi: 2.208 [1.189-4.100]						False				False				virus	Herpesviridae	Alphaherpesvirinae	alphaherpesvirus 2
Pilonidal cyst	dermatologic	686.3	HTLV-1	gag	No	Unknown	did_not_attempt	0.7363036065760625		0.796		[0.528-1.202]		28	8178						bmi		All			dis_status ~ 5.5e-04[3.8e-14] + (0.796 * mod_ant[0.278]) + (2.223 * bmi[0.011])		1.78	1.94	1.03	0.86	2.05	2.12					67.3	67.32			0.278136709700082		bmi	bmi : 1.08e-02	bmi: 2.223 [1.202-4.111]						False				False				virus	Retroviridae	Orthoretrovirinae	T-lymphotropic virus 1
Pilonidal cyst	dermatologic	686.3	JCV	VP1	No	Unknown	did_not_attempt	0.890855299745331		0.939		[0.506-1.743]		28	8178								All			dis_status ~ 0.004[1.0e-11] + (0.939 * mod_ant[0.842])		2.5	2.52	0.48	0.6	2.44	2.5					67.3	67.32			0.84207280362849			:							False				False				virus	Polyomaviridae		polyomavirus 2
Pilonidal cyst	dermatologic	686.3	KSHV	LANA	No	Unknown	did_not_attempt	0.890855299745331		0.963		[0.559-1.658]		28	8178						bmi		All			dis_status ~ 3.9e-04[1.2e-15] + (0.963 * mod_ant[0.891]) + (2.192 * bmi[0.013])		1.11	1.11	0.63	0.69	1.22	1.2					67.3	67.32			0.890855299745331		bmi	bmi : 1.29e-02	bmi: 2.192 [1.181-4.070]						False				False				virus	Herpesviridae		gammaherpesvirus 8
Pilonidal cyst	dermatologic	686.3	MCV	VP1	No	Unknown	did_not_attempt	0.7363036065760625		0.792		[0.515-1.218]		28	8178								All			dis_status ~ 0.007[3.8e-16] + (0.792 * mod_ant[0.288])		2.68	2.84	0.97	0.82	2.61	2.99					67.3	67.32			0.288467352001311			:							False				False				virus	Polyomaviridae		polyomavirus 5
Pilonidal cyst	dermatologic	686.3	T. gondii	p22	No	Unknown	did_not_attempt	0.7363036065760625		1.414		[0.74-2.702]		28	8178						bmi		All			dis_status ~ 2.3e-04[3.2e-15] + (1.414 * mod_ant[0.295]) + (2.150 * bmi[0.016])		1.6	1.47	0.5	0.59	1.65	1.49					67.3	67.32			0.294521442630425		bmi	bmi : 1.58e-02	bmi: 2.150 [1.155-4.002]						False				False				other	Sarcocystidae	Toxoplasmatinae	T. gondii
Pilonidal cyst	dermatologic	686.3	VZV	gE_gl	No	Unknown	did_not_attempt	0.890855299745331		1.076		[0.517-2.239]		28	8178						bmi		All			dis_status ~ 3.1e-04[5.7e-09] + (1.076 * mod_ant[0.846]) + (2.187 * bmi[0.013])		2.74	2.72	0.39	0.51	2.77	2.72					67.3	67.32			0.845552971389566		bmi	bmi : 1.31e-02	bmi: 2.187 [1.179-4.058]						False				False				virus	Herpesviridae		alphaherpesvirus 3
Pyogenic granuloma	dermatologic	686.4	BKV	VP1	No	Unknown	did_not_attempt	0.9826686306157558		1.033		[0.487-2.191]		30	8178								All			dis_status ~ 0.003[1.5e-05] + (1.033 * mod_ant[0.934])		3.4	3.4	0.54	0.48	3.53	3.54					65.66	67.32			0.933535199084968			:							False				False				virus	Polyomaviridae		polyomavirus 1
Pyogenic granuloma	dermatologic	686.4	C. trach.	momp_D	No	Unknown	did_not_attempt	0.9826686306157558		0.941		[0.577-1.535]		30	8178								All			dis_status ~ 0.004[7.6e-51] + (0.941 * mod_ant[0.808])		1.28	1.31	0.78	0.74	1.37	1.2					65.66	67.32			0.807750206604874			:							False				False				bacteria	Chlamydiaceae		C. trachomatis
Pyogenic granuloma	dermatologic	686.4	CMV	pp150 Nter	No	Unknown	did_not_attempt	0.9826686306157558		0.954		[0.66-1.379]		30	8178								All			dis_status ~ 0.004[5.8e-28] + (0.954 * mod_ant[0.804])		2.48	2.53	1.07	0.97	2.79	2.77					65.66	67.32			0.803853598117694			:							False				False				virus	Herpesviridae	Betaherpesvirinae	betaherpesvirus 5
Pyogenic granuloma	dermatologic	686.4	EBV	VCA_p18	No	Unknown	did_not_attempt	0.9826686306157558		0.939		[0.564-1.563]		30	8178								All			dis_status ~ 0.005[3.1e-08] + (0.939 * mod_ant[0.809])		3.67	3.7	0.45	0.65	3.77	3.87					65.66	67.32			0.809168912425203			:							False				False				virus	Herpesviridae		gammaherpesvirus 4
Pyogenic granuloma	dermatologic	686.4	HBV	HBc	No	Unknown	did_not_attempt	0.9826686306157558		1.061		[0.617-1.825]		30	8178								All			dis_status ~ 0.004[1.1e-100] + (1.061 * mod_ant[0.829])		0.69	0.67	0.7	0.64	0.65	0.7					65.66	67.32			0.82914915742182			:							False				False				virus	Hepadnaviridae		Hepatitis B virus
Pyogenic granuloma	dermatologic	686.4	HCV	Core	No	Unknown	did_not_attempt	0.9826686306157558		0.786		[0.432-1.430]		30	8178								All			dis_status ~ 0.004[4.2e-114] + (0.786 * mod_ant[0.430])		0.51	0.61	0.8	0.65	0	0.48					65.66	67.32			0.43014165984253			:							False				False				virus	Flaviviridae		Hepacivirus C
Pyogenic granuloma	dermatologic	686.4	HHV-6	IE1A	No	Unknown	did_not_attempt	0.9826686306157558		1.047		[0.458-2.396]		30	8178								All			dis_status ~ 0.003[7.6e-09] + (1.047 * mod_ant[0.913])		2.3	2.29	0.62	0.43	2.28	2.3					65.66	67.32			0.912730795817936			:							False				False				virus	Herpesviridae	Betaherpesvirinae	betaherpesvirus 6
Pyogenic granuloma	dermatologic	686.4	HHV-7	U14	No	Unknown	did_not_attempt	0.9826686306157558		0.927		[0.413-2.078]		30	8178								All			dis_status ~ 0.005[2.1e-06] + (0.927 * mod_ant[0.854])		2.73	2.74	0.54	0.44	2.8	2.78					65.66	67.32			0.853830554099303			:							False				False				virus	Herpesviridae	Betaherpesvirinae	betaherpesvirus 7
Pyogenic granuloma	dermatologic	686.4	HIV	gag	No	Unknown	did_not_attempt	0.9826686306157558		0.699		[0.366-1.335]		30	8178								All			dis_status ~ 0.007[1.9e-18] + (0.699 * mod_ant[0.278])		1.64	1.74	0.49	0.53	1.74	1.73					65.66	67.32			0.277885423312599			:							False				False				virus	Retroviridae		Lentivirus
Pyogenic granuloma	dermatologic	686.4	HPV-16	L1	No	Unknown	did_not_attempt	0.9826686306157558		1.755		[0.794-3.880]		30	8178								All			dis_status ~ 0.001[2.1e-20] + (1.755 * mod_ant[0.165])		1.68	1.56	0.42	0.47	1.76	1.59					65.66	67.32			0.164675264238973			:							False				False				virus	Papillomaviridae		Alphapapillomavirus 9
Pyogenic granuloma	dermatologic	686.4	HPV-18	L1	No	Unknown	did_not_attempt	0.6566070428381169		2.246		[0.962-5.244]		30	8178								All			dis_status ~ 0.001[2.4e-20] + (2.246 * mod_ant[0.062])		1.67	1.52	0.48	0.45	1.68	1.57					65.66	67.32			0.0615333345379336			:							False				False				virus	Papillomaviridae		Alphapapillomavirus 7
Pyogenic granuloma	dermatologic	686.4	H. pylori	VacA	No	Unknown	did_not_attempt	0.9826686306157558		1.055		[0.635-1.752]		30	8178								All			dis_status ~ 0.003[5.1e-38] + (1.055 * mod_ant[0.836])		1.55	1.53	0.82	0.7	1.41	1.45					65.66	67.32			0.836450383943429			:							False				False				bacteria	Helicobacteraceae		H. pylori
Pyogenic granuloma	dermatologic	686.4	HSV-1	IgG	No	Unknown	did_not_attempt	0.9826686306157558		1.126		[0.744-1.704]		30	8178								All			dis_status ~ 0.003[9.7e-19] + (1.126 * mod_ant[0.574])		3.08	2.98	0.76	0.9	3.42	3.46					65.66	67.32			0.573609609590102			:							False				False				virus	Herpesviridae	Alphaherpesvirinae	alphaherpesvirus 1
Pyogenic granuloma	dermatologic	686.4	HSV-2	IgG	No	Unknown	did_not_attempt	0.9826686306157558		1.31		[0.846-2.030]		30	8178								All			dis_status ~ 0.002[9.3e-45] + (1.310 * mod_ant[0.226])		1.75	1.58	0.85	0.77	1.52	1.49					65.66	67.32			0.226206604778319			:							False				False				virus	Herpesviridae	Alphaherpesvirinae	alphaherpesvirus 2
Pyogenic granuloma	dermatologic	686.4	HTLV-1	gag	No	Unknown	did_not_attempt	0.9826686306157558		0.964		[0.639-1.455]		30	8178								All			dis_status ~ 0.004[3.0e-36] + (0.964 * mod_ant[0.862])		1.91	1.94	0.69	0.86	1.81	2.12					65.66	67.32			0.86236034389138			:							False				False				virus	Retroviridae	Orthoretrovirinae	T-lymphotropic virus 1
Pyogenic granuloma	dermatologic	686.4	JCV	VP1	No	Unknown	did_not_attempt	0.6566070428381169		0.585		[0.331-1.035]		30	8178								All			dis_status ~ 0.013[7.9e-10] + (0.585 * mod_ant[0.066])		2.32	2.52	0.5	0.6	2.24	2.5					65.66	67.32			0.0656607042838117			:							False				False				virus	Polyomaviridae		polyomavirus 2
Pyogenic granuloma	dermatologic	686.4	KSHV	LANA	No	Unknown	did_not_attempt	0.9826686306157558		0.904		[0.533-1.533]		30	8178								All			dis_status ~ 0.004[1.7e-58] + (0.904 * mod_ant[0.708])		1.07	1.11	0.69	0.69	1.15	1.2					65.66	67.32			0.708257186514092			:							False				False				virus	Herpesviridae		gammaherpesvirus 8
Pyogenic granuloma	dermatologic	686.4	MCV	VP1	No	Unknown	did_not_attempt	0.998000149292609		0.999		[0.647-1.544]		30	8178								All			dis_status ~ 0.004[1.5e-17] + (0.999 * mod_ant[0.998])		2.84	2.84	0.87	0.82	3.03	2.99					65.66	67.32			0.998000149292609			:							False				False				virus	Polyomaviridae		polyomavirus 5
Pyogenic granuloma	dermatologic	686.4	T. gondii	p22	No	Unknown	did_not_attempt	0.9826686306157558		0.913		[0.499-1.668]		30	8178								All			dis_status ~ 0.004[2.1e-30] + (0.913 * mod_ant[0.766])		1.43	1.47	0.52	0.59	1.42	1.49					65.66	67.32			0.766284232405888			:							False				False				other	Sarcocystidae	Toxoplasmatinae	T. gondii
Pyogenic granuloma	dermatologic	686.4	VZV	gE_gl	No	Unknown	did_not_attempt	0.9826686306157558		0.755		[0.376-1.515]		30	8178								All			dis_status ~ 0.008[4.0e-07] + (0.755 * mod_ant[0.429])		2.64	2.72	0.43	0.51	2.67	2.72					65.66	67.32			0.428514379273159			:							False				False				virus	Herpesviridae		alphaherpesvirus 3
Symptoms affecting skin	dermatologic	687	BKV	VP1	No	Unknown	did_not_attempt	0.8363234905269022		0.976		[0.846-1.125]		884	8545						bmi, age		All			dis_status ~ 0.019[7.0e-18] + (0.976 * mod_ant[0.736]) + (1.371 * bmi[5.2e-06]) + (1.142 * age[0.003])		3.38	3.4	0.51	0.48	3.52	3.54					68.28	67.37			0.736244532893715		bmi, age	bmi : 5.18e-06, age : 3.09e-03	bmi: 1.371 [1.197-1.571], age: 1.142 [1.046-1.247]						False				False				virus	Polyomaviridae		polyomavirus 1
Symptoms affecting skin	dermatologic	687	C. trach.	momp_D	No	Unknown	did_not_attempt	0.6443120310524012		0.966		[0.879-1.061]		884	8545						age, tdi_quant		All			dis_status ~ 0.031[2.6e-25] + (0.966 * mod_ant[0.472]) + (1.160 * age[8.8e-04]) + (1.251 * tdi_quant1[0.032]) + (1.557 * tdi_quant2[3.9e-04])		1.29	1.32	0.75	0.75	1.23	1.2					68.28	67.37			0.47176488646726		age, tdi_quant	age : 8.79e-04, tdi_quant1 : 3.17e-02, tdi_quant2 : 3.86e-04	age: 1.160 [1.063-1.266], tdi_quant1: 1.251 [1.02-1.534], tdi_quant2: 1.557 [1.219-1.988]						False				False				bacteria	Chlamydiaceae		C. trachomatis
Symptoms affecting skin	dermatologic	687	CMV	pp28	Yes	Unknown	replicated	0.1823996742428284	2.024596193264779e-52	1.128	2.358	[1.03-1.235]	[2.114-2.630]	884	8545	6928	30849	5000-5	Cytomegalovirus DNA [Presence] in Specimen by NAA with probe detection	glm	bmi, age, tdi_quant	age	All	All	0	dis_status ~ 0.011[2.0e-32] + (1.128 * mod_ant[0.009]) + (1.331 * bmi[4.3e-05]) + (1.141 * age[0.003]) + (1.233 * tdi_quant1[0.045]) + (1.454 * tdi_quant2[0.003])	dis_status ~ 0.147[0.0e+00] + (2.358 * mod_ant[1.9e-53]) + (1.075 * age[3.2e-29])	2.71	2.62	0.79	0.79	2.91	2.66	29835	1014	6406	522	68.28	67.37	54.54	51.22	0.00911998371214142	1.89805893118573e-53	bmi, age, tdi_quant	bmi : 4.29e-05, age : 3.40e-03, tdi_quant1 : 4.47e-02, tdi_quant2 : 2.78e-03	bmi: 1.331 [1.161-1.526], age: 1.141 [1.044-1.245], tdi_quant1: 1.233 [1.005-1.513], tdi_quant2: 1.454 [1.138-1.859]	age : 3.20e-29	age: 1.075 [1.061-1.088]		0 13949-3 [Cytomegalovirus IgG Ab [Presence] in Serum or Plasma by Immunoassay, glm]: nCase: 15364 | nCon: 48196, corr p-val: 4.88e-04, uncorr p-val: 1.55e-04, OR: 1.074 | model: dis_status ~ 0.371[0.0e+00] + (1.074 * mod_ant[1.6e-04]) + (0.963 * age[5.8e-16]), glm_warn [False]: nan log10 trans: False | Notes: nan 1 49539-0 [Cytomegalovirus IgM Ab [Presence] in Serum or Plasma by Immunofluorescence, glm]: nCase: 5891 | nCon: 24412, corr p-val: 4.62e-03, uncorr p-val: 1.68e-03, OR: 1.239 | model: dis_status ~ 0.195[7.7e-266] + (1.239 * mod_ant[0.002]) + (1.041 * age[3.7e-06]), glm_warn [False]: nan log10 trans: False | Notes: nan 2 22244-8 [Cytomegalovirus IgG Ab [Presence] in Serum or Plasma, glm]: nCase: 7486 | nCon: 33640, corr p-val: 0.026, uncorr p-val: 0.011, OR: 1.071 | model: dis_status ~ 0.275[1.8e-238] + (1.071 * mod_ant[0.011]) + (0.952 * age[5.4e-12]), glm_warn [False]: nan log10 trans: False | Notes: nan 3 16718-9 [Cytomegalovirus Ag [Presence] in Blood, glm]: nCase: 314 | nCon: 1264, corr p-val: 0.027, uncorr p-val: 0.012, OR: 3.296 | model: dis_status ~ 0.013[2.5e-70] + (3.296 * mod_ant[0.012]) + (1.763 * age[1.3e-42]), glm_warn [False]: nan log10 trans: False | Notes: nan 4 22239-8 [Cytomegalovirus Ab [Presence] in Serum or Plasma, glm]: nCase: 931 | nCon: 4472, corr p-val: 0.665, uncorr p-val: 0.501, OR: 1.053 | model: dis_status ~ 0.515[1.2e-07] + (1.053 * mod_ant[0.501]) + (0.849 * age[4.5e-15]), glm_warn [False]: nan log10 trans: False | Notes: nan 5 24119-0 [Cytomegalovirus IgM Ab [Presence] in Serum or Plasma by Immunoassay, glm]: nCase: 15526 | nCon: 33238, corr p-val: 0.89, uncorr p-val: 0.825, OR: 1.01 | model: dis_status ~ 0.376[0.0e+00] + (1.010 * mod_ant[0.825]) + (1.048 * age[1.8e-23]), glm_warn [False]: nan log10 trans: False | Notes: nan 6 4996-5 [Cytomegalovirus DNA [Presence] in Blood by NAA with probe detection, glm]: nCase: 929 | nCon: 1256, corr p-val: 0.988, uncorr p-val: 0.977, OR: 1.016 | model: dis_status ~ 0.757[0.059] + (1.016 * mod_ant[0.977]) + (0.996 * age[0.868]), glm_warn [False]: nan log10 trans: False | Notes: nan dtype: object	93907 30246-3 [Cytomegalovirus DNA [Presence] in Serum or Plasma by NAA with probe detection, glm]: nCase: 3478 | nCon: 5309, corr p-val: 0.423, uncorr p-val: 0.274, OR: 0.9 | model: dis_status ~ 0.985[0.758] + (0.900 * mod_ant[0.274]) + (0.917 * age[3.1e-20]), glm_warn [False]: nan log10 trans: False | Notes: nan 93908 30325-5 [Cytomegalovirus IgM Ab [Presence] in Serum or Plasma, glm]: nCase: 859 | nCon: 8880, corr p-val: 2.86e-56, uncorr p-val: 2.53e-57, OR: 0.072 | model: dis_status ~ 0.101[2.2e-55] + (0.072 * mod_ant[2.5e-57]) + (1.090 * age[4.8e-04]), glm_warn [False]: nan log10 trans: False | Notes: nan 93909 30326-3 [Cytomegalovirus DNA [Presence] in Cerebral spinal fluid by NAA with probe detection, firth]: nCase: 1932 | nCon: 3854, corr p-val: 0.729, uncorr p-val: 0.591, OR: 0.748 | model: dis_status ~ 0.381[0.0e+00] + (0.748 * mod_ant[0.591]) + (1.059 * age[2.1e-06]), glm_warn [False]: nan log10 trans: False | Notes: n=5786 | DoF=2 | n iters: full : 3.00e+00, null : 3.00e+00 | Conv at last: LL change : -5.37e-11, max abs score : 4.95e-08, beta change : 1.87e-06 | Log Likes: full : -3.67e+03, null : -3.68e+03 | Method: Penalized ML | control: maxit : 2500, maxhs : 0, maxstep : 5, lconv : 1e-05, gconv : 1e-05, xconv : 1e-05, collapse : TRUE, fit : NR, call : logistf.control(maxit = n_iter) | mod control: tau : 0.5, terms.fit : NULL, call : logistf.mod.control() 93910 31797-4 [Cytomegalovirus Ag [Presence] in Specimen, glm]: nCase: 261 | nCon: 497, corr p-val: 1.08e-16, uncorr p-val: 1.52e-17, OR: 0.145 | model: dis_status ~ 1.197[0.433] + (0.145 * mod_ant[1.5e-17]) + (0.937 * age[0.104]), glm_warn [False]: nan log10 trans: False | Notes: nan 93914 5838-8 [Cytomegalovirus [Presence] in Specimen by Organism specific culture, firth]: nCase: 113 | nCon: 117, corr p-val: 0.228, uncorr p-val: 0.127, OR: 0.266 | model: dis_status ~ 1.040[0.901] + (0.266 * mod_ant[0.127]) + (0.992 * age[0.890]), glm_warn [False]: nan log10 trans: False | Notes: n=230 | DoF=2 | n iters: full : 4.00e+00, null : 1.00e+00 | Conv at last: LL change : 1.71e-13, max abs score : 6.56e-14, beta change : 1.52e-10 | Log Likes: full : -1.53e+02, null : -1.54e+02 | Method: Penalized ML | control: maxit : 2500, maxhs : 0, maxstep : 5, lconv : 1e-05, gconv : 1e-05, xconv : 1e-05, collapse : TRUE, fit : NR, call : logistf.control(maxit = n_iter) | mod control: tau : 0.5, terms.fit : NULL, call : logistf.mod.control() 93915 82189-2 [Cytomegalovirus DNA [Presence] in Cerebral spinal fluid by NAA with non-probe detection, glm]: nCase: 6861 | nCon: 16540, corr p-val: 0.566, uncorr p-val: 0.405, OR: 0.715 | model: dis_status ~ 0.280[0.0e+00] + (0.715 * mod_ant[0.405]) + (1.090 * age[1.2e-49]), glm_warn [False]: nan log10 trans: False | Notes: nan dtype: object	False		False		False		False		virus	Herpesviridae	Betaherpesvirinae	betaherpesvirus 5
Symptoms affecting skin	dermatologic	687	EBV	EBNA-1	Yes	Unknown	replicated	0.2817121585961956	1.58549753777967e-15	0.933	0.744	[0.866-1.006]	[0.693-0.799]	884	8545	8902	30104	30339-6	Epstein Barr virus capsid IgG Ab [Presence] in Serum	glm	bmi, age, tdi_quant	age	All	All	0	dis_status ~ 0.017[2.2e-25] + (0.933 * mod_ant[0.072]) + (1.351 * bmi[1.6e-05]) + (1.154 * age[0.001]) + (1.237 * tdi_quant1[0.042]) + (1.491 * tdi_quant2[0.001])	dis_status ~ 0.526[3.2e-94] + (0.744 * mod_ant[2.6e-16]) + (0.930 * age[2.2e-27])	3.28	3.33	0.91	0.88	3.62	3.64	4258	25846	1907	6995	68.28	67.37	43.29	47.74	0.0716613802948411	2.64249589629945e-16	bmi, age, tdi_quant	bmi : 1.57e-05, age : 1.34e-03, tdi_quant1 : 4.17e-02, tdi_quant2 : 1.40e-03	bmi: 1.351 [1.179-1.549], age: 1.154 [1.057-1.259], tdi_quant1: 1.237 [1.008-1.517], tdi_quant2: 1.491 [1.167-1.906]	age : 2.25e-27	age: 0.930 [0.918-0.942]		0 7883-2 [Epstein Barr virus nuclear IgG Ab [Presence] in Serum, glm]: nCase: 4711 | nCon: 18028, corr p-val: 5.67e-05, uncorr p-val: 1.74e-05, OR: 0.823 | model: dis_status ~ 0.335[5.5e-153] + (0.823 * mod_ant[1.7e-05]) + (0.979 * age[0.021]), glm_warn [False]: nan log10 trans: False | Notes: nan 1 22295-0 [Epstein Barr virus early IgG Ab [Presence] in Serum, glm]: nCase: 3672 | nCon: 7042, corr p-val: 0.01, uncorr p-val: 4.03e-03, OR: 0.859 | model: dis_status ~ 0.363[9.4e-142] + (0.859 * mod_ant[0.004]) + (1.118 * age[8.6e-31]), glm_warn [False]: nan log10 trans: False | Notes: nan 2 5002-1 [Epstein Barr virus DNA [Presence] in Blood by NAA with probe detection, glm]: nCase: 1758 | nCon: 2178, corr p-val: 0.014, uncorr p-val: 5.47e-03, OR: 0.746 | model: dis_status ~ 0.898[0.060] + (0.746 * mod_ant[0.005]) + (0.977 * age[0.107]), glm_warn [False]: nan log10 trans: False | Notes: nan 3 23858-4 [Epstein Barr virus DNA [Presence] in Cerebral spinal fluid by NAA with probe detection, glm]: nCase: 1020 | nCon: 1181, corr p-val: 0.163, uncorr p-val: 0.082, OR: 0.574 | model: dis_status ~ 0.890[0.319] + (0.574 * mod_ant[0.082]) + (0.996 * age[0.859]), glm_warn [False]: nan log10 trans: False | Notes: nan 4 5156-5 [Epstein Barr virus nuclear IgG Ab [Presence] in Serum by Immunoassay, glm]: nCase: 4595 | nCon: 10226, corr p-val: 0.183, uncorr p-val: 0.096, OR: 0.926 | model: dis_status ~ 0.411[3.2e-82] + (0.926 * mod_ant[0.096]) + (1.032 * age[5.5e-04]), glm_warn [False]: nan log10 trans: False | Notes: nan 5 49178-7 [Epstein Barr virus Ab [Presence] in Serum, glm]: nCase: 4285 | nCon: 49579, corr p-val: 0.501, uncorr p-val: 0.34, OR: 0.944 | model: dis_status ~ 0.032[0.0e+00] + (0.944 * mod_ant[0.340]) + (1.303 * age[8.7e-164]), glm_warn [False]: nan log10 trans: False | Notes: nan 6 84871-3 [Epstein Barr virus capsid p18 IgG Ab [Presence] in Serum by Rapid immunoassay, glm]: nCase: 380 | nCon: 1889, corr p-val: 0.665, uncorr p-val: 0.503, OR: 0.91 | model: dis_status ~ 0.241[2.4e-39] + (0.910 * mod_ant[0.503]) + (0.966 * age[0.242]), glm_warn [False]: nan log10 trans: False | Notes: nan 7 5005-4 [Epstein Barr virus DNA [Presence] in Specimen by NAA with probe detection, glm]: nCase: 4818 | nCon: 8084, corr p-val: 0.672, uncorr p-val: 0.518, OR: 0.967 | model: dis_status ~ 0.420[8.3e-57] + (0.967 * mod_ant[0.518]) + (1.071 * age[3.7e-12]), glm_warn [False]: nan log10 trans: False | Notes: nan 8 30340-4 [Epstein Barr virus capsid IgM Ab [Presence] in Serum, glm]: nCase: 11968 | nCon: 27832, corr p-val: 0.798, uncorr p-val: 0.657, OR: 0.983 | model: dis_status ~ 0.437[4.7e-238] + (0.983 * mod_ant[0.657]) + (0.996 * age[0.497]), glm_warn [False]: nan log10 trans: False | Notes: nan 9 24115-8 [Epstein Barr virus capsid IgM Ab [Presence] in Serum by Immunoassay, glm]: nCase: 9632 | nCon: 39584, corr p-val: 0.812, uncorr p-val: 0.677, OR: 0.981 | model: dis_status ~ 0.279[0.0e+00] + (0.981 * mod_ant[0.677]) + (0.971 * age[1.1e-07]), glm_warn [False]: nan log10 trans: False | Notes: nan 10 24114-1 [Epstein Barr virus capsid IgG Ab [Presence] in Serum by Immunoassay, glm]: nCase: 15311 | nCon: 62317, corr p-val: 0.97, uncorr p-val: 0.935, OR: 0.998 | model: dis_status ~ 0.301[0.0e+00] + (0.998 * mod_ant[0.935]) + (0.960 * age[4.8e-16]), glm_warn [False]: nan log10 trans: False | Notes: nan dtype: object	93917 22296-8 [Epstein Barr virus nuclear Ab [Presence] in Serum, glm]: nCase: 2928 | nCon: 9280, corr p-val: 1.21e-07, uncorr p-val: 2.89e-08, OR: 1.335 | model: dis_status ~ 0.141[0.0e+00] + (1.335 * mod_ant[2.9e-08]) + (1.206 * age[2.4e-67]), glm_warn [False]: nan log10 trans: False | Notes: nan 93923 33395-5 [Epstein Barr virus capsid Ab [Presence] in Serum, glm]: nCase: 572 | nCon: 515, corr p-val: 0.446, uncorr p-val: 0.299, OR: 1.173 | model: dis_status ~ 0.652[0.003] + (1.173 * mod_ant[0.299]) + (1.138 * age[0.001]), glm_warn [False]: nan log10 trans: False | Notes: nan 93924 40751-0 [Epstein Barr virus capsid IgM Ab [Presence] in Serum by Immunofluorescence, glm]: nCase: 3501 | nCon: 2872, corr p-val: 0.083, uncorr p-val: 0.039, OR: 1.29 | model: dis_status ~ 0.999[0.990] + (1.290 * mod_ant[0.039]) + (1.043 * age[0.004]), glm_warn [False]: nan log10 trans: False | Notes: nan 93925 40752-8 [Epstein Barr virus early IgG Ab [Presence] in Serum by Immunoassay, glm]: nCase: 4969 | nCon: 13407, corr p-val: 5.77e-04, uncorr p-val: 1.88e-04, OR: 1.174 | model: dis_status ~ 0.523[4.6e-54] + (1.174 * mod_ant[1.9e-04]) + (0.906 * age[4.2e-29]), glm_warn [False]: nan log10 trans: False | Notes: nan 93930 59183-4 [Epstein Barr virus early diffuse IgG Ab [Presence] in Serum, glm]: nCase: 3001 | nCon: 11240, corr p-val: 4.10e-05, uncorr p-val: 1.24e-05, OR: 1.242 | model: dis_status ~ 0.121[1.0e-145] + (1.242 * mod_ant[1.2e-05]) + (1.142 * age[1.3e-21]), glm_warn [False]: nan log10 trans: False | Notes: nan dtype: object	False		False		False		False		virus	Herpesviridae		gammaherpesvirus 4
Symptoms affecting skin	dermatologic	687	HBV	Hbe	No	Unknown	did_not_attempt	0.5657087471842015		0.953		[0.86-1.058]		884	8545						age, tdi_quant		All			dis_status ~ 0.031[2.5e-26] + (0.953 * mod_ant[0.368]) + (1.163 * age[6.8e-04]) + (1.250 * tdi_quant1[0.032]) + (1.554 * tdi_quant2[4.0e-04])		1.11	1.13	0.68	0.67	1.11	1.11					68.28	67.37			0.367710685669731		age, tdi_quant	age : 6.78e-04, tdi_quant1 : 3.21e-02, tdi_quant2 : 4.01e-04	age: 1.163 [1.066-1.269], tdi_quant1: 1.250 [1.019-1.533], tdi_quant2: 1.554 [1.217-1.983]						False				False				virus	Hepadnaviridae		Hepatitis B virus
Symptoms affecting skin	dermatologic	687	HCV	Core	No	Unknown	did_not_attempt	0.9848228842940495		0.996		[0.895-1.108]		884	8545								All			dis_status ~ 0.104[0.0e+00] + (0.996 * mod_ant[0.936])		0.61	0.61	0.66	0.65	0.48	0.48					68.28	67.37			0.935581740079347			:							False				False				virus	Flaviviridae		Hepacivirus C
Symptoms affecting skin	dermatologic	687	HHV-6	p101_k	No	Unknown	did_not	0.2817121585961956	0.3360513282443742	0.935	0.84	[0.861-1.015]	[0.639-1.104]	884	8545	6213	15506	82192-6	Herpes virus 6 DNA [Presence] in Cerebral spinal fluid by NAA with non-probe detection	glm	age	age	All	All	0	dis_status ~ 0.046[1.4e-22] + (0.935 * mod_ant[0.108]) + (1.144 * age[0.003])	dis_status ~ 0.274[0.0e+00] + (0.840 * mod_ant[0.212]) + (1.089 * age[1.3e-45])	1.31	1.37	0.85	0.85	1.26	1.32	15286	220	6144	69	68.28	67.37	47.45	41.99	0.107990383663843	0.21178234748734	age	age : 2.61e-03	age: 1.144 [1.048-1.248]	age : 1.33e-45	age: 1.089 [1.076-1.102]		0 33942-4 [Herpes virus 6 DNA [Presence] in Cerebral spinal fluid by NAA with probe detection, glm]: nCase: 2213 | nCon: 3838, corr p-val: 0.557, uncorr p-val: 0.393, OR: 0.807 | model: dis_status ~ 0.422[9.2e-43] + (0.807 * mod_ant[0.393]) + (1.068 * age[2.1e-08]), glm_warn [False]: nan log10 trans: False | Notes: nan 1 33941-6 [Herpes virus 6 DNA [Presence] in Blood by NAA with probe detection, glm]: nCase: 539 | nCon: 294, corr p-val: 0.729, uncorr p-val: 0.589, OR: 0.809 | model: dis_status ~ 2.253[3.9e-12] + (0.809 * mod_ant[0.589]) + (0.924 * age[0.024]), glm_warn [False]: nan log10 trans: False | Notes: nan dtype: object	93973 29495-9 [Herpes virus 6 DNA [Presence] in Specimen by NAA with probe detection, glm]: nCase: 1040 | nCon: 2123, corr p-val: 7.16e-03, uncorr p-val: 2.72e-03, OR: 1.448 | model: dis_status ~ 0.245[1.3e-76] + (1.448 * mod_ant[0.003]) + (1.218 * age[6.0e-29]), glm_warn [False]: nan log10 trans: False | Notes: nan dtype: object	False		False		False		False		virus	Herpesviridae	Betaherpesvirinae	betaherpesvirus 6
Symptoms affecting skin	dermatologic	687	HHV-7	U14	No	Unknown	did_not_attempt	0.6443120310524012		0.949		[0.81-1.111]		884	8545						bmi, age, tdi_quant		All			dis_status ~ 0.016[4.6e-21] + (0.949 * mod_ant[0.513]) + (1.343 * bmi[2.3e-05]) + (1.155 * age[0.001]) + (1.236 * tdi_quant1[0.042]) + (1.477 * tdi_quant2[0.002])		2.73	2.74	0.43	0.44	2.76	2.78					68.28	67.37			0.512804585662523		bmi, age, tdi_quant	bmi : 2.30e-05, age : 1.25e-03, tdi_quant1 : 4.22e-02, tdi_quant2 : 1.80e-03	bmi: 1.343 [1.172-1.540], age: 1.155 [1.058-1.260], tdi_quant1: 1.236 [1.007-1.516], tdi_quant2: 1.477 [1.156-1.888]						False				False				virus	Herpesviridae	Betaherpesvirinae	betaherpesvirus 7
Symptoms affecting skin	dermatologic	687	HIV	env	Yes	Unknown	replicated	0.2817121585961956	1.48871383024484e-11	1.16	1.345	[0.965-1.394]	[1.238-1.462]	884	8545	5107	12592	25835-0	HIV 1 RNA [Presence] in Serum or Plasma by NAA with probe detection	glm	bmi, age, tdi_quant	age	All	All	0	dis_status ~ 0.011[2.3e-30] + (1.160 * mod_ant[0.113]) + (1.338 * bmi[2.9e-05]) + (1.154 * age[0.001]) + (1.236 * tdi_quant1[0.043]) + (1.473 * tdi_quant2[0.002])	dis_status ~ 0.164[4.6e-270] + (1.345 * mod_ant[2.9e-12]) + (1.202 * age[3.4e-72])	1.56	1.53	0.38	0.4	1.6	1.59	10593	1999	4030	1077	68.28	67.37	48.57	43.37	0.113065818405304	2.86887561036766e-12	bmi, age, tdi_quant	bmi : 2.91e-05, age : 1.31e-03, tdi_quant1 : 4.25e-02, tdi_quant2 : 1.95e-03	bmi: 1.338 [1.167-1.534], age: 1.154 [1.057-1.259], tdi_quant1: 1.236 [1.007-1.516], tdi_quant2: 1.473 [1.153-1.883]	age : 3.36e-72	age: 1.202 [1.178-1.227]		0 5017-9 [HIV 1 RNA [Presence] in Blood by NAA with probe detection, glm]: nCase: 1166 | nCon: 2716, corr p-val: 4.29e-07, uncorr p-val: 1.09e-07, OR: 3.124 | model: dis_status ~ 0.174[9.0e-76] + (3.124 * mod_ant[1.1e-07]) + (1.213 * age[6.9e-25]), glm_warn [False]: nan log10 trans: False | Notes: nan 1 29893-5 [HIV 1 Ab [Presence] in Serum or Plasma by Immunoassay, glm]: nCase: 22366 | nCon: 71446, corr p-val: 4.15e-06, uncorr p-val: 1.12e-06, OR: 1.178 | model: dis_status ~ 0.140[0.0e+00] + (1.178 * mod_ant[1.1e-06]) + (1.192 * age[7.4e-260]), glm_warn [False]: nan log10 trans: False | Notes: nan 2 24012-7 [HIV 1 Ag [Presence] in Serum, glm]: nCase: 8012 | nCon: 25962, corr p-val: 2.37e-04, uncorr p-val: 7.40e-05, OR: 2.902 | model: dis_status ~ 0.124[0.0e+00] + (2.902 * mod_ant[7.4e-05]) + (1.234 * age[2.0e-117]), glm_warn [False]: nan log10 trans: False | Notes: nan 3 9662-8 [HIV 1 gp41 Ab [Presence] in Serum by Immunoblot, glm]: nCase: 160 | nCon: 423, corr p-val: 0.017, uncorr p-val: 6.73e-03, OR: 1.667 | model: dis_status ~ 0.177[5.5e-07] + (1.667 * mod_ant[0.007]) + (1.106 * age[0.091]), glm_warn [False]: nan log10 trans: False | Notes: nan 4 9664-4 [HIV 1 p24 Ab [Presence] in Serum by Immunoblot, glm]: nCase: 1471 | nCon: 5509, corr p-val: 0.052, uncorr p-val: 0.024, OR: 1.164 | model: dis_status ~ 0.228[4.5e-150] + (1.164 * mod_ant[0.024]) + (1.062 * age[0.012]), glm_warn [False]: nan log10 trans: False | Notes: nan 5 18396-2 [HIV 1 p24 Ag [Presence] in Serum or Plasma by Immunoassay, glm]: nCase: 19876 | nCon: 72488, corr p-val: 0.084, uncorr p-val: 0.04, OR: 1.334 | model: dis_status ~ 0.127[0.0e+00] + (1.334 * mod_ant[0.040]) + (1.204 * age[5.8e-288]), glm_warn [False]: nan log10 trans: False | Notes: nan 6 44871-2 [HIV 1 proviral DNA [Presence] in Blood by NAA with probe detection, glm]: nCase: 281 | nCon: 1071, corr p-val: 0.228, uncorr p-val: 0.128, OR: 1.477 | model: dis_status ~ 0.135[2.3e-69] + (1.477 * mod_ant[0.128]) + (1.247 * age[2.3e-14]), glm_warn [False]: nan log10 trans: False | Notes: nan 7 9661-0 [HIV 1 gp120 Ab [Presence] in Serum by Immunoblot, glm]: nCase: 270 | nCon: 894, corr p-val: 0.44, uncorr p-val: 0.289, OR: 1.161 | model: dis_status ~ 0.182[4.3e-31] + (1.161 * mod_ant[0.289]) + (1.135 * age[5.5e-05]), glm_warn [False]: nan log10 trans: False | Notes: nan 8 5222-5 [HIV 1 Ag [Presence] in Serum or Plasma by Immunoassay, firth]: nCase: 57 | nCon: 378, corr p-val: 0.697, uncorr p-val: 0.545, OR: 3.001 | model: dis_status ~ 0.044[0.0e+00] + (3.001 * mod_ant[0.545]) + (1.328 * age[1.9e-04]), glm_warn [False]: nan log10 trans: False | Notes: n=435 | DoF=2 | n iters: full : 5.00e+00, null : 4.00e+00 | Conv at last: LL change : -5.68e-13, max abs score : 5.23e-09, beta change : 1.35e-07 | Log Likes: full : -1.59e+02, null : -1.66e+02 | Method: Penalized ML | control: maxit : 2500, maxhs : 0, maxstep : 5, lconv : 1e-05, gconv : 1e-05, xconv : 1e-05, collapse : TRUE, fit : NR, call : logistf.control(maxit = n_iter) | mod control: tau : 0.5, terms.fit : NULL, call : logistf.mod.control() 9 9666-9 [HIV 1 p31 Ab [Presence] in Serum by Immunoblot, glm]: nCase: 271 | nCon: 884, corr p-val: 0.767, uncorr p-val: 0.628, OR: 1.071 | model: dis_status ~ 0.188[7.1e-30] + (1.071 * mod_ant[0.628]) + (1.142 * age[2.4e-05]), glm_warn [False]: nan log10 trans: False | Notes: nan 10 48023-6 [HIV 1 proviral DNA [Presence] in Serum or Plasma by NAA with probe detection, glm]: nCase: 198 | nCon: 600, corr p-val: 0.85, uncorr p-val: 0.737, OR: 1.102 | model: dis_status ~ 0.170[2.1e-47] + (1.102 * mod_ant[0.737]) + (1.363 * age[1.2e-13]), glm_warn [False]: nan log10 trans: False | Notes: nan 11 49905-3 [HIV 1 Ab [Presence] in Specimen by Rapid immunoassay, firth]: nCase: 31 | nCon: 286, corr p-val: 0.85, uncorr p-val: 0.737, OR: 1.753 | model: dis_status ~ 0.039[1.3e-05] + (1.753 * mod_ant[0.737]) + (1.237 * age[0.147]), glm_warn [False]: nan log10 trans: False | Notes: n=317 | DoF=2 | n iters: full : 6.00e+00, null : 4.00e+00 | Conv at last: LL change : -1.56e-13, max abs score : 8.44e-08, beta change : 7.57e-07 | Log Likes: full : -9.77e+01, null : -9.88e+01 | Method: Penalized ML | control: maxit : 2500, maxhs : 0, maxstep : 5, lconv : 1e-05, gconv : 1e-05, xconv : 1e-05, collapse : TRUE, fit : NR, call : logistf.control(maxit = n_iter) | mod control: tau : 0.5, terms.fit : NULL, call : logistf.mod.control() 12 9660-2 [HIV 1 gp160 Ab [Presence] in Serum by Immunoblot, glm]: nCase: 271 | nCon: 894, corr p-val: 0.881, uncorr p-val: 0.799, OR: 1.037 | model: dis_status ~ 0.187[5.9e-29] + (1.037 * mod_ant[0.799]) + (1.144 * age[2.1e-05]), glm_warn [False]: nan log10 trans: False | Notes: nan dtype: object	93978 12856-1 [HIV 1 p65 Ab [Presence] in Serum by Immunoblot, glm]: nCase: 262 | nCon: 888, corr p-val: 0.866, uncorr p-val: 0.767, OR: 0.958 | model: dis_status ~ 0.194[6.0e-30] + (0.958 * mod_ant[0.767]) + (1.134 * age[7.8e-05]), glm_warn [False]: nan log10 trans: False | Notes: nan 93979 12859-5 [HIV 1 p18 Ab [Presence] in Serum by Immunoblot, glm]: nCase: 1264 | nCon: 2892, corr p-val: 0.533, uncorr p-val: 0.369, OR: 0.928 | model: dis_status ~ 0.221[4.4e-40] + (0.928 * mod_ant[0.369]) + (1.135 * age[5.2e-11]), glm_warn [False]: nan log10 trans: False | Notes: nan 93980 14092-1 [HIV 1 Ab [Presence] in Serum by Immunofluorescence, glm]: nCase: 124 | nCon: 196, corr p-val: 0.309, uncorr p-val: 0.191, OR: 0.568 | model: dis_status ~ 0.436[0.041] + (0.568 * mod_ant[0.191]) + (1.088 * age[0.280]), glm_warn [False]: nan log10 trans: False | Notes: nan 93989 5221-7 [HIV 1 Ab [Presence] in Serum or Plasma by Immunoblot, glm]: nCase: 1867 | nCon: 4400, corr p-val: 8.94e-07, uncorr p-val: 2.33e-07, OR: 0.745 | model: dis_status ~ 0.246[2.8e-40] + (0.745 * mod_ant[2.3e-07]) + (1.157 * age[3.5e-14]), glm_warn [False]: nan log10 trans: False | Notes: nan 93991 68961-2 [HIV 1 Ab [Presence] in Serum, Plasma or Blood by Rapid immunoassay, glm]: nCase: 9836 | nCon: 25236, corr p-val: 1.68e-07, uncorr p-val: 4.19e-08, OR: 0.781 | model: dis_status ~ 0.187[0.0e+00] + (0.781 * mod_ant[4.2e-08]) + (1.186 * age[7.2e-104]), glm_warn [False]: nan log10 trans: False | Notes: nan 93992 7917-8 [HIV 1 Ab [Presence] in Serum, glm]: nCase: 7870 | nCon: 17759, corr p-val: 0.048, uncorr p-val: 0.022, OR: 0.63 | model: dis_status ~ 0.051[0.0e+00] + (0.630 * mod_ant[0.022]) + (1.513 * age[0.0e+00]), glm_warn [False]: nan log10 trans: False | Notes: nan 93998 9668-5 [HIV 1 p55 Ab [Presence] in Serum by Immunoblot, glm]: nCase: 264 | nCon: 892, corr p-val: 0.665, uncorr p-val: 0.495, OR: 0.906 | model: dis_status ~ 0.200[1.8e-29] + (0.906 * mod_ant[0.495]) + (1.133 * age[7.7e-05]), glm_warn [False]: nan log10 trans: False | Notes: nan 93999 9821-0 [HIV 1 p24 Ag [Presence] in Serum, glm]: nCase: 1369 | nCon: 3987, corr p-val: 0.86, uncorr p-val: 0.754, OR: 0.87 | model: dis_status ~ 0.179[1.8e-120] + (0.870 * mod_ant[0.754]) + (1.191 * age[5.0e-24]), glm_warn [False]: nan log10 trans: False | Notes: nan dtype: object	False		False		False		False		virus	Retroviridae		Lentivirus
Symptoms affecting skin	dermatologic	687	HPV-16	E7	Yes	Unknown	replicated	0.2817121585961956	2.454014697062496e-58	0.91	0.831	[0.813-1.019]	[0.813-0.850]	884	8545	116834	404788	30167-1	Human papilloma virus 16+18+31+33+35+39+45+51+52+56+58+59+68 DNA [Presence] in Cervix by Probe with signal amplification	glm	bmi, age	age	All	All	0	dis_status ~ 0.019[3.9e-28] + (0.910 * mod_ant[0.103]) + (1.376 * bmi[4.1e-06]) + (1.147 * age[0.002])	dis_status ~ 0.108[0.0e+00] + (0.831 * mod_ant[2.0e-59]) + (1.223 * age[0.0e+00])	1.14	1.17	0.6	0.61	1.23	1.26	355485	49303	106084	10750	68.28	67.37	51.21	47.86	0.10341954581208	2.04501224755208e-59	bmi, age	bmi : 4.14e-06, age : 2.03e-03	bmi: 1.376 [1.201-1.576], age: 1.147 [1.051-1.252]	age : 0.00e+00	age: 1.223 [1.217-1.230]		0 49896-4 [Human papilloma virus 16+18+31+33+35+39+45+51+52+56+58+59+68 DNA [Presence] in Specimen by NAA with probe detection, glm]: nCase: 44581 | nCon: 100287, corr p-val: 3.85e-08, uncorr p-val: 8.83e-09, OR: 0.887 | model: dis_status ~ 0.267[0.0e+00] + (0.887 * mod_ant[8.8e-09]) + (1.102 * age[7.3e-112]), glm_warn [False]: nan log10 trans: False | Notes: nan 1 61372-9 [Human papilloma virus 16 DNA [Presence] in Specimen by NAA with probe detection, glm]: nCase: 84177 | nCon: 171757, corr p-val: 7.86e-08, uncorr p-val: 1.84e-08, OR: 0.829 | model: dis_status ~ 0.170[0.0e+00] + (0.829 * mod_ant[1.8e-08]) + (1.242 * age[0.0e+00]), glm_warn [False]: nan log10 trans: False | Notes: nan 2 17399-7 [Human papilloma virus 16 Ag [Presence] in Specimen, glm]: nCase: 8217 | nCon: 26000, corr p-val: 0.381, uncorr p-val: 0.244, OR: 0.883 | model: dis_status ~ 0.123[0.0e+00] + (0.883 * mod_ant[0.244]) + (1.217 * age[3.7e-85]), glm_warn [False]: nan log10 trans: False | Notes: nan 3 59263-4 [Human papilloma virus 16 DNA [Presence] in Cervix by Probe with signal amplification, glm]: nCase: 6449 | nCon: 45582, corr p-val: 0.665, uncorr p-val: 0.501, OR: 0.957 | model: dis_status ~ 0.065[0.0e+00] + (0.957 * mod_ant[0.501]) + (1.175 * age[7.1e-51]), glm_warn [False]: nan log10 trans: False | Notes: nan 4 75664-3 [Human papilloma virus 16 DNA [Presence] in Anorectal specimen by Probe and signal amplification method, glm]: nCase: 95 | nCon: 183, corr p-val: 0.729, uncorr p-val: 0.592, OR: 0.845 | model: dis_status ~ 0.155[2.9e-04] + (0.845 * mod_ant[0.592]) + (1.283 * age[0.011]), glm_warn [False]: nan log10 trans: False | Notes: nan 5 59420-0 [Human papilloma virus 16+18+31+33+35+39+45+51+52+56+58+59+66+68 DNA [Presence] in Cervix by Probe with signal amplification, glm]: nCase: 51454 | nCon: 148067, corr p-val: 0.812, uncorr p-val: 0.675, OR: 0.992 | model: dis_status ~ 0.112[0.0e+00] + (0.992 * mod_ant[0.675]) + (1.266 * age[0.0e+00]), glm_warn [False]: nan log10 trans: False | Notes: nan 6 82456-5 [Human papilloma virus 16 E6+E7 mRNA [Presence] in Cervix by NAA with probe detection, glm]: nCase: 150 | nCon: 1071, corr p-val: 0.975, uncorr p-val: 0.949, OR: 0.983 | model: dis_status ~ 0.079[7.8e-16] + (0.983 * mod_ant[0.949]) + (1.139 * age[0.054]), glm_warn [False]: nan log10 trans: False | Notes: nan 7 82675-0 [Human papilloma virus 16+18+31+33+35+39+45+51+52+56+58+59+66+68 DNA [Presence] in Cervix by NAA with probe detection, glm]: nCase: 6689 | nCon: 14261, corr p-val: 0.978, uncorr p-val: 0.963, OR: 0.998 | model: dis_status ~ 0.285[6.6e-91] + (0.998 * mod_ant[0.963]) + (1.114 * age[3.2e-17]), glm_warn [False]: nan log10 trans: False | Notes: nan 8 70061-7 [Human papilloma virus 16 and 18 DNA [Presence] in Specimen by NAA with probe detection, glm]: nCase: 2247 | nCon: 34901, corr p-val: 0.995, uncorr p-val: 0.995, OR: 1.0 | model: dis_status ~ 0.021[0.0e+00] + (1.000 * mod_ant[0.995]) + (1.257 * age[5.3e-34]), glm_warn [False]: nan log10 trans: False | Notes: nan dtype: object	94001 21440-3 [Human papilloma virus 16+18+31+33+35+45+51+52+56 DNA [Presence] in Cervix by Probe, glm]: nCase: 526 | nCon: 835, corr p-val: 0.898, uncorr p-val: 0.837, OR: 1.024 | model: dis_status ~ 0.373[3.3e-05] + (1.024 * mod_ant[0.837]) + (1.125 * age[0.017]), glm_warn [False]: nan log10 trans: False | Notes: nan 94009 77399-4 [Human papilloma virus 16 DNA [Presence] in Cervix by NAA with probe detection, glm]: nCase: 6615 | nCon: 15457, corr p-val: 0.957, uncorr p-val: 0.912, OR: 1.011 | model: dis_status ~ 0.208[8.5e-147] + (1.011 * mod_ant[0.912]) + (1.171 * age[7.8e-35]), glm_warn [False]: nan log10 trans: False | Notes: nan dtype: object	False		False		False		False		virus	Papillomaviridae		Alphapapillomavirus 9
Symptoms affecting skin	dermatologic	687	HPV-18	L1	No	Unknown	did_not_attempt	0.5657087471842015		1.078		[0.922-1.260]		884	8545						bmi, tdi_quant		All			dis_status ~ 0.033[2.7e-45] + (1.078 * mod_ant[0.347]) + (1.354 * bmi[1.2e-05]) + (1.223 * tdi_quant1[0.053]) + (1.431 * tdi_quant2[0.004])		1.55	1.53	0.44	0.45	1.58	1.57					68.28	67.37			0.346766182908057		bmi, tdi_quant	bmi : 1.19e-05, tdi_quant1 : 5.30e-02, tdi_quant2 : 4.03e-03	bmi: 1.354 [1.182-1.550], tdi_quant1: 1.223 [0.997-1.501], tdi_quant2: 1.431 [1.121-1.828]						False				False				virus	Papillomaviridae		Alphapapillomavirus 7
Symptoms affecting skin	dermatologic	687	H. pylori	CagA	No	Unknown	did_not_attempt	0.994172936360183		1		[0.899-1.112]		445	4309						bmi, age, tdi_quant		All			dis_status ~ 0.012[4.6e-17] + (1.000 * mod_ant[0.994]) + (1.301 * bmi[0.008]) + (1.186 * age[0.007]) + (1.359 * tdi_quant1[0.037]) + (1.609 * tdi_quant2[0.007])		2.06	2.04	0.94	0.92	1.88	1.86					68.28	67.23			0.994172936360183		bmi, age, tdi_quant	bmi : 7.78e-03, age : 7.23e-03, tdi_quant1 : 3.67e-02, tdi_quant2 : 7.43e-03	bmi: 1.301 [1.072-1.579], age: 1.186 [1.047-1.343], tdi_quant1: 1.359 [1.019-1.811], tdi_quant2: 1.609 [1.136-2.279]						False				False				bacteria	Helicobacteraceae		H. pylori
Symptoms affecting skin	dermatologic	687	HSV-1	IgG	Yes	Unknown	replicated	0.2817121585961956	1.147142013552261e-11	1.068	1.357	[0.986-1.157]	[1.246-1.477]	884	8545	11708	9811	16952-4	Herpes simplex virus 1 DNA [Presence] in Cerebral spinal fluid by NAA with probe detection	glm	bmi, age, tdi_quant	age	All	All	0	dis_status ~ 0.012[2.2e-31] + (1.068 * mod_ant[0.107]) + (1.334 * bmi[3.8e-05]) + (1.149 * age[0.002]) + (1.230 * tdi_quant1[0.047]) + (1.457 * tdi_quant2[0.003])	dis_status ~ 0.664[2.9e-35] + (1.357 * mod_ant[2.2e-12]) + (1.129 * age[1.5e-79])	3.07	2.99	0.87	0.9	3.51	3.47	8769	1042	10203	1505	68.28	67.37	48.2	42.69	0.107045455858805	2.15089127541049e-12	bmi, age, tdi_quant	bmi : 3.76e-05, age : 1.89e-03, tdi_quant1 : 4.72e-02, tdi_quant2 : 2.68e-03	bmi: 1.334 [1.163-1.530], age: 1.149 [1.053-1.254], tdi_quant1: 1.230 [1.003-1.509], tdi_quant2: 1.457 [1.14-1.863]	age : 1.48e-79	age: 1.129 [1.114-1.143]		0 33291-6 [Herpes simplex virus 1 IgG Ab [Presence] in Serum by Immunoblot, glm]: nCase: 125 | nCon: 319, corr p-val: 0.202, uncorr p-val: 0.108, OR: 1.433 | model: dis_status ~ 0.129[9.4e-08] + (1.433 * mod_ant[0.108]) + (1.228 * age[0.010]), glm_warn [False]: nan log10 trans: False | Notes: nan 1 40466-5 [Herpes simplex virus 1 IgM Ab [Presence] in Serum by Immunofluorescence, glm]: nCase: 3734 | nCon: 8787, corr p-val: 0.265, uncorr p-val: 0.156, OR: 1.152 | model: dis_status ~ 0.274[4.3e-128] + (1.152 * mod_ant[0.156]) + (1.107 * age[1.2e-18]), glm_warn [False]: nan log10 trans: False | Notes: nan 2 51916-5 [Herpes simplex virus 1 IgG Ab [Presence] in Serum or Plasma by Immunoassay, glm]: nCase: 13665 | nCon: 27540, corr p-val: 0.539, uncorr p-val: 0.376, OR: 1.019 | model: dis_status ~ 0.339[6.4e-267] + (1.019 * mod_ant[0.376]) + (1.084 * age[1.2e-37]), glm_warn [False]: nan log10 trans: False | Notes: nan 3 93439-8 [Herpes simplex virus 1 DNA [Presence] in Blood by NAA with non-probe detection, glm]: nCase: 173 | nCon: 398, corr p-val: 0.729, uncorr p-val: 0.582, OR: 1.33 | model: dis_status ~ 0.391[7.2e-13] + (1.330 * mod_ant[0.582]) + (1.049 * age[0.276]), glm_warn [False]: nan log10 trans: False | Notes: nan dtype: object	94024 14084-8 [Herpes simplex virus 1 [Presence] in Isolate by Immunofluorescence, glm]: nCase: 102 | nCon: 89, corr p-val: 0.326, uncorr p-val: 0.203, OR: 0.671 | model: dis_status ~ 0.305[0.020] + (0.671 * mod_ant[0.203]) + (1.454 * age[2.7e-04]), glm_warn [False]: nan log10 trans: False | Notes: nan 94025 16130-7 [Herpes simplex virus 1 DNA [Presence] in Specimen by NAA with probe detection, glm]: nCase: 34542 | nCon: 65779, corr p-val: 1.30e-108, uncorr p-val: 7.46e-110, OR: 0.629 | model: dis_status ~ 0.373[0.0e+00] + (0.629 * mod_ant[7.5e-110]) + (1.096 * age[2.0e-172]), glm_warn [False]: nan log10 trans: False | Notes: nan 94027 17850-9 [Herpes simplex virus 1 IgG Ab [Presence] in Serum, glm]: nCase: 5324 | nCon: 4684, corr p-val: 0.888, uncorr p-val: 0.816, OR: 0.99 | model: dis_status ~ 0.527[2.9e-22] + (0.990 * mod_ant[0.816]) + (1.199 * age[3.9e-33]), glm_warn [False]: nan log10 trans: False | Notes: nan 94031 5846-1 [Herpes simplex virus 1 Ag [Presence] in Specimen by Immunofluorescence, glm]: nCase: 2489 | nCon: 1109, corr p-val: 0.026, uncorr p-val: 0.011, OR: 0.803 | model: dis_status ~ 1.262[0.025] + (0.803 * mod_ant[0.011]) + (1.136 * age[2.3e-11]), glm_warn [False]: nan log10 trans: False | Notes: nan 94032 82190-0 [Herpes simplex virus 1 DNA [Presence] in Cerebral spinal fluid by NAA with non-probe detection, glm]: nCase: 6026 | nCon: 15347, corr p-val: 0.04, uncorr p-val: 0.018, OR: 0.484 | model: dis_status ~ 0.273[0.0e+00] + (0.484 * mod_ant[0.018]) + (1.086 * age[1.1e-42]), glm_warn [False]: nan log10 trans: False | Notes: nan dtype: object	False		False		False		False		virus	Herpesviridae	Alphaherpesvirinae	alphaherpesvirus 1
Symptoms affecting skin	dermatologic	687	HSV-2	IgG	No	Unknown	did_not_attempt	0.5657087471842015		1.044		[0.955-1.143]		884	8545						bmi, age, tdi_quant		All			dis_status ~ 0.013[7.7e-31] + (1.044 * mod_ant[0.343]) + (1.342 * bmi[2.4e-05]) + (1.157 * age[0.001]) + (1.234 * tdi_quant1[0.044]) + (1.466 * tdi_quant2[0.002])		1.62	1.58	0.8	0.77	1.53	1.51					68.28	67.37			0.342537956091158		bmi, age, tdi_quant	bmi : 2.43e-05, age : 1.06e-03, tdi_quant1 : 4.38e-02, tdi_quant2 : 2.27e-03	bmi: 1.342 [1.171-1.538], age: 1.157 [1.06-1.263], tdi_quant1: 1.234 [1.006-1.514], tdi_quant2: 1.466 [1.147-1.875]						False				False				virus	Herpesviridae	Alphaherpesvirinae	alphaherpesvirus 2
Symptoms affecting skin	dermatologic	687	HTLV-1	gag	No	Unknown	could_not	0.2817121585961956		0.939		[0.867-1.018]		884	8545						bmi, age, tdi_quant		All			dis_status ~ 0.015[5.7e-30] + (0.939 * mod_ant[0.127]) + (1.353 * bmi[1.5e-05]) + (1.164 * age[7.1e-04]) + (1.235 * tdi_quant1[0.043]) + (1.486 * tdi_quant2[0.002])		1.92	1.94	0.87	0.86	2.06	2.13					68.28	67.37			0.126770471368288		bmi, age, tdi_quant	bmi : 1.47e-05, age : 7.09e-04, tdi_quant1 : 4.31e-02, tdi_quant2 : 1.54e-03	bmi: 1.353 [1.18-1.551], age: 1.164 [1.066-1.271], tdi_quant1: 1.235 [1.007-1.515], tdi_quant2: 1.486 [1.163-1.899]						False				False				virus	Retroviridae	Orthoretrovirinae	T-lymphotropic virus 1
Symptoms affecting skin	dermatologic	687	JCV	VP1	No	Unknown	did_not_attempt	0.5657087471842015		1.058		[0.943-1.188]		884	8545								All			dis_status ~ 0.090[4.8e-55] + (1.058 * mod_ant[0.338])		2.55	2.53	0.6	0.6	2.53	2.5					68.28	67.37			0.337734199655873			:							False				False				virus	Polyomaviridae		polyomavirus 2
Symptoms affecting skin	dermatologic	687	KSHV	LANA	No	Unknown	did_not	0.2817121585961956	0.2078095371737838	0.915	0.426	[0.826-1.014]	[0.148-1.226]	884	8545	197	131	32364-2	Herpes virus 8 DNA [Presence] in Serum or Plasma by NAA with probe detection	glm	bmi, tdi_quant		All	All	0	dis_status ~ 0.040[8.2e-50] + (0.915 * mod_ant[0.089]) + (1.361 * bmi[8.6e-06]) + (1.228 * tdi_quant1[0.049]) + (1.453 * tdi_quant2[0.003])	dis_status ~ 1.566[1.1e-04] + (0.426 * mod_ant[0.114])	1.09	1.12	0.68	0.69	1.18	1.2	122	9	191	6	68.28	67.37	53.4	54.36	0.0886447357491278	0.113645840641913	bmi, tdi_quant	bmi : 8.61e-06, tdi_quant1 : 4.88e-02, tdi_quant2 : 2.76e-03	bmi: 1.361 [1.188-1.558], tdi_quant1: 1.228 [1.001-1.506], tdi_quant2: 1.453 [1.138-1.855]	:					False		False		False		False		virus	Herpesviridae		gammaherpesvirus 8
Symptoms affecting skin	dermatologic	687	MCV	VP1	No	Unknown	did_not_attempt	0.8363234905269022		0.987		[0.907-1.073]		884	8545								All			dis_status ~ 0.107[1.6e-69] + (0.987 * mod_ant[0.753])		2.84	2.85	0.85	0.82	3.07	2.99					68.28	67.37			0.752691141474212			:							False				False				virus	Polyomaviridae		polyomavirus 5
Symptoms affecting skin	dermatologic	687	T. gondii	sag1	No	Unknown	did_not	0.2817121585961956	1.0656e-298	1.194	0.016	[1.003-1.421]	[0.003-0.045]	884	8545	124	1721	25542-2	Toxoplasma gondii IgM Ab [Presence] in Serum	firth	bmi, age, tdi_quant	age	All	All	0	dis_status ~ 0.011[5.6e-31] + (1.194 * mod_ant[0.046]) + (1.334 * bmi[3.6e-05]) + (1.146 * age[0.002]) + (1.232 * tdi_quant1[0.045]) + (1.459 * tdi_quant2[0.003])	dis_status ~ 0.073[0.0e+00] + (0.016 * mod_ant[0.0e+00]) + (1.178 * age[0.002])	1.97	1.93	0.4	0.42	1.99	1.95	674	1047	122	2	68.28	67.37	58.77	47.87	0.045986754524801	2.22e-300	bmi, age, tdi_quant	bmi : 3.57e-05, age : 2.34e-03, tdi_quant1 : 4.54e-02, tdi_quant2 : 2.56e-03	bmi: 1.334 [1.164-1.530], age: 1.146 [1.05-1.251], tdi_quant1: 1.232 [1.004-1.512], tdi_quant2: 1.459 [1.141-1.865]	age : 2.20e-03	age: 1.178 [1.060-1.315]	n=1845 | DoF=2 | n iters: full : 9.00e+00, null : 5.00e+00 | Conv at last: LL change : -5.68e-14, max abs score : 2.45e-09, beta change : 2.76e-08 | Log Likes: full : -3.45e+02, null : -4.48e+02 | Method: Penalized ML | control: maxit : 2500, maxhs : 0, maxstep : 5, lconv : 1e-05, gconv : 1e-05, xconv : 1e-05, collapse : TRUE, fit : NR, call : logistf.control(maxit = n_iter) | mod control: tau : 0.5, terms.fit : NULL, call : logistf.mod.control()	0 22580-5 [Toxoplasma gondii IgG Ab [Presence] in Serum, glm]: nCase: 2759 | nCon: 7174, corr p-val: 1.97e-06, uncorr p-val: 5.23e-07, OR: 0.695 | model: dis_status ~ 0.275[9.7e-58] + (0.695 * mod_ant[5.2e-07]) + (1.075 * age[1.0e-06]), glm_warn [False]: nan log10 trans: False | Notes: nan 1 29904-0 [Toxoplasma gondii DNA [Presence] in Specimen by NAA with probe detection, glm]: nCase: 1773 | nCon: 2884, corr p-val: 1.35e-05, uncorr p-val: 3.81e-06, OR: 0.291 | model: dis_status ~ 0.465[6.7e-16] + (0.291 * mod_ant[3.8e-06]) + (1.060 * age[7.5e-04]), glm_warn [False]: nan log10 trans: False | Notes: nan 2 40678-5 [Toxoplasma gondii IgM Ab [Presence] in Serum or Plasma by Immunoassay, glm]: nCase: 8283 | nCon: 14190, corr p-val: 4.33e-03, uncorr p-val: 1.55e-03, OR: 0.674 | model: dis_status ~ 0.563[3.4e-41] + (0.674 * mod_ant[0.002]) + (1.008 * age[0.310]), glm_warn [False]: nan log10 trans: False | Notes: nan 3 30569-8 [Toxoplasma gondii IgM Ab [Presence] in Cerebral spinal fluid by Immunoassay, glm]: nCase: 157 | nCon: 863, corr p-val: 0.26, uncorr p-val: 0.152, OR: 0.681 | model: dis_status ~ 0.206[1.1e-17] + (0.681 * mod_ant[0.152]) + (0.937 * age[0.659]), glm_warn [False]: nan log10 trans: False | Notes: nan 4 40677-7 [Toxoplasma gondii IgG Ab [Presence] in Serum by Immunoassay, glm]: nCase: 5583 | nCon: 12859, corr p-val: 0.446, uncorr p-val: 0.299, OR: 0.945 | model: dis_status ~ 0.338[5.3e-118] + (0.945 * mod_ant[0.299]) + (1.053 * age[6.9e-09]), glm_warn [False]: nan log10 trans: False | Notes: nan 5 42626-2 [Toxoplasma gondii DNA [Presence] in Cerebral spinal fluid by NAA with probe detection, glm]: nCase: 1271 | nCon: 1496, corr p-val: 0.975, uncorr p-val: 0.955, OR: 0.969 | model: dis_status ~ 1.192[0.174] + (0.969 * mod_ant[0.955]) + (0.941 * age[0.006]), glm_warn [False]: nan log10 trans: False | Notes: nan dtype: object	0 25542-2 [Toxoplasma gondii IgM Ab [Presence] in Serum, firth]: nCase: 124 | nCon: 1721, corr p-val: 1.07e-298, uncorr p-val: 2.22e-300, OR: 0.016 | model: dis_status ~ 0.073[0.0e+00] + (0.016 * mod_ant[0.0e+00]) + (1.178 * age[0.002]), glm_warn [False]: nan log10 trans: False | Notes: n=1845 | DoF=2 | n iters: full : 9.00e+00, null : 5.00e+00 | Conv at last: LL change : -5.68e-14, max abs score : 2.45e-09, beta change : 2.76e-08 | Log Likes: full : -3.45e+02, null : -4.48e+02 | Method: Penalized ML | control: maxit : 2500, maxhs : 0, maxstep : 5, lconv : 1e-05, gconv : 1e-05, xconv : 1e-05, collapse : TRUE, fit : NR, call : logistf.control(maxit = n_iter) | mod control: tau : 0.5, terms.fit : NULL, call : logistf.mod.control() 1 22580-5 [Toxoplasma gondii IgG Ab [Presence] in Serum, glm]: nCase: 2759 | nCon: 7174, corr p-val: 1.97e-06, uncorr p-val: 5.23e-07, OR: 0.695 | model: dis_status ~ 0.275[9.7e-58] + (0.695 * mod_ant[5.2e-07]) + (1.075 * age[1.0e-06]), glm_warn [False]: nan log10 trans: False | Notes: nan 2 29904-0 [Toxoplasma gondii DNA [Presence] in Specimen by NAA with probe detection, glm]: nCase: 1773 | nCon: 2884, corr p-val: 1.35e-05, uncorr p-val: 3.81e-06, OR: 0.291 | model: dis_status ~ 0.465[6.7e-16] + (0.291 * mod_ant[3.8e-06]) + (1.060 * age[7.5e-04]), glm_warn [False]: nan log10 trans: False | Notes: nan 3 40678-5 [Toxoplasma gondii IgM Ab [Presence] in Serum or Plasma by Immunoassay, glm]: nCase: 8283 | nCon: 14190, corr p-val: 4.33e-03, uncorr p-val: 1.55e-03, OR: 0.674 | model: dis_status ~ 0.563[3.4e-41] + (0.674 * mod_ant[0.002]) + (1.008 * age[0.310]), glm_warn [False]: nan log10 trans: False | Notes: nan 4 30569-8 [Toxoplasma gondii IgM Ab [Presence] in Cerebral spinal fluid by Immunoassay, glm]: nCase: 157 | nCon: 863, corr p-val: 0.26, uncorr p-val: 0.152, OR: 0.681 | model: dis_status ~ 0.206[1.1e-17] + (0.681 * mod_ant[0.152]) + (0.937 * age[0.659]), glm_warn [False]: nan log10 trans: False | Notes: nan 5 40677-7 [Toxoplasma gondii IgG Ab [Presence] in Serum by Immunoassay, glm]: nCase: 5583 | nCon: 12859, corr p-val: 0.446, uncorr p-val: 0.299, OR: 0.945 | model: dis_status ~ 0.338[5.3e-118] + (0.945 * mod_ant[0.299]) + (1.053 * age[6.9e-09]), glm_warn [False]: nan log10 trans: False | Notes: nan 6 42626-2 [Toxoplasma gondii DNA [Presence] in Cerebral spinal fluid by NAA with probe detection, glm]: nCase: 1271 | nCon: 1496, corr p-val: 0.975, uncorr p-val: 0.955, OR: 0.969 | model: dis_status ~ 1.192[0.174] + (0.969 * mod_ant[0.955]) + (0.941 * age[0.006]), glm_warn [False]: nan log10 trans: False | Notes: nan dtype: object	False		False		False		False		other	Sarcocystidae	Toxoplasmatinae	T. gondii
Symptoms affecting skin	dermatologic	687	VZV	gE_gl	No	Unknown	did_not_attempt	0.6443120310524012		0.956		[0.834-1.095]		884	8545						bmi, age		All			dis_status ~ 0.019[9.7e-24] + (0.956 * mod_ant[0.515]) + (1.373 * bmi[4.7e-06]) + (1.146 * age[0.002])		2.71	2.72	0.51	0.51	2.71	2.72					68.28	67.37			0.515449624841921		bmi, age	bmi : 4.68e-06, age : 2.19e-03	bmi: 1.373 [1.199-1.573], age: 1.146 [1.05-1.251]						False				False				virus	Herpesviridae		alphaherpesvirus 3
Rash and other nonspecific skin eruption	dermatologic	687.1	BKV	VP1	No	Unknown	did_not_attempt	0.809688835167371		0.956		[0.787-1.162]		447	8545						bmi, age		All			dis_status ~ 0.010[2.7e-13] + (0.956 * mod_ant[0.654]) + (1.287 * bmi[0.009]) + (1.182 * age[0.007])		3.37	3.4	0.49	0.48	3.5	3.54					68.5	67.37			0.654104444930019		bmi, age	bmi : 9.03e-03, age : 6.79e-03	bmi: 1.287 [1.065-1.555], age: 1.182 [1.047-1.335]						False				False				virus	Polyomaviridae		polyomavirus 1
Rash and other nonspecific skin eruption	dermatologic	687.1	C. trach.	momp_D	No	Unknown	did_not_attempt	0.6450357588248017		0.889		[0.78-1.013]		447	8545						sex, age, tdi_quant		All			dis_status ~ 0.016[1.7e-19] + (0.889 * mod_ant[0.078]) + (0.742 * male[0.003]) + (1.201 * age[0.003]) + (1.231 * tdi_quant1[0.150]) + (1.762 * tdi_quant2[7.8e-04])		1.25	1.32	0.7	0.75	1.23	1.2					68.5	67.37			0.0779330723268558		sex, age, tdi_quant	sex1 : 2.92e-03, age : 2.95e-03, tdi_quant1 : 1.50e-01, tdi_quant2 : 7.77e-04	sex1: 0.742 [0.61-0.903], age: 1.201 [1.064-1.356], tdi_quant1: 1.231 [0.928-1.633], tdi_quant2: 1.762 [1.266-2.452]						False				False				bacteria	Chlamydiaceae		C. trachomatis
Rash and other nonspecific skin eruption	dermatologic	687.1	CMV	pp52	No	Unknown	did_not_attempt	0.6450357588248017		1.047		[0.952-1.151]		447	8545						sex, bmi, age, tdi_quant		All			dis_status ~ 0.006[7.8e-23] + (1.047 * mod_ant[0.348]) + (0.735 * male[0.002]) + (1.269 * bmi[0.013]) + (1.198 * age[0.004]) + (1.213 * tdi_quant1[0.181]) + (1.653 * tdi_quant2[0.003])		2.91	2.82	1.04	1.02	3.51	3.27					68.5	67.37			0.347993711149028		sex, bmi, age, tdi_quant	sex1 : 2.21e-03, bmi : 1.33e-02, age : 3.67e-03, tdi_quant1 : 1.81e-01, tdi_quant2 : 2.98e-03	sex1: 0.735 [0.604-0.895], bmi: 1.269 [1.051-1.532], age: 1.198 [1.061-1.353], tdi_quant1: 1.213 [0.914-1.609], tdi_quant2: 1.653 [1.186-2.303]						False				False				virus	Herpesviridae	Betaherpesvirinae	betaherpesvirus 5
Rash and other nonspecific skin eruption	dermatologic	687.1	EBV	EBNA-1	No	Unknown	did_not_attempt	0.6450357588248017		0.918		[0.829-1.016]		447	8545						sex, bmi, age, tdi_quant		All			dis_status ~ 0.009[1.8e-18] + (0.918 * mod_ant[0.097]) + (0.729 * male[0.002]) + (1.283 * bmi[0.009]) + (1.205 * age[0.002]) + (1.215 * tdi_quant1[0.176]) + (1.682 * tdi_quant2[0.002])		3.27	3.33	0.93	0.88	3.6	3.64					68.5	67.37			0.0967643094549099		sex, bmi, age, tdi_quant	sex1 : 1.68e-03, bmi : 9.40e-03, age : 2.49e-03, tdi_quant1 : 1.76e-01, tdi_quant2 : 2.09e-03	sex1: 0.729 [0.599-0.888], bmi: 1.283 [1.063-1.548], age: 1.205 [1.068-1.359], tdi_quant1: 1.215 [0.916-1.612], tdi_quant2: 1.682 [1.208-2.343]						False				False				virus	Herpesviridae		gammaherpesvirus 4
Rash and other nonspecific skin eruption	dermatologic	687.1	HBV	HBc	No	Unknown	did_not_attempt	0.809688835167371		0.974		[0.839-1.130]		447	8545						sex, tdi_quant		All			dis_status ~ 0.048[2.2e-98] + (0.974 * mod_ant[0.729]) + (0.752 * male[0.004]) + (1.209 * tdi_quant1[0.187]) + (1.670 * tdi_quant2[0.002])		0.66	0.67	0.61	0.65	0.6	0.7					68.5	67.37			0.728719951650634		sex, tdi_quant	sex1 : 4.49e-03, tdi_quant1 : 1.87e-01, tdi_quant2 : 2.23e-03	sex1: 0.752 [0.618-0.915], tdi_quant1: 1.209 [0.912-1.603], tdi_quant2: 1.670 [1.202-2.321]						False				False				virus	Hepadnaviridae		Hepatitis B virus
Rash and other nonspecific skin eruption	dermatologic	687.1	HCV	Core	No	Unknown	did_not_attempt	0.6450357588248017		0.924		[0.794-1.074]		447	8545						sex		All			dis_status ~ 0.061[0.0e+00] + (0.924 * mod_ant[0.301]) + (0.761 * male[0.007])		0.57	0.61	0.67	0.65	0.3	0.48					68.5	67.37			0.301154338596676		sex	sex1 : 6.56e-03	sex1: 0.761 [0.626-0.927]						False				False				virus	Flaviviridae		Hepacivirus C
Rash and other nonspecific skin eruption	dermatologic	687.1	HHV-6	IE1A	No	Unknown	did_not_attempt	0.6450357588248017		0.907		[0.731-1.125]		447	8545						sex, bmi, age		All			dis_status ~ 0.010[4.0e-17] + (0.907 * mod_ant[0.375]) + (0.737 * male[0.002]) + (1.318 * bmi[0.004]) + (1.194 * age[0.004])		2.28	2.29	0.45	0.44	2.29	2.3					68.5	67.37			0.374940339420929		sex, bmi, age	sex1 : 2.38e-03, bmi : 3.79e-03, age : 4.05e-03	sex1: 0.737 [0.605-0.897], bmi: 1.318 [1.093-1.588], age: 1.194 [1.058-1.347]						False				False				virus	Herpesviridae	Betaherpesvirinae	betaherpesvirus 6
Rash and other nonspecific skin eruption	dermatologic	687.1	HHV-7	U14	No	Unknown	did_not_attempt	0.6450357588248017		0.893		[0.718-1.111]		447	8545						sex, bmi, age, tdi_quant		All			dis_status ~ 0.009[1.7e-14] + (0.893 * mod_ant[0.310]) + (0.720 * male[0.001]) + (1.273 * bmi[0.012]) + (1.206 * age[0.002]) + (1.213 * tdi_quant1[0.180]) + (1.659 * tdi_quant2[0.003])		2.72	2.74	0.42	0.44	2.75	2.78					68.5	67.37			0.309642631501382		sex, bmi, age, tdi_quant	sex1 : 1.25e-03, bmi : 1.19e-02, age : 2.39e-03, tdi_quant1 : 1.80e-01, tdi_quant2 : 2.75e-03	sex1: 0.720 [0.59-0.879], bmi: 1.273 [1.055-1.536], age: 1.206 [1.068-1.360], tdi_quant1: 1.213 [0.915-1.610], tdi_quant2: 1.659 [1.191-2.310]						False				False				virus	Herpesviridae	Betaherpesvirinae	betaherpesvirus 7
Rash and other nonspecific skin eruption	dermatologic	687.1	HIV	env	No	Unknown	did_not_attempt	0.6450357588248017		1.143		[0.887-1.471]		447	8545						sex, bmi, age, tdi_quant		All			dis_status ~ 0.006[8.4e-22] + (1.143 * mod_ant[0.301]) + (0.731 * male[0.002]) + (1.270 * bmi[0.013]) + (1.206 * age[0.002]) + (1.213 * tdi_quant1[0.180]) + (1.659 * tdi_quant2[0.003])		1.56	1.53	0.39	0.4	1.6	1.59					68.5	67.37			0.301095241281217		sex, bmi, age, tdi_quant	sex1 : 1.80e-03, bmi : 1.27e-02, age : 2.35e-03, tdi_quant1 : 1.80e-01, tdi_quant2 : 2.73e-03	sex1: 0.731 [0.60-0.890], bmi: 1.270 [1.052-1.532], age: 1.206 [1.069-1.361], tdi_quant1: 1.213 [0.914-1.609], tdi_quant2: 1.659 [1.191-2.311]						False				False				virus	Retroviridae		Lentivirus
Rash and other nonspecific skin eruption	dermatologic	687.1	HPV-16	L1	No	Unknown	did_not_attempt	0.6450357588248017		1.096		[0.891-1.348]		447	8545						age, tdi_quant		All			dis_status ~ 0.010[9.8e-22] + (1.096 * mod_ant[0.387]) + (1.213 * age[0.002]) + (1.218 * tdi_quant1[0.171]) + (1.703 * tdi_quant2[0.002])		1.58	1.57	0.46	0.47	1.61	1.6					68.5	67.37			0.387021455294881		age, tdi_quant	age : 1.67e-03, tdi_quant1 : 1.71e-01, tdi_quant2 : 1.55e-03	age: 1.213 [1.075-1.368], tdi_quant1: 1.218 [0.918-1.616], tdi_quant2: 1.703 [1.225-2.368]						False				False				virus	Papillomaviridae		Alphapapillomavirus 9
Rash and other nonspecific skin eruption	dermatologic	687.1	HPV-18	L1	No	Unknown	did_not_attempt	0.809688835167371		1.053		[0.851-1.304]		447	8545						bmi, tdi_quant		All			dis_status ~ 0.021[3.6e-31] + (1.053 * mod_ant[0.633]) + (1.261 * bmi[0.016]) + (1.196 * tdi_quant1[0.214]) + (1.594 * tdi_quant2[0.006])		1.54	1.53	0.44	0.45	1.57	1.57					68.5	67.37			0.633483995769752		bmi, tdi_quant	bmi : 1.57e-02, tdi_quant1 : 2.14e-01, tdi_quant2 : 5.65e-03	bmi: 1.261 [1.045-1.522], tdi_quant1: 1.196 [0.902-1.586], tdi_quant2: 1.594 [1.146-2.217]						False				False				virus	Papillomaviridae		Alphapapillomavirus 7
Rash and other nonspecific skin eruption	dermatologic	687.1	H. pylori	CagA	No	Unknown	did_not_attempt	0.6644570871622757		0.945		[0.815-1.096]		220	4309						age, tdi_quant		All			dis_status ~ 0.009[3.6e-13] + (0.945 * mod_ant[0.453]) + (1.266 * age[0.008]) + (1.263 * tdi_quant1[0.243]) + (1.716 * tdi_quant2[0.024])		2.02	2.04	0.93	0.92	1.84	1.86					68.61	67.23			0.453124180971885		bmi, age, tdi_quant	age : 7.85e-03, tdi_quant1 : 2.43e-01, tdi_quant2 : 2.39e-02	age: 1.266 [1.064-1.507], tdi_quant1: 1.263 [0.853-1.870], tdi_quant2: 1.716 [1.074-2.742]						False				False				bacteria	Helicobacteraceae		H. pylori
Rash and other nonspecific skin eruption	dermatologic	687.1	HSV-1	IgG	No	Unknown	did_not_attempt	0.6450357588248017		1.117		[0.999-1.250]		447	8545						bmi, age, tdi_quant		All			dis_status ~ 0.005[1.2e-23] + (1.117 * mod_ant[0.052]) + (1.233 * bmi[0.032]) + (1.191 * age[0.004]) + (1.200 * tdi_quant1[0.206]) + (1.613 * tdi_quant2[0.005])		3.1	2.99	0.85	0.9	3.56	3.47					68.5	67.37			0.0518231597920336		bmi, age, tdi_quant	bmi : 3.19e-02, age : 4.48e-03, tdi_quant1 : 2.06e-01, tdi_quant2 : 4.73e-03	bmi: 1.233 [1.018-1.494], age: 1.191 [1.056-1.345], tdi_quant1: 1.200 [0.905-1.592], tdi_quant2: 1.613 [1.158-2.249]						False				False				virus	Herpesviridae	Alphaherpesvirinae	alphaherpesvirus 1
Rash and other nonspecific skin eruption	dermatologic	687.1	HSV-2	IgG	No	Unknown	did_not_attempt	0.809688835167371		1.024		[0.905-1.159]		447	8545						bmi, age, tdi_quant		All			dis_status ~ 0.006[2.1e-22] + (1.024 * mod_ant[0.706]) + (1.250 * bmi[0.022]) + (1.204 * age[0.003]) + (1.210 * tdi_quant1[0.185]) + (1.649 * tdi_quant2[0.003])		1.61	1.58	0.79	0.77	1.51	1.51					68.5	67.37			0.706259074798914		bmi, age, tdi_quant	bmi : 2.17e-02, age : 2.52e-03, tdi_quant1 : 1.85e-01, tdi_quant2 : 3.13e-03	bmi: 1.250 [1.033-1.512], age: 1.204 [1.067-1.358], tdi_quant1: 1.210 [0.913-1.606], tdi_quant2: 1.649 [1.183-2.299]						False				False				virus	Herpesviridae	Alphaherpesvirinae	alphaherpesvirus 2
Rash and other nonspecific skin eruption	dermatologic	687.1	HTLV-1	gag	No	Unknown	did_not_attempt	0.6644570871622757		0.959		[0.858-1.072]		447	8545						sex, bmi, age, tdi_quant		All			dis_status ~ 0.007[3.7e-22] + (0.959 * mod_ant[0.465]) + (0.735 * male[0.002]) + (1.280 * bmi[0.010]) + (1.214 * age[0.002]) + (1.213 * tdi_quant1[0.180]) + (1.671 * tdi_quant2[0.002])		1.93	1.94	0.88	0.86	2.16	2.13					68.5	67.37			0.465119961013593		sex, bmi, age, tdi_quant	sex1 : 2.19e-03, bmi : 9.98e-03, age : 1.78e-03, tdi_quant1 : 1.80e-01, tdi_quant2 : 2.37e-03	sex1: 0.735 [0.603-0.895], bmi: 1.280 [1.061-1.545], age: 1.214 [1.075-1.370], tdi_quant1: 1.213 [0.914-1.609], tdi_quant2: 1.671 [1.20-2.328]						False				False				virus	Retroviridae	Orthoretrovirinae	T-lymphotropic virus 1
Rash and other nonspecific skin eruption	dermatologic	687.1	JCV	VP1	No	Unknown	did_not_attempt	0.6450357588248017		1.101		[0.938-1.293]		447	8545						sex		All			dis_status ~ 0.046[1.1e-46] + (1.101 * mod_ant[0.238]) + (0.749 * male[0.004])		2.55	2.53	0.6	0.6	2.53	2.5					68.5	67.37			0.238469040164164		sex	sex1 : 3.95e-03	sex1: 0.749 [0.615-0.912]						False				False				virus	Polyomaviridae		polyomavirus 2
Rash and other nonspecific skin eruption	dermatologic	687.1	KSHV	LANA	No	Unknown	did_not_attempt	0.6450357588248017		0.935		[0.812-1.076]		447	8545						sex, bmi, tdi_quant		All			dis_status ~ 0.026[4.5e-35] + (0.935 * mod_ant[0.347]) + (0.739 * male[0.003]) + (1.291 * bmi[0.007]) + (1.201 * tdi_quant1[0.203]) + (1.621 * tdi_quant2[0.004])		1.1	1.12	0.65	0.69	1.18	1.2					68.5	67.37			0.347395417430761		sex, bmi, tdi_quant	sex1 : 2.67e-03, bmi : 7.08e-03, tdi_quant1 : 2.03e-01, tdi_quant2 : 4.21e-03	sex1: 0.739 [0.607-0.900], bmi: 1.291 [1.072-1.555], tdi_quant1: 1.201 [0.906-1.593], tdi_quant2: 1.621 [1.164-2.256]						False				False				virus	Herpesviridae		gammaherpesvirus 8
Rash and other nonspecific skin eruption	dermatologic	687.1	MCV	VP1	No	Unknown	did_not_attempt	0.891984221729355		1.008		[0.898-1.132]		447	8545						sex		All			dis_status ~ 0.057[4.1e-58] + (1.008 * mod_ant[0.892]) + (0.756 * male[0.005])		2.85	2.85	0.86	0.82	3.07	2.99					68.5	67.37			0.891984221729355		sex	sex1 : 5.16e-03	sex1: 0.756 [0.621-0.920]						False				False				virus	Polyomaviridae		polyomavirus 5
Rash and other nonspecific skin eruption	dermatologic	687.1	T. gondii	p22	No	Unknown	did_not_attempt	0.6450357588248017		1.116		[0.947-1.315]		447	8545						sex, bmi, age, tdi_quant		All			dis_status ~ 0.006[5.0e-23] + (1.116 * mod_ant[0.191]) + (0.727 * male[0.002]) + (1.267 * bmi[0.014]) + (1.203 * age[0.003]) + (1.211 * tdi_quant1[0.185]) + (1.655 * tdi_quant2[0.003])		1.52	1.47	0.58	0.59	1.52	1.49					68.5	67.37			0.191005683722759		sex, bmi, age, tdi_quant	sex1 : 1.53e-03, bmi : 1.35e-02, age : 2.76e-03, tdi_quant1 : 1.85e-01, tdi_quant2 : 2.89e-03	sex1: 0.727 [0.597-0.886], bmi: 1.267 [1.05-1.530], age: 1.203 [1.066-1.357], tdi_quant1: 1.211 [0.913-1.606], tdi_quant2: 1.655 [1.188-2.305]						False				False				other	Sarcocystidae	Toxoplasmatinae	T. gondii
Rash and other nonspecific skin eruption	dermatologic	687.1	VZV	gE_gl	No	Unknown	did_not_attempt	0.8884802319902548		0.981		[0.812-1.185]		447	8545						sex, bmi, age		All			dis_status ~ 0.009[3.3e-18] + (0.981 * mod_ant[0.844]) + (0.736 * male[0.002]) + (1.315 * bmi[0.004]) + (1.192 * age[0.004])		2.71	2.72	0.5	0.51	2.71	2.72					68.5	67.37			0.844056220390742		sex, bmi, age	sex1 : 2.43e-03, bmi : 4.10e-03, age : 4.38e-03	sex1: 0.736 [0.604-0.897], bmi: 1.315 [1.091-1.584], age: 1.192 [1.056-1.345]						False				False				virus	Herpesviridae		alphaherpesvirus 3
Localized superficial swelling, mass, or lump	dermatologic	687.2	BKV	VP1	No	Unknown	did_not_attempt	0.973626647788932		0.993		[0.652-1.512]		94	8545								All			dis_status ~ 0.011[1.1e-09] + (0.993 * mod_ant[0.974])		3.39	3.4	0.49	0.48	3.54	3.54					68.38	67.37			0.973626647788932			:							False				False				virus	Polyomaviridae		polyomavirus 1
Localized superficial swelling, mass, or lump	dermatologic	687.2	C. trach.	pGP3	No	Unknown	did_not_attempt	0.587127935344836		1.13		[0.963-1.326]		94	8545								All			dis_status ~ 0.009[5.6e-197] + (1.130 * mod_ant[0.134])		1.43	1.24	1.32	1.2	0.98	0.95					68.38	67.37			0.133822695391307			:							False				False				bacteria	Chlamydiaceae		C. trachomatis
Localized superficial swelling, mass, or lump	dermatologic	687.2	CMV	pp52	No	Unknown	did_not_attempt	0.631881810712266		1.118		[0.911-1.371]		94	8545								All			dis_status ~ 0.008[1.5e-50] + (1.118 * mod_ant[0.286])		2.94	2.82	0.94	1.02	3.45	3.27					68.38	67.37			0.2863183653755			:							False				False				virus	Herpesviridae	Betaherpesvirinae	betaherpesvirus 5
Localized superficial swelling, mass, or lump	dermatologic	687.2	EBV	ZEBRA	No	Unknown	did_not_attempt	0.587127935344836		1.33		[0.934-1.895]		94	8545								All			dis_status ~ 0.004[3.4e-20] + (1.330 * mod_ant[0.114])		3.2	3.09	0.56	0.67	3.36	3.3					68.38	67.37			0.114200046877605			:							False				False				virus	Herpesviridae		gammaherpesvirus 4
Localized superficial swelling, mass, or lump	dermatologic	687.2	HBV	Hbe	No	Unknown	did_not_attempt	0.6940193789947701		0.878		[0.643-1.201]		94	8545								All			dis_status ~ 0.013[6.8e-106] + (0.878 * mod_ant[0.416])		1.07	1.13	0.55	0.67	1.02	1.11					68.38	67.37			0.416411627396862			:							False				False				virus	Hepadnaviridae		Hepatitis B virus
Localized superficial swelling, mass, or lump	dermatologic	687.2	HCV	Core	No	Unknown	did_not_attempt	0.587127935344836		0.778		[0.554-1.092]		94	8545								All			dis_status ~ 0.013[3.5e-224] + (0.778 * mod_ant[0.147])		0.51	0.61	0.57	0.65	0.39	0.48					68.38	67.37			0.146781983836209			:							False				False				virus	Flaviviridae		Hepacivirus C
Localized superficial swelling, mass, or lump	dermatologic	687.2	HHV-6	p101_k	No	Unknown	did_not_attempt	0.631881810712266		0.88		[0.691-1.120]		94	8545								All			dis_status ~ 0.013[1.4e-117] + (0.880 * mod_ant[0.299])		1.27	1.37	0.92	0.85	1.2	1.32					68.38	67.37			0.298855452407888			:							False				False				virus	Herpesviridae	Betaherpesvirinae	betaherpesvirus 6
Localized superficial swelling, mass, or lump	dermatologic	687.2	HHV-7	U14	No	Unknown	did_not_attempt	0.8402766470380314		0.882		[0.56-1.390]		94	8545								All			dis_status ~ 0.016[7.0e-11] + (0.882 * mod_ant[0.588])		2.72	2.74	0.46	0.44	2.79	2.78					68.38	67.37			0.588193652926622			:							False				False				virus	Herpesviridae	Betaherpesvirinae	betaherpesvirus 7
Localized superficial swelling, mass, or lump	dermatologic	687.2	HIV	gag	No	Unknown	did_not_attempt	0.9173064708545388		1.07		[0.725-1.578]		94	8545								All			dis_status ~ 0.010[7.0e-37] + (1.070 * mod_ant[0.734])		1.76	1.75	0.52	0.53	1.68	1.74					68.38	67.37			0.733845176683631			:							False				False				virus	Retroviridae		Lentivirus
Localized superficial swelling, mass, or lump	dermatologic	687.2	HPV-16	E7	No	Unknown	did_not_attempt	0.631881810712266		0.826		[0.596-1.145]		94	8545								All			dis_status ~ 0.014[3.7e-93] + (0.826 * mod_ant[0.252])		1.09	1.17	0.62	0.61	1.1	1.26					68.38	67.37			0.251619484953544			:							False				False				virus	Papillomaviridae		Alphapapillomavirus 9
Localized superficial swelling, mass, or lump	dermatologic	687.2	HPV-18	L1	No	Unknown	did_not_attempt	0.973626647788932		0.988		[0.63-1.548]		94	8545								All			dis_status ~ 0.011[7.3e-35] + (0.988 * mod_ant[0.957])		1.52	1.53	0.4	0.45	1.54	1.57					68.38	67.37			0.956744170513621			:							False				False				virus	Papillomaviridae		Alphapapillomavirus 7
Localized superficial swelling, mass, or lump	dermatologic	687.2	H. pylori	UreA	Yes	Unknown	replicated	0.0802551803194958	7.130962655238709e-05	0.715	0.525	[0.569-0.899]	[0.392-0.704]	94	8545	1108	23172	31843-6	Helicobacter pylori Ag [Presence] in Stool	glm			All	All	0	dis_status ~ 0.018[2.5e-106] + (0.715 * mod_ant[0.004])	dis_status ~ 0.050[0.0e+00] + (0.525 * mod_ant[1.6e-05])	1.3	1.58	0.84	0.94	1.32	1.53	21332	1840	1060	48	68.38	67.37	59.99	52.62	0.00401275901597479	1.64252510598195e-05		:		:			0 17780-8 [Helicobacter pylori Ag [Presence] in Stool by Immunoassay, glm]: nCase: 8088 | nCon: 112833, corr p-val: 9.21e-04, uncorr p-val: 2.23e-04, OR: 0.856 | model: dis_status ~ 0.073[0.0e+00] + (0.856 * mod_ant[2.2e-04]), glm_warn [False]: nan log10 trans: False | Notes: nan 1 17859-0 [Helicobacter pylori IgG Ab [Presence] in Serum or Plasma by Immunoassay, glm]: nCase: 4508 | nCon: 36045, corr p-val: 0.305, uncorr p-val: 0.168, OR: 0.953 | model: dis_status ~ 0.127[0.0e+00] + (0.953 * mod_ant[0.168]), glm_warn [False]: nan log10 trans: False | Notes: nan 2 16126-5 [Helicobacter pylori IgG Ab [Presence] in Serum, glm]: nCase: 286 | nCon: 4471, corr p-val: 0.442, uncorr p-val: 0.265, OR: 0.802 | model: dis_status ~ 0.066[0.0e+00] + (0.802 * mod_ant[0.265]), glm_warn [False]: nan log10 trans: False | Notes: nan 3 80373-4 [Helicobacter pylori Ag [Presence] in Stool by Rapid immunoassay, glm]: nCase: 2562 | nCon: 22531, corr p-val: 0.459, uncorr p-val: 0.286, OR: 0.901 | model: dis_status ~ 0.114[0.0e+00] + (0.901 * mod_ant[0.286]), glm_warn [False]: nan log10 trans: False | Notes: nan 4 16125-7 [Helicobacter pylori IgA Ab [Presence] in Serum, firth]: nCase: 19 | nCon: 455, corr p-val: 0.686, uncorr p-val: 0.536, OR: 0.666 | model: dis_status ~ 0.047[0.0e+00] + (0.666 * mod_ant[0.536]), glm_warn [False]: nan log10 trans: False | Notes: n=474 | DoF=1 | n iters: full : 7.00e+00, null : 6.00e+00 | Conv at last: LL change : -2.84e-14, max abs score : 1.55e-15, beta change : 4.61e-09 | Log Likes: full : -7.76e+01, null : -7.78e+01 | Method: Penalized ML | control: maxit : 2500, maxhs : 0, maxstep : 5, lconv : 1e-05, gconv : 1e-05, xconv : 1e-05, collapse : TRUE, fit : NR, call : logistf.control(maxit = n_iter) | mod control: tau : 0.5, terms.fit : NULL, call : logistf.mod.control() 5 46987-4 [Helicobacter pylori IgM Ab [Presence] in Serum by Immunoassay, glm]: nCase: 449 | nCon: 3493, corr p-val: 0.755, uncorr p-val: 0.662, OR: 0.914 | model: dis_status ~ 0.129[0.0e+00] + (0.914 * mod_ant[0.662]), glm_warn [False]: nan log10 trans: False | Notes: nan dtype: object	94149 22310-7 [Helicobacter pylori Ab [Presence] in Serum, glm]: nCase: 6396 | nCon: 45749, corr p-val: 0.305, uncorr p-val: 0.165, OR: 1.062 | model: dis_status ~ 0.139[0.0e+00] + (1.062 * mod_ant[0.165]), glm_warn [False]: nan log10 trans: False | Notes: nan dtype: object	False		False		False		False		bacteria	Helicobacteraceae		H. pylori
Localized superficial swelling, mass, or lump	dermatologic	687.2	HSV-1	IgG	No	Unknown	did_not_attempt	0.65361144102216		1.116		[0.883-1.410]		94	8545								All			dis_status ~ 0.008[7.3e-37] + (1.116 * mod_ant[0.359])		3.07	2.99	0.83	0.9	3.43	3.47					68.38	67.37			0.359486292562188			:							False				False				virus	Herpesviridae	Alphaherpesvirinae	alphaherpesvirus 1
Localized superficial swelling, mass, or lump	dermatologic	687.2	HSV-2	IgG	No	Unknown	did_not_attempt	0.631881810712266		1.141		[0.882-1.475]		94	8545								All			dis_status ~ 0.009[3.9e-85] + (1.141 * mod_ant[0.316])		1.66	1.58	0.8	0.77	1.56	1.51					68.38	67.37			0.315940905356133			:							False				False				virus	Herpesviridae	Alphaherpesvirinae	alphaherpesvirus 2
Localized superficial swelling, mass, or lump	dermatologic	687.2	HTLV-1	gag	No	Unknown	did_not_attempt	0.973626647788932		1.019		[0.804-1.292]		94	8545								All			dis_status ~ 0.011[3.3e-69] + (1.019 * mod_ant[0.877])		1.96	1.94	0.87	0.86	2.17	2.13					68.38	67.37			0.877361646981207			:							False				False				virus	Retroviridae	Orthoretrovirinae	T-lymphotropic virus 1
Localized superficial swelling, mass, or lump	dermatologic	687.2	JCV	VP1	No	Unknown	did_not_attempt	0.973626647788932		1.021		[0.727-1.434]		94	8545								All			dis_status ~ 0.010[5.0e-24] + (1.021 * mod_ant[0.905])		2.53	2.53	0.53	0.6	2.54	2.5					68.38	67.37			0.904810018635057			:							False				False				virus	Polyomaviridae		polyomavirus 2
Localized superficial swelling, mass, or lump	dermatologic	687.2	KSHV	K8_1	No	Unknown	did_not_attempt	0.631881810712266		1.422		[0.785-2.574]		94	8545								All			dis_status ~ 0.006[4.8e-21] + (1.422 * mod_ant[0.245])		1.76	1.72	0.33	0.37	1.76	1.76					68.38	67.37			0.245124819237826			:							False				False				virus	Herpesviridae		gammaherpesvirus 8
Localized superficial swelling, mass, or lump	dermatologic	687.2	MCV	VP1	No	Unknown	did_not_attempt	0.7836186494459277		1.089		[0.846-1.402]		94	8545								All			dis_status ~ 0.009[1.9e-34] + (1.089 * mod_ant[0.509])		2.9	2.85	0.83	0.82	3.16	2.99					68.38	67.37			0.509352122139853			:							False				False				virus	Polyomaviridae		polyomavirus 5
Localized superficial swelling, mass, or lump	dermatologic	687.2	T. gondii	sag1	No	Unknown	did_not	0.09957191237119489	0.607078692251439	2.028	2.167	[1.185-3.472]	[0.235-9.048]	94	8545	149	2693	42626-2	Toxoplasma gondii DNA [Presence] in Cerebral spinal fluid by NAA with probe detection	firth			All	All	0	dis_status ~ 0.003[2.7e-25] + (2.028 * mod_ant[0.010])	dis_status ~ 0.055[0.0e+00] + (2.167 * mod_ant[0.419])	2.04	1.93	0.41	0.42	2.06	1.95	2681	12	148	1	68.38	67.37	57.99	55.48	0.00995719123711949	0.419498197454646		:		:		n=2842 | DoF=1 | n iters: full : 6.00e+00, null : 6.00e+00 | Conv at last: LL change : 1.82e-11, max abs score : 1.58e-11, beta change : 5.03e-07 | Log Likes: full : -5.82e+02, null : -5.82e+02 | Method: Penalized ML | control: maxit : 2500, maxhs : 0, maxstep : 5, lconv : 1e-05, gconv : 1e-05, xconv : 1e-05, collapse : TRUE, fit : NR, call : logistf.control(maxit = n_iter) | mod control: tau : 0.5, terms.fit : NULL, call : logistf.mod.control()		94253 22580-5 [Toxoplasma gondii IgG Ab [Presence] in Serum, glm]: nCase: 568 | nCon: 9393, corr p-val: 5.67e-03, uncorr p-val: 1.53e-03, OR: 0.611 | model: dis_status ~ 0.064[0.0e+00] + (0.611 * mod_ant[0.002]), glm_warn [False]: nan log10 trans: False | Notes: nan 94254 25542-2 [Toxoplasma gondii IgM Ab [Presence] in Serum, firth]: nCase: 23 | nCon: 1850, corr p-val: 1.88e-08, uncorr p-val: 3.27e-09, OR: 0.016 | model: dis_status ~ 0.030[0.0e+00] + (0.016 * mod_ant[3.3e-09]), glm_warn [False]: nan log10 trans: False | Notes: n=1873 | DoF=1 | n iters: full : 1.10e+01, null : 8.00e+00 | Conv at last: LL change : 5.68e-14, max abs score : 9.99e-16, beta change : 6.76e-08 | Log Likes: full : -1.04e+02, null : -1.22e+02 | Method: Penalized ML | control: maxit : 2500, maxhs : 0, maxstep : 5, lconv : 1e-05, gconv : 1e-05, xconv : 1e-05, collapse : TRUE, fit : NR, call : logistf.control(maxit = n_iter) | mod control: tau : 0.5, terms.fit : NULL, call : logistf.mod.control() 94255 29904-0 [Toxoplasma gondii DNA [Presence] in Specimen by NAA with probe detection, firth]: nCase: 441 | nCon: 4235, corr p-val: 8.50e-03, uncorr p-val: 2.53e-03, OR: 0.223 | model: dis_status ~ 0.106[0.0e+00] + (0.223 * mod_ant[0.003]), glm_warn [False]: nan log10 trans: False | Notes: n=4676 | DoF=1 | n iters: full : 7.00e+00, null : 5.00e+00 | Conv at last: LL change : 0.00e+00, max abs score : 5.28e-14, beta change : 1.49e-07 | Log Likes: full : -1.45e+03, null : -1.46e+03 | Method: Penalized ML | control: maxit : 2500, maxhs : 0, maxstep : 5, lconv : 1e-05, gconv : 1e-05, xconv : 1e-05, collapse : TRUE, fit : NR, call : logistf.control(maxit = n_iter) | mod control: tau : 0.5, terms.fit : NULL, call : logistf.mod.control() 94256 40677-7 [Toxoplasma gondii IgG Ab [Presence] in Serum by Immunoassay, glm]: nCase: 1196 | nCon: 17260, corr p-val: 0.318, uncorr p-val: 0.179, OR: 0.869 | model: dis_status ~ 0.070[0.0e+00] + (0.869 * mod_ant[0.179]), glm_warn [False]: nan log10 trans: False | Notes: nan 94257 40678-5 [Toxoplasma gondii IgM Ab [Presence] in Serum or Plasma by Immunoassay, glm]: nCase: 1644 | nCon: 20940, corr p-val: 0.107, uncorr p-val: 0.045, OR: 0.577 | model: dis_status ~ 0.079[0.0e+00] + (0.577 * mod_ant[0.045]), glm_warn [False]: nan log10 trans: False | Notes: nan dtype: object	False		False		False		False		other	Sarcocystidae	Toxoplasmatinae	T. gondii
Localized superficial swelling, mass, or lump	dermatologic	687.2	VZV	gE_gl	No	Unknown	did_not_attempt	0.869913980887436		1.096		[0.735-1.635]		94	8545								All			dis_status ~ 0.009[5.9e-17] + (1.096 * mod_ant[0.652])		2.74	2.72	0.49	0.51	2.77	2.72					68.38	67.37			0.652435485665577			:							False				False				virus	Herpesviridae		alphaherpesvirus 3
Changes in skin texture	dermatologic	687.3	BKV	VP1	No	Unknown	did_not	0.2342596932222822	0.9200677180121528	1.683	1.123	[0.901-3.144]	[0.352-2.851]	58	8545	27	1142	63475-8	BK virus DNA [Presence] in Blood	firth			All	All	0	dis_status ~ 0.001[1.5e-09] + (1.683 * mod_ant[0.102])	dis_status ~ 0.024[0.0e+00] + (1.123 * mod_ant[0.826])	3.5	3.4	0.44	0.48	3.58	3.54	976	166	23	4	68.33	67.37	59.78	51.97	0.102250567836859	0.825996832518541		:		:		n=1169 | DoF=1 | n iters: full : 7.00e+00, null : 7.00e+00 | Conv at last: LL change : 1.56e-13, max abs score : 1.62e-13, beta change : 1.20e-07 | Log Likes: full : -1.26e+02, null : -1.26e+02 | Method: Penalized ML | control: maxit : 2500, maxhs : 0, maxstep : 5, lconv : 1e-05, gconv : 1e-05, xconv : 1e-05, collapse : TRUE, fit : NR, call : logistf.control(maxit = n_iter) | mod control: tau : 0.5, terms.fit : NULL, call : logistf.mod.control()			False		False		False		False		virus	Polyomaviridae		polyomavirus 1
Changes in skin texture	dermatologic	687.3	C. trach.	momp_D	Yes	Unknown	replicated	0.2342596932222822	1.217477962522357e-18	0.717	0.377	[0.492-1.044]	[0.306-0.464]	58	8545	6009	1267156	21613-5	Chlamydia trachomatis DNA [Presence] in Specimen by NAA with probe detection	glm			All	All	0	dis_status ~ 0.010[1.4e-71] + (0.717 * mod_ant[0.083])	dis_status ~ 0.005[0.0e+00] + (0.377 * mod_ant[2.6e-20])	1.15	1.32	0.58	0.75	1.08	1.2	1217494	49662	5918	91	68.33	67.37	45.26	37.83	0.0827070922882537	2.59037864366459e-20		:		:			0 43304-5 [Chlamydia trachomatis rRNA [Presence] in Specimen by NAA with probe detection, glm]: nCase: 2861 | nCon: 774957, corr p-val: 2.13e-05, uncorr p-val: 1.36e-06, OR: 0.48 | model: dis_status ~ 0.004[0.0e+00] + (0.480 * mod_ant[1.4e-06]), glm_warn [False]: nan log10 trans: False | Notes: nan 1 6357-8 [Chlamydia trachomatis DNA [Presence] in Urine by NAA with probe detection, glm]: nCase: 701 | nCon: 246724, corr p-val: 2.09e-04, uncorr p-val: 1.63e-05, OR: 0.27 | model: dis_status ~ 0.003[0.0e+00] + (0.270 * mod_ant[1.6e-05]), glm_warn [False]: nan log10 trans: False | Notes: nan 2 42931-6 [Chlamydia trachomatis rRNA [Presence] in Urine by NAA with probe detection, firth]: nCase: 493 | nCon: 132169, corr p-val: 5.76e-04, uncorr p-val: 6.53e-05, OR: 0.26 | model: dis_status ~ 0.004[0.0e+00] + (0.260 * mod_ant[6.5e-05]), glm_warn [False]: nan log10 trans: False | Notes: n=132662 | DoF=1 | n iters: full : 1.00e+01, null : 9.00e+00 | Conv at last: LL change : 3.18e-12, max abs score : 3.12e-12, beta change : 1.03e-06 | Log Likes: full : -3.24e+03, null : -3.25e+03 | Method: Penalized ML | control: maxit : 2500, maxhs : 0, maxstep : 5, lconv : 1e-05, gconv : 1e-05, xconv : 1e-05, collapse : TRUE, fit : NR, call : logistf.control(maxit = n_iter) | mod control: tau : 0.5, terms.fit : NULL, call : logistf.mod.control() 3 43404-3 [Chlamydia trachomatis DNA [Presence] in Specimen by Probe with signal amplification, glm]: nCase: 1680 | nCon: 451308, corr p-val: 2.24e-03, uncorr p-val: 3.02e-04, OR: 0.539 | model: dis_status ~ 0.004[0.0e+00] + (0.539 * mod_ant[3.0e-04]), glm_warn [False]: nan log10 trans: False | Notes: nan 4 4993-2 [Chlamydia trachomatis rRNA [Presence] in Specimen by Probe, firth]: nCase: 206 | nCon: 51003, corr p-val: 0.077, uncorr p-val: 0.015, OR: 0.22 | model: dis_status ~ 0.004[0.0e+00] + (0.220 * mod_ant[0.015]), glm_warn [False]: nan log10 trans: False | Notes: n=51209 | DoF=1 | n iters: full : 1.00e+01, null : 9.00e+00 | Conv at last: LL change : 5.00e-12, max abs score : 4.86e-12, beta change : 2.55e-06 | Log Likes: full : -1.34e+03, null : -1.34e+03 | Method: Penalized ML | control: maxit : 2500, maxhs : 0, maxstep : 5, lconv : 1e-05, gconv : 1e-05, xconv : 1e-05, collapse : TRUE, fit : NR, call : logistf.control(maxit = n_iter) | mod control: tau : 0.5, terms.fit : NULL, call : logistf.mod.control() 5 31777-6 [Chlamydia trachomatis Ag [Presence] in Specimen, glm]: nCase: 302 | nCon: 103321, corr p-val: 0.287, uncorr p-val: 0.102, OR: 0.509 | model: dis_status ~ 0.003[0.0e+00] + (0.509 * mod_ant[0.102]), glm_warn [False]: nan log10 trans: False | Notes: nan 6 45084-1 [Chlamydia trachomatis DNA [Presence] in Vaginal fluid by NAA with probe detection, firth]: nCase: 223 | nCon: 45752, corr p-val: 0.498, uncorr p-val: 0.201, OR: 0.573 | model: dis_status ~ 0.005[0.0e+00] + (0.573 * mod_ant[0.201]), glm_warn [False]: nan log10 trans: False | Notes: n=45975 | DoF=1 | n iters: full : 9.00e+00, null : 9.00e+00 | Conv at last: LL change : 2.27e-12, max abs score : 9.51e-13, beta change : 6.52e-07 | Log Likes: full : -1.41e+03, null : -1.41e+03 | Method: Penalized ML | control: maxit : 2500, maxhs : 0, maxstep : 5, lconv : 1e-05, gconv : 1e-05, xconv : 1e-05, collapse : TRUE, fit : NR, call : logistf.control(maxit = n_iter) | mod control: tau : 0.5, terms.fit : NULL, call : logistf.mod.control() 7 21190-4 [Chlamydia trachomatis DNA [Presence] in Cervix by NAA with probe detection, glm]: nCase: 424 | nCon: 61698, corr p-val: 0.562, uncorr p-val: 0.261, OR: 0.669 | model: dis_status ~ 0.007[0.0e+00] + (0.669 * mod_ant[0.261]), glm_warn [False]: nan log10 trans: False | Notes: nan 8 50387-0 [Chlamydia trachomatis rRNA [Presence] in Cervix by NAA with probe detection, glm]: nCase: 398 | nCon: 104985, corr p-val: 0.614, uncorr p-val: 0.318, OR: 0.663 | model: dis_status ~ 0.004[0.0e+00] + (0.663 * mod_ant[0.318]), glm_warn [False]: nan log10 trans: False | Notes: nan 9 53926-2 [Chlamydia trachomatis rRNA [Presence] in Vaginal fluid by NAA with probe detection, firth]: nCase: 103 | nCon: 14092, corr p-val: 0.618, uncorr p-val: 0.324, OR: 0.562 | model: dis_status ~ 0.008[0.0e+00] + (0.562 * mod_ant[0.324]), glm_warn [False]: nan log10 trans: False | Notes: n=14195 | DoF=1 | n iters: full : 9.00e+00, null : 8.00e+00 | Conv at last: LL change : -2.27e-13, max abs score : 3.15e-14, beta change : 5.79e-09 | Log Likes: full : -6.06e+02, null : -6.07e+02 | Method: Penalized ML | control: maxit : 2500, maxhs : 0, maxstep : 5, lconv : 1e-05, gconv : 1e-05, xconv : 1e-05, collapse : TRUE, fit : NR, call : logistf.control(maxit = n_iter) | mod control: tau : 0.5, terms.fit : NULL, call : logistf.mod.control() 10 57287-5 [Chlamydia trachomatis rRNA [Presence] in Anal by NAA with probe detection, firth]: nCase: 43 | nCon: 19567, corr p-val: 0.851, uncorr p-val: 0.622, OR: 0.532 | model: dis_status ~ 0.002[0.0e+00] + (0.532 * mod_ant[0.622]), glm_warn [False]: nan log10 trans: False | Notes: n=19610 | DoF=1 | n iters: full : 1.00e+01, null : 9.00e+00 | Conv at last: LL change : 7.39e-13, max abs score : 2.40e-14, beta change : 1.39e-07 | Log Likes: full : -3.04e+02, null : -3.04e+02 | Method: Penalized ML | control: maxit : 2500, maxhs : 0, maxstep : 5, lconv : 1e-05, gconv : 1e-05, xconv : 1e-05, collapse : TRUE, fit : NR, call : logistf.control(maxit = n_iter) | mod control: tau : 0.5, terms.fit : NULL, call : logistf.mod.control() dtype: object	94270 16599-3 [Chlamydia trachomatis DNA [Presence] in Blood by NAA with probe detection, firth]: nCase: 34 | nCon: 50391, corr p-val: 0.836, uncorr p-val: 0.599, OR: 1.602 | model: dis_status ~ 6.8e-04[0.0e+00] + (1.602 * mod_ant[0.599]), glm_warn [False]: nan log10 trans: False | Notes: n=50425 | DoF=1 | n iters: full : 1.10e+01, null : 1.10e+01 | Conv at last: LL change : 1.71e-12, max abs score : 7.77e-15, beta change : 4.65e-10 | Log Likes: full : -2.80e+02, null : -2.81e+02 | Method: Penalized ML | control: maxit : 2500, maxhs : 0, maxstep : 5, lconv : 1e-05, gconv : 1e-05, xconv : 1e-05, collapse : TRUE, fit : NR, call : logistf.control(maxit = n_iter) | mod control: tau : 0.5, terms.fit : NULL, call : logistf.mod.control() 94282 6349-5 [Chlamydia trachomatis [Presence] in Specimen by Organism specific culture, firth]: nCase: 67 | nCon: 8527, corr p-val: 0.562, uncorr p-val: 0.266, OR: 2.96 | model: dis_status ~ 0.008[0.0e+00] + (2.960 * mod_ant[0.266]), glm_warn [False]: nan log10 trans: False | Notes: n=8594 | DoF=1 | n iters: full : 8.00e+00, null : 8.00e+00 | Conv at last: LL change : 9.95e-12, max abs score : 9.09e-12, beta change : 5.30e-07 | Log Likes: full : -3.90e+02, null : -3.90e+02 | Method: Penalized ML | control: maxit : 2500, maxhs : 0, maxstep : 5, lconv : 1e-05, gconv : 1e-05, xconv : 1e-05, collapse : TRUE, fit : NR, call : logistf.control(maxit = n_iter) | mod control: tau : 0.5, terms.fit : NULL, call : logistf.mod.control() 94283 6356-0 [Chlamydia trachomatis DNA [Presence] in Genital specimen by NAA with probe detection, glm]: nCase: 227 | nCon: 62641, corr p-val: 0.998, uncorr p-val: 0.996, OR: 1.002 | model: dis_status ~ 0.004[0.0e+00] + (1.002 * mod_ant[0.996]), glm_warn [False]: nan log10 trans: False | Notes: nan dtype: object	False		False		False		False		bacteria	Chlamydiaceae		C. trachomatis
Changes in skin texture	dermatologic	687.3	CMV	pp28	Yes	Unknown	replicated	0.2342596932222822	0.001852578786588583	1.432	2.204	[1.012-2.028]	[1.446-3.358]	58	8545	284	38082	5000-5	Cytomegalovirus DNA [Presence] in Specimen by NAA with probe detection	glm			All	All	0	dis_status ~ 0.003[1.0e-30] + (1.432 * mod_ant[0.043])	dis_status ~ 0.007[0.0e+00] + (2.204 * mod_ant[2.4e-04])	2.83	2.62	0.72	0.79	3.05	2.66	36551	1531	260	24	68.33	67.37	58.08	51.78	0.042834171880302	0.0002364994195645		:		:			0 4996-5 [Cytomegalovirus DNA [Presence] in Blood by NAA with probe detection, firth]: nCase: 50 | nCon: 2146, corr p-val: 0.375, uncorr p-val: 0.138, OR: 4.789 | model: dis_status ~ 0.023[0.0e+00] + (4.789 * mod_ant[0.138]), glm_warn [False]: nan log10 trans: False | Notes: n=2196 | DoF=1 | n iters: full : 7.00e+00, null : 7.00e+00 | Conv at last: LL change : 7.67e-13, max abs score : 7.87e-13, beta change : 1.84e-07 | Log Likes: full : -2.36e+02, null : -2.37e+02 | Method: Penalized ML | control: maxit : 2500, maxhs : 0, maxstep : 5, lconv : 1e-05, gconv : 1e-05, xconv : 1e-05, collapse : TRUE, fit : NR, call : logistf.control(maxit = n_iter) | mod control: tau : 0.5, terms.fit : NULL, call : logistf.mod.control() 1 30326-3 [Cytomegalovirus DNA [Presence] in Cerebral spinal fluid by NAA with probe detection, firth]: nCase: 30 | nCon: 5793, corr p-val: 0.625, uncorr p-val: 0.341, OR: 5.74 | model: dis_status ~ 0.005[0.0e+00] + (5.740 * mod_ant[0.341]), glm_warn [False]: nan log10 trans: False | Notes: n=5823 | DoF=1 | n iters: full : 9.00e+00, null : 9.00e+00 | Conv at last: LL change : 5.68e-14, max abs score : 6.88e-15, beta change : 2.14e-10 | Log Likes: full : -1.87e+02, null : -1.88e+02 | Method: Penalized ML | control: maxit : 2500, maxhs : 0, maxstep : 5, lconv : 1e-05, gconv : 1e-05, xconv : 1e-05, collapse : TRUE, fit : NR, call : logistf.control(maxit = n_iter) | mod control: tau : 0.5, terms.fit : NULL, call : logistf.mod.control() 2 82189-2 [Cytomegalovirus DNA [Presence] in Cerebral spinal fluid by NAA with non-probe detection, firth]: nCase: 168 | nCon: 23406, corr p-val: 0.862, uncorr p-val: 0.683, OR: 1.9 | model: dis_status ~ 0.007[0.0e+00] + (1.900 * mod_ant[0.683]), glm_warn [False]: nan log10 trans: False | Notes: n=23574 | DoF=1 | n iters: full : 8.00e+00, null : 8.00e+00 | Conv at last: LL change : 1.36e-10, max abs score : 1.35e-10, beta change : 1.28e-06 | Log Likes: full : -9.96e+02, null : -9.96e+02 | Method: Penalized ML | control: maxit : 2500, maxhs : 0, maxstep : 5, lconv : 1e-05, gconv : 1e-05, xconv : 1e-05, collapse : TRUE, fit : NR, call : logistf.control(maxit = n_iter) | mod control: tau : 0.5, terms.fit : NULL, call : logistf.mod.control() 3 30246-3 [Cytomegalovirus DNA [Presence] in Serum or Plasma by NAA with probe detection, glm]: nCase: 123 | nCon: 8695, corr p-val: 0.884, uncorr p-val: 0.713, OR: 1.145 | model: dis_status ~ 0.014[0.0e+00] + (1.145 * mod_ant[0.713]), glm_warn [False]: nan log10 trans: False | Notes: nan 4 13949-3 [Cytomegalovirus IgG Ab [Presence] in Serum or Plasma by Immunoassay, glm]: nCase: 518 | nCon: 63135, corr p-val: 0.92, uncorr p-val: 0.775, OR: 1.026 | model: dis_status ~ 0.008[0.0e+00] + (1.026 * mod_ant[0.775]), glm_warn [False]: nan log10 trans: False | Notes: nan dtype: object	94286 22239-8 [Cytomegalovirus Ab [Presence] in Serum or Plasma, glm]: nCase: 29 | nCon: 5444, corr p-val: 0.184, uncorr p-val: 0.055, OR: 0.489 | model: dis_status ~ 0.008[2.3e-77] + (0.489 * mod_ant[0.055]), glm_warn [False]: nan log10 trans: False | Notes: nan 94287 22244-8 [Cytomegalovirus IgG Ab [Presence] in Serum or Plasma, glm]: nCase: 238 | nCon: 40951, corr p-val: 0.287, uncorr p-val: 0.1, OR: 0.806 | model: dis_status ~ 0.007[0.0e+00] + (0.806 * mod_ant[0.100]), glm_warn [False]: nan log10 trans: False | Notes: nan 94288 24119-0 [Cytomegalovirus IgM Ab [Presence] in Serum or Plasma by Immunoassay, glm]: nCase: 458 | nCon: 48509, corr p-val: 0.763, uncorr p-val: 0.509, OR: 0.859 | model: dis_status ~ 0.010[0.0e+00] + (0.859 * mod_ant[0.509]), glm_warn [False]: nan log10 trans: False | Notes: nan 94291 49539-0 [Cytomegalovirus IgM Ab [Presence] in Serum or Plasma by Immunofluorescence, firth]: nCase: 247 | nCon: 30123, corr p-val: 0.246, uncorr p-val: 0.079, OR: 0.507 | model: dis_status ~ 0.008[0.0e+00] + (0.507 * mod_ant[0.079]), glm_warn [False]: nan log10 trans: False | Notes: n=30370 | DoF=1 | n iters: full : 9.00e+00, null : 8.00e+00 | Conv at last: LL change : 1.82e-12, max abs score : 3.02e-14, beta change : 5.16e-09 | Log Likes: full : -1.43e+03, null : -1.43e+03 | Method: Penalized ML | control: maxit : 2500, maxhs : 0, maxstep : 5, lconv : 1e-05, gconv : 1e-05, xconv : 1e-05, collapse : TRUE, fit : NR, call : logistf.control(maxit = n_iter) | mod control: tau : 0.5, terms.fit : NULL, call : logistf.mod.control() dtype: object	False		False		False		False		virus	Herpesviridae	Betaherpesvirinae	betaherpesvirus 5
Changes in skin texture	dermatologic	687.3	EBV	ZEBRA	No	Unknown	did_not_attempt	0.5855355881387956		0.889		[0.618-1.279]		58	8545								All			dis_status ~ 0.010[1.2e-15] + (0.889 * mod_ant[0.527])		3.04	3.09	0.73	0.67	3.29	3.3					68.33	67.37			0.526982029324916			:							False				False				virus	Herpesviridae		gammaherpesvirus 4
Changes in skin texture	dermatologic	687.3	HBV	Hbe	No	Unknown	did_not_attempt	0.3753138302839384		1.25		[0.872-1.793]		58	8545								All			dis_status ~ 0.005[3.3e-89] + (1.250 * mod_ant[0.225])		1.23	1.13	0.66	0.67	1.16	1.11					68.33	67.37			0.225188298170363			:							False				False				virus	Hepadnaviridae		Hepatitis B virus
Changes in skin texture	dermatologic	687.3	HCV	NS3	Yes	Unknown	replicated	0.2601393509168364	1.471878048759832e-37	1.471	1.847	[0.878-2.465]	[1.686-2.024]	58	8545	11744	4081056	13955-0	Hepatitis C virus Ab [Presence] in Serum or Plasma by Immunoassay	glm			All	All	0	dis_status ~ 0.004[1.3e-41] + (1.471 * mod_ant[0.143])	dis_status ~ 0.003[0.0e+00] + (1.847 * mod_ant[1.0e-39])	1.47	1.37	0.35	0.55	1.54	1.49	3988254	92802	11260	484	68.33	67.37	58.03	48.37	0.14307664300426	1.04388514096442e-39		:		:			0 72376-7 [Hepatitis C virus Ab [Presence] in Serum, Plasma or Blood by Rapid immunoassay, glm]: nCase: 163 | nCon: 22576, corr p-val: 0.153, uncorr p-val: 0.042, OR: 1.848 | model: dis_status ~ 0.007[0.0e+00] + (1.848 * mod_ant[0.042]), glm_warn [False]: nan log10 trans: False | Notes: nan 1 16128-1 [Hepatitis C virus Ab [Presence] in Serum, glm]: nCase: 8093 | nCon: 1215472, corr p-val: 0.186, uncorr p-val: 0.057, OR: 1.085 | model: dis_status ~ 0.007[0.0e+00] + (1.085 * mod_ant[0.057]), glm_warn [False]: nan log10 trans: False | Notes: nan 2 5012-0 [Hepatitis C virus RNA [Presence] in Specimen by NAA with probe detection, firth]: nCase: 18 | nCon: 4279, corr p-val: 0.657, uncorr p-val: 0.368, OR: 1.605 | model: dis_status ~ 0.004[0.0e+00] + (1.605 * mod_ant[0.368]), glm_warn [False]: nan log10 trans: False | Notes: n=4297 | DoF=1 | n iters: full : 9.00e+00, null : 9.00e+00 | Conv at last: LL change : 1.42e-14, max abs score : 2.66e-15, beta change : 1.41e-08 | Log Likes: full : -1.14e+02, null : -1.15e+02 | Method: Penalized ML | control: maxit : 2500, maxhs : 0, maxstep : 5, lconv : 1e-05, gconv : 1e-05, xconv : 1e-05, collapse : TRUE, fit : NR, call : logistf.control(maxit = n_iter) | mod control: tau : 0.5, terms.fit : NULL, call : logistf.mod.control() 3 5199-5 [Hepatitis C virus Ab [Presence] in Serum by Immunoblot, glm]: nCase: 21 | nCon: 1639, corr p-val: 0.862, uncorr p-val: 0.645, OR: 1.232 | model: dis_status ~ 0.012[8.1e-57] + (1.232 * mod_ant[0.645]), glm_warn [False]: nan log10 trans: False | Notes: nan dtype: object	94335 11259-9 [Hepatitis C virus RNA [Presence] in Serum or Plasma by NAA with probe detection, glm]: nCase: 1074 | nCon: 83781, corr p-val: 7.88e-04, uncorr p-val: 9.50e-05, OR: 0.693 | model: dis_status ~ 0.014[0.0e+00] + (0.693 * mod_ant[9.5e-05]), glm_warn [False]: nan log10 trans: False | Notes: nan 94338 16129-9 [Hepatitis C virus IgG Ab [Presence] in Serum, glm]: nCase: 1479 | nCon: 92200, corr p-val: 0.146, uncorr p-val: 0.034, OR: 0.666 | model: dis_status ~ 0.016[0.0e+00] + (0.666 * mod_ant[0.034]), glm_warn [False]: nan log10 trans: False | Notes: nan 94339 40726-2 [Hepatitis C virus IgG Ab [Presence] in Serum or Plasma by Immunoassay, firth]: nCase: 40 | nCon: 7986, corr p-val: 0.92, uncorr p-val: 0.781, OR: 0.689 | model: dis_status ~ 0.005[0.0e+00] + (0.689 * mod_ant[0.781]), glm_warn [False]: nan log10 trans: False | Notes: n=8026 | DoF=1 | n iters: full : 9.00e+00, null : 9.00e+00 | Conv at last: LL change : -1.14e-13, max abs score : 1.49e-14, beta change : 5.28e-08 | Log Likes: full : -2.50e+02, null : -2.50e+02 | Method: Penalized ML | control: maxit : 2500, maxhs : 0, maxstep : 5, lconv : 1e-05, gconv : 1e-05, xconv : 1e-05, collapse : TRUE, fit : NR, call : logistf.control(maxit = n_iter) | mod control: tau : 0.5, terms.fit : NULL, call : logistf.mod.control() dtype: object	False		False		False		False		virus	Flaviviridae		Hepacivirus C
Changes in skin texture	dermatologic	687.3	HHV-6	IE1B	No	Unknown	did_not	0.2342596932222822	0.576265297246659	1.606	2.855	[0.978-2.637]	[0.319-10.864]	58	8545	41	6050	33942-4	Herpes virus 6 DNA [Presence] in Cerebral spinal fluid by NAA with probe detection	firth			All	All	0	dis_status ~ 0.002[3.8e-21] + (1.606 * mod_ant[0.061])	dis_status ~ 0.007[0.0e+00] + (2.855 * mod_ant[0.281])	2.53	2.4	0.54	0.52	2.45	2.37	5973	77	40	1	68.33	67.37	56.33	47.02	0.0610096199772619	0.280869767601077		:		:		n=6091 | DoF=1 | n iters: full : 8.00e+00, null : 8.00e+00 | Conv at last: LL change : 1.10e-10, max abs score : 1.08e-10, beta change : 2.33e-06 | Log Likes: full : -2.44e+02, null : -2.44e+02 | Method: Penalized ML | control: maxit : 2500, maxhs : 0, maxstep : 5, lconv : 1e-05, gconv : 1e-05, xconv : 1e-05, collapse : TRUE, fit : NR, call : logistf.control(maxit = n_iter) | mod control: tau : 0.5, terms.fit : NULL, call : logistf.mod.control()	0 29495-9 [Herpes virus 6 DNA [Presence] in Specimen by NAA with probe detection, firth]: nCase: 37 | nCon: 3130, corr p-val: 0.986, uncorr p-val: 0.93, OR: 1.045 | model: dis_status ~ 0.012[0.0e+00] + (1.045 * mod_ant[0.930]), glm_warn [False]: nan log10 trans: False | Notes: n=3167 | DoF=1 | n iters: full : 8.00e+00, null : 8.00e+00 | Conv at last: LL change : -5.68e-14, max abs score : 8.44e-15, beta change : 2.60e-09 | Log Likes: full : -1.99e+02, null : -1.99e+02 | Method: Penalized ML | control: maxit : 2500, maxhs : 0, maxstep : 5, lconv : 1e-05, gconv : 1e-05, xconv : 1e-05, collapse : TRUE, fit : NR, call : logistf.control(maxit = n_iter) | mod control: tau : 0.5, terms.fit : NULL, call : logistf.mod.control() dtype: object	94344 33941-6 [Herpes virus 6 DNA [Presence] in Blood by NAA with probe detection, firth]: nCase: 30 | nCon: 808, corr p-val: 0.763, uncorr p-val: 0.505, OR: 0.433 | model: dis_status ~ 0.039[0.0e+00] + (0.433 * mod_ant[0.505]), glm_warn [False]: nan log10 trans: False | Notes: n=838 | DoF=1 | n iters: full : 7.00e+00, null : 7.00e+00 | Conv at last: LL change : 5.30e-12, max abs score : 5.13e-12, beta change : 4.64e-06 | Log Likes: full : -1.27e+02, null : -1.28e+02 | Method: Penalized ML | control: maxit : 2500, maxhs : 0, maxstep : 5, lconv : 1e-05, gconv : 1e-05, xconv : 1e-05, collapse : TRUE, fit : NR, call : logistf.control(maxit = n_iter) | mod control: tau : 0.5, terms.fit : NULL, call : logistf.mod.control() 94346 82192-6 [Herpes virus 6 DNA [Presence] in Cerebral spinal fluid by NAA with non-probe detection, firth]: nCase: 153 | nCon: 21722, corr p-val: 0.862, uncorr p-val: 0.685, OR: 0.728 | model: dis_status ~ 0.007[0.0e+00] + (0.728 * mod_ant[0.685]), glm_warn [False]: nan log10 trans: False | Notes: n=21875 | DoF=1 | n iters: full : 9.00e+00, null : 8.00e+00 | Conv at last: LL change : -1.02e-12, max abs score : 5.60e-14, beta change : 2.88e-10 | Log Likes: full : -9.09e+02, null : -9.09e+02 | Method: Penalized ML | control: maxit : 2500, maxhs : 0, maxstep : 5, lconv : 1e-05, gconv : 1e-05, xconv : 1e-05, collapse : TRUE, fit : NR, call : logistf.control(maxit = n_iter) | mod control: tau : 0.5, terms.fit : NULL, call : logistf.mod.control() dtype: object	False		False		False		False		virus	Herpesviridae	Betaherpesvirinae	betaherpesvirus 6
Changes in skin texture	dermatologic	687.3	HHV-7	U14	No	Unknown	did_not_attempt	0.5660349276606965		1.242		[0.68-2.270]		58	8545								All			dis_status ~ 0.004[1.1e-10] + (1.242 * mod_ant[0.481])		2.78	2.74	0.44	0.44	2.84	2.78					68.33	67.37			0.481129688511592			:							False				False				virus	Herpesviridae	Betaherpesvirinae	betaherpesvirus 7
Changes in skin texture	dermatologic	687.3	HIV	env	No	Unknown	did_not	0.109194738804646	0.09265930739503042	3.217	1.521	[1.411-7.334]	[1.071-2.160]	58	8545	453	93600	29893-5	HIV 1 Ab [Presence] in Serum or Plasma by Immunoassay	glm			All	All	0	dis_status ~ 0.001[6.5e-22] + (3.217 * mod_ant[0.005])	dis_status ~ 0.005[0.0e+00] + (1.521 * mod_ant[0.019])	1.67	1.53	0.21	0.4	1.67	1.59	88860	4740	419	34	68.33	67.37	51.62	44.45	0.0054597369402323	0.0190575880457864		:		:			0 25835-0 [HIV 1 RNA [Presence] in Serum or Plasma by NAA with probe detection, glm]: nCase: 152 | nCon: 17567, corr p-val: 0.153, uncorr p-val: 0.04, OR: 1.482 | model: dis_status ~ 0.008[0.0e+00] + (1.482 * mod_ant[0.040]), glm_warn [False]: nan log10 trans: False | Notes: nan 1 18396-2 [HIV 1 p24 Ag [Presence] in Serum or Plasma by Immunoassay, firth]: nCase: 369 | nCon: 92085, corr p-val: 0.498, uncorr p-val: 0.212, OR: 2.494 | model: dis_status ~ 0.004[0.0e+00] + (2.494 * mod_ant[0.212]), glm_warn [False]: nan log10 trans: False | Notes: n=92454 | DoF=1 | n iters: full : 9.00e+00, null : 9.00e+00 | Conv at last: LL change : -9.09e-13, max abs score : 1.68e-13, beta change : 1.20e-08 | Log Likes: full : -2.40e+03, null : -2.40e+03 | Method: Penalized ML | control: maxit : 2500, maxhs : 0, maxstep : 5, lconv : 1e-05, gconv : 1e-05, xconv : 1e-05, collapse : TRUE, fit : NR, call : logistf.control(maxit = n_iter) | mod control: tau : 0.5, terms.fit : NULL, call : logistf.mod.control() 2 5017-9 [HIV 1 RNA [Presence] in Blood by NAA with probe detection, firth]: nCase: 25 | nCon: 3863, corr p-val: 0.625, uncorr p-val: 0.341, OR: 2.496 | model: dis_status ~ 0.006[0.0e+00] + (2.496 * mod_ant[0.341]), glm_warn [False]: nan log10 trans: False | Notes: n=3888 | DoF=1 | n iters: full : 8.00e+00, null : 8.00e+00 | Conv at last: LL change : 1.48e-10, max abs score : 1.46e-10, beta change : 3.49e-06 | Log Likes: full : -1.49e+02, null : -1.50e+02 | Method: Penalized ML | control: maxit : 2500, maxhs : 0, maxstep : 5, lconv : 1e-05, gconv : 1e-05, xconv : 1e-05, collapse : TRUE, fit : NR, call : logistf.control(maxit = n_iter) | mod control: tau : 0.5, terms.fit : NULL, call : logistf.mod.control() 3 9821-0 [HIV 1 p24 Ag [Presence] in Serum, firth]: nCase: 40 | nCon: 5323, corr p-val: 0.829, uncorr p-val: 0.582, OR: 2.468 | model: dis_status ~ 0.008[0.0e+00] + (2.468 * mod_ant[0.582]), glm_warn [False]: nan log10 trans: False | Notes: n=5363 | DoF=1 | n iters: full : 8.00e+00, null : 8.00e+00 | Conv at last: LL change : 1.01e-11, max abs score : 9.85e-12, beta change : 7.06e-07 | Log Likes: full : -2.35e+02, null : -2.35e+02 | Method: Penalized ML | control: maxit : 2500, maxhs : 0, maxstep : 5, lconv : 1e-05, gconv : 1e-05, xconv : 1e-05, collapse : TRUE, fit : NR, call : logistf.control(maxit = n_iter) | mod control: tau : 0.5, terms.fit : NULL, call : logistf.mod.control() 4 9664-4 [HIV 1 p24 Ab [Presence] in Serum by Immunoblot, glm]: nCase: 35 | nCon: 6952, corr p-val: 0.94, uncorr p-val: 0.859, OR: 1.071 | model: dis_status ~ 0.005[1.4e-160] + (1.071 * mod_ant[0.859]), glm_warn [False]: nan log10 trans: False | Notes: nan 5 24012-7 [HIV 1 Ag [Presence] in Serum, firth]: nCase: 252 | nCon: 33801, corr p-val: 0.98, uncorr p-val: 0.918, OR: 1.162 | model: dis_status ~ 0.007[0.0e+00] + (1.162 * mod_ant[0.918]), glm_warn [False]: nan log10 trans: False | Notes: n=34053 | DoF=1 | n iters: full : 8.00e+00, null : 8.00e+00 | Conv at last: LL change : 9.91e-11, max abs score : 9.56e-11, beta change : 8.80e-07 | Log Likes: full : -1.49e+03, null : -1.49e+03 | Method: Penalized ML | control: maxit : 2500, maxhs : 0, maxstep : 5, lconv : 1e-05, gconv : 1e-05, xconv : 1e-05, collapse : TRUE, fit : NR, call : logistf.control(maxit = n_iter) | mod control: tau : 0.5, terms.fit : NULL, call : logistf.mod.control() dtype: object	94348 12859-5 [HIV 1 p18 Ab [Presence] in Serum by Immunoblot, firth]: nCase: 19 | nCon: 4209, corr p-val: 0.251, uncorr p-val: 0.084, OR: 0.291 | model: dis_status ~ 0.006[0.0e+00] + (0.291 * mod_ant[0.084]), glm_warn [False]: nan log10 trans: False | Notes: n=4228 | DoF=1 | n iters: full : 1.00e+01, null : 9.00e+00 | Conv at last: LL change : 5.68e-14, max abs score : 7.33e-15, beta change : 2.95e-09 | Log Likes: full : -1.18e+02, null : -1.20e+02 | Method: Penalized ML | control: maxit : 2500, maxhs : 0, maxstep : 5, lconv : 1e-05, gconv : 1e-05, xconv : 1e-05, collapse : TRUE, fit : NR, call : logistf.control(maxit = n_iter) | mod control: tau : 0.5, terms.fit : NULL, call : logistf.mod.control() 94354 5221-7 [HIV 1 Ab [Presence] in Serum or Plasma by Immunoblot, glm]: nCase: 52 | nCon: 6236, corr p-val: 0.077, uncorr p-val: 0.015, OR: 0.506 | model: dis_status ~ 0.012[2.7e-119] + (0.506 * mod_ant[0.015]), glm_warn [False]: nan log10 trans: False | Notes: nan 94355 68961-2 [HIV 1 Ab [Presence] in Serum, Plasma or Blood by Rapid immunoassay, glm]: nCase: 290 | nCon: 34908, corr p-val: 0.461, uncorr p-val: 0.18, OR: 0.721 | model: dis_status ~ 0.009[0.0e+00] + (0.721 * mod_ant[0.180]), glm_warn [False]: nan log10 trans: False | Notes: nan 94356 7917-8 [HIV 1 Ab [Presence] in Serum, firth]: nCase: 248 | nCon: 26084, corr p-val: 0.625, uncorr p-val: 0.335, OR: 0.327 | model: dis_status ~ 0.010[0.0e+00] + (0.327 * mod_ant[0.335]), glm_warn [False]: nan log10 trans: False | Notes: n=26332 | DoF=1 | n iters: full : 9.00e+00, null : 8.00e+00 | Conv at last: LL change : -2.27e-13, max abs score : 1.33e-14, beta change : 2.32e-07 | Log Likes: full : -1.40e+03, null : -1.40e+03 | Method: Penalized ML | control: maxit : 2500, maxhs : 0, maxstep : 5, lconv : 1e-05, gconv : 1e-05, xconv : 1e-05, collapse : TRUE, fit : NR, call : logistf.control(maxit = n_iter) | mod control: tau : 0.5, terms.fit : NULL, call : logistf.mod.control() dtype: object	False		False		False		False		virus	Retroviridae		Lentivirus
Changes in skin texture	dermatologic	687.3	HPV-16	L1	No	Unknown	did_not	0.2342596932222822	0.8617663081849934	1.61	1.211	[0.91-2.848]	[0.451-2.605]	58	8545	100	51944	59263-4	Human papilloma virus 16 DNA [Presence] in Cervix by Probe with signal amplification	firth			All	All	0	dis_status ~ 0.003[1.9e-30] + (1.610 * mod_ant[0.102])	dis_status ~ 0.002[0.0e+00] + (1.211 * mod_ant[0.672])	1.67	1.57	0.44	0.47	1.71	1.6	49586	2358	95	5	68.33	67.37	49.91	47.14	0.101789806169081	0.671759116744972		:		:		n=52044 | DoF=1 | n iters: full : 1.00e+01, null : 1.00e+01 | Conv at last: LL change : 6.82e-13, max abs score : 8.88e-15, beta change : 2.59e-10 | Log Likes: full : -7.22e+02, null : -7.22e+02 | Method: Penalized ML | control: maxit : 2500, maxhs : 0, maxstep : 5, lconv : 1e-05, gconv : 1e-05, xconv : 1e-05, collapse : TRUE, fit : NR, call : logistf.control(maxit = n_iter) | mod control: tau : 0.5, terms.fit : NULL, call : logistf.mod.control()	0 17399-7 [Human papilloma virus 16 Ag [Presence] in Specimen, firth]: nCase: 203 | nCon: 34027, corr p-val: 0.94, uncorr p-val: 0.865, OR: 1.098 | model: dis_status ~ 0.006[0.0e+00] + (1.098 * mod_ant[0.865]), glm_warn [False]: nan log10 trans: False | Notes: n=34230 | DoF=1 | n iters: full : 8.00e+00, null : 8.00e+00 | Conv at last: LL change : 5.29e-09, max abs score : 5.23e-09, beta change : 7.27e-06 | Log Likes: full : -1.24e+03, null : -1.24e+03 | Method: Penalized ML | control: maxit : 2500, maxhs : 0, maxstep : 5, lconv : 1e-05, gconv : 1e-05, xconv : 1e-05, collapse : TRUE, fit : NR, call : logistf.control(maxit = n_iter) | mod control: tau : 0.5, terms.fit : NULL, call : logistf.mod.control() dtype: object	94360 21440-3 [Human papilloma virus 16+18+31+33+35+45+51+52+56 DNA [Presence] in Cervix by Probe, glm]: nCase: 19 | nCon: 1342, corr p-val: 0.748, uncorr p-val: 0.478, OR: 0.703 | model: dis_status ~ 0.016[2.0e-49] + (0.703 * mod_ant[0.478]), glm_warn [False]: nan log10 trans: False | Notes: nan 94361 30167-1 [Human papilloma virus 16+18+31+33+35+39+45+51+52+56+58+59+68 DNA [Presence] in Cervix by Probe with signal amplification, glm]: nCase: 2942 | nCon: 519020, corr p-val: 4.71e-09, uncorr p-val: 2.00e-10, OR: 0.644 | model: dis_status ~ 0.006[0.0e+00] + (0.644 * mod_ant[2.0e-10]), glm_warn [False]: nan log10 trans: False | Notes: nan 94362 49896-4 [Human papilloma virus 16+18+31+33+35+39+45+51+52+56+58+59+68 DNA [Presence] in Specimen by NAA with probe detection, glm]: nCase: 1337 | nCon: 144024, corr p-val: 0.077, uncorr p-val: 0.013, OR: 0.767 | model: dis_status ~ 0.009[0.0e+00] + (0.767 * mod_ant[0.013]), glm_warn [False]: nan log10 trans: False | Notes: nan 94364 59420-0 [Human papilloma virus 16+18+31+33+35+39+45+51+52+56+58+59+66+68 DNA [Presence] in Cervix by Probe with signal amplification, glm]: nCase: 1184 | nCon: 198367, corr p-val: 0.099, uncorr p-val: 0.022, OR: 0.768 | model: dis_status ~ 0.006[0.0e+00] + (0.768 * mod_ant[0.022]), glm_warn [False]: nan log10 trans: False | Notes: nan 94365 61372-9 [Human papilloma virus 16 DNA [Presence] in Specimen by NAA with probe detection, glm]: nCase: 2447 | nCon: 253662, corr p-val: 0.576, uncorr p-val: 0.29, OR: 0.839 | model: dis_status ~ 0.010[0.0e+00] + (0.839 * mod_ant[0.290]), glm_warn [False]: nan log10 trans: False | Notes: nan 94366 70061-7 [Human papilloma virus 16 and 18 DNA [Presence] in Specimen by NAA with probe detection, firth]: nCase: 42 | nCon: 37111, corr p-val: 0.904, uncorr p-val: 0.743, OR: 0.852 | model: dis_status ~ 0.001[0.0e+00] + (0.852 * mod_ant[0.743]), glm_warn [False]: nan log10 trans: False | Notes: n=37153 | DoF=1 | n iters: full : 1.00e+01, null : 1.00e+01 | Conv at last: LL change : 3.24e-12, max abs score : 2.95e-12, beta change : 8.26e-07 | Log Likes: full : -3.24e+02, null : -3.24e+02 | Method: Penalized ML | control: maxit : 2500, maxhs : 0, maxstep : 5, lconv : 1e-05, gconv : 1e-05, xconv : 1e-05, collapse : TRUE, fit : NR, call : logistf.control(maxit = n_iter) | mod control: tau : 0.5, terms.fit : NULL, call : logistf.mod.control() 94367 77399-4 [Human papilloma virus 16 DNA [Presence] in Cervix by NAA with probe detection, firth]: nCase: 235 | nCon: 21842, corr p-val: 0.748, uncorr p-val: 0.474, OR: 0.694 | model: dis_status ~ 0.011[0.0e+00] + (0.694 * mod_ant[0.474]), glm_warn [False]: nan log10 trans: False | Notes: n=22077 | DoF=1 | n iters: full : 8.00e+00, null : 8.00e+00 | Conv at last: LL change : 2.73e-12, max abs score : 1.10e-12, beta change : 7.93e-07 | Log Likes: full : -1.30e+03, null : -1.30e+03 | Method: Penalized ML | control: maxit : 2500, maxhs : 0, maxstep : 5, lconv : 1e-05, gconv : 1e-05, xconv : 1e-05, collapse : TRUE, fit : NR, call : logistf.control(maxit = n_iter) | mod control: tau : 0.5, terms.fit : NULL, call : logistf.mod.control() 94368 82675-0 [Human papilloma virus 16+18+31+33+35+39+45+51+52+56+58+59+66+68 DNA [Presence] in Cervix by NAA with probe detection, glm]: nCase: 239 | nCon: 20717, corr p-val: 0.763, uncorr p-val: 0.507, OR: 0.866 | model: dis_status ~ 0.012[0.0e+00] + (0.866 * mod_ant[0.507]), glm_warn [False]: nan log10 trans: False | Notes: nan dtype: object	False		False		False		False		virus	Papillomaviridae		Alphapapillomavirus 9
Changes in skin texture	dermatologic	687.3	HPV-18	L1	No	Unknown	did_not	0.2342596932222822	0.03548675156066406	1.849	2.496	[0.996-3.432]	[1.313-4.748]	58	8545	74	20498	75694-0	Human papilloma virus 18+45 E6+E7 mRNA [Presence] in Cervix by NAA with probe detection	glm			All	All	0	dis_status ~ 0.003[5.7e-29] + (1.849 * mod_ant[0.052])	dis_status ~ 0.003[0.0e+00] + (2.496 * mod_ant[0.005])	1.64	1.53	0.37	0.45	1.65	1.57	19158	1340	63	11	68.33	67.37	47.28	47.36	0.0516044361462075	0.0052852608707372		:		:			0 77400-0 [Human papilloma virus 18 DNA [Presence] in Cervix by NAA with probe detection, firth]: nCase: 229 | nCon: 20410, corr p-val: 0.748, uncorr p-val: 0.448, OR: 1.695 | model: dis_status ~ 0.011[0.0e+00] + (1.695 * mod_ant[0.448]), glm_warn [False]: nan log10 trans: False | Notes: n=20639 | DoF=1 | n iters: full : 8.00e+00, null : 8.00e+00 | Conv at last: LL change : -9.09e-13, max abs score : 1.69e-14, beta change : 7.27e-09 | Log Likes: full : -1.26e+03, null : -1.26e+03 | Method: Penalized ML | control: maxit : 2500, maxhs : 0, maxstep : 5, lconv : 1e-05, gconv : 1e-05, xconv : 1e-05, collapse : TRUE, fit : NR, call : logistf.control(maxit = n_iter) | mod control: tau : 0.5, terms.fit : NULL, call : logistf.mod.control() 1 59264-2 [Human papilloma virus 18 DNA [Presence] in Cervix by Probe with signal amplification, firth]: nCase: 66 | nCon: 42094, corr p-val: 0.92, uncorr p-val: 0.828, OR: 1.203 | model: dis_status ~ 0.002[0.0e+00] + (1.203 * mod_ant[0.828]), glm_warn [False]: nan log10 trans: False | Notes: n=42160 | DoF=1 | n iters: full : 1.00e+01, null : 1.00e+01 | Conv at last: LL change : 2.96e-12, max abs score : 2.33e-15, beta change : 4.59e-09 | Log Likes: full : -4.90e+02, null : -4.90e+02 | Method: Penalized ML | control: maxit : 2500, maxhs : 0, maxstep : 5, lconv : 1e-05, gconv : 1e-05, xconv : 1e-05, collapse : TRUE, fit : NR, call : logistf.control(maxit = n_iter) | mod control: tau : 0.5, terms.fit : NULL, call : logistf.mod.control() dtype: object	94369 17401-1 [Human papilloma virus 18 Ag [Presence] in Specimen, firth]: nCase: 203 | nCon: 34019, corr p-val: 0.748, uncorr p-val: 0.471, OR: 0.417 | model: dis_status ~ 0.006[0.0e+00] + (0.417 * mod_ant[0.471]), glm_warn [False]: nan log10 trans: False | Notes: n=34222 | DoF=1 | n iters: full : 9.00e+00, null : 8.00e+00 | Conv at last: LL change : -1.82e-12, max abs score : 1.33e-12, beta change : 2.32e-06 | Log Likes: full : -1.24e+03, null : -1.24e+03 | Method: Penalized ML | control: maxit : 2500, maxhs : 0, maxstep : 5, lconv : 1e-05, gconv : 1e-05, xconv : 1e-05, collapse : TRUE, fit : NR, call : logistf.control(maxit = n_iter) | mod control: tau : 0.5, terms.fit : NULL, call : logistf.mod.control() 94370 21440-3 [Human papilloma virus 16+18+31+33+35+45+51+52+56 DNA [Presence] in Cervix by Probe, glm]: nCase: 19 | nCon: 1342, corr p-val: 0.748, uncorr p-val: 0.478, OR: 0.703 | model: dis_status ~ 0.016[2.0e-49] + (0.703 * mod_ant[0.478]), glm_warn [False]: nan log10 trans: False | Notes: nan 94371 30167-1 [Human papilloma virus 16+18+31+33+35+39+45+51+52+56+58+59+68 DNA [Presence] in Cervix by Probe with signal amplification, glm]: nCase: 2942 | nCon: 519020, corr p-val: 4.71e-09, uncorr p-val: 2.00e-10, OR: 0.644 | model: dis_status ~ 0.006[0.0e+00] + (0.644 * mod_ant[2.0e-10]), glm_warn [False]: nan log10 trans: False | Notes: nan 94372 49896-4 [Human papilloma virus 16+18+31+33+35+39+45+51+52+56+58+59+68 DNA [Presence] in Specimen by NAA with probe detection, glm]: nCase: 1337 | nCon: 144024, corr p-val: 0.077, uncorr p-val: 0.013, OR: 0.767 | model: dis_status ~ 0.009[0.0e+00] + (0.767 * mod_ant[0.013]), glm_warn [False]: nan log10 trans: False | Notes: nan 94374 59420-0 [Human papilloma virus 16+18+31+33+35+39+45+51+52+56+58+59+66+68 DNA [Presence] in Cervix by Probe with signal amplification, glm]: nCase: 1184 | nCon: 198367, corr p-val: 0.099, uncorr p-val: 0.022, OR: 0.768 | model: dis_status ~ 0.006[0.0e+00] + (0.768 * mod_ant[0.022]), glm_warn [False]: nan log10 trans: False | Notes: nan 94375 61373-7 [Human papilloma virus 18 DNA [Presence] in Specimen by NAA with probe detection, glm]: nCase: 2911 | nCon: 329441, corr p-val: 0.631, uncorr p-val: 0.349, OR: 0.784 | model: dis_status ~ 0.009[0.0e+00] + (0.784 * mod_ant[0.349]), glm_warn [False]: nan log10 trans: False | Notes: nan 94376 70061-7 [Human papilloma virus 16 and 18 DNA [Presence] in Specimen by NAA with probe detection, firth]: nCase: 42 | nCon: 37111, corr p-val: 0.904, uncorr p-val: 0.743, OR: 0.852 | model: dis_status ~ 0.001[0.0e+00] + (0.852 * mod_ant[0.743]), glm_warn [False]: nan log10 trans: False | Notes: n=37153 | DoF=1 | n iters: full : 1.00e+01, null : 1.00e+01 | Conv at last: LL change : 3.24e-12, max abs score : 2.95e-12, beta change : 8.26e-07 | Log Likes: full : -3.24e+02, null : -3.24e+02 | Method: Penalized ML | control: maxit : 2500, maxhs : 0, maxstep : 5, lconv : 1e-05, gconv : 1e-05, xconv : 1e-05, collapse : TRUE, fit : NR, call : logistf.control(maxit = n_iter) | mod control: tau : 0.5, terms.fit : NULL, call : logistf.mod.control() 94379 82675-0 [Human papilloma virus 16+18+31+33+35+39+45+51+52+56+58+59+66+68 DNA [Presence] in Cervix by NAA with probe detection, glm]: nCase: 239 | nCon: 20717, corr p-val: 0.763, uncorr p-val: 0.507, OR: 0.866 | model: dis_status ~ 0.012[0.0e+00] + (0.866 * mod_ant[0.507]), glm_warn [False]: nan log10 trans: False | Notes: nan dtype: object	False		False		False		False		virus	Papillomaviridae		Alphapapillomavirus 7
Changes in skin texture	dermatologic	687.3	H. pylori	CagA	No	Unknown	did_not_attempt	0.4052400588319616		1.228		[0.857-1.760]		33	4309								All			dis_status ~ 0.005[4.8e-33] + (1.228 * mod_ant[0.263])		2.22	2.04	0.9	0.92	1.95	1.86					67.57	67.23			0.263406038240775			:							False				False				bacteria	Helicobacteraceae		H. pylori
Changes in skin texture	dermatologic	687.3	HSV-1	IgG	No	Unknown	did_not_attempt	0.937251669681012		0.989		[0.742-1.316]		58	8545								All			dis_status ~ 0.007[1.1e-27] + (0.989 * mod_ant[0.937])		2.98	2.99	0.92	0.9	3.51	3.47					68.33	67.37			0.937251669681012			:							False				False				virus	Herpesviridae	Alphaherpesvirinae	alphaherpesvirus 1
Changes in skin texture	dermatologic	687.3	HSV-2	IgG	No	Unknown	did_not	0.2601393509168364	0.1529930070822678	1.278	1.535	[0.93-1.758]	[1.015-2.322]	58	8545	117	9786	17851-7	Herpes simplex virus 2 IgG Ab [Presence] in Serum	glm			All	All	0	dis_status ~ 0.005[2.4e-67] + (1.278 * mod_ant[0.131])	dis_status ~ 0.011[0.0e+00] + (1.535 * mod_ant[0.042])	1.74	1.58	0.67	0.77	1.67	1.51	7925	1861	86	31	68.33	67.37	50.19	42.58	0.130685744154965	0.0423172147248826		:		:			0 45210-2 [Herpes simplex virus 2 IgM Ab [Presence] in Serum by Immunofluorescence, firth]: nCase: 81 | nCon: 11987, corr p-val: 0.42, uncorr p-val: 0.158, OR: 1.992 | model: dis_status ~ 0.007[0.0e+00] + (1.992 * mod_ant[0.158]), glm_warn [False]: nan log10 trans: False | Notes: n=12068 | DoF=1 | n iters: full : 8.00e+00, null : 8.00e+00 | Conv at last: LL change : 3.32e-10, max abs score : 3.28e-10, beta change : 2.96e-06 | Log Likes: full : -4.82e+02, null : -4.83e+02 | Method: Penalized ML | control: maxit : 2500, maxhs : 0, maxstep : 5, lconv : 1e-05, gconv : 1e-05, xconv : 1e-05, collapse : TRUE, fit : NR, call : logistf.control(maxit = n_iter) | mod control: tau : 0.5, terms.fit : NULL, call : logistf.mod.control() dtype: object	94387 16131-5 [Herpes simplex virus 2 DNA [Presence] in Specimen by NAA with probe detection, glm]: nCase: 1334 | nCon: 113946, corr p-val: 0.033, uncorr p-val: 4.64e-03, OR: 0.772 | model: dis_status ~ 0.012[0.0e+00] + (0.772 * mod_ant[0.005]), glm_warn [False]: nan log10 trans: False | Notes: nan 94388 16960-7 [Herpes simplex virus 2 DNA [Presence] in Cerebral spinal fluid by NAA with probe detection, glm]: nCase: 397 | nCon: 21580, corr p-val: 0.862, uncorr p-val: 0.645, OR: 0.91 | model: dis_status ~ 0.019[0.0e+00] + (0.910 * mod_ant[0.645]), glm_warn [False]: nan log10 trans: False | Notes: nan 94390 43180-9 [Herpes simplex virus 2 IgG Ab [Presence] in Serum or Plasma by Immunoassay, glm]: nCase: 251 | nCon: 30591, corr p-val: 0.235, uncorr p-val: 0.073, OR: 0.773 | model: dis_status ~ 0.009[0.0e+00] + (0.773 * mod_ant[0.073]), glm_warn [False]: nan log10 trans: False | Notes: nan 94392 5849-5 [Herpes simplex virus 2 Ag [Presence] in Specimen by Immunofluorescence, glm]: nCase: 104 | nCon: 3700, corr p-val: 0.153, uncorr p-val: 0.041, OR: 0.447 | model: dis_status ~ 0.030[1.4e-251] + (0.447 * mod_ant[0.041]), glm_warn [False]: nan log10 trans: False | Notes: nan 94393 82191-8 [Herpes simplex virus 2 DNA [Presence] in Cerebral spinal fluid by NAA with non-probe detection, firth]: nCase: 147 | nCon: 21571, corr p-val: 0.862, uncorr p-val: 0.653, OR: 0.561 | model: dis_status ~ 0.007[0.0e+00] + (0.561 * mod_ant[0.653]), glm_warn [False]: nan log10 trans: False | Notes: n=21718 | DoF=1 | n iters: full : 9.00e+00, null : 8.00e+00 | Conv at last: LL change : -3.41e-13, max abs score : 2.78e-16, beta change : 1.92e-08 | Log Likes: full : -8.78e+02, null : -8.78e+02 | Method: Penalized ML | control: maxit : 2500, maxhs : 0, maxstep : 5, lconv : 1e-05, gconv : 1e-05, xconv : 1e-05, collapse : TRUE, fit : NR, call : logistf.control(maxit = n_iter) | mod control: tau : 0.5, terms.fit : NULL, call : logistf.mod.control() dtype: object	False		False		False		False		virus	Herpesviridae	Alphaherpesvirinae	alphaherpesvirus 2
Changes in skin texture	dermatologic	687.3	HTLV-1	env	No	Unknown	could_not	0.2342596932222822		1.768		[0.917-3.409]		58	8545								All			dis_status ~ 0.003[1.4e-30] + (1.768 * mod_ant[0.089])		1.45	1.35	0.33	0.46	1.48	1.43					68.33	67.37			0.0888201580890459			:							False				False				virus	Retroviridae	Orthoretrovirinae	T-lymphotropic virus 1
Changes in skin texture	dermatologic	687.3	JCV	VP1	No	Unknown	did_not_attempt	0.6709587704199074		0.902		[0.589-1.383]		58	8545								All			dis_status ~ 0.009[2.2e-17] + (0.902 * mod_ant[0.637])		2.49	2.53	0.65	0.6	2.53	2.5					68.33	67.37			0.637410831898912			:							False				False				virus	Polyomaviridae		polyomavirus 2
Changes in skin texture	dermatologic	687.3	KSHV	K8_1	No	Unknown	did_not	0.2342596932222822	0.8617663081849934	1.907	1.481	[0.873-4.165]	[0.157-6.517]	58	8545	21	307	32364-2	Herpes virus 8 DNA [Presence] in Serum or Plasma by NAA with probe detection	firth			All	All	0	dis_status ~ 0.002[3.9e-17] + (1.907 * mod_ant[0.105])	dis_status ~ 0.070[0.0e+00] + (1.481 * mod_ant[0.673])	1.8	1.72	0.23	0.37	1.8	1.76	293	14	20	1	68.33	67.37	57.43	53.53	0.105416861950027	0.672679176619093		:		:		n=328 | DoF=1 | n iters: full : 6.00e+00, null : 6.00e+00 | Conv at last: LL change : 1.42e-14, max abs score : 2.89e-15, beta change : 2.78e-08 | Log Likes: full : -7.65e+01, null : -7.66e+01 | Method: Penalized ML | control: maxit : 2500, maxhs : 0, maxstep : 5, lconv : 1e-05, gconv : 1e-05, xconv : 1e-05, collapse : TRUE, fit : NR, call : logistf.control(maxit = n_iter) | mod control: tau : 0.5, terms.fit : NULL, call : logistf.mod.control()			False		False		False		False		virus	Herpesviridae		gammaherpesvirus 8
Changes in skin texture	dermatologic	687.3	MCV	VP1	No	Unknown	did_not_attempt	0.5618306106120038		1.133		[0.819-1.567]		58	8545								All			dis_status ~ 0.005[1.6e-26] + (1.133 * mod_ant[0.449])		2.93	2.85	0.79	0.82	3.23	2.99					68.33	67.37			0.449464488489603			:							False				False				virus	Polyomaviridae		polyomavirus 5
Changes in skin texture	dermatologic	687.3	T. gondii	sag1	No	Unknown	did_not_attempt	0.42968665600725		1.418		[0.732-2.746]		58	8545								All			dis_status ~ 0.003[9.9e-17] + (1.418 * mod_ant[0.301])		1.99	1.93	0.23	0.42	1.98	1.95					68.33	67.37			0.300780659205075			:							False				False				other	Sarcocystidae	Toxoplasmatinae	T. gondii
Changes in skin texture	dermatologic	687.3	VZV	gE_gl	No	Unknown	did_not_attempt	0.534781966941808		1.244		[0.747-2.073]		58	8545								All			dis_status ~ 0.004[2.6e-14] + (1.244 * mod_ant[0.401])		2.77	2.72	0.5	0.51	2.75	2.72					68.33	67.37			0.401086475206356			:							False				False				virus	Herpesviridae		alphaherpesvirus 3
Disturbance of skin sensation	dermatologic	687.4	BKV	VP1	No	Unknown	did_not	0.1739412538768674	0.2236619688996702	0.828	0.68	[0.669-1.024]	[0.41-1.127]	336	8545	124	853	32362-6	BK virus DNA [Presence] in Serum or Plasma by NAA with probe detection	glm	bmi, tobac		All	All	0	dis_status ~ 0.015[9.5e-19] + (0.828 * mod_ant[0.082]) + (1.687 * bmi[2.9e-07]) + (1.280 * tobac1[0.041]) + (1.469 * tobac2[0.031]) + (2.355 * tobac3[0.106])	dis_status ~ 0.156[2.7e-69] + (0.680 * mod_ant[0.135])	3.34	3.4	0.54	0.48	3.5	3.54	665	188	104	20	68.24	67.37	55.37	56.4	0.0816209484741683	0.134907219336309	bmi, tobac	bmi : 2.91e-07, tobac1 : 4.15e-02, tobac2 : 3.06e-02, tobac3 : 1.06e-01	bmi: 1.687 [1.381-2.060], tobac1: 1.280 [1.01-1.622], tobac2: 1.469 [1.037-2.083], tobac3: 2.355 [0.833-6.662]	:			0 33978-8 [BK virus DNA [Presence] in Urine by NAA with probe detection, glm]: nCase: 68 | nCon: 403, corr p-val: 0.913, uncorr p-val: 0.862, OR: 0.956 | model: dis_status ~ 0.173[1.2e-20] + (0.956 * mod_ant[0.862]), glm_warn [False]: nan log10 trans: False | Notes: nan dtype: object	94415 47251-4 [BK virus DNA [Presence] in Specimen by NAA with probe detection, glm]: nCase: 133 | nCon: 1080, corr p-val: 7.09e-03, uncorr p-val: 2.96e-03, OR: 1.865 | model: dis_status ~ 0.107[5.4e-96] + (1.865 * mod_ant[0.003]), glm_warn [False]: nan log10 trans: False | Notes: nan 94416 63475-8 [BK virus DNA [Presence] in Blood, glm]: nCase: 228 | nCon: 941, corr p-val: 0.449, uncorr p-val: 0.311, OR: 1.226 | model: dis_status ~ 0.235[3.3e-72] + (1.226 * mod_ant[0.311]), glm_warn [False]: nan log10 trans: False | Notes: nan dtype: object	False		False		False		False		virus	Polyomaviridae		polyomavirus 1
Disturbance of skin sensation	dermatologic	687.4	C. trach.	PorB	No	Unknown	did_not	0.1739412538768674	0.07405704529665025	1.266	6.173	[0.982-1.631]	[1.118-24.009]	336	8545	19	419	45091-6	Chlamydia trachomatis Ag [Presence] in Genital specimen	firth	bmi		All	All	0	dis_status ~ 0.007[2.7e-52] + (1.266 * mod_ant[0.069]) + (1.706 * bmi[1.2e-07])	dis_status ~ 0.043[0.0e+00] + (6.173 * mod_ant[0.039])	1.16	1.11	0.44	0.43	1.18	1.11	410	9	17	2	68.24	67.37	42.21	37.85	0.0685935349380227	0.0387917856315787	bmi	bmi : 1.23e-07	bmi: 1.706 [1.40-2.080]	:		n=438 | DoF=1 | n iters: full : 6.00e+00, null : 6.00e+00 | Conv at last: LL change : 4.65e-10, max abs score : 4.27e-10, beta change : 7.44e-06 | Log Likes: full : -7.50e+01, null : -7.71e+01 | Method: Penalized ML | control: maxit : 2500, maxhs : 0, maxstep : 5, lconv : 1e-05, gconv : 1e-05, xconv : 1e-05, collapse : TRUE, fit : NR, call : logistf.control(maxit = n_iter) | mod control: tau : 0.5, terms.fit : NULL, call : logistf.mod.control()	0 82306-2 [Chlamydia trachomatis rRNA [Presence] in Throat by NAA with probe detection, firth]: nCase: 28 | nCon: 507, corr p-val: 0.136, uncorr p-val: 0.076, OR: 4.47 | model: dis_status ~ 0.053[0.0e+00] + (4.470 * mod_ant[0.076]), glm_warn [False]: nan log10 trans: False | Notes: n=535 | DoF=1 | n iters: full : 6.00e+00, null : 6.00e+00 | Conv at last: LL change : 7.86e-12, max abs score : 7.12e-12, beta change : 7.93e-07 | Log Likes: full : -1.07e+02, null : -1.08e+02 | Method: Penalized ML | control: maxit : 2500, maxhs : 0, maxstep : 5, lconv : 1e-05, gconv : 1e-05, xconv : 1e-05, collapse : TRUE, fit : NR, call : logistf.control(maxit = n_iter) | mod control: tau : 0.5, terms.fit : NULL, call : logistf.mod.control() 1 45130-2 [Chlamydia trachomatis Ab [Presence] in Body fluid, firth]: nCase: 160 | nCon: 809, corr p-val: 0.331, uncorr p-val: 0.216, OR: 1.94 | model: dis_status ~ 0.195[0.0e+00] + (1.940 * mod_ant[0.216]), glm_warn [False]: nan log10 trans: False | Notes: n=969 | DoF=1 | n iters: full : 4.00e+00, null : 4.00e+00 | Conv at last: LL change : 7.71e-10, max abs score : 4.52e-10, beta change : 9.52e-06 | Log Likes: full : -4.30e+02, null : -4.31e+02 | Method: Penalized ML | control: maxit : 2500, maxhs : 0, maxstep : 5, lconv : 1e-05, gconv : 1e-05, xconv : 1e-05, collapse : TRUE, fit : NR, call : logistf.control(maxit = n_iter) | mod control: tau : 0.5, terms.fit : NULL, call : logistf.mod.control() 2 47211-8 [Chlamydia trachomatis L2 DNA [Presence] in Specimen by NAA with probe detection, glm]: nCase: 51 | nCon: 698, corr p-val: 0.586, uncorr p-val: 0.465, OR: 1.342 | model: dis_status ~ 0.070[1.2e-63] + (1.342 * mod_ant[0.465]), glm_warn [False]: nan log10 trans: False | Notes: nan dtype: object	94417 16599-3 [Chlamydia trachomatis DNA [Presence] in Blood by NAA with probe detection, glm]: nCase: 1170 | nCon: 49255, corr p-val: 0.25, uncorr p-val: 0.157, OR: 0.745 | model: dis_status ~ 0.024[0.0e+00] + (0.745 * mod_ant[0.157]), glm_warn [False]: nan log10 trans: False | Notes: nan 94418 21190-4 [Chlamydia trachomatis DNA [Presence] in Cervix by NAA with probe detection, glm]: nCase: 8695 | nCon: 53427, corr p-val: 2.66e-15, uncorr p-val: 4.50e-16, OR: 0.466 | model: dis_status ~ 0.165[0.0e+00] + (0.466 * mod_ant[4.5e-16]), glm_warn [False]: nan log10 trans: False | Notes: nan 94419 21191-2 [Chlamydia trachomatis DNA [Presence] in Urethra by NAA with probe detection, firth]: nCase: 44 | nCon: 535, corr p-val: 0.081, uncorr p-val: 0.043, OR: 0.252 | model: dis_status ~ 0.092[0.0e+00] + (0.252 * mod_ant[0.043]), glm_warn [False]: nan log10 trans: False | Notes: n=579 | DoF=1 | n iters: full : 7.00e+00, null : 6.00e+00 | Conv at last: LL change : 0.00e+00, max abs score : 2.75e-14, beta change : 1.86e-07 | Log Likes: full : -1.51e+02, null : -1.53e+02 | Method: Penalized ML | control: maxit : 2500, maxhs : 0, maxstep : 5, lconv : 1e-05, gconv : 1e-05, xconv : 1e-05, collapse : TRUE, fit : NR, call : logistf.control(maxit = n_iter) | mod control: tau : 0.5, terms.fit : NULL, call : logistf.mod.control() 94420 21613-5 [Chlamydia trachomatis DNA [Presence] in Specimen by NAA with probe detection, glm]: nCase: 129390 | nCon: 1143775, corr p-val: 1.05e-298, uncorr p-val: 2.22e-300, OR: 0.389 | model: dis_status ~ 0.116[0.0e+00] + (0.389 * mod_ant[0.0e+00]), glm_warn [False]: nan log10 trans: False | Notes: nan 94421 31777-6 [Chlamydia trachomatis Ag [Presence] in Specimen, glm]: nCase: 8729 | nCon: 94894, corr p-val: 7.70e-24, uncorr p-val: 7.74e-25, OR: 0.424 | model: dis_status ~ 0.094[0.0e+00] + (0.424 * mod_ant[7.7e-25]), glm_warn [False]: nan log10 trans: False | Notes: nan 94422 42931-6 [Chlamydia trachomatis rRNA [Presence] in Urine by NAA with probe detection, glm]: nCase: 9872 | nCon: 122790, corr p-val: 4.84e-18, uncorr p-val: 7.16e-19, OR: 0.551 | model: dis_status ~ 0.082[0.0e+00] + (0.551 * mod_ant[7.2e-19]), glm_warn [False]: nan log10 trans: False | Notes: nan 94423 43304-5 [Chlamydia trachomatis rRNA [Presence] in Specimen by NAA with probe detection, glm]: nCase: 65941 | nCon: 711877, corr p-val: 2.67e-117, uncorr p-val: 9.89e-119, OR: 0.48 | model: dis_status ~ 0.094[0.0e+00] + (0.480 * mod_ant[9.9e-119]), glm_warn [False]: nan log10 trans: False | Notes: nan 94424 43404-3 [Chlamydia trachomatis DNA [Presence] in Specimen by Probe with signal amplification, glm]: nCase: 30368 | nCon: 422620, corr p-val: 9.05e-82, uncorr p-val: 5.75e-83, OR: 0.417 | model: dis_status ~ 0.074[0.0e+00] + (0.417 * mod_ant[5.7e-83]), glm_warn [False]: nan log10 trans: False | Notes: nan 94425 45084-1 [Chlamydia trachomatis DNA [Presence] in Vaginal fluid by NAA with probe detection, glm]: nCase: 5261 | nCon: 40714, corr p-val: 9.75e-09, uncorr p-val: 2.58e-09, OR: 0.546 | model: dis_status ~ 0.131[0.0e+00] + (0.546 * mod_ant[2.6e-09]), glm_warn [False]: nan log10 trans: False | Notes: nan 94426 45090-8 [Chlamydia trachomatis DNA [Presence] in Anal by NAA with probe detection, glm]: nCase: 119 | nCon: 628, corr p-val: 0.656, uncorr p-val: 0.541, OR: 0.76 | model: dis_status ~ 0.193[6.9e-58] + (0.760 * mod_ant[0.541]), glm_warn [False]: nan log10 trans: False | Notes: nan 94430 4993-2 [Chlamydia trachomatis rRNA [Presence] in Specimen by Probe, glm]: nCase: 3862 | nCon: 47347, corr p-val: 2.08e-08, uncorr p-val: 5.73e-09, OR: 0.465 | model: dis_status ~ 0.083[0.0e+00] + (0.465 * mod_ant[5.7e-09]), glm_warn [False]: nan log10 trans: False | Notes: nan 94431 50387-0 [Chlamydia trachomatis rRNA [Presence] in Cervix by NAA with probe detection, glm]: nCase: 7169 | nCon: 98214, corr p-val: 1.18e-10, uncorr p-val: 2.86e-11, OR: 0.465 | model: dis_status ~ 0.074[0.0e+00] + (0.465 * mod_ant[2.9e-11]), glm_warn [False]: nan log10 trans: False | Notes: nan 94432 53925-4 [Chlamydia trachomatis rRNA [Presence] in Urethra by NAA with probe detection, firth]: nCase: 171 | nCon: 13608, corr p-val: 3.09e-03, uncorr p-val: 1.24e-03, OR: 0.21 | model: dis_status ~ 0.013[0.0e+00] + (0.210 * mod_ant[0.001]), glm_warn [False]: nan log10 trans: False | Notes: n=13779 | DoF=1 | n iters: full : 9.00e+00, null : 8.00e+00 | Conv at last: LL change : 7.96e-13, max abs score : 7.54e-13, beta change : 7.81e-07 | Log Likes: full : -9.12e+02, null : -9.17e+02 | Method: Penalized ML | control: maxit : 2500, maxhs : 0, maxstep : 5, lconv : 1e-05, gconv : 1e-05, xconv : 1e-05, collapse : TRUE, fit : NR, call : logistf.control(maxit = n_iter) | mod control: tau : 0.5, terms.fit : NULL, call : logistf.mod.control() 94433 53926-2 [Chlamydia trachomatis rRNA [Presence] in Vaginal fluid by NAA with probe detection, glm]: nCase: 1129 | nCon: 13066, corr p-val: 5.03e-03, uncorr p-val: 2.08e-03, OR: 0.541 | model: dis_status ~ 0.088[0.0e+00] + (0.541 * mod_ant[0.002]), glm_warn [False]: nan log10 trans: False | Notes: nan 94434 57287-5 [Chlamydia trachomatis rRNA [Presence] in Anal by NAA with probe detection, glm]: nCase: 1147 | nCon: 18463, corr p-val: 0.152, uncorr p-val: 0.086, OR: 0.644 | model: dis_status ~ 0.063[0.0e+00] + (0.644 * mod_ant[0.086]), glm_warn [False]: nan log10 trans: False | Notes: nan 94435 57288-3 [Chlamydia trachomatis rRNA [Presence] in Nasopharynx by NAA with probe detection, firth]: nCase: 295 | nCon: 4940, corr p-val: 0.762, uncorr p-val: 0.666, OR: 0.764 | model: dis_status ~ 0.060[0.0e+00] + (0.764 * mod_ant[0.666]), glm_warn [False]: nan log10 trans: False | Notes: n=5235 | DoF=1 | n iters: full : 6.00e+00, null : 6.00e+00 | Conv at last: LL change : 2.52e-11, max abs score : 2.29e-11, beta change : 3.91e-06 | Log Likes: full : -1.13e+03, null : -1.13e+03 | Method: Penalized ML | control: maxit : 2500, maxhs : 0, maxstep : 5, lconv : 1e-05, gconv : 1e-05, xconv : 1e-05, collapse : TRUE, fit : NR, call : logistf.control(maxit = n_iter) | mod control: tau : 0.5, terms.fit : NULL, call : logistf.mod.control() 94436 6349-5 [Chlamydia trachomatis [Presence] in Specimen by Organism specific culture, glm]: nCase: 847 | nCon: 7747, corr p-val: 0.913, uncorr p-val: 0.865, OR: 0.93 | model: dis_status ~ 0.109[0.0e+00] + (0.930 * mod_ant[0.865]), glm_warn [False]: nan log10 trans: False | Notes: nan 94437 6356-0 [Chlamydia trachomatis DNA [Presence] in Genital specimen by NAA with probe detection, glm]: nCase: 4582 | nCon: 58286, corr p-val: 2.87e-12, uncorr p-val: 5.61e-13, OR: 0.419 | model: dis_status ~ 0.080[0.0e+00] + (0.419 * mod_ant[5.6e-13]), glm_warn [False]: nan log10 trans: False | Notes: nan 94438 6357-8 [Chlamydia trachomatis DNA [Presence] in Urine by NAA with probe detection, glm]: nCase: 13626 | nCon: 233799, corr p-val: 3.26e-66, uncorr p-val: 2.42e-67, OR: 0.351 | model: dis_status ~ 0.061[0.0e+00] + (0.351 * mod_ant[2.4e-67]), glm_warn [False]: nan log10 trans: False | Notes: nan 94439 80363-5 [Chlamydia trachomatis DNA [Presence] in Anorectal by NAA with probe detection, firth]: nCase: 121 | nCon: 1675, corr p-val: 0.636, uncorr p-val: 0.517, OR: 0.756 | model: dis_status ~ 0.074[0.0e+00] + (0.756 * mod_ant[0.517]), glm_warn [False]: nan log10 trans: False | Notes: n=1796 | DoF=1 | n iters: full : 6.00e+00, null : 6.00e+00 | Conv at last: LL change : 8.53e-13, max abs score : 6.20e-13, beta change : 4.99e-07 | Log Likes: full : -4.40e+02, null : -4.40e+02 | Method: Penalized ML | control: maxit : 2500, maxhs : 0, maxstep : 5, lconv : 1e-05, gconv : 1e-05, xconv : 1e-05, collapse : TRUE, fit : NR, call : logistf.control(maxit = n_iter) | mod control: tau : 0.5, terms.fit : NULL, call : logistf.mod.control() 94440 80364-3 [Chlamydia trachomatis rRNA [Presence] in Anorectal by NAA with probe detection, firth]: nCase: 44 | nCon: 1637, corr p-val: 0.227, uncorr p-val: 0.139, OR: 0.351 | model: dis_status ~ 0.029[0.0e+00] + (0.351 * mod_ant[0.139]), glm_warn [False]: nan log10 trans: False | Notes: n=1681 | DoF=1 | n iters: full : 8.00e+00, null : 7.00e+00 | Conv at last: LL change : 0.00e+00, max abs score : 5.33e-15, beta change : 2.45e-08 | Log Likes: full : -2.00e+02, null : -2.01e+02 | Method: Penalized ML | control: maxit : 2500, maxhs : 0, maxstep : 5, lconv : 1e-05, gconv : 1e-05, xconv : 1e-05, collapse : TRUE, fit : NR, call : logistf.control(maxit = n_iter) | mod control: tau : 0.5, terms.fit : NULL, call : logistf.mod.control() dtype: object	False		False		False		False		bacteria	Chlamydiaceae		C. trachomatis
Disturbance of skin sensation	dermatologic	687.4	CMV	pp150 Nter	Yes	Unknown	replicated	0.1739412538768674	1.469789403387615e-07	1.105	1.546	[0.986-1.240]	[1.323-1.807]	336	8545	3248	35118	5000-5	Cytomegalovirus DNA [Presence] in Specimen by NAA with probe detection	glm	bmi, tobac		All	All	0	dis_status ~ 0.006[2.0e-53] + (1.105 * mod_ant[0.087]) + (1.674 * bmi[4.7e-07]) + (1.285 * tobac1[0.038]) + (1.478 * tobac2[0.028]) + (2.316 * tobac3[0.113])	dis_status ~ 0.091[0.0e+00] + (1.546 * mod_ant[4.3e-08])	2.64	2.52	0.98	0.97	3.02	2.75	33754	1364	3057	191	68.24	67.37	55.52	51.48	0.0869706269384337	4.27716493049306e-08	bmi, tobac, alc	bmi : 4.65e-07, tobac1 : 3.82e-02, tobac2 : 2.81e-02, tobac3 : 1.13e-01	bmi: 1.674 [1.37-2.046], tobac1: 1.285 [1.014-1.628], tobac2: 1.478 [1.043-2.094], tobac3: 2.316 [0.82-6.546]	:			0 13949-3 [Cytomegalovirus IgG Ab [Presence] in Serum or Plasma by Immunoassay, glm]: nCase: 5847 | nCon: 57806, corr p-val: 1.83e-05, uncorr p-val: 5.91e-06, OR: 1.133 | model: dis_status ~ 0.095[0.0e+00] + (1.133 * mod_ant[5.9e-06]), glm_warn [False]: nan log10 trans: False | Notes: nan 1 16718-9 [Cytomegalovirus Ag [Presence] in Blood, firth]: nCase: 187 | nCon: 1402, corr p-val: 0.152, uncorr p-val: 0.086, OR: 2.532 | model: dis_status ~ 0.132[0.0e+00] + (2.532 * mod_ant[0.086]), glm_warn [False]: nan log10 trans: False | Notes: n=1589 | DoF=1 | n iters: full : 5.00e+00, null : 5.00e+00 | Conv at last: LL change : 9.09e-12, max abs score : 6.95e-12, beta change : 3.35e-07 | Log Likes: full : -5.71e+02, null : -5.73e+02 | Method: Penalized ML | control: maxit : 2500, maxhs : 0, maxstep : 5, lconv : 1e-05, gconv : 1e-05, xconv : 1e-05, collapse : TRUE, fit : NR, call : logistf.control(maxit = n_iter) | mod control: tau : 0.5, terms.fit : NULL, call : logistf.mod.control() 2 49539-0 [Cytomegalovirus IgM Ab [Presence] in Serum or Plasma by Immunofluorescence, glm]: nCase: 2944 | nCon: 27426, corr p-val: 0.304, uncorr p-val: 0.196, OR: 1.126 | model: dis_status ~ 0.107[0.0e+00] + (1.126 * mod_ant[0.196]), glm_warn [False]: nan log10 trans: False | Notes: nan 3 22239-8 [Cytomegalovirus Ab [Presence] in Serum or Plasma, glm]: nCase: 361 | nCon: 5112, corr p-val: 0.871, uncorr p-val: 0.783, OR: 1.032 | model: dis_status ~ 0.069[4.2e-179] + (1.032 * mod_ant[0.783]), glm_warn [False]: nan log10 trans: False | Notes: nan 4 22244-8 [Cytomegalovirus IgG Ab [Presence] in Serum or Plasma, glm]: nCase: 2808 | nCon: 38381, corr p-val: 0.944, uncorr p-val: 0.919, OR: 1.004 | model: dis_status ~ 0.073[0.0e+00] + (1.004 * mod_ant[0.919]), glm_warn [False]: nan log10 trans: False | Notes: nan dtype: object	94446 24119-0 [Cytomegalovirus IgM Ab [Presence] in Serum or Plasma by Immunoassay, glm]: nCase: 6609 | nCon: 42358, corr p-val: 0.286, uncorr p-val: 0.182, OR: 0.92 | model: dis_status ~ 0.157[0.0e+00] + (0.920 * mod_ant[0.182]), glm_warn [False]: nan log10 trans: False | Notes: nan 94447 30246-3 [Cytomegalovirus DNA [Presence] in Serum or Plasma by NAA with probe detection, glm]: nCase: 1464 | nCon: 7354, corr p-val: 0.119, uncorr p-val: 0.065, OR: 0.783 | model: dis_status ~ 0.202[0.0e+00] + (0.783 * mod_ant[0.065]), glm_warn [False]: nan log10 trans: False | Notes: nan 94448 30325-5 [Cytomegalovirus IgM Ab [Presence] in Serum or Plasma, glm]: nCase: 241 | nCon: 9531, corr p-val: 7.84e-17, uncorr p-val: 1.20e-17, OR: 0.054 | model: dis_status ~ 0.042[0.0e+00] + (0.054 * mod_ant[1.2e-17]), glm_warn [False]: nan log10 trans: False | Notes: nan 94449 30326-3 [Cytomegalovirus DNA [Presence] in Cerebral spinal fluid by NAA with probe detection, firth]: nCase: 1015 | nCon: 4808, corr p-val: 0.109, uncorr p-val: 0.059, OR: 0.143 | model: dis_status ~ 0.212[0.0e+00] + (0.143 * mod_ant[0.059]), glm_warn [False]: nan log10 trans: False | Notes: n=5823 | DoF=1 | n iters: full : 7.00e+00, null : 4.00e+00 | Conv at last: LL change : -4.55e-13, max abs score : 1.11e-16, beta change : 6.11e-09 | Log Likes: full : -2.69e+03, null : -2.69e+03 | Method: Penalized ML | control: maxit : 2500, maxhs : 0, maxstep : 5, lconv : 1e-05, gconv : 1e-05, xconv : 1e-05, collapse : TRUE, fit : NR, call : logistf.control(maxit = n_iter) | mod control: tau : 0.5, terms.fit : NULL, call : logistf.mod.control() 94450 31797-4 [Cytomegalovirus Ag [Presence] in Specimen, glm]: nCase: 171 | nCon: 593, corr p-val: 9.36e-12, uncorr p-val: 2.08e-12, OR: 0.094 | model: dis_status ~ 0.451[4.9e-17] + (0.094 * mod_ant[2.1e-12]), glm_warn [False]: nan log10 trans: False | Notes: nan 94452 4996-5 [Cytomegalovirus DNA [Presence] in Blood by NAA with probe detection, firth]: nCase: 401 | nCon: 1795, corr p-val: 0.913, uncorr p-val: 0.869, OR: 0.893 | model: dis_status ~ 0.224[0.0e+00] + (0.893 * mod_ant[0.869]), glm_warn [False]: nan log10 trans: False | Notes: n=2196 | DoF=1 | n iters: full : 5.00e+00, null : 4.00e+00 | Conv at last: LL change : 0.00e+00, max abs score : 8.22e-15, beta change : 3.99e-09 | Log Likes: full : -1.04e+03, null : -1.04e+03 | Method: Penalized ML | control: maxit : 2500, maxhs : 0, maxstep : 5, lconv : 1e-05, gconv : 1e-05, xconv : 1e-05, collapse : TRUE, fit : NR, call : logistf.control(maxit = n_iter) | mod control: tau : 0.5, terms.fit : NULL, call : logistf.mod.control() 94454 5838-8 [Cytomegalovirus [Presence] in Specimen by Organism specific culture, firth]: nCase: 45 | nCon: 190, corr p-val: 0.491, uncorr p-val: 0.353, OR: 0.312 | model: dis_status ~ 0.247[0.0e+00] + (0.312 * mod_ant[0.353]), glm_warn [False]: nan log10 trans: False | Notes: n=235 | DoF=1 | n iters: full : 6.00e+00, null : 4.00e+00 | Conv at last: LL change : -2.84e-14, max abs score : 1.40e-14, beta change : 6.99e-09 | Log Likes: full : -1.13e+02, null : -1.13e+02 | Method: Penalized ML | control: maxit : 2500, maxhs : 0, maxstep : 5, lconv : 1e-05, gconv : 1e-05, xconv : 1e-05, collapse : TRUE, fit : NR, call : logistf.control(maxit = n_iter) | mod control: tau : 0.5, terms.fit : NULL, call : logistf.mod.control() 94455 82189-2 [Cytomegalovirus DNA [Presence] in Cerebral spinal fluid by NAA with non-probe detection, firth]: nCase: 4166 | nCon: 19408, corr p-val: 0.25, uncorr p-val: 0.157, OR: 0.486 | model: dis_status ~ 0.215[0.0e+00] + (0.486 * mod_ant[0.157]), glm_warn [False]: nan log10 trans: False | Notes: n=23574 | DoF=1 | n iters: full : 6.00e+00, null : 4.00e+00 | Conv at last: LL change : -1.82e-12, max abs score : 9.09e-13, beta change : 6.00e-11 | Log Likes: full : -1.10e+04, null : -1.10e+04 | Method: Penalized ML | control: maxit : 2500, maxhs : 0, maxstep : 5, lconv : 1e-05, gconv : 1e-05, xconv : 1e-05, collapse : TRUE, fit : NR, call : logistf.control(maxit = n_iter) | mod control: tau : 0.5, terms.fit : NULL, call : logistf.mod.control() dtype: object	False		False		False		False		virus	Herpesviridae	Betaherpesvirinae	betaherpesvirus 5
Disturbance of skin sensation	dermatologic	687.4	EBV	EBNA-1	No	Unknown	did_not_attempt	0.5650293461462659		0.956		[0.845-1.082]		336	8545						bmi, tobac		All			dis_status ~ 0.009[4.9e-40] + (0.956 * mod_ant[0.480]) + (1.695 * bmi[2.3e-07]) + (1.301 * tobac1[0.030]) + (1.503 * tobac2[0.022]) + (2.377 * tobac3[0.103])		3.31	3.33	0.85	0.88	3.63	3.64					68.24	67.37			0.480274944224326		bmi, tobac	bmi : 2.29e-07, tobac1 : 2.98e-02, tobac2 : 2.25e-02, tobac3 : 1.03e-01	bmi: 1.695 [1.388-2.069], tobac1: 1.301 [1.026-1.650], tobac2: 1.503 [1.059-2.132], tobac3: 2.377 [0.84-6.725]						False				False				virus	Herpesviridae		gammaherpesvirus 4
Disturbance of skin sensation	dermatologic	687.4	HBV	Hbe	Yes	Unknown	replicated	0.1739412538768674	1.944741171965407e-141	0.85	0.705	[0.719-1.006]	[0.686-0.724]	336	8545	24415	233255	10900-9	Hepatitis B virus surface Ab [Presence] in Serum by Immunoassay	glm	alc		All	All	0	dis_status ~ 0.051[2.3e-27] + (0.850 * mod_ant[0.058]) + (1.694 * alc1[0.122]) + (0.880 * alc2[0.627]) + (1.322 * alc3[0.792])	dis_status ~ 0.122[0.0e+00] + (0.705 * mod_ant[6.2e-143])	1.06	1.13	0.67	0.67	1.11	1.11	121228	112027	14784	9631	68.24	67.37	55.38	50.5	0.0581026114289235	6.17378149830288e-143	alc	alc1 : 1.22e-01, alc2 : 6.27e-01, alc3 : 7.92e-01	alc1: 1.694 [0.868-3.307], alc2: 0.880 [0.527-1.472], alc3: 1.322 [0.166-10.538]	:			0 31204-1 [Hepatitis B virus core IgM Ab [Presence] in Serum, glm]: nCase: 25698 | nCon: 1751865, corr p-val: 8.39e-97, uncorr p-val: 4.44e-98, OR: 0.159 | model: dis_status ~ 0.015[0.0e+00] + (0.159 * mod_ant[4.4e-98]), glm_warn [False]: nan log10 trans: False | Notes: nan 1 13952-7 [Hepatitis B virus core Ab [Presence] in Serum or Plasma by Immunoassay, glm]: nCase: 62874 | nCon: 362723, corr p-val: 8.55e-93, uncorr p-val: 4.97e-94, OR: 0.74 | model: dis_status ~ 0.179[0.0e+00] + (0.740 * mod_ant[5.0e-94]), glm_warn [False]: nan log10 trans: False | Notes: nan 2 5196-1 [Hepatitis B virus surface Ag [Presence] in Serum or Plasma by Immunoassay, glm]: nCase: 174241 | nCon: 1421056, corr p-val: 1.64e-29, uncorr p-val: 1.57e-30, OR: 0.688 | model: dis_status ~ 0.123[0.0e+00] + (0.688 * mod_ant[1.6e-30]), glm_warn [False]: nan log10 trans: False | Notes: nan 3 13953-5 [Hepatitis B virus e Ab [Presence] in Serum or Plasma by Immunoassay, glm]: nCase: 5434 | nCon: 36406, corr p-val: 3.61e-19, uncorr p-val: 4.40e-20, OR: 0.73 | model: dis_status ~ 0.162[0.0e+00] + (0.730 * mod_ant[4.4e-20]), glm_warn [False]: nan log10 trans: False | Notes: nan 4 13954-3 [Hepatitis B virus e Ag [Presence] in Serum or Plasma by Immunoassay, glm]: nCase: 8402 | nCon: 53852, corr p-val: 1.33e-18, uncorr p-val: 1.68e-19, OR: 0.626 | model: dis_status ~ 0.161[0.0e+00] + (0.626 * mod_ant[1.7e-19]), glm_warn [False]: nan log10 trans: False | Notes: nan 5 29610-3 [Hepatitis B virus DNA [Presence] in Serum or Plasma by NAA with probe detection, glm]: nCase: 1784 | nCon: 10180, corr p-val: 2.04e-16, uncorr p-val: 3.23e-17, OR: 0.556 | model: dis_status ~ 0.197[0.0e+00] + (0.556 * mod_ant[3.2e-17]), glm_warn [False]: nan log10 trans: False | Notes: nan 6 33463-1 [Hepatitis B virus e IgG Ab [Presence] in Serum by Immunoassay, glm]: nCase: 663 | nCon: 2064, corr p-val: 6.47e-11, uncorr p-val: 1.51e-11, OR: 0.231 | model: dis_status ~ 0.360[1.2e-108] + (0.231 * mod_ant[1.5e-11]), glm_warn [False]: nan log10 trans: False | Notes: nan 7 32685-0 [Hepatitis B virus core IgG Ab [Presence] in Serum, glm]: nCase: 10656 | nCon: 59281, corr p-val: 7.05e-11, uncorr p-val: 1.68e-11, OR: 0.764 | model: dis_status ~ 0.184[0.0e+00] + (0.764 * mod_ant[1.7e-11]), glm_warn [False]: nan log10 trans: False | Notes: nan 8 24113-3 [Hepatitis B virus core IgM Ab [Presence] in Serum or Plasma by Immunoassay, glm]: nCase: 50414 | nCon: 339123, corr p-val: 0.026, uncorr p-val: 0.012, OR: 0.862 | model: dis_status ~ 0.149[0.0e+00] + (0.862 * mod_ant[0.012]), glm_warn [False]: nan log10 trans: False | Notes: nan 9 83100-8 [Hepatitis B virus core IgG+IgM Ab [Presence] in Serum or Plasma by Immunoassay, glm]: nCase: 865 | nCon: 3314, corr p-val: 0.072, uncorr p-val: 0.037, OR: 0.706 | model: dis_status ~ 0.267[6.1e-248] + (0.706 * mod_ant[0.037]), glm_warn [False]: nan log10 trans: False | Notes: nan dtype: object	94485 16933-4 [Hepatitis B virus core Ab [Presence] in Serum, glm]: nCase: 27833 | nCon: 191853, corr p-val: 0.015, uncorr p-val: 6.72e-03, OR: 1.054 | model: dis_status ~ 0.144[0.0e+00] + (1.054 * mod_ant[0.007]), glm_warn [False]: nan log10 trans: False | Notes: nan 94486 22322-2 [Hepatitis B virus surface Ab [Presence] in Serum, glm]: nCase: 68359 | nCon: 1880357, corr p-val: 1.05e-298, uncorr p-val: 2.22e-300, OR: 1.51 | model: dis_status ~ 0.033[0.0e+00] + (1.510 * mod_ant[0.0e+00]), glm_warn [False]: nan log10 trans: False | Notes: nan 94490 31844-4 [Hepatitis B virus e Ag [Presence] in Serum, glm]: nCase: 52 | nCon: 660, corr p-val: 0.701, uncorr p-val: 0.586, OR: 1.281 | model: dis_status ~ 0.077[3.7e-63] + (1.281 * mod_ant[0.586]), glm_warn [False]: nan log10 trans: False | Notes: nan 94493 48070-7 [Hepatitis B virus surface IgG Ab [Presence] in Serum by Immunoassay, glm]: nCase: 249 | nCon: 2455, corr p-val: 0.038, uncorr p-val: 0.019, OR: 1.381 | model: dis_status ~ 0.091[6.5e-177] + (1.381 * mod_ant[0.019]), glm_warn [False]: nan log10 trans: False | Notes: nan 94494 5007-0 [Hepatitis B virus DNA [Presence] in Blood by NAA with probe detection, firth]: nCase: 127 | nCon: 726, corr p-val: 0.393, uncorr p-val: 0.262, OR: 1.926 | model: dis_status ~ 0.173[0.0e+00] + (1.926 * mod_ant[0.262]), glm_warn [False]: nan log10 trans: False | Notes: n=853 | DoF=1 | n iters: full : 5.00e+00, null : 5.00e+00 | Conv at last: LL change : 5.68e-14, max abs score : 1.87e-14, beta change : 7.07e-10 | Log Likes: full : -3.56e+02, null : -3.56e+02 | Method: Penalized ML | control: maxit : 2500, maxhs : 0, maxstep : 5, lconv : 1e-05, gconv : 1e-05, xconv : 1e-05, collapse : TRUE, fit : NR, call : logistf.control(maxit = n_iter) | mod control: tau : 0.5, terms.fit : NULL, call : logistf.mod.control() 94495 51914-0 [Hepatitis B virus core IgG+IgM Ab [Presence] in Serum, glm]: nCase: 21353 | nCon: 140728, corr p-val: 4.51e-18, uncorr p-val: 6.44e-19, OR: 1.188 | model: dis_status ~ 0.147[0.0e+00] + (1.188 * mod_ant[6.4e-19]), glm_warn [False]: nan log10 trans: False | Notes: nan 94496 5195-3 [Hepatitis B virus surface Ag [Presence] in Serum, glm]: nCase: 138687 | nCon: 3362875, corr p-val: 2.77e-15, uncorr p-val: 4.84e-16, OR: 1.282 | model: dis_status ~ 0.041[0.0e+00] + (1.282 * mod_ant[4.8e-16]), glm_warn [False]: nan log10 trans: False | Notes: nan 94498 65633-0 [Hepatitis B virus surface Ag [Presence] in Serum or Plasma by Confirmatory method, glm]: nCase: 1558 | nCon: 20510, corr p-val: 2.17e-11, uncorr p-val: 4.94e-12, OR: 1.516 | model: dis_status ~ 0.069[0.0e+00] + (1.516 * mod_ant[4.9e-12]), glm_warn [False]: nan log10 trans: False | Notes: nan dtype: object	False		False		False		False		virus	Hepadnaviridae		Hepatitis B virus
Disturbance of skin sensation	dermatologic	687.4	HCV	NS3	Yes	Unknown	replicated	0.1739412538768674	1.147483624098857e-72	0.846	0.626	[0.699-1.023]	[0.595-0.659]	336	8545	17032	67823	11259-9	Hepatitis C virus RNA [Presence] in Serum or Plasma by NAA with probe detection	glm	bmi, tobac		All	All	0	dis_status ~ 0.010[5.1e-47] + (0.846 * mod_ant[0.084]) + (1.699 * bmi[2.0e-07]) + (1.295 * tobac1[0.032]) + (1.496 * tobac2[0.024]) + (2.390 * tobac3[0.101])	dis_status ~ 0.269[0.0e+00] + (0.626 * mod_ant[7.9e-74])	1.32	1.37	0.59	0.55	1.5	1.49	55823	12000	15011	2021	68.24	67.37	61.58	54.88	0.0843897993671375	7.89274450438367e-74	bmi, tobac	bmi : 1.99e-07, tobac1 : 3.22e-02, tobac2 : 2.36e-02, tobac3 : 1.01e-01	bmi: 1.699 [1.391-2.074], tobac1: 1.295 [1.022-1.641], tobac2: 1.496 [1.056-2.119], tobac3: 2.390 [0.844-6.765]	:			0 16128-1 [Hepatitis C virus Ab [Presence] in Serum, glm]: nCase: 142763 | nCon: 1080802, corr p-val: 1.03e-14, uncorr p-val: 1.92e-15, OR: 0.912 | model: dis_status ~ 0.133[0.0e+00] + (0.912 * mod_ant[1.9e-15]), glm_warn [False]: nan log10 trans: False | Notes: nan 1 5199-5 [Hepatitis C virus Ab [Presence] in Serum by Immunoblot, glm]: nCase: 447 | nCon: 1213, corr p-val: 5.06e-07, uncorr p-val: 1.53e-07, OR: 0.514 | model: dis_status ~ 0.450[9.2e-35] + (0.514 * mod_ant[1.5e-07]), glm_warn [False]: nan log10 trans: False | Notes: nan 2 5010-4 [Hepatitis C virus RNA [Presence] in Blood by NAA with probe detection, firth]: nCase: 119 | nCon: 715, corr p-val: 0.051, uncorr p-val: 0.025, OR: 0.113 | model: dis_status ~ 0.173[0.0e+00] + (0.113 * mod_ant[0.025]), glm_warn [False]: nan log10 trans: False | Notes: n=834 | DoF=1 | n iters: full : 7.00e+00, null : 5.00e+00 | Conv at last: LL change : 3.41e-13, max abs score : 3.05e-13, beta change : 1.14e-06 | Log Likes: full : -3.36e+02, null : -3.39e+02 | Method: Penalized ML | control: maxit : 2500, maxhs : 0, maxstep : 5, lconv : 1e-05, gconv : 1e-05, xconv : 1e-05, collapse : TRUE, fit : NR, call : logistf.control(maxit = n_iter) | mod control: tau : 0.5, terms.fit : NULL, call : logistf.mod.control() 3 16129-9 [Hepatitis C virus IgG Ab [Presence] in Serum, glm]: nCase: 30097 | nCon: 63582, corr p-val: 0.751, uncorr p-val: 0.64, OR: 0.98 | model: dis_status ~ 0.474[0.0e+00] + (0.980 * mod_ant[0.640]), glm_warn [False]: nan log10 trans: False | Notes: nan 4 40726-2 [Hepatitis C virus IgG Ab [Presence] in Serum or Plasma by Immunoassay, glm]: nCase: 398 | nCon: 7628, corr p-val: 0.8, uncorr p-val: 0.712, OR: 0.856 | model: dis_status ~ 0.052[0.0e+00] + (0.856 * mod_ant[0.712]), glm_warn [False]: nan log10 trans: False | Notes: nan dtype: object	94501 13955-0 [Hepatitis C virus Ab [Presence] in Serum or Plasma by Immunoassay, glm]: nCase: 207797 | nCon: 3885003, corr p-val: 1.05e-298, uncorr p-val: 2.22e-300, OR: 1.706 | model: dis_status ~ 0.053[0.0e+00] + (1.706 * mod_ant[0.0e+00]), glm_warn [False]: nan log10 trans: False | Notes: nan 94505 48576-3 [Hepatitis C virus RNA [Presence] in Specimen by Probe with signal amplification, glm]: nCase: 86 | nCon: 311, corr p-val: 0.176, uncorr p-val: 0.104, OR: 1.488 | model: dis_status ~ 0.231[4.9e-18] + (1.488 * mod_ant[0.104]), glm_warn [False]: nan log10 trans: False | Notes: nan 94507 5012-0 [Hepatitis C virus RNA [Presence] in Specimen by NAA with probe detection, glm]: nCase: 429 | nCon: 3868, corr p-val: 0.572, uncorr p-val: 0.445, OR: 1.099 | model: dis_status ~ 0.109[0.0e+00] + (1.099 * mod_ant[0.445]), glm_warn [False]: nan log10 trans: False | Notes: nan 94508 51657-5 [Hepatitis C virus Ab [Presence] in Body fluid, firth]: nCase: 22 | nCon: 585, corr p-val: 0.451, uncorr p-val: 0.315, OR: 1.903 | model: dis_status ~ 0.036[0.0e+00] + (1.903 * mod_ant[0.315]), glm_warn [False]: nan log10 trans: False | Notes: n=607 | DoF=1 | n iters: full : 7.00e+00, null : 7.00e+00 | Conv at last: LL change : 2.84e-14, max abs score : 3.11e-15, beta change : 3.84e-10 | Log Likes: full : -9.23e+01, null : -9.28e+01 | Method: Penalized ML | control: maxit : 2500, maxhs : 0, maxstep : 5, lconv : 1e-05, gconv : 1e-05, xconv : 1e-05, collapse : TRUE, fit : NR, call : logistf.control(maxit = n_iter) | mod control: tau : 0.5, terms.fit : NULL, call : logistf.mod.control() 94510 72376-7 [Hepatitis C virus Ab [Presence] in Serum, Plasma or Blood by Rapid immunoassay, glm]: nCase: 1466 | nCon: 21273, corr p-val: 1.11e-03, uncorr p-val: 4.23e-04, OR: 1.505 | model: dis_status ~ 0.068[0.0e+00] + (1.505 * mod_ant[4.2e-04]), glm_warn [False]: nan log10 trans: False | Notes: nan dtype: object	False		False		False		False		virus	Flaviviridae		Hepacivirus C
Disturbance of skin sensation	dermatologic	687.4	HHV-6	p101_k	Yes	Unknown	replicated	0.1739412538768674	0.002922640542574956	0.883	0.376	[0.776-1.005]	[0.208-0.678]	336	8545	248	2919	29495-9	Herpes virus 6 DNA [Presence] in Specimen by NAA with probe detection	glm			All	All	0	dis_status ~ 0.046[2.8e-202] + (0.883 * mod_ant[0.060])	dis_status ~ 0.092[4.4e-270] + (0.376 * mod_ant[0.001])	1.28	1.37	0.86	0.85	1.26	1.32	2571	348	236	12	68.24	67.37	49	30.08	0.0604165309867712	0.0011597779930853		:		:			0 82192-6 [Herpes virus 6 DNA [Presence] in Cerebral spinal fluid by NAA with non-probe detection, glm]: nCase: 3737 | nCon: 18138, corr p-val: 0.014, uncorr p-val: 6.41e-03, OR: 0.599 | model: dis_status ~ 0.207[0.0e+00] + (0.599 * mod_ant[0.006]), glm_warn [False]: nan log10 trans: False | Notes: nan 1 33941-6 [Herpes virus 6 DNA [Presence] in Blood by NAA with probe detection, firth]: nCase: 153 | nCon: 685, corr p-val: 0.055, uncorr p-val: 0.028, OR: 0.227 | model: dis_status ~ 0.232[0.0e+00] + (0.227 * mod_ant[0.028]), glm_warn [False]: nan log10 trans: False | Notes: n=838 | DoF=1 | n iters: full : 6.00e+00, null : 4.00e+00 | Conv at last: LL change : 7.39e-13, max abs score : 7.72e-13, beta change : 1.08e-06 | Log Likes: full : -3.93e+02, null : -3.95e+02 | Method: Penalized ML | control: maxit : 2500, maxhs : 0, maxstep : 5, lconv : 1e-05, gconv : 1e-05, xconv : 1e-05, collapse : TRUE, fit : NR, call : logistf.control(maxit = n_iter) | mod control: tau : 0.5, terms.fit : NULL, call : logistf.mod.control() 2 33942-4 [Herpes virus 6 DNA [Presence] in Cerebral spinal fluid by NAA with probe detection, glm]: nCase: 1228 | nCon: 4863, corr p-val: 0.431, uncorr p-val: 0.292, OR: 0.717 | model: dis_status ~ 0.253[0.0e+00] + (0.717 * mod_ant[0.292]), glm_warn [False]: nan log10 trans: False | Notes: nan dtype: object		False		False		False		False		virus	Herpesviridae	Betaherpesvirinae	betaherpesvirus 6
Disturbance of skin sensation	dermatologic	687.4	HHV-7	U14	No	Unknown	did_not_attempt	0.3089479043558227		0.861		[0.674-1.100]		336	8545						bmi		All			dis_status ~ 0.013[1.8e-21] + (0.861 * mod_ant[0.232]) + (1.707 * bmi[1.3e-07])		2.71	2.74	0.45	0.44	2.71	2.78					68.24	67.37			0.231710928266867		bmi, alc	bmi : 1.27e-07	bmi: 1.707 [1.40-2.081]						False				False				virus	Herpesviridae	Betaherpesvirinae	betaherpesvirus 7
Disturbance of skin sensation	dermatologic	687.4	HIV	gag	Yes	Unknown	replicated	0.1739412538768674	2.367414668085147e-19	0.83	0.54	[0.678-1.017]	[0.474-0.616]	336	8545	5150	30048	68961-2	HIV 1 Ab [Presence] in Serum, Plasma or Blood by Rapid immunoassay	glm	bmi		All	All	0	dis_status ~ 0.012[6.2e-40] + (0.830 * mod_ant[0.072]) + (1.726 * bmi[6.4e-08])	dis_status ~ 0.179[0.0e+00] + (0.540 * mod_ant[2.8e-20])	1.7	1.75	0.59	0.53	1.74	1.74	27355	2693	4890	260	68.24	67.37	47.3	42.74	0.0716697939625053	2.75572077766525e-20	bmi	bmi : 6.42e-08	bmi: 1.726 [1.416-2.104]	:			0 5221-7 [HIV 1 Ab [Presence] in Serum or Plasma by Immunoblot, glm]: nCase: 851 | nCon: 5437, corr p-val: 6.59e-16, uncorr p-val: 1.08e-16, OR: 0.54 | model: dis_status ~ 0.223[3.8e-173] + (0.540 * mod_ant[1.1e-16]), glm_warn [False]: nan log10 trans: False | Notes: nan 1 29893-5 [HIV 1 Ab [Presence] in Serum or Plasma by Immunoassay, glm]: nCase: 11707 | nCon: 82346, corr p-val: 4.14e-04, uncorr p-val: 1.53e-04, OR: 0.834 | model: dis_status ~ 0.143[0.0e+00] + (0.834 * mod_ant[1.5e-04]), glm_warn [False]: nan log10 trans: False | Notes: nan 2 12859-5 [HIV 1 p18 Ab [Presence] in Serum by Immunoblot, glm]: nCase: 682 | nCon: 3546, corr p-val: 0.011, uncorr p-val: 4.74e-03, OR: 0.736 | model: dis_status ~ 0.204[1.0e-257] + (0.736 * mod_ant[0.005]), glm_warn [False]: nan log10 trans: False | Notes: nan 3 7917-8 [HIV 1 Ab [Presence] in Serum, glm]: nCase: 4853 | nCon: 21479, corr p-val: 0.016, uncorr p-val: 7.49e-03, OR: 0.494 | model: dis_status ~ 0.227[0.0e+00] + (0.494 * mod_ant[0.007]), glm_warn [False]: nan log10 trans: False | Notes: nan 4 14092-1 [HIV 1 Ab [Presence] in Serum by Immunofluorescence, firth]: nCase: 68 | nCon: 252, corr p-val: 0.489, uncorr p-val: 0.349, OR: 0.622 | model: dis_status ~ 0.284[0.0e+00] + (0.622 * mod_ant[0.349]), glm_warn [False]: nan log10 trans: False | Notes: n=320 | DoF=1 | n iters: full : 5.00e+00, null : 5.00e+00 | Conv at last: LL change : 5.68e-14, max abs score : 9.33e-15, beta change : 9.39e-09 | Log Likes: full : -1.62e+02, null : -1.63e+02 | Method: Penalized ML | control: maxit : 2500, maxhs : 0, maxstep : 5, lconv : 1e-05, gconv : 1e-05, xconv : 1e-05, collapse : TRUE, fit : NR, call : logistf.control(maxit = n_iter) | mod control: tau : 0.5, terms.fit : NULL, call : logistf.mod.control() 5 12856-1 [HIV 1 p65 Ab [Presence] in Serum by Immunoblot, glm]: nCase: 95 | nCon: 1062, corr p-val: 0.586, uncorr p-val: 0.468, OR: 0.85 | model: dis_status ~ 0.095[3.1e-70] + (0.850 * mod_ant[0.468]), glm_warn [False]: nan log10 trans: False | Notes: nan 6 9668-5 [HIV 1 p55 Ab [Presence] in Serum by Immunoblot, glm]: nCase: 92 | nCon: 1071, corr p-val: 0.656, uncorr p-val: 0.539, OR: 0.87 | model: dis_status ~ 0.090[6.9e-70] + (0.870 * mod_ant[0.539]), glm_warn [False]: nan log10 trans: False | Notes: nan 7 9660-2 [HIV 1 gp160 Ab [Presence] in Serum by Immunoblot, glm]: nCase: 98 | nCon: 1074, corr p-val: 0.756, uncorr p-val: 0.648, OR: 0.907 | model: dis_status ~ 0.095[1.4e-64] + (0.907 * mod_ant[0.648]), glm_warn [False]: nan log10 trans: False | Notes: nan 8 9821-0 [HIV 1 p24 Ag [Presence] in Serum, firth]: nCase: 540 | nCon: 4823, corr p-val: 0.919, uncorr p-val: 0.885, OR: 0.909 | model: dis_status ~ 0.112[0.0e+00] + (0.909 * mod_ant[0.885]), glm_warn [False]: nan log10 trans: False | Notes: n=5363 | DoF=1 | n iters: full : 6.00e+00, null : 5.00e+00 | Conv at last: LL change : -2.27e-13, max abs score : 7.90e-14, beta change : 1.13e-10 | Log Likes: full : -1.75e+03, null : -1.75e+03 | Method: Penalized ML | control: maxit : 2500, maxhs : 0, maxstep : 5, lconv : 1e-05, gconv : 1e-05, xconv : 1e-05, collapse : TRUE, fit : NR, call : logistf.control(maxit = n_iter) | mod control: tau : 0.5, terms.fit : NULL, call : logistf.mod.control() 9 9661-0 [HIV 1 gp120 Ab [Presence] in Serum by Immunoblot, glm]: nCase: 98 | nCon: 1073, corr p-val: 0.972, uncorr p-val: 0.956, OR: 0.988 | model: dis_status ~ 0.092[7.1e-68] + (0.988 * mod_ant[0.956]), glm_warn [False]: nan log10 trans: False | Notes: nan dtype: object	94519 18396-2 [HIV 1 p24 Ag [Presence] in Serum or Plasma by Immunoassay, glm]: nCase: 10444 | nCon: 82010, corr p-val: 0.499, uncorr p-val: 0.367, OR: 1.184 | model: dis_status ~ 0.127[0.0e+00] + (1.184 * mod_ant[0.367]), glm_warn [False]: nan log10 trans: False | Notes: nan 94520 24012-7 [HIV 1 Ag [Presence] in Serum, glm]: nCase: 4177 | nCon: 29876, corr p-val: 1.27e-03, uncorr p-val: 4.92e-04, OR: 2.798 | model: dis_status ~ 0.139[0.0e+00] + (2.798 * mod_ant[4.9e-04]), glm_warn [False]: nan log10 trans: False | Notes: nan 94521 25835-0 [HIV 1 RNA [Presence] in Serum or Plasma by NAA with probe detection, glm]: nCase: 2170 | nCon: 15549, corr p-val: 5.68e-06, uncorr p-val: 1.77e-06, OR: 1.312 | model: dis_status ~ 0.133[0.0e+00] + (1.312 * mod_ant[1.8e-06]), glm_warn [False]: nan log10 trans: False | Notes: nan 94523 44871-2 [HIV 1 proviral DNA [Presence] in Blood by NAA with probe detection, glm]: nCase: 95 | nCon: 1258, corr p-val: 1.77e-05, uncorr p-val: 5.63e-06, OR: 3.974 | model: dis_status ~ 0.066[4.3e-121] + (3.974 * mod_ant[5.6e-06]), glm_warn [False]: nan log10 trans: False | Notes: nan 94524 48023-6 [HIV 1 proviral DNA [Presence] in Serum or Plasma by NAA with probe detection, glm]: nCase: 63 | nCon: 736, corr p-val: 0.014, uncorr p-val: 5.90e-03, OR: 2.604 | model: dis_status ~ 0.076[9.1e-71] + (2.604 * mod_ant[0.006]), glm_warn [False]: nan log10 trans: False | Notes: nan 94525 5017-9 [HIV 1 RNA [Presence] in Blood by NAA with probe detection, glm]: nCase: 473 | nCon: 3415, corr p-val: 0.032, uncorr p-val: 0.015, OR: 1.889 | model: dis_status ~ 0.136[0.0e+00] + (1.889 * mod_ant[0.015]), glm_warn [False]: nan log10 trans: False | Notes: nan 94527 5222-5 [HIV 1 Ag [Presence] in Serum or Plasma by Immunoassay, firth]: nCase: 37 | nCon: 402, corr p-val: 0.61, uncorr p-val: 0.49, OR: 3.569 | model: dis_status ~ 0.093[0.0e+00] + (3.569 * mod_ant[0.490]), glm_warn [False]: nan log10 trans: False | Notes: n=439 | DoF=1 | n iters: full : 6.00e+00, null : 6.00e+00 | Conv at last: LL change : 0.00e+00, max abs score : 7.19e-15, beta change : 2.31e-10 | Log Likes: full : -1.26e+02, null : -1.26e+02 | Method: Penalized ML | control: maxit : 2500, maxhs : 0, maxstep : 5, lconv : 1e-05, gconv : 1e-05, xconv : 1e-05, collapse : TRUE, fit : NR, call : logistf.control(maxit = n_iter) | mod control: tau : 0.5, terms.fit : NULL, call : logistf.mod.control() 94532 9662-8 [HIV 1 gp41 Ab [Presence] in Serum by Immunoblot, glm]: nCase: 69 | nCon: 521, corr p-val: 0.534, uncorr p-val: 0.404, OR: 1.239 | model: dis_status ~ 0.120[1.9e-32] + (1.239 * mod_ant[0.404]), glm_warn [False]: nan log10 trans: False | Notes: nan 94533 9664-4 [HIV 1 p24 Ab [Presence] in Serum by Immunoblot, glm]: nCase: 391 | nCon: 6596, corr p-val: 0.112, uncorr p-val: 0.061, OR: 1.242 | model: dis_status ~ 0.056[0.0e+00] + (1.242 * mod_ant[0.061]), glm_warn [False]: nan log10 trans: False | Notes: nan 94534 9666-9 [HIV 1 p31 Ab [Presence] in Serum by Immunoblot, glm]: nCase: 97 | nCon: 1065, corr p-val: 0.919, uncorr p-val: 0.884, OR: 1.032 | model: dis_status ~ 0.090[8.0e-67] + (1.032 * mod_ant[0.884]), glm_warn [False]: nan log10 trans: False | Notes: nan dtype: object	False		False		False		False		virus	Retroviridae		Lentivirus
Disturbance of skin sensation	dermatologic	687.4	HPV-16	E7	Yes	Unknown	replicated	0.1739412538768674	3.019548034725138e-112	0.849	0.708	[0.712-1.013]	[0.688-0.730]	336	8545	59547	462415	30167-1	Human papilloma virus 16+18+31+33+35+39+45+51+52+56+58+59+68 DNA [Presence] in Cervix by Probe with signal amplification	glm	bmi, tobac		All	All	0	dis_status ~ 0.009[1.4e-50] + (0.849 * mod_ant[0.069]) + (1.697 * bmi[2.1e-07]) + (1.303 * tobac1[0.029]) + (1.507 * tobac2[0.021]) + (2.402 * tobac3[0.099])	dis_status ~ 0.133[0.0e+00] + (0.708 * mod_ant[1.4e-113])	1.11	1.17	0.66	0.61	1.26	1.26	407513	54902	54359	5188	68.24	67.37	52.26	48.14	0.0686119729959849	1.43788001653578e-113	bmi, tobac	bmi : 2.06e-07, tobac1 : 2.87e-02, tobac2 : 2.11e-02, tobac3 : 9.91e-02	bmi: 1.697 [1.39-2.072], tobac1: 1.303 [1.028-1.651], tobac2: 1.507 [1.064-2.137], tobac3: 2.402 [0.848-6.804]	:			0 59420-0 [Human papilloma virus 16+18+31+33+35+39+45+51+52+56+58+59+66+68 DNA [Presence] in Cervix by Probe with signal amplification, glm]: nCase: 25306 | nCon: 174245, corr p-val: 1.53e-18, uncorr p-val: 2.10e-19, OR: 0.794 | model: dis_status ~ 0.148[0.0e+00] + (0.794 * mod_ant[2.1e-19]), glm_warn [False]: nan log10 trans: False | Notes: nan 1 49896-4 [Human papilloma virus 16+18+31+33+35+39+45+51+52+56+58+59+68 DNA [Presence] in Specimen by NAA with probe detection, glm]: nCase: 23546 | nCon: 121815, corr p-val: 5.35e-12, uncorr p-val: 1.13e-12, OR: 0.83 | model: dis_status ~ 0.196[0.0e+00] + (0.830 * mod_ant[1.1e-12]), glm_warn [False]: nan log10 trans: False | Notes: nan 2 61372-9 [Human papilloma virus 16 DNA [Presence] in Specimen by NAA with probe detection, glm]: nCase: 46801 | nCon: 209308, corr p-val: 2.77e-04, uncorr p-val: 1.01e-04, OR: 0.854 | model: dis_status ~ 0.224[0.0e+00] + (0.854 * mod_ant[1.0e-04]), glm_warn [False]: nan log10 trans: False | Notes: nan 3 59263-4 [Human papilloma virus 16 DNA [Presence] in Cervix by Probe with signal amplification, glm]: nCase: 2755 | nCon: 49289, corr p-val: 0.25, uncorr p-val: 0.156, OR: 0.868 | model: dis_status ~ 0.056[0.0e+00] + (0.868 * mod_ant[0.156]), glm_warn [False]: nan log10 trans: False | Notes: nan 4 75664-3 [Human papilloma virus 16 DNA [Presence] in Anorectal specimen by Probe and signal amplification method, glm]: nCase: 46 | nCon: 232, corr p-val: 0.388, uncorr p-val: 0.254, OR: 0.606 | model: dis_status ~ 0.218[6.5e-18] + (0.606 * mod_ant[0.254]), glm_warn [False]: nan log10 trans: False | Notes: nan 5 82456-5 [Human papilloma virus 16 E6+E7 mRNA [Presence] in Cervix by NAA with probe detection, glm]: nCase: 79 | nCon: 1142, corr p-val: 0.442, uncorr p-val: 0.304, OR: 0.64 | model: dis_status ~ 0.072[2.3e-104] + (0.640 * mod_ant[0.304]), glm_warn [False]: nan log10 trans: False | Notes: nan 6 21440-3 [Human papilloma virus 16+18+31+33+35+45+51+52+56 DNA [Presence] in Cervix by Probe, glm]: nCase: 301 | nCon: 1060, corr p-val: 0.549, uncorr p-val: 0.424, OR: 0.898 | model: dis_status ~ 0.296[1.2e-48] + (0.898 * mod_ant[0.424]), glm_warn [False]: nan log10 trans: False | Notes: nan 7 82675-0 [Human papilloma virus 16+18+31+33+35+39+45+51+52+56+58+59+66+68 DNA [Presence] in Cervix by NAA with probe detection, glm]: nCase: 3597 | nCon: 17359, corr p-val: 0.573, uncorr p-val: 0.452, OR: 0.957 | model: dis_status ~ 0.208[0.0e+00] + (0.957 * mod_ant[0.452]), glm_warn [False]: nan log10 trans: False | Notes: nan 8 17399-7 [Human papilloma virus 16 Ag [Presence] in Specimen, glm]: nCase: 4507 | nCon: 29723, corr p-val: 0.758, uncorr p-val: 0.657, OR: 0.943 | model: dis_status ~ 0.152[0.0e+00] + (0.943 * mod_ant[0.657]), glm_warn [False]: nan log10 trans: False | Notes: nan 9 70061-7 [Human papilloma virus 16 and 18 DNA [Presence] in Specimen by NAA with probe detection, glm]: nCase: 1086 | nCon: 36067, corr p-val: 0.8, uncorr p-val: 0.711, OR: 0.965 | model: dis_status ~ 0.030[0.0e+00] + (0.965 * mod_ant[0.711]), glm_warn [False]: nan log10 trans: False | Notes: nan dtype: object	94546 77399-4 [Human papilloma virus 16 DNA [Presence] in Cervix by NAA with probe detection, glm]: nCase: 3564 | nCon: 18513, corr p-val: 0.896, uncorr p-val: 0.822, OR: 1.029 | model: dis_status ~ 0.192[0.0e+00] + (1.029 * mod_ant[0.822]), glm_warn [False]: nan log10 trans: False | Notes: nan dtype: object	False		False		False		False		virus	Papillomaviridae		Alphapapillomavirus 9
Disturbance of skin sensation	dermatologic	687.4	HPV-18	L1	No	Unknown	did_not_attempt	0.832072580265731		1.027		[0.805-1.309]		336	8545						bmi		All			dis_status ~ 0.008[2.3e-43] + (1.027 * mod_ant[0.832]) + (1.711 * bmi[1.0e-07])		1.54	1.53	0.46	0.45	1.58	1.57					68.24	67.37			0.832072580265731		bmi	bmi : 1.02e-07	bmi: 1.711 [1.404-2.085]						False				False				virus	Papillomaviridae		Alphapapillomavirus 7
Disturbance of skin sensation	dermatologic	687.4	H. pylori	CagA	No	Unknown	did_not	0.1739412538768674	0.1552590216985841	1.172	1.04	[0.999-1.374]	[0.994-1.088]	178	4309	13202	27351	17859-0	Helicobacter pylori IgG Ab [Presence] in Serum or Plasma by Immunoassay	glm	bmi		All	All	0	dis_status ~ 0.010[8.9e-25] + (1.172 * mod_ant[0.051]) + (1.459 * bmi[0.009])	dis_status ~ 0.477[0.0e+00] + (1.040 * mod_ant[0.089])	2.19	2.04	0.95	0.92	1.98	1.86	19240	8111	9178	4024	68.03	67.23	57.16	52.32	0.0508628582514402	0.0891324250788627	bmi, tobac, alc	bmi : 9.15e-03	bmi: 1.459 [1.098-1.938]	:			0 16125-7 [Helicobacter pylori IgA Ab [Presence] in Serum, glm]: nCase: 51 | nCon: 423, corr p-val: 0.526, uncorr p-val: 0.395, OR: 1.363 | model: dis_status ~ 0.114[7.8e-39] + (1.363 * mod_ant[0.395]), glm_warn [False]: nan log10 trans: False | Notes: nan 1 22310-7 [Helicobacter pylori Ab [Presence] in Serum, glm]: nCase: 19400 | nCon: 32745, corr p-val: 0.549, uncorr p-val: 0.423, OR: 1.024 | model: dis_status ~ 0.591[0.0e+00] + (1.024 * mod_ant[0.423]), glm_warn [False]: nan log10 trans: False | Notes: nan 2 46987-4 [Helicobacter pylori IgM Ab [Presence] in Serum by Immunoassay, glm]: nCase: 1084 | nCon: 2858, corr p-val: 0.991, uncorr p-val: 0.985, OR: 1.003 | model: dis_status ~ 0.379[6.7e-152] + (1.003 * mod_ant[0.985]), glm_warn [False]: nan log10 trans: False | Notes: nan dtype: object	94474 16126-5 [Helicobacter pylori IgG Ab [Presence] in Serum, glm]: nCase: 810 | nCon: 3947, corr p-val: 0.016, uncorr p-val: 7.35e-03, OR: 0.711 | model: dis_status ~ 0.213[0.0e+00] + (0.711 * mod_ant[0.007]), glm_warn [False]: nan log10 trans: False | Notes: nan 94475 17780-8 [Helicobacter pylori Ag [Presence] in Stool by Immunoassay, glm]: nCase: 20740 | nCon: 100181, corr p-val: 1.48e-06, uncorr p-val: 4.54e-07, OR: 0.871 | model: dis_status ~ 0.210[0.0e+00] + (0.871 * mod_ant[4.5e-07]), glm_warn [False]: nan log10 trans: False | Notes: nan 94478 31843-6 [Helicobacter pylori Ag [Presence] in Stool, glm]: nCase: 3310 | nCon: 20970, corr p-val: 5.04e-13, uncorr p-val: 9.60e-14, OR: 0.521 | model: dis_status ~ 0.164[0.0e+00] + (0.521 * mod_ant[9.6e-14]), glm_warn [False]: nan log10 trans: False | Notes: nan 94480 80373-4 [Helicobacter pylori Ag [Presence] in Stool by Rapid immunoassay, glm]: nCase: 5511 | nCon: 19582, corr p-val: 0.014, uncorr p-val: 6.40e-03, OR: 0.82 | model: dis_status ~ 0.284[0.0e+00] + (0.820 * mod_ant[0.006]), glm_warn [False]: nan log10 trans: False | Notes: nan dtype: object	False		False		False		False		bacteria	Helicobacteraceae		H. pylori
Disturbance of skin sensation	dermatologic	687.4	HSV-1	IgG	No	Unknown	did_not_attempt	0.4118159815193113		1.065		[0.939-1.208]		336	8545						bmi, tobac		All			dis_status ~ 0.007[2.6e-47] + (1.065 * mod_ant[0.329]) + (1.678 * bmi[4.2e-07]) + (1.288 * tobac1[0.036]) + (1.473 * tobac2[0.030]) + (2.294 * tobac3[0.118])		3.07	2.99	0.87	0.9	3.53	3.47					68.24	67.37			0.329452785215449		bmi, tobac, alc	bmi : 4.22e-07, tobac1 : 3.64e-02, tobac2 : 2.96e-02, tobac3 : 1.18e-01	bmi: 1.678 [1.373-2.051], tobac1: 1.288 [1.016-1.632], tobac2: 1.473 [1.039-2.088], tobac3: 2.294 [0.809-6.499]						False				False				virus	Herpesviridae	Alphaherpesvirinae	alphaherpesvirus 1
Disturbance of skin sensation	dermatologic	687.4	HSV-2	IgG	No	Unknown	did_not_attempt	0.7309530063131884		1.029		[0.893-1.185]		336	8545						bmi, tobac		All			dis_status ~ 0.008[1.2e-53] + (1.029 * mod_ant[0.694]) + (1.688 * bmi[2.8e-07]) + (1.291 * tobac1[0.034]) + (1.481 * tobac2[0.028]) + (2.360 * tobac3[0.106])		1.62	1.58	0.85	0.77	1.54	1.51					68.24	67.37			0.694405355997529		bmi, tobac	bmi : 2.80e-07, tobac1 : 3.45e-02, tobac2 : 2.75e-02, tobac3 : 1.06e-01	bmi: 1.688 [1.382-2.061], tobac1: 1.291 [1.019-1.636], tobac2: 1.481 [1.044-2.099], tobac3: 2.360 [0.834-6.673]						False				False				virus	Herpesviridae	Alphaherpesvirinae	alphaherpesvirus 2
Disturbance of skin sensation	dermatologic	687.4	HTLV-1	gag	No	Unknown	could_not	0.1739412538768674		0.872		[0.771-0.987]		336	8545						bmi, tobac		All			dis_status ~ 0.010[9.9e-49] + (0.872 * mod_ant[0.031]) + (1.708 * bmi[1.4e-07]) + (1.304 * tobac1[0.028]) + (1.504 * tobac2[0.022]) + (2.431 * tobac3[0.094])		1.86	1.94	0.87	0.86	1.93	2.13					68.24	67.37			0.0306229328870013		bmi, tobac	bmi : 1.44e-07, tobac1 : 2.79e-02, tobac2 : 2.18e-02, tobac3 : 9.44e-02	bmi: 1.708 [1.399-2.086], tobac1: 1.304 [1.029-1.653], tobac2: 1.504 [1.061-2.132], tobac3: 2.431 [0.859-6.883]						False				False				virus	Retroviridae	Orthoretrovirinae	T-lymphotropic virus 1
Disturbance of skin sensation	dermatologic	687.4	JCV	VP1	No	Unknown	did_not_attempt	0.6096291243600099		1.057		[0.881-1.268]		336	8545								All			dis_status ~ 0.034[5.2e-44] + (1.057 * mod_ant[0.549])		2.55	2.53	0.64	0.6	2.55	2.5					68.24	67.37			0.548666211924009			:							False				False				virus	Polyomaviridae		polyomavirus 2
Disturbance of skin sensation	dermatologic	687.4	KSHV	K8_1	No	Unknown	did_not	0.1851822773735291	0.4001188238865249	1.301	0.487	[0.949-1.784]	[0.094-1.650]	336	8545	88	240	32364-2	Herpes virus 8 DNA [Presence] in Serum or Plasma by NAA with probe detection	firth	bmi, tobac		All	All	0	dis_status ~ 0.005[1.4e-39] + (1.301 * mod_ant[0.102]) + (1.675 * bmi[4.3e-07]) + (1.289 * tobac1[0.035]) + (1.472 * tobac2[0.030]) + (2.324 * tobac3[0.112])	dis_status ~ 0.380[5.6e-16] + (0.487 * mod_ant[0.269])	1.76	1.72	0.38	0.37	1.77	1.76	227	13	86	2	68.24	67.37	55.55	53.13	0.101850252555441	0.268862913405231	bmi, tobac, alc	bmi : 4.30e-07, tobac1 : 3.53e-02, tobac2 : 2.97e-02, tobac3 : 1.12e-01	bmi: 1.675 [1.371-2.046], tobac1: 1.289 [1.018-1.634], tobac2: 1.472 [1.039-2.086], tobac3: 2.324 [0.822-6.574]	:		n=328 | DoF=1 | n iters: full : 5.00e+00, null : 5.00e+00 | Conv at last: LL change : 5.68e-13, max abs score : 2.75e-13, beta change : 1.35e-07 | Log Likes: full : -1.88e+02, null : -1.88e+02 | Method: Penalized ML | control: maxit : 2500, maxhs : 0, maxstep : 5, lconv : 1e-05, gconv : 1e-05, xconv : 1e-05, collapse : TRUE, fit : NR, call : logistf.control(maxit = n_iter) | mod control: tau : 0.5, terms.fit : NULL, call : logistf.mod.control()		0 32364-2 [Herpes virus 8 DNA [Presence] in Serum or Plasma by NAA with probe detection, firth]: nCase: 88 | nCon: 240, corr p-val: 0.4, uncorr p-val: 0.269, OR: 0.487 | model: dis_status ~ 0.380[5.6e-16] + (0.487 * mod_ant[0.269]), glm_warn [False]: nan log10 trans: False | Notes: n=328 | DoF=1 | n iters: full : 5.00e+00, null : 5.00e+00 | Conv at last: LL change : 5.68e-13, max abs score : 2.75e-13, beta change : 1.35e-07 | Log Likes: full : -1.88e+02, null : -1.88e+02 | Method: Penalized ML | control: maxit : 2500, maxhs : 0, maxstep : 5, lconv : 1e-05, gconv : 1e-05, xconv : 1e-05, collapse : TRUE, fit : NR, call : logistf.control(maxit = n_iter) | mod control: tau : 0.5, terms.fit : NULL, call : logistf.mod.control() dtype: object	False		False		False		False		virus	Herpesviridae		gammaherpesvirus 8
Disturbance of skin sensation	dermatologic	687.4	MCV	VP1	No	Unknown	could_not	0.23162584506704		0.908		[0.798-1.035]		336	8545								All			dis_status ~ 0.052[2.4e-53] + (0.908 * mod_ant[0.148])		2.78	2.85	0.89	0.82	2.96	2.99					68.24	67.37			0.147712288239252			:							False				False				virus	Polyomaviridae		polyomavirus 5
Disturbance of skin sensation	dermatologic	687.4	T. gondii	sag1	No	Unknown	did_not	0.23162584506704	0.8964713741436844	1.224	1.018	[0.929-1.612]	[0.874-1.186]	336	8545	2033	16423	40677-7	Toxoplasma gondii IgG Ab [Presence] in Serum by Immunoassay	glm	bmi, tobac		All	All	0	dis_status ~ 0.005[4.2e-40] + (1.224 * mod_ant[0.151]) + (1.672 * bmi[4.7e-07]) + (1.284 * tobac1[0.039]) + (1.468 * tobac2[0.031]) + (2.300 * tobac3[0.117])	dis_status ~ 0.124[0.0e+00] + (1.018 * mod_ant[0.822])	1.98	1.93	0.41	0.42	2	1.95	14785	1638	1827	206	68.24	67.37	51.37	48.84	0.150556799293576	0.821588507714286	bmi, tobac, alc	bmi : 4.73e-07, tobac1 : 3.86e-02, tobac2 : 3.09e-02, tobac3 : 1.17e-01	bmi: 1.672 [1.369-2.043], tobac1: 1.284 [1.013-1.627], tobac2: 1.468 [1.036-2.081], tobac3: 2.300 [0.813-6.508]	:				94588 22580-5 [Toxoplasma gondii IgG Ab [Presence] in Serum, glm]: nCase: 1217 | nCon: 8744, corr p-val: 0.041, uncorr p-val: 0.02, OR: 0.794 | model: dis_status ~ 0.143[0.0e+00] + (0.794 * mod_ant[0.020]), glm_warn [False]: nan log10 trans: False | Notes: nan 94589 25542-2 [Toxoplasma gondii IgM Ab [Presence] in Serum, firth]: nCase: 66 | nCon: 1807, corr p-val: 1.05e-298, uncorr p-val: 2.22e-300, OR: 5.00e-03 | model: dis_status ~ 0.088[0.0e+00] + (0.005 * mod_ant[0.0e+00]), glm_warn [False]: nan log10 trans: False | Notes: n=1873 | DoF=1 | n iters: full : 1.10e+01, null : 7.00e+00 | Conv at last: LL change : 5.68e-14, max abs score : 1.31e-14, beta change : 6.76e-08 | Log Likes: full : -2.28e+02, null : -2.82e+02 | Method: Penalized ML | control: maxit : 2500, maxhs : 0, maxstep : 5, lconv : 1e-05, gconv : 1e-05, xconv : 1e-05, collapse : TRUE, fit : NR, call : logistf.control(maxit = n_iter) | mod control: tau : 0.5, terms.fit : NULL, call : logistf.mod.control() 94590 29904-0 [Toxoplasma gondii DNA [Presence] in Specimen by NAA with probe detection, glm]: nCase: 746 | nCon: 3930, corr p-val: 0.012, uncorr p-val: 5.20e-03, OR: 0.307 | model: dis_status ~ 0.193[0.0e+00] + (0.307 * mod_ant[0.005]), glm_warn [False]: nan log10 trans: False | Notes: nan 94591 30569-8 [Toxoplasma gondii IgM Ab [Presence] in Cerebral spinal fluid by Immunoassay, firth]: nCase: 19 | nCon: 1001, corr p-val: 0.807, uncorr p-val: 0.722, OR: 0.79 | model: dis_status ~ 0.021[0.0e+00] + (0.790 * mod_ant[0.722]), glm_warn [False]: nan log10 trans: False | Notes: n=1020 | DoF=1 | n iters: full : 7.00e+00, null : 7.00e+00 | Conv at last: LL change : 5.97e-11, max abs score : 5.78e-11, beta change : 6.06e-06 | Log Likes: full : -9.25e+01, null : -9.26e+01 | Method: Penalized ML | control: maxit : 2500, maxhs : 0, maxstep : 5, lconv : 1e-05, gconv : 1e-05, xconv : 1e-05, collapse : TRUE, fit : NR, call : logistf.control(maxit = n_iter) | mod control: tau : 0.5, terms.fit : NULL, call : logistf.mod.control() 94593 40678-5 [Toxoplasma gondii IgM Ab [Presence] in Serum or Plasma by Immunoassay, glm]: nCase: 3890 | nCon: 18694, corr p-val: 0.161, uncorr p-val: 0.094, OR: 0.761 | model: dis_status ~ 0.209[0.0e+00] + (0.761 * mod_ant[0.094]), glm_warn [False]: nan log10 trans: False | Notes: nan 94594 42626-2 [Toxoplasma gondii DNA [Presence] in Cerebral spinal fluid by NAA with probe detection, firth]: nCase: 956 | nCon: 1886, corr p-val: 0.934, uncorr p-val: 0.904, OR: 0.934 | model: dis_status ~ 0.507[0.0e+00] + (0.934 * mod_ant[0.904]), glm_warn [False]: nan log10 trans: False | Notes: n=2842 | DoF=1 | n iters: full : 5.00e+00, null : 5.00e+00 | Conv at last: LL change : 2.38e-09, max abs score : 7.80e-10, beta change : 2.75e-06 | Log Likes: full : -1.81e+03, null : -1.81e+03 | Method: Penalized ML | control: maxit : 2500, maxhs : 0, maxstep : 5, lconv : 1e-05, gconv : 1e-05, xconv : 1e-05, collapse : TRUE, fit : NR, call : logistf.control(maxit = n_iter) | mod control: tau : 0.5, terms.fit : NULL, call : logistf.mod.control() dtype: object	False		False		False		False		other	Sarcocystidae	Toxoplasmatinae	T. gondii
Disturbance of skin sensation	dermatologic	687.4	VZV	gE_gl	Yes	Unknown	replicated	0.2558302502070629	1.022439495695468e-222	0.864	0.557	[0.698-1.069]	[0.537-0.577]	336	8545	14159	112056	19162-7	Varicella zoster virus IgG Ab [Presence] in Serum	glm	bmi, tobac		All	All	0	dis_status ~ 0.012[3.3e-27] + (0.864 * mod_ant[0.179]) + (1.695 * bmi[2.2e-07]) + (1.296 * tobac1[0.032]) + (1.496 * tobac2[0.024]) + (2.355 * tobac3[0.106])	dis_status ~ 0.185[0.0e+00] + (0.557 * mod_ant[2.7e-224])	2.69	2.72	0.53	0.51	2.65	2.72	31747	80309	5877	8282	68.24	67.37	47.7	38.49	0.179081175144944	2.70486639072875e-224	bmi, tobac	bmi : 2.17e-07, tobac1 : 3.17e-02, tobac2 : 2.36e-02, tobac3 : 1.06e-01	bmi: 1.695 [1.388-2.069], tobac1: 1.296 [1.023-1.642], tobac2: 1.496 [1.055-2.119], tobac3: 2.355 [0.832-6.663]	:			0 11483-5 [Varicella zoster virus DNA [Presence] in Specimen by NAA with probe detection, glm]: nCase: 6982 | nCon: 30662, corr p-val: 1.02e-14, uncorr p-val: 1.84e-15, OR: 0.653 | model: dis_status ~ 0.235[0.0e+00] + (0.653 * mod_ant[1.8e-15]), glm_warn [False]: nan log10 trans: False | Notes: nan 1 82188-4 [Varicella zoster virus DNA [Presence] in Cerebral spinal fluid by NAA with non-probe detection, glm]: nCase: 3205 | nCon: 17287, corr p-val: 0.393, uncorr p-val: 0.261, OR: 0.764 | model: dis_status ~ 0.186[0.0e+00] + (0.764 * mod_ant[0.261]), glm_warn [False]: nan log10 trans: False | Notes: nan 2 29248-2 [Varicella zoster virus DNA [Presence] in Blood by NAA with probe detection, glm]: nCase: 439 | nCon: 1245, corr p-val: 0.889, uncorr p-val: 0.804, OR: 0.913 | model: dis_status ~ 0.353[1.4e-76] + (0.913 * mod_ant[0.804]), glm_warn [False]: nan log10 trans: False | Notes: nan 3 94584-0 [Varicella zoster virus DNA [Presence] in Specimen by NAA with non-probe detection, firth]: nCase: 42 | nCon: 522, corr p-val: 0.896, uncorr p-val: 0.825, OR: 0.894 | model: dis_status ~ 0.083[0.0e+00] + (0.894 * mod_ant[0.825]), glm_warn [False]: nan log10 trans: False | Notes: n=564 | DoF=1 | n iters: full : 6.00e+00, null : 6.00e+00 | Conv at last: LL change : -5.68e-14, max abs score : 7.11e-15, beta change : 1.24e-08 | Log Likes: full : -1.47e+02, null : -1.47e+02 | Method: Penalized ML | control: maxit : 2500, maxhs : 0, maxstep : 5, lconv : 1e-05, gconv : 1e-05, xconv : 1e-05, collapse : TRUE, fit : NR, call : logistf.control(maxit = n_iter) | mod control: tau : 0.5, terms.fit : NULL, call : logistf.mod.control() 4 8049-9 [Varicella zoster virus DNA [Presence] in Serum by NAA with probe detection, glm]: nCase: 363 | nCon: 1556, corr p-val: 0.968, uncorr p-val: 0.947, OR: 0.985 | model: dis_status ~ 0.234[1.1e-127] + (0.985 * mod_ant[0.947]), glm_warn [False]: nan log10 trans: False | Notes: nan dtype: object	94596 15410-4 [Varicella zoster virus IgG Ab [Presence] in Serum by Immunoassay, glm]: nCase: 20315 | nCon: 223092, corr p-val: 4.18e-51, uncorr p-val: 3.54e-52, OR: 1.45 | model: dis_status ~ 0.066[0.0e+00] + (1.450 * mod_ant[3.5e-52]), glm_warn [False]: nan log10 trans: False | Notes: nan 94598 21598-8 [Varicella zoster virus DNA [Presence] in Cerebral spinal fluid by NAA with probe detection, glm]: nCase: 3209 | nCon: 7898, corr p-val: 8.11e-05, uncorr p-val: 2.83e-05, OR: 1.314 | model: dis_status ~ 0.394[0.0e+00] + (1.314 * mod_ant[2.8e-05]), glm_warn [False]: nan log10 trans: False | Notes: nan 94600 43588-3 [Varicella zoster virus IgM Ab [Presence] in Serum by Immunofluorescence, glm]: nCase: 535 | nCon: 1442, corr p-val: 0.913, uncorr p-val: 0.853, OR: 1.063 | model: dis_status ~ 0.370[1.2e-83] + (1.063 * mod_ant[0.853]), glm_warn [False]: nan log10 trans: False | Notes: nan 94601 5882-6 [Varicella zoster virus Ag [Presence] in Specimen by Immunofluorescence, glm]: nCase: 811 | nCon: 1929, corr p-val: 0.227, uncorr p-val: 0.139, OR: 1.137 | model: dis_status ~ 0.402[7.7e-68] + (1.137 * mod_ant[0.139]), glm_warn [False]: nan log10 trans: False | Notes: nan dtype: object	False		False		False		False		virus	Herpesviridae		alphaherpesvirus 3
Disorder of skin and subcutaneous tissue NOS	dermatologic	689	BKV	VP1	Yes	Unknown	replicated	0.1885103181529	0.0005041320007170858	1.18	2.152	[1.028-1.354]	[1.453-3.187]	1051	8378	151	1060	47251-4	BK virus DNA [Presence] in Specimen by NAA with probe detection	glm	age, ethnic, tobac	age, ethnic	All	All	0	dis_status ~ 0.010[4.7e-30] + (1.180 * mod_ant[0.019]) + (1.341 * age[1.4e-11]) + (0.442 * ethnic1[0.009]) + (0.404 * ethnic2[0.031]) + (0.805 * ethnic3[0.430]) + (1.099 * tobac1[0.180]) + (0.790 * tobac2[0.060]) + (1.206 * tobac3[0.650])	dis_status ~ 0.139[2.8e-10] + (2.152 * mod_ant[1.3e-04]) + (1.059 * age[0.259]) + (0.409 * ethnic1[0.148]) + (0.185 * ethnic2[2.8e-09]) + (0.320 * ethnic3[0.003]) + (11.982 * ethnic4[0.045]) + (0.610 * ethnic6[0.273])	3.41	3.39	0.47	0.49	3.55	3.53	885	175	104	47	69.22	67.24	56.14	54.18	0.01885103181529	0.0001307008890748	age, ethnic, num_in_house, tobac	age : 1.36e-11, ethnic1 : 8.93e-03, ethnic2 : 3.13e-02, ethnic3 : 4.30e-01, tobac1 : 1.80e-01, tobac2 : 5.96e-02, tobac3 : 6.50e-01	age: 1.341 [1.232-1.460], ethnic1: 0.442 [0.24-0.815], ethnic2: 0.404 [0.177-0.922], ethnic3: 0.805 [0.47-1.379], tobac1: 1.099 [0.957-1.262], tobac2: 0.790 [0.618-1.010], tobac3: 1.206 [0.536-2.712]	age : 2.59e-01, ethnic1 : 1.48e-01, ethnic2 : 2.79e-09, ethnic3 : 2.90e-03, ethnic4 : 4.47e-02, ethnic6 : 2.73e-01	age: 1.059 [0.959-1.170], ethnic1: 0.409 [0.122-1.372], ethnic2: 0.185 [0.106-0.323], ethnic3: 0.320 [0.151-0.677], ethnic4: 11.982 [1.06-135.423], ethnic6: 0.610 [0.252-1.477]		0 63475-8 [BK virus DNA [Presence] in Blood, glm]: nCase: 234 | nCon: 935, corr p-val: 0.698, uncorr p-val: 0.561, OR: 1.126 | model: dis_status ~ 0.223[2.6e-09] + (1.126 * mod_ant[0.561]) + (1.034 * age[0.445]) + (0.821 * ethnic1[0.645]) + (1.074 * ethnic2[0.799]) + (0.765 * ethnic3[0.204]) + (0.428 * ethnic4[0.260]) + (4.5e-06 * ethnic5[0.974]) + (0.456 * ethnic6[0.103]), glm_warn [False]: nan log10 trans: False | Notes: nan dtype: object	94605 32362-6 [BK virus DNA [Presence] in Serum or Plasma by NAA with probe detection, glm]: nCase: 114 | nCon: 862, corr p-val: 9.97e-04, uncorr p-val: 2.69e-04, OR: 0.145 | model: dis_status ~ 0.159[8.2e-07] + (0.145 * mod_ant[2.7e-04]) + (0.985 * age[0.812]) + (2.502 * ethnic1[0.121]) + (0.978 * ethnic2[0.953]) + (4.056 * ethnic3[0.008]) + (3.3e-06 * ethnic4[0.989]) + (3.1e-06 * ethnic5[0.989]) + (0.937 * ethnic6[0.932]), glm_warn [False]: nan log10 trans: False | Notes: nan 94606 33978-8 [BK virus DNA [Presence] in Urine by NAA with probe detection, glm]: nCase: 96 | nCon: 374, corr p-val: 0.511, uncorr p-val: 0.37, OR: 0.809 | model: dis_status ~ 0.228[2.5e-04] + (0.809 * mod_ant[0.370]) + (1.099 * age[0.145]) + (0.269 * ethnic1[0.214]) + (0.489 * ethnic2[0.124]) + (0.368 * ethnic3[0.005]) + (2.052 * ethnic4[0.437]) + (5.1e-06 * ethnic5[0.982]) + (1.499 * ethnic6[0.574]), glm_warn [False]: nan log10 trans: False | Notes: nan dtype: object	False		False		False		False		virus	Polyomaviridae		polyomavirus 1
Disorder of skin and subcutaneous tissue NOS	dermatologic	689	C. trach.	momp_D	No	Unknown	did_not_attempt	0.8911999708157899		0.965		[0.883-1.055]		1051	8378						age, ethnic, tobac		All			dis_status ~ 0.020[1.4e-36] + (0.965 * mod_ant[0.434]) + (1.320 * age[1.4e-10]) + (0.439 * ethnic1[0.008]) + (0.426 * ethnic2[0.043]) + (0.813 * ethnic3[0.451]) + (1.099 * tobac1[0.183]) + (0.786 * tobac2[0.054]) + (1.204 * tobac3[0.653])		1.27	1.32	0.75	0.75	1.18	1.2					69.22	67.24			0.434490634955183		age, ethnic, num_in_house, tobac	age : 1.40e-10, ethnic1 : 8.36e-03, ethnic2 : 4.30e-02, ethnic3 : 4.51e-01, tobac1 : 1.83e-01, tobac2 : 5.42e-02, tobac3 : 6.53e-01	age: 1.320 [1.213-1.437], ethnic1: 0.439 [0.238-0.810], ethnic2: 0.426 [0.187-0.973], ethnic3: 0.813 [0.474-1.393], tobac1: 1.099 [0.957-1.262], tobac2: 0.786 [0.615-1.004], tobac3: 1.204 [0.536-2.706]						False				False				bacteria	Chlamydiaceae		C. trachomatis
Disorder of skin and subcutaneous tissue NOS	dermatologic	689	CMV	pp28	No	Unknown	did_not_attempt	0.4462952833897165		1.075		[0.989-1.169]		1051	8378						age, ethnic, tobac, alc		All			dis_status ~ 0.011[8.8e-34] + (1.075 * mod_ant[0.089]) + (1.320 * age[1.9e-10]) + (0.467 * ethnic1[0.016]) + (0.424 * ethnic2[0.042]) + (0.856 * ethnic3[0.572]) + (1.077 * tobac1[0.296]) + (0.772 * tobac2[0.039]) + (1.478 * tobac3[0.352]) + (1.467 * alc1[0.137]) + (1.403 * alc2[0.083]) + (4.7e-06 * alc3[0.951])		2.67	2.62	0.77	0.79	2.79	2.68					69.22	67.24			0.0892590566779433		age, ethnic, num_in_house, tobac, alc	age : 1.93e-10, ethnic1 : 1.64e-02, ethnic2 : 4.18e-02, ethnic3 : 5.72e-01, tobac1 : 2.96e-01, tobac2 : 3.87e-02, tobac3 : 3.52e-01, alc1 : 1.37e-01, alc2 : 8.27e-02, alc3 : 9.51e-01	age: 1.320 [1.212-1.437], ethnic1: 0.467 [0.251-0.870], ethnic2: 0.424 [0.185-0.968], ethnic3: 0.856 [0.499-1.468], tobac1: 1.077 [0.937-1.237], tobac2: 0.772 [0.604-0.987], tobac3: 1.478 [0.649-3.367], alc1: 1.467 [0.886-2.430], alc2: 1.403 [0.957-2.056], alc3: 4.7e-06 [6.18e-176-3.56e+164]						False				False				virus	Herpesviridae	Betaherpesvirinae	betaherpesvirus 5
Disorder of skin and subcutaneous tissue NOS	dermatologic	689	EBV	VCA_p18	No	Unknown	did_not_attempt	0.8911999708157899		1.027		[0.927-1.138]		1051	8378						num_in_house, tobac		All			dis_status ~ 0.108[6.9e-27] + (1.027 * mod_ant[0.612]) + (1.140 * num_in_house2[0.149]) + (1.000 * num_in_house3[1.000]) + (0.784 * num_in_house4[0.053]) + (0.710 * num_in_house5[0.058]) + (0.372 * num_in_house6[0.101]) + (1.165 * tobac1[0.029]) + (0.774 * tobac2[0.041]) + (1.451 * tobac3[0.370])		3.72	3.7	0.62	0.65	3.88	3.87					69.22	67.24			0.611955087202483		num_in_house, tobac	num_in_house2 : 1.49e-01, num_in_house3 : 1.00e+00, num_in_house4 : 5.35e-02, num_in_house5 : 5.80e-02, num_in_house6 : 1.01e-01, tobac1 : 2.95e-02, tobac2 : 4.10e-02, tobac3 : 3.70e-01	num_in_house2: 1.140 [0.954-1.361], num_in_house3: 1.000 [0.801-1.248], num_in_house4: 0.784 [0.613-1.004], num_in_house5: 0.710 [0.498-1.012], num_in_house6: 0.372 [0.114-1.211], tobac1: 1.165 [1.015-1.336], tobac2: 0.774 [0.606-0.990], tobac3: 1.451 [0.643-3.274]						False				False				virus	Herpesviridae		gammaherpesvirus 4
Disorder of skin and subcutaneous tissue NOS	dermatologic	689	HBV	HBc	No	Unknown	did_not_attempt	0.8911999708157899		1.039		[0.937-1.152]		1051	8378						ethnic, num_in_house		All			dis_status ~ 0.122[2.4e-134] + (1.039 * mod_ant[0.465]) + (0.435 * ethnic1[0.008]) + (0.363 * ethnic2[0.016]) + (0.783 * ethnic3[0.372]) + (1.161 * num_in_house2[0.098]) + (1.019 * num_in_house3[0.865]) + (0.811 * num_in_house4[0.096]) + (0.776 * num_in_house5[0.164]) + (0.439 * num_in_house6[0.170])		0.67	0.67	0.63	0.65	0.7	0.7					69.22	67.24			0.464981223081362		ethnic, num_in_house, alc	ethnic1 : 8.17e-03, ethnic2 : 1.60e-02, ethnic3 : 3.72e-01, num_in_house2 : 9.76e-02, num_in_house3 : 8.65e-01, num_in_house4 : 9.57e-02, num_in_house5 : 1.64e-01, num_in_house6 : 1.70e-01	ethnic1: 0.435 [0.235-0.806], ethnic2: 0.363 [0.159-0.828], ethnic3: 0.783 [0.457-1.340], num_in_house2: 1.161 [0.973-1.386], num_in_house3: 1.019 [0.817-1.272], num_in_house4: 0.811 [0.634-1.038], num_in_house5: 0.776 [0.543-1.109], num_in_house6: 0.439 [0.136-1.420]						False				False				virus	Hepadnaviridae		Hepatitis B virus
Disorder of skin and subcutaneous tissue NOS	dermatologic	689	HCV	Core	No	Unknown	did_not_attempt	0.947693970115181		0.992		[0.899-1.096]		1051	8378						ethnic		All			dis_status ~ 0.130[0.0e+00] + (0.992 * mod_ant[0.880]) + (0.386 * ethnic1[0.002]) + (0.346 * ethnic2[0.011]) + (0.724 * ethnic3[0.235])		0.6	0.61	0.64	0.65	0.48	0.48					69.22	67.24			0.880384600427769		ethnic	ethnic1 : 2.23e-03, ethnic2 : 1.12e-02, ethnic3 : 2.35e-01	ethnic1: 0.386 [0.21-0.711], ethnic2: 0.346 [0.152-0.785], ethnic3: 0.724 [0.425-1.234]						False				False				virus	Flaviviridae		Hepacivirus C
Disorder of skin and subcutaneous tissue NOS	dermatologic	689	HHV-6	IE1A	No	Unknown	did_not_attempt	0.8911999708157899		0.969		[0.838-1.121]		1051	8378						age, tobac		All			dis_status ~ 0.017[7.1e-34] + (0.969 * mod_ant[0.675]) + (1.349 * age[2.8e-12]) + (1.115 * tobac1[0.123]) + (0.795 * tobac2[0.066]) + (1.166 * tobac3[0.708])		2.29	2.29	0.44	0.44	2.29	2.3					69.22	67.24			0.674765276940789		age, tobac	age : 2.84e-12, tobac1 : 1.23e-01, tobac2 : 6.58e-02, tobac3 : 7.08e-01	age: 1.349 [1.24-1.467], tobac1: 1.115 [0.971-1.280], tobac2: 0.795 [0.622-1.015], tobac3: 1.166 [0.522-2.606]						False				False				virus	Herpesviridae	Betaherpesvirinae	betaherpesvirus 6
Disorder of skin and subcutaneous tissue NOS	dermatologic	689	HHV-7	U14	No	Unknown	did_not_attempt	0.947693970115181		1.014		[0.875-1.175]		1051	8378						age, ethnic, alc		All			dis_status ~ 0.011[1.2e-26] + (1.014 * mod_ant[0.852]) + (1.351 * age[1.9e-12]) + (0.486 * ethnic1[0.023]) + (0.443 * ethnic2[0.053]) + (0.869 * ethnic3[0.608]) + (1.475 * alc1[0.130]) + (1.414 * alc2[0.075]) + (5.7e-06 * alc3[0.952])		2.74	2.74	0.44	0.44	2.79	2.77					69.22	67.24			0.851714511954548		age, ethnic, alc	age : 1.88e-12, ethnic1 : 2.28e-02, ethnic2 : 5.29e-02, ethnic3 : 6.08e-01, alc1 : 1.30e-01, alc2 : 7.46e-02, alc3 : 9.52e-01	age: 1.351 [1.242-1.469], ethnic1: 0.486 [0.261-0.905], ethnic2: 0.443 [0.194-1.010], ethnic3: 0.869 [0.507-1.487], alc1: 1.475 [0.892-2.437], alc2: 1.414 [0.966-2.069], alc3: 5.7e-06 [4.95e-176-6.57e+164]						False				False				virus	Herpesviridae	Betaherpesvirinae	betaherpesvirus 7
Disorder of skin and subcutaneous tissue NOS	dermatologic	689	HIV	gag	No	Unknown	did_not_attempt	0.8911999708157899		1.058		[0.937-1.195]		1051	8378						ethnic		All			dis_status ~ 0.117[3.6e-79] + (1.058 * mod_ant[0.363]) + (0.384 * ethnic1[0.002]) + (0.342 * ethnic2[0.010]) + (0.719 * ethnic3[0.225])		1.76	1.74	0.5	0.53	1.74	1.74					69.22	67.24			0.36323201755726		ethnic	ethnic1 : 2.06e-03, ethnic2 : 1.04e-02, ethnic3 : 2.25e-01	ethnic1: 0.384 [0.209-0.706], ethnic2: 0.342 [0.151-0.778], ethnic3: 0.719 [0.422-1.226]						False				False				virus	Retroviridae		Lentivirus
Disorder of skin and subcutaneous tissue NOS	dermatologic	689	HPV-16	L1	No	Unknown	did_not_attempt	0.8911999708157899		1.057		[0.92-1.215]		1051	8378						age, ethnic, tobac		All			dis_status ~ 0.017[2.3e-36] + (1.057 * mod_ant[0.432]) + (1.327 * age[5.4e-11]) + (0.438 * ethnic1[0.008]) + (0.410 * ethnic2[0.034]) + (0.802 * ethnic3[0.422]) + (1.094 * tobac1[0.204]) + (0.780 * tobac2[0.047]) + (1.206 * tobac3[0.651])		1.57	1.57	0.48	0.47	1.59	1.6					69.22	67.24			0.432096641046949		age, ethnic, num_in_house, tobac	age : 5.40e-11, ethnic1 : 8.16e-03, ethnic2 : 3.41e-02, ethnic3 : 4.22e-01, tobac1 : 2.04e-01, tobac2 : 4.65e-02, tobac3 : 6.51e-01	age: 1.327 [1.22-1.445], ethnic1: 0.438 [0.238-0.807], ethnic2: 0.410 [0.18-0.936], ethnic3: 0.802 [0.468-1.374], tobac1: 1.094 [0.952-1.256], tobac2: 0.780 [0.61-0.996], tobac3: 1.206 [0.536-2.711]						False				False				virus	Papillomaviridae		Alphapapillomavirus 9
Disorder of skin and subcutaneous tissue NOS	dermatologic	689	HPV-18	L1	No	Unknown	did_not_attempt	0.947693970115181		1.005		[0.871-1.159]		1051	8378						ethnic, num_in_house		All			dis_status ~ 0.124[2.1e-52] + (1.005 * mod_ant[0.948]) + (0.442 * ethnic1[0.009]) + (0.372 * ethnic2[0.018]) + (0.792 * ethnic3[0.395]) + (1.161 * num_in_house2[0.098]) + (1.019 * num_in_house3[0.868]) + (0.811 * num_in_house4[0.096]) + (0.777 * num_in_house5[0.166]) + (0.441 * num_in_house6[0.171])		1.53	1.53	0.44	0.45	1.57	1.58					69.22	67.24			0.947693970115181		ethnic, num_in_house	ethnic1 : 9.32e-03, ethnic2 : 1.83e-02, ethnic3 : 3.95e-01, num_in_house2 : 9.82e-02, num_in_house3 : 8.68e-01, num_in_house4 : 9.56e-02, num_in_house5 : 1.66e-01, num_in_house6 : 1.71e-01	ethnic1: 0.442 [0.239-0.818], ethnic2: 0.372 [0.163-0.845], ethnic3: 0.792 [0.463-1.356], num_in_house2: 1.161 [0.973-1.386], num_in_house3: 1.019 [0.816-1.272], num_in_house4: 0.811 [0.634-1.038], num_in_house5: 0.777 [0.544-1.110], num_in_house6: 0.441 [0.136-1.424]						False				False				virus	Papillomaviridae		Alphapapillomavirus 7
Disorder of skin and subcutaneous tissue NOS	dermatologic	689	H. pylori	Catalase	Yes	Unknown	replicated	0.1885103181529	9.581221896740944e-12	0.905	0.799	[0.833-0.983]	[0.751-0.850]	1051	8378	6816	32817	17859-0	Helicobacter pylori IgG Ab [Presence] in Serum or Plasma by Immunoassay	glm	age, ethnic, tobac, alc	age, ethnic	All	All	0	dis_status ~ 0.015[1.6e-30] + (0.905 * mod_ant[0.018]) + (1.338 * age[1.9e-11]) + (0.498 * ethnic1[0.028]) + (0.459 * ethnic2[0.065]) + (0.890 * ethnic3[0.671]) + (1.090 * tobac1[0.223]) + (0.790 * tobac2[0.060]) + (1.517 * tobac3[0.322]) + (1.473 * alc1[0.132]) + (1.397 * alc2[0.086]) + (4.5e-06 * alc3[0.951])	dis_status ~ 0.060[0.0e+00] + (0.799 * mod_ant[1.2e-12]) + (1.293 * age[4.7e-206]) + (0.521 * ethnic1[3.5e-11]) + (0.785 * ethnic2[4.3e-14]) + (0.864 * ethnic3[7.5e-04]) + (0.707 * ethnic4[0.531]) + (0.492 * ethnic5[0.101]) + (0.549 * ethnic6[6.9e-16])	1.7	1.76	0.75	0.81	1.6	1.61	22875	9942	4984	1832	69.22	67.24	59.87	52.67	0.0183497219720315	1.21666309799885e-12	age, ethnic, num_in_house, tobac, alc	age : 1.92e-11, ethnic1 : 2.78e-02, ethnic2 : 6.48e-02, ethnic3 : 6.71e-01, tobac1 : 2.23e-01, tobac2 : 6.05e-02, tobac3 : 3.22e-01, alc1 : 1.32e-01, alc2 : 8.63e-02, alc3 : 9.51e-01	age: 1.338 [1.229-1.456], ethnic1: 0.498 [0.268-0.927], ethnic2: 0.459 [0.201-1.049], ethnic3: 0.890 [0.519-1.525], tobac1: 1.090 [0.949-1.253], tobac2: 0.790 [0.618-1.010], tobac3: 1.517 [0.665-3.457], alc1: 1.473 [0.889-2.440], alc2: 1.397 [0.953-2.048], alc3: 4.5e-06 [8.48e-176-2.43e+164]	age : 4.73e-206, ethnic1 : 3.51e-11, ethnic2 : 4.34e-14, ethnic3 : 7.50e-04, ethnic4 : 5.31e-01, ethnic5 : 1.01e-01, ethnic6 : 6.91e-16	age: 1.293 [1.272-1.315], ethnic1: 0.521 [0.43-0.632], ethnic2: 0.785 [0.738-0.836], ethnic3: 0.864 [0.794-0.941], ethnic4: 0.707 [0.239-2.092], ethnic5: 0.492 [0.211-1.149], ethnic6: 0.549 [0.475-0.635]		0 17780-8 [Helicobacter pylori Ag [Presence] in Stool by Immunoassay, glm]: nCase: 12532 | nCon: 107020, corr p-val: 1.35e-09, uncorr p-val: 2.07e-10, OR: 0.788 | model: dis_status ~ 0.038[0.0e+00] + (0.788 * mod_ant[2.1e-10]) + (1.282 * age[0.0e+00]) + (0.627 * ethnic1[1.7e-20]) + (0.791 * ethnic2[8.2e-16]) + (0.811 * ethnic3[1.8e-15]) + (0.564 * ethnic4[0.002]) + (0.544 * ethnic5[0.044]) + (0.494 * ethnic6[7.8e-62]), glm_warn [False]: nan log10 trans: False | Notes: nan 1 22310-7 [Helicobacter pylori Ab [Presence] in Serum, glm]: nCase: 17400 | nCon: 31491, corr p-val: 3.60e-08, uncorr p-val: 6.09e-09, OR: 0.82 | model: dis_status ~ 0.114[0.0e+00] + (0.820 * mod_ant[6.1e-09]) + (1.358 * age[0.0e+00]) + (0.305 * ethnic1[8.7e-31]) + (0.151 * ethnic2[2.4e-22]) + (0.675 * ethnic3[5.9e-08]) + (0.639 * ethnic4[0.001]) + (0.457 * ethnic5[0.051]) + (0.287 * ethnic6[0.0e+00]), glm_warn [False]: nan log10 trans: False | Notes: nan 2 31843-6 [Helicobacter pylori Ag [Presence] in Stool, glm]: nCase: 2374 | nCon: 21253, corr p-val: 1.64e-05, uncorr p-val: 3.65e-06, OR: 0.578 | model: dis_status ~ 0.062[0.0e+00] + (0.578 * mod_ant[3.7e-06]) + (1.196 * age[3.1e-53]) + (0.362 * ethnic1[7.3e-11]) + (0.177 * ethnic2[1.2e-75]) + (0.217 * ethnic3[3.7e-30]) + (0.845 * ethnic4[0.530]) + (2.8e-06 * ethnic5[0.905]) + (0.421 * ethnic6[1.3e-17]), glm_warn [False]: nan log10 trans: False | Notes: nan 3 80373-4 [Helicobacter pylori Ag [Presence] in Stool by Rapid immunoassay, glm]: nCase: 2949 | nCon: 21828, corr p-val: 0.171, uncorr p-val: 0.08, OR: 0.842 | model: dis_status ~ 0.042[0.0e+00] + (0.842 * mod_ant[0.080]) + (1.277 * age[7.0e-116]) + (0.666 * ethnic1[1.5e-04]) + (0.964 * ethnic2[0.484]) + (0.753 * ethnic3[1.1e-04]) + (0.291 * ethnic4[0.088]) + (0.475 * ethnic5[0.472]) + (0.528 * ethnic6[1.1e-10]), glm_warn [False]: nan log10 trans: False | Notes: nan 4 16126-5 [Helicobacter pylori IgG Ab [Presence] in Serum, glm]: nCase: 337 | nCon: 4357, corr p-val: 0.294, uncorr p-val: 0.167, OR: 0.776 | model: dis_status ~ 0.019[8.3e-97] + (0.776 * mod_ant[0.167]) + (1.324 * age[9.9e-20]) + (1.352 * ethnic1[0.691]) + (0.512 * ethnic2[0.149]) + (1.056 * ethnic3[0.856]) + (6.3e-06 * ethnic4[0.973]) + (4.060 * ethnic5[0.231]) + (0.532 * ethnic6[0.003]), glm_warn [False]: nan log10 trans: False | Notes: nan 5 16125-7 [Helicobacter pylori IgA Ab [Presence] in Serum, firth]: nCase: 22 | nCon: 440, corr p-val: 0.465, uncorr p-val: 0.327, OR: 0.564 | model: dis_status ~ 0.010[0.0e+00] + (0.564 * mod_ant[0.327]) + (1.419 * age[0.001]) + (2.401 * ethnic1[0.281]) + (2.574 * ethnic2[0.190]) + (1.483 * ethnic3[0.558]) + (3.464 * ethnic4[0.492]) + (0.505 * ethnic6[0.223]), glm_warn [False]: nan log10 trans: False | Notes: n=462 | DoF=7 | n iters: full : 8.00e+00, null : 5.00e+00 | Conv at last: LL change : 4.12e-11, max abs score : 4.59e-06, beta change : 5.91e-06 | Log Likes: full : -7.53e+01, null : -8.40e+01 | Method: Penalized ML | control: maxit : 2500, maxhs : 0, maxstep : 5, lconv : 1e-05, gconv : 1e-05, xconv : 1e-05, collapse : TRUE, fit : NR, call : logistf.control(maxit = n_iter) | mod control: tau : 0.5, terms.fit : NULL, call : logistf.mod.control() dtype: object	94670 46987-4 [Helicobacter pylori IgM Ab [Presence] in Serum by Immunoassay, glm]: nCase: 772 | nCon: 3061, corr p-val: 0.09, uncorr p-val: 0.036, OR: 1.389 | model: dis_status ~ 0.087[3.4e-56] + (1.389 * mod_ant[0.036]) + (1.227 * age[3.4e-17]) + (0.636 * ethnic1[0.126]) + (0.645 * ethnic2[0.019]) + (0.612 * ethnic3[0.007]) + (0.642 * ethnic4[0.682]) + (4.9e-06 * ethnic5[0.955]) + (0.478 * ethnic6[4.5e-06]), glm_warn [False]: nan log10 trans: False | Notes: nan dtype: object	False		False		False		False		bacteria	Helicobacteraceae		H. pylori
Disorder of skin and subcutaneous tissue NOS	dermatologic	689	HSV-1	IgG	No	Unknown	did_not_attempt	0.8911999708157899		1.023		[0.951-1.101]		1051	8378						age, ethnic, tobac, alc		All			dis_status ~ 0.012[2.1e-32] + (1.023 * mod_ant[0.536]) + (1.328 * age[5.8e-11]) + (0.485 * ethnic1[0.022]) + (0.437 * ethnic2[0.049]) + (0.873 * ethnic3[0.621]) + (1.080 * tobac1[0.276]) + (0.774 * tobac2[0.041]) + (1.480 * tobac3[0.351]) + (1.464 * alc1[0.139]) + (1.405 * alc2[0.081]) + (4.6e-06 * alc3[0.951])		3.02	2.99	0.89	0.9	3.49	3.47					69.22	67.24			0.535543617904846		age, ethnic, num_in_house, tobac, alc	age : 5.85e-11, ethnic1 : 2.22e-02, ethnic2 : 4.93e-02, ethnic3 : 6.21e-01, tobac1 : 2.76e-01, tobac2 : 4.08e-02, tobac3 : 3.51e-01, alc1 : 1.39e-01, alc2 : 8.14e-02, alc3 : 9.51e-01	age: 1.328 [1.22-1.446], ethnic1: 0.485 [0.261-0.902], ethnic2: 0.437 [0.191-0.997], ethnic3: 0.873 [0.509-1.496], tobac1: 1.080 [0.94-1.241], tobac2: 0.774 [0.605-0.989], tobac3: 1.480 [0.649-3.373], alc1: 1.464 [0.884-2.424], alc2: 1.405 [0.959-2.059], alc3: 4.6e-06 [5.11e-176-4.22e+164]						False				False				virus	Herpesviridae	Alphaherpesvirinae	alphaherpesvirus 1
Disorder of skin and subcutaneous tissue NOS	dermatologic	689	HSV-2	IgG	No	Unknown	did_not_attempt	0.947693970115181		1.004		[0.922-1.093]		1051	8378						age, ethnic, tobac		All			dis_status ~ 0.019[1.3e-38] + (1.004 * mod_ant[0.924]) + (1.325 * age[6.8e-11]) + (0.439 * ethnic1[0.008]) + (0.414 * ethnic2[0.036]) + (0.806 * ethnic3[0.431]) + (1.095 * tobac1[0.200]) + (0.782 * tobac2[0.049]) + (1.206 * tobac3[0.651])		1.58	1.59	0.78	0.77	1.49	1.51					69.22	67.24			0.924352954474493		age, ethnic, num_in_house, tobac	age : 6.76e-11, ethnic1 : 8.34e-03, ethnic2 : 3.63e-02, ethnic3 : 4.31e-01, tobac1 : 2.00e-01, tobac2 : 4.95e-02, tobac3 : 6.51e-01	age: 1.325 [1.218-1.442], ethnic1: 0.439 [0.238-0.809], ethnic2: 0.414 [0.181-0.945], ethnic3: 0.806 [0.47-1.381], tobac1: 1.095 [0.953-1.257], tobac2: 0.782 [0.612-0.999], tobac3: 1.206 [0.536-2.710]						False				False				virus	Herpesviridae	Alphaherpesvirinae	alphaherpesvirus 2
Disorder of skin and subcutaneous tissue NOS	dermatologic	689	HTLV-1	gag	No	Unknown	did_not_attempt	0.4462952833897165		0.936		[0.869-1.008]		1051	8378						age, ethnic, tobac		All			dis_status ~ 0.020[1.5e-38] + (0.936 * mod_ant[0.080]) + (1.335 * age[2.7e-11]) + (0.437 * ethnic1[0.008]) + (0.418 * ethnic2[0.038]) + (0.810 * ethnic3[0.442]) + (1.100 * tobac1[0.179]) + (0.789 * tobac2[0.058]) + (1.221 * tobac3[0.629])		1.92	1.94	0.88	0.86	2.08	2.13					69.22	67.24			0.0796991539184223		age, ethnic, num_in_house, tobac	age : 2.67e-11, ethnic1 : 7.89e-03, ethnic2 : 3.79e-02, ethnic3 : 4.42e-01, tobac1 : 1.79e-01, tobac2 : 5.80e-02, tobac3 : 6.29e-01	age: 1.335 [1.226-1.453], ethnic1: 0.437 [0.237-0.805], ethnic2: 0.418 [0.183-0.952], ethnic3: 0.810 [0.472-1.387], tobac1: 1.100 [0.957-1.263], tobac2: 0.789 [0.617-1.008], tobac3: 1.221 [0.543-2.745]						False				False				virus	Retroviridae	Orthoretrovirinae	T-lymphotropic virus 1
Disorder of skin and subcutaneous tissue NOS	dermatologic	689	JCV	VP1	No	Unknown	did_not_attempt	0.8911999708157899		0.98		[0.881-1.091]		1051	8378						ethnic		All			dis_status ~ 0.136[3.5e-45] + (0.980 * mod_ant[0.713]) + (0.388 * ethnic1[0.002]) + (0.346 * ethnic2[0.011]) + (0.725 * ethnic3[0.237])		2.52	2.53	0.59	0.6	2.46	2.5					69.22	67.24			0.712959976652632		ethnic	ethnic1 : 2.31e-03, ethnic2 : 1.13e-02, ethnic3 : 2.37e-01	ethnic1: 0.388 [0.211-0.713], ethnic2: 0.346 [0.152-0.786], ethnic3: 0.725 [0.425-1.236]						False				False				virus	Polyomaviridae		polyomavirus 2
Disorder of skin and subcutaneous tissue NOS	dermatologic	689	KSHV	LANA	No	Unknown	did_not_attempt	0.8911999708157899		0.973		[0.885-1.069]		1051	8378						ethnic, num_in_house, tobac		All			dis_status ~ 0.127[1.8e-95] + (0.973 * mod_ant[0.565]) + (0.453 * ethnic1[0.012]) + (0.382 * ethnic2[0.022]) + (0.805 * ethnic3[0.431]) + (1.132 * num_in_house2[0.172]) + (1.009 * num_in_house3[0.936]) + (0.800 * num_in_house4[0.076]) + (0.775 * num_in_house5[0.161]) + (0.424 * num_in_house6[0.155]) + (1.149 * tobac1[0.047]) + (0.770 * tobac2[0.037]) + (1.468 * tobac3[0.356])		1.1	1.12	0.64	0.69	1.2	1.2					69.22	67.24			0.565428930810871		ethnic, num_in_house, tobac	ethnic1 : 1.16e-02, ethnic2 : 2.21e-02, ethnic3 : 4.31e-01, num_in_house2 : 1.72e-01, num_in_house3 : 9.36e-01, num_in_house4 : 7.63e-02, num_in_house5 : 1.61e-01, num_in_house6 : 1.55e-01, tobac1 : 4.68e-02, tobac2 : 3.66e-02, tobac3 : 3.56e-01	ethnic1: 0.453 [0.245-0.838], ethnic2: 0.382 [0.168-0.871], ethnic3: 0.805 [0.47-1.380], num_in_house2: 1.132 [0.948-1.352], num_in_house3: 1.009 [0.808-1.260], num_in_house4: 0.800 [0.625-1.024], num_in_house5: 0.775 [0.542-1.107], num_in_house6: 0.424 [0.13-1.383], tobac1: 1.149 [1.002-1.318], tobac2: 0.770 [0.603-0.984], tobac3: 1.468 [0.65-3.316]						False				False				virus	Herpesviridae		gammaherpesvirus 8
Disorder of skin and subcutaneous tissue NOS	dermatologic	689	MCV	VP1	No	Unknown	did_not_attempt	0.8911999708157899		1.019		[0.942-1.102]		1051	8378						ethnic, num_in_house		All			dis_status ~ 0.118[2.4e-53] + (1.019 * mod_ant[0.640]) + (0.442 * ethnic1[0.009]) + (0.369 * ethnic2[0.018]) + (0.791 * ethnic3[0.393]) + (1.162 * num_in_house2[0.096]) + (1.019 * num_in_house3[0.866]) + (0.811 * num_in_house4[0.096]) + (0.777 * num_in_house5[0.166]) + (0.441 * num_in_house6[0.172])		2.85	2.85	0.82	0.82	3	3					69.22	67.24			0.64043761055844		ethnic, num_in_house	ethnic1 : 9.25e-03, ethnic2 : 1.75e-02, ethnic3 : 3.93e-01, num_in_house2 : 9.62e-02, num_in_house3 : 8.66e-01, num_in_house4 : 9.63e-02, num_in_house5 : 1.66e-01, num_in_house6 : 1.72e-01	ethnic1: 0.442 [0.239-0.817], ethnic2: 0.369 [0.162-0.840], ethnic3: 0.791 [0.463-1.354], num_in_house2: 1.162 [0.974-1.387], num_in_house3: 1.019 [0.817-1.272], num_in_house4: 0.811 [0.634-1.038], num_in_house5: 0.777 [0.544-1.110], num_in_house6: 0.441 [0.137-1.427]						False				False				virus	Polyomaviridae		polyomavirus 5
Disorder of skin and subcutaneous tissue NOS	dermatologic	689	T. gondii	p22	No	Unknown	did_not_attempt	0.8911999708157899		1.055		[0.944-1.178]		1051	8378						age, ethnic, tobac		All			dis_status ~ 0.018[3.9e-40] + (1.055 * mod_ant[0.346]) + (1.321 * age[1.1e-10]) + (0.437 * ethnic1[0.008]) + (0.409 * ethnic2[0.033]) + (0.800 * ethnic3[0.418]) + (1.094 * tobac1[0.203]) + (0.779 * tobac2[0.046]) + (1.199 * tobac3[0.661])		1.49	1.47	0.59	0.59	1.49	1.49					69.22	67.24			0.34578385629462		age, ethnic, num_in_house, tobac	age : 1.09e-10, ethnic1 : 7.92e-03, ethnic2 : 3.32e-02, ethnic3 : 4.18e-01, tobac1 : 2.03e-01, tobac2 : 4.60e-02, tobac3 : 6.61e-01	age: 1.321 [1.214-1.438], ethnic1: 0.437 [0.237-0.805], ethnic2: 0.409 [0.179-0.931], ethnic3: 0.800 [0.467-1.372], tobac1: 1.094 [0.953-1.256], tobac2: 0.779 [0.61-0.996], tobac3: 1.199 [0.533-2.695]						False				False				other	Sarcocystidae	Toxoplasmatinae	T. gondii
Disorder of skin and subcutaneous tissue NOS	dermatologic	689	VZV	gE_gl	No	Unknown	did_not_attempt	0.8911999708157899		1.038		[0.914-1.178]		1051	8378						age, tobac		All			dis_status ~ 0.015[1.1e-36] + (1.038 * mod_ant[0.567]) + (1.346 * age[4.6e-12]) + (1.113 * tobac1[0.128]) + (0.792 * tobac2[0.062]) + (1.167 * tobac3[0.707])		2.73	2.72	0.5	0.51	2.74	2.72					69.22	67.24			0.566768216756598		age, tobac	age : 4.60e-12, tobac1 : 1.28e-01, tobac2 : 6.19e-02, tobac3 : 7.07e-01	age: 1.346 [1.237-1.464], tobac1: 1.113 [0.97-1.278], tobac2: 0.792 [0.62-1.012], tobac3: 1.167 [0.522-2.607]						False				False				virus	Herpesviridae		alphaherpesvirus 3
Erythematosquamous dermatosis	dermatologic	690	BKV	VP1	No	Unknown	did_not_attempt	0.3529214512788707		1.201		[0.896-1.609]		214	8336						tobac		All			dis_status ~ 0.011[1.9e-17] + (1.201 * mod_ant[0.220]) + (1.504 * tobac1[0.006]) + (1.215 * tobac2[0.415]) + (2.023 * tobac3[0.334])		3.43	3.39	0.47	0.49	3.57	3.53					68.25	67.39			0.220024350575928		tobac	tobac1 : 5.65e-03, tobac2 : 4.15e-01, tobac3 : 3.34e-01	tobac1: 1.504 [1.126-2.008], tobac2: 1.215 [0.761-1.939], tobac3: 2.023 [0.484-8.451]						False				False				virus	Polyomaviridae		polyomavirus 1
Erythematosquamous dermatosis	dermatologic	690	C. trach.	momp_A	No	Unknown	did_not_attempt	0.3529214512788707		0.859		[0.677-1.091]		214	8336						tobac		All			dis_status ~ 0.026[7.8e-87] + (0.859 * mod_ant[0.212]) + (1.499 * tobac1[0.006]) + (1.220 * tobac2[0.405]) + (1.999 * tobac3[0.342])		1.29	1.34	0.57	0.58	1.22	1.28					68.25	67.39			0.212091657869068		tobac	tobac1 : 5.98e-03, tobac2 : 4.05e-01, tobac3 : 3.42e-01	tobac1: 1.499 [1.123-2.001], tobac2: 1.220 [0.764-1.948], tobac3: 1.999 [0.478-8.351]						False				False				bacteria	Chlamydiaceae		C. trachomatis
Erythematosquamous dermatosis	dermatologic	690	CMV	pp150 Nter	No	Unknown	did_not_attempt	0.3529214512788707		1.13		[0.98-1.304]		214	8336						tobac		All			dis_status ~ 0.016[7.3e-83] + (1.130 * mod_ant[0.093]) + (1.476 * tobac1[0.008]) + (1.194 * tobac2[0.458]) + (1.937 * tobac3[0.365])		2.65	2.53	0.96	0.97	3.07	2.77					68.25	67.39			0.0926843054645623		tobac	tobac1 : 8.26e-03, tobac2 : 4.58e-01, tobac3 : 3.65e-01	tobac1: 1.476 [1.106-1.970], tobac2: 1.194 [0.748-1.905], tobac3: 1.937 [0.463-8.099]						False				False				virus	Herpesviridae	Betaherpesvirinae	betaherpesvirus 5
Erythematosquamous dermatosis	dermatologic	690	EBV	VCA_p18	No	Unknown	did_not_attempt	0.3529214512788707		0.894		[0.742-1.078]		214	8336						tobac		All			dis_status ~ 0.032[4.6e-22] + (0.894 * mod_ant[0.241]) + (1.512 * tobac1[0.005]) + (1.226 * tobac2[0.394]) + (2.061 * tobac3[0.322])		3.66	3.7	0.75	0.65	3.9	3.87					68.25	67.39			0.241064568749744		tobac	tobac1 : 5.19e-03, tobac2 : 3.94e-01, tobac3 : 3.22e-01	tobac1: 1.512 [1.131-2.020], tobac2: 1.226 [0.767-1.960], tobac3: 2.061 [0.493-8.612]						False				False				virus	Herpesviridae		gammaherpesvirus 4
Erythematosquamous dermatosis	dermatologic	690	HBV	Hbe	No	Unknown	did_not_attempt	0.3529214512788707		1.117		[0.92-1.357]		214	8336								All			dis_status ~ 0.023[8.7e-172] + (1.117 * mod_ant[0.265])		1.18	1.12	0.68	0.68	1.18	1.11					68.25	67.39			0.264691088459153			:							False				False				virus	Hepadnaviridae		Hepatitis B virus
Erythematosquamous dermatosis	dermatologic	690	HCV	NS3	No	Unknown	did_not_attempt	0.3529214512788707		1.161		[0.899-1.499]		214	8336						tobac		All			dis_status ~ 0.018[1.9e-84] + (1.161 * mod_ant[0.252]) + (1.484 * tobac1[0.007]) + (1.195 * tobac2[0.455]) + (1.989 * tobac3[0.346])		1.41	1.36	0.49	0.55	1.52	1.49					68.25	67.39			0.25210551421933		tobac	tobac1 : 7.42e-03, tobac2 : 4.55e-01, tobac3 : 3.46e-01	tobac1: 1.484 [1.111-1.980], tobac2: 1.195 [0.749-1.907], tobac3: 1.989 [0.476-8.309]						False				False				virus	Flaviviridae		Hepacivirus C
Erythematosquamous dermatosis	dermatologic	690	HHV-6	p101_k	No	Unknown	did_not_attempt	0.3529214512788707		1.14		[0.974-1.334]		214	8336								All			dis_status ~ 0.021[1.6e-176] + (1.140 * mod_ant[0.104])		1.45	1.36	0.87	0.85	1.42	1.32					68.25	67.39			0.103935450598616			:							False				False				virus	Herpesviridae	Betaherpesvirinae	betaherpesvirus 6
Erythematosquamous dermatosis	dermatologic	690	HHV-7	U14	No	Unknown	did_not_attempt	0.3529214512788707		1.247		[0.908-1.711]		214	8336								All			dis_status ~ 0.014[5.3e-21] + (1.247 * mod_ant[0.172])		2.78	2.74	0.41	0.44	2.8	2.78					68.25	67.39			0.172089296721267			:							False				False				virus	Herpesviridae	Betaherpesvirinae	betaherpesvirus 7
Erythematosquamous dermatosis	dermatologic	690	HIV	env	No	Unknown	did_not_attempt	0.3529214512788707		1.304		[0.901-1.887]		214	8336								All			dis_status ~ 0.017[5.9e-41] + (1.304 * mod_ant[0.160])		1.57	1.53	0.33	0.4	1.62	1.59					68.25	67.39			0.159980408948967			:							False				False				virus	Retroviridae		Lentivirus
Erythematosquamous dermatosis	dermatologic	690	HPV-16	E6	No	Unknown	did_not_attempt	0.3529214512788707		0.854		[0.686-1.063]		214	8336								All			dis_status ~ 0.030[2.1e-190] + (0.854 * mod_ant[0.157])		0.87	0.93	0.63	0.62	1	1.04					68.25	67.39			0.156791275742861			:							False				False				virus	Papillomaviridae		Alphapapillomavirus 9
Erythematosquamous dermatosis	dermatologic	690	HPV-18	L1	No	Unknown	did_not_attempt	0.6712859845327199		1.092		[0.805-1.481]		214	8336								All			dis_status ~ 0.022[2.1e-52] + (1.092 * mod_ant[0.571])		1.54	1.52	0.36	0.46	1.57	1.57					68.25	67.39			0.570593086852812			:							False				False				virus	Papillomaviridae		Alphapapillomavirus 7
Erythematosquamous dermatosis	dermatologic	690	H. pylori	OMP	No	Unknown	did_not_attempt	0.3529214512788707		0.917		[0.793-1.061]		214	8336						tobac		All			dis_status ~ 0.025[3.1e-116] + (0.917 * mod_ant[0.245]) + (1.496 * tobac1[0.006]) + (1.223 * tobac2[0.400]) + (2.069 * tobac3[0.319])		1.73	1.8	0.95	0.95	1.65	1.63					68.25	67.39			0.245026684859404		tobac	tobac1 : 6.26e-03, tobac2 : 4.00e-01, tobac3 : 3.19e-01	tobac1: 1.496 [1.121-1.997], tobac2: 1.223 [0.766-1.953], tobac3: 2.069 [0.495-8.649]						False				False				bacteria	Helicobacteraceae		H. pylori
Erythematosquamous dermatosis	dermatologic	690	HSV-1	IgG	No	Unknown	did_not_attempt	0.995483455740544		1		[0.858-1.164]		214	8336						tobac		All			dis_status ~ 0.022[5.5e-53] + (1.000 * mod_ant[0.995]) + (1.490 * tobac1[0.007]) + (1.202 * tobac2[0.441]) + (2.017 * tobac3[0.337])		3	2.99	0.92	0.9	3.47	3.47					68.25	67.39			0.995483455740544		tobac	tobac1 : 6.81e-03, tobac2 : 4.41e-01, tobac3 : 3.37e-01	tobac1: 1.490 [1.116-1.989], tobac2: 1.202 [0.753-1.920], tobac3: 2.017 [0.482-8.443]						False				False				virus	Herpesviridae	Alphaherpesvirinae	alphaherpesvirus 1
Erythematosquamous dermatosis	dermatologic	690	HSV-2	IgG	No	Unknown	did_not_attempt	0.8681232899853253		1.02		[0.856-1.215]		214	8336						tobac		All			dis_status ~ 0.021[2.3e-112] + (1.020 * mod_ant[0.825]) + (1.488 * tobac1[0.007]) + (1.198 * tobac2[0.449]) + (2.008 * tobac3[0.339])		1.6	1.59	0.83	0.77	1.47	1.51					68.25	67.39			0.824717125486059		tobac	tobac1 : 6.99e-03, tobac2 : 4.49e-01, tobac3 : 3.39e-01	tobac1: 1.488 [1.115-1.986], tobac2: 1.198 [0.75-1.914], tobac3: 2.008 [0.481-8.392]						False				False				virus	Herpesviridae	Alphaherpesvirinae	alphaherpesvirus 2
Erythematosquamous dermatosis	dermatologic	690	HTLV-1	gag	No	Unknown	did_not_attempt	0.3529214512788707		0.904		[0.775-1.055]		214	8336						tobac		All			dis_status ~ 0.026[1.1e-95] + (0.904 * mod_ant[0.200]) + (1.500 * tobac1[0.006]) + (1.215 * tobac2[0.415]) + (2.066 * tobac3[0.320])		1.87	1.94	0.87	0.86	2	2.13					68.25	67.39			0.200412269414717		tobac	tobac1 : 5.93e-03, tobac2 : 4.15e-01, tobac3 : 3.20e-01	tobac1: 1.500 [1.124-2.002], tobac2: 1.215 [0.761-1.939], tobac3: 2.066 [0.494-8.636]						False				False				virus	Retroviridae	Orthoretrovirinae	T-lymphotropic virus 1
Erythematosquamous dermatosis	dermatologic	690	JCV	VP1	No	Unknown	did_not_attempt	0.3529214512788707		1.249		[0.994-1.570]		214	8336								All			dis_status ~ 0.015[3.6e-42] + (1.249 * mod_ant[0.057])		2.6	2.52	0.65	0.6	2.52	2.49					68.25	67.39			0.0568754833105273			:							False				False				virus	Polyomaviridae		polyomavirus 2
Erythematosquamous dermatosis	dermatologic	690	KSHV	K8_1	No	Unknown	did_not_attempt	0.3529214512788707		1.37		[0.923-2.033]		214	8336						tobac		All			dis_status ~ 0.013[6.0e-33] + (1.370 * mod_ant[0.118]) + (1.483 * tobac1[0.007]) + (1.188 * tobac2[0.471]) + (1.956 * tobac3[0.358])		1.76	1.72	0.32	0.37	1.78	1.76					68.25	67.39			0.118099372451455		tobac	tobac1 : 7.48e-03, tobac2 : 4.71e-01, tobac3 : 3.58e-01	tobac1: 1.483 [1.111-1.979], tobac2: 1.188 [0.744-1.896], tobac3: 1.956 [0.468-8.176]						False				False				virus	Herpesviridae		gammaherpesvirus 8
Erythematosquamous dermatosis	dermatologic	690	MCV	VP1	No	Unknown	did_not_attempt	0.8681232899853253		1.021		[0.866-1.205]		214	8336								All			dis_status ~ 0.024[8.2e-50] + (1.021 * mod_ant[0.803])		2.86	2.85	0.85	0.83	2.96	3.01					68.25	67.39			0.80309301178762			:							False				False				virus	Polyomaviridae		polyomavirus 5
Erythematosquamous dermatosis	dermatologic	690	T. gondii	p22	No	Unknown	did_not_attempt	0.5166181900469612		0.908		[0.721-1.144]		214	8336						tobac		All			dis_status ~ 0.025[2.2e-80] + (0.908 * mod_ant[0.413]) + (1.494 * tobac1[0.006]) + (1.210 * tobac2[0.425]) + (2.051 * tobac3[0.325])		1.44	1.47	0.53	0.59	1.45	1.49					68.25	67.39			0.413294552037569		tobac	tobac1 : 6.40e-03, tobac2 : 4.25e-01, tobac3 : 3.25e-01	tobac1: 1.494 [1.12-1.994], tobac2: 1.210 [0.758-1.931], tobac3: 2.051 [0.491-8.573]						False				False				other	Sarcocystidae	Toxoplasmatinae	T. gondii
Erythematosquamous dermatosis	dermatologic	690	VZV	gE_gl	No	Unknown	did_not_attempt	0.3529214512788707		1.254		[0.959-1.638]		214	8336						tobac		All			dis_status ~ 0.012[3.3e-30] + (1.254 * mod_ant[0.098]) + (1.483 * tobac1[0.007]) + (1.189 * tobac2[0.467]) + (2.030 * tobac3[0.332])		2.77	2.71	0.5	0.51	2.8	2.71					68.25	67.39			0.0979571524487021		tobac	tobac1 : 7.46e-03, tobac2 : 4.67e-01, tobac3 : 3.32e-01	tobac1: 1.483 [1.111-1.979], tobac2: 1.189 [0.745-1.898], tobac3: 2.030 [0.486-8.481]						False				False				virus	Herpesviridae		alphaherpesvirus 3
Seborrheic dermatitis	dermatologic	690.1	BKV	VP1	No	Unknown	did_not_attempt	0.452113478114348		1.157		[0.858-1.561]		200	8336						tobac		All			dis_status ~ 0.012[2.0e-16] + (1.157 * mod_ant[0.339]) + (1.560 * tobac1[0.003]) + (1.067 * tobac2[0.805]) + (2.174 * tobac3[0.287])		3.42	3.39	0.47	0.49	3.56	3.53					68.46	67.39			0.339085108585761		tobac	tobac1 : 3.27e-03, tobac2 : 8.05e-01, tobac3 : 2.87e-01	tobac1: 1.560 [1.16-2.099], tobac2: 1.067 [0.64-1.776], tobac3: 2.174 [0.52-9.089]						False				False				virus	Polyomaviridae		polyomavirus 1
Seborrheic dermatitis	dermatologic	690.1	C. trach.	tarp-D F2	No	Unknown	did_not_attempt	0.3036483475375107		0.882		[0.735-1.060]		200	8336								All			dis_status ~ 0.029[1.1e-118] + (0.882 * mod_ant[0.181])		1.44	1.52	0.83	0.78	1.33	1.4					68.46	67.39			0.18115243866368			:							False				False				bacteria	Chlamydiaceae		C. trachomatis
Seborrheic dermatitis	dermatologic	690.1	CMV	pp150 Nter	No	Unknown	did_not_attempt	0.3036483475375107		1.135		[0.979-1.316]		200	8336						tobac		All			dis_status ~ 0.015[2.3e-80] + (1.135 * mod_ant[0.094]) + (1.534 * tobac1[0.005]) + (1.050 * tobac2[0.851]) + (2.081 * tobac3[0.316])		2.65	2.53	0.97	0.97	3.07	2.77					68.46	67.39			0.0936868740403071		tobac	tobac1 : 4.68e-03, tobac2 : 8.51e-01, tobac3 : 3.16e-01	tobac1: 1.534 [1.14-2.063], tobac2: 1.050 [0.63-1.749], tobac3: 2.081 [0.497-8.708]						False				False				virus	Herpesviridae	Betaherpesvirinae	betaherpesvirus 5
Seborrheic dermatitis	dermatologic	690.1	EBV	VCA_p18	No	Unknown	did_not_attempt	0.3036483475375107		0.874		[0.724-1.054]		200	8336						tobac		All			dis_status ~ 0.033[7.4e-22] + (0.874 * mod_ant[0.158]) + (1.577 * tobac1[0.003]) + (1.084 * tobac2[0.757]) + (2.227 * tobac3[0.273])		3.65	3.7	0.77	0.65	3.9	3.87					68.46	67.39			0.158031199550371		tobac	tobac1 : 2.69e-03, tobac2 : 7.57e-01, tobac3 : 2.73e-01	tobac1: 1.577 [1.171-2.124], tobac2: 1.084 [0.65-1.808], tobac3: 2.227 [0.532-9.320]						False				False				virus	Herpesviridae		gammaherpesvirus 4
Seborrheic dermatitis	dermatologic	690.1	HBV	Hbe	No	Unknown	did_not_attempt	0.3036483475375107		1.148		[0.94-1.401]		200	8336								All			dis_status ~ 0.020[1.3e-168] + (1.148 * mod_ant[0.176])		1.19	1.12	0.69	0.68	1.18	1.11					68.46	67.39			0.175860246845736			:							False				False				virus	Hepadnaviridae		Hepatitis B virus
Seborrheic dermatitis	dermatologic	690.1	HCV	NS3	No	Unknown	did_not_attempt	0.3414267722763314		1.172		[0.90-1.528]		200	8336						tobac		All			dis_status ~ 0.016[5.8e-82] + (1.172 * mod_ant[0.239]) + (1.542 * tobac1[0.004]) + (1.050 * tobac2[0.850]) + (2.137 * tobac3[0.298])		1.41	1.36	0.48	0.55	1.52	1.49					68.46	67.39			0.238998740593432		tobac	tobac1 : 4.18e-03, tobac2 : 8.50e-01, tobac3 : 2.98e-01	tobac1: 1.542 [1.146-2.073], tobac2: 1.050 [0.631-1.750], tobac3: 2.137 [0.511-8.936]						False				False				virus	Flaviviridae		Hepacivirus C
Seborrheic dermatitis	dermatologic	690.1	HHV-6	p101_k	No	Unknown	did_not_attempt	0.3036483475375107		1.164		[0.989-1.369]		200	8336								All			dis_status ~ 0.019[2.7e-171] + (1.164 * mod_ant[0.068])		1.47	1.36	0.84	0.85	1.43	1.32					68.46	67.39			0.0683547113776501			:							False				False				virus	Herpesviridae	Betaherpesvirinae	betaherpesvirus 6
Seborrheic dermatitis	dermatologic	690.1	HHV-7	U14	No	Unknown	did_not_attempt	0.3036483475375107		1.276		[0.919-1.771]		200	8336								All			dis_status ~ 0.012[9.3e-21] + (1.276 * mod_ant[0.146])		2.78	2.74	0.41	0.44	2.8	2.78					68.46	67.39			0.14562861756335			:							False				False				virus	Herpesviridae	Betaherpesvirinae	betaherpesvirus 7
Seborrheic dermatitis	dermatologic	690.1	HIV	env	No	Unknown	did_not_attempt	0.3036483475375107		1.288		[0.88-1.885]		200	8336								All			dis_status ~ 0.016[1.2e-39] + (1.288 * mod_ant[0.193])		1.57	1.53	0.33	0.4	1.62	1.59					68.46	67.39			0.193296903024288			:							False				False				virus	Retroviridae		Lentivirus
Seborrheic dermatitis	dermatologic	690.1	HPV-16	E6	No	Unknown	did_not_attempt	0.3036483475375107		0.839		[0.67-1.053]		200	8336								All			dis_status ~ 0.028[2.0e-185] + (0.839 * mod_ant[0.130])		0.87	0.93	0.63	0.62	1	1.04					68.46	67.39			0.129590834445219			:							False				False				virus	Papillomaviridae		Alphapapillomavirus 9
Seborrheic dermatitis	dermatologic	690.1	HPV-18	L1	No	Unknown	did_not_attempt	0.8308331907849082		1.062		[0.777-1.452]		200	8336								All			dis_status ~ 0.022[1.3e-50] + (1.062 * mod_ant[0.706])		1.54	1.52	0.36	0.46	1.57	1.57					68.46	67.39			0.706208212167172			:							False				False				virus	Papillomaviridae		Alphapapillomavirus 7
Seborrheic dermatitis	dermatologic	690.1	H. pylori	OMP	No	Unknown	did_not_attempt	0.3036483475375107		0.906		[0.779-1.053]		200	8336						tobac		All			dis_status ~ 0.024[3.0e-112] + (0.906 * mod_ant[0.197]) + (1.556 * tobac1[0.003]) + (1.079 * tobac2[0.772]) + (2.233 * tobac3[0.271])		1.72	1.8	0.95	0.95	1.65	1.63					68.46	67.39			0.197371425899382		tobac	tobac1 : 3.45e-03, tobac2 : 7.72e-01, tobac3 : 2.71e-01	tobac1: 1.556 [1.157-2.092], tobac2: 1.079 [0.647-1.798], tobac3: 2.233 [0.534-9.346]						False				False				bacteria	Helicobacteraceae		H. pylori
Seborrheic dermatitis	dermatologic	690.1	HSV-1	IgG	No	Unknown	did_not_attempt	0.972854174664485		1.005		[0.858-1.177]		200	8336						tobac		All			dis_status ~ 0.020[1.1e-51] + (1.005 * mod_ant[0.949]) + (1.548 * tobac1[0.004]) + (1.057 * tobac2[0.833]) + (2.163 * tobac3[0.291])		3	2.99	0.91	0.9	3.48	3.47					68.46	67.39			0.948810785422806		tobac	tobac1 : 3.85e-03, tobac2 : 8.33e-01, tobac3 : 2.91e-01	tobac1: 1.548 [1.151-2.082], tobac2: 1.057 [0.634-1.761], tobac3: 2.163 [0.516-9.064]						False				False				virus	Herpesviridae	Alphaherpesvirinae	alphaherpesvirus 1
Seborrheic dermatitis	dermatologic	690.1	HSV-2	IgG	No	Unknown	did_not_attempt	0.972854174664485		1.003		[0.837-1.203]		200	8336						tobac		All			dis_status ~ 0.020[8.4e-108] + (1.003 * mod_ant[0.973]) + (1.548 * tobac1[0.004]) + (1.057 * tobac2[0.832]) + (2.167 * tobac3[0.289])		1.59	1.59	0.8	0.77	1.45	1.51					68.46	67.39			0.972854174664485		tobac	tobac1 : 3.82e-03, tobac2 : 8.32e-01, tobac3 : 2.89e-01	tobac1: 1.548 [1.151-2.082], tobac2: 1.057 [0.634-1.762], tobac3: 2.167 [0.518-9.066]						False				False				virus	Herpesviridae	Alphaherpesvirinae	alphaherpesvirus 2
Seborrheic dermatitis	dermatologic	690.1	HTLV-1	gag	No	Unknown	did_not_attempt	0.3036483475375107		0.889		[0.759-1.042]		200	8336						tobac		All			dis_status ~ 0.025[6.6e-93] + (0.889 * mod_ant[0.146]) + (1.561 * tobac1[0.003]) + (1.070 * tobac2[0.795]) + (2.231 * tobac3[0.272])		1.86	1.94	0.88	0.86	1.96	2.13					68.46	67.39			0.146100807367589		tobac	tobac1 : 3.22e-03, tobac2 : 7.95e-01, tobac3 : 2.72e-01	tobac1: 1.561 [1.161-2.099], tobac2: 1.070 [0.642-1.782], tobac3: 2.231 [0.533-9.336]						False				False				virus	Retroviridae	Orthoretrovirinae	T-lymphotropic virus 1
Seborrheic dermatitis	dermatologic	690.1	JCV	VP1	No	Unknown	did_not_attempt	0.3036483475375107		1.258		[0.993-1.594]		200	8336								All			dis_status ~ 0.013[4.9e-41] + (1.258 * mod_ant[0.057])		2.6	2.52	0.65	0.6	2.52	2.49					68.46	67.39			0.0573037984433674			:							False				False				virus	Polyomaviridae		polyomavirus 2
Seborrheic dermatitis	dermatologic	690.1	KSHV	K8_1	No	Unknown	did_not_attempt	0.3036483475375107		1.36		[0.905-2.043]		200	8336						tobac		All			dis_status ~ 0.012[6.6e-32] + (1.360 * mod_ant[0.139]) + (1.542 * tobac1[0.004]) + (1.045 * tobac2[0.865]) + (2.105 * tobac3[0.308])		1.76	1.72	0.32	0.37	1.78	1.76					68.46	67.39			0.138640492437572		tobac	tobac1 : 4.18e-03, tobac2 : 8.65e-01, tobac3 : 3.08e-01	tobac1: 1.542 [1.146-2.073], tobac2: 1.045 [0.627-1.741], tobac3: 2.105 [0.503-8.806]						False				False				virus	Herpesviridae		gammaherpesvirus 8
Seborrheic dermatitis	dermatologic	690.1	MCV	VP1	No	Unknown	did_not_attempt	0.9692714996620723		1.014		[0.855-1.202]		200	8336								All			dis_status ~ 0.023[3.7e-48] + (1.014 * mod_ant[0.872])		2.86	2.85	0.85	0.83	2.96	3.01					68.46	67.39			0.872344349695865			:							False				False				virus	Polyomaviridae		polyomavirus 5
Seborrheic dermatitis	dermatologic	690.1	T. gondii	p22	No	Unknown	did_not_attempt	0.7152271971602912		0.934		[0.735-1.185]		200	8336						tobac		All			dis_status ~ 0.022[1.0e-78] + (0.934 * mod_ant[0.572]) + (1.552 * tobac1[0.004]) + (1.062 * tobac2[0.816]) + (2.195 * tobac3[0.282])		1.45	1.47	0.54	0.59	1.46	1.49					68.46	67.39			0.572181757728233		tobac	tobac1 : 3.63e-03, tobac2 : 8.16e-01, tobac3 : 2.82e-01	tobac1: 1.552 [1.154-2.087], tobac2: 1.062 [0.638-1.770], tobac3: 2.195 [0.525-9.182]						False				False				other	Sarcocystidae	Toxoplasmatinae	T. gondii
Seborrheic dermatitis	dermatologic	690.1	VZV	gE_gl	No	Unknown	did_not_attempt	0.3036483475375107		1.226		[0.93-1.616]		200	8336						tobac		All			dis_status ~ 0.011[1.1e-28] + (1.226 * mod_ant[0.148]) + (1.542 * tobac1[0.004]) + (1.048 * tobac2[0.858]) + (2.181 * tobac3[0.285])		2.77	2.71	0.51	0.51	2.79	2.71					68.46	67.39			0.148182839900973		tobac	tobac1 : 4.14e-03, tobac2 : 8.58e-01, tobac3 : 2.85e-01	tobac1: 1.542 [1.147-2.074], tobac2: 1.048 [0.629-1.745], tobac3: 2.181 [0.522-9.122]						False				False				virus	Herpesviridae		alphaherpesvirus 3
Congenital anomalies of skin	dermatologic	691	BKV	VP1	No	Unknown	did_not_attempt	0.7310566978190057		0.627		[0.31-1.269]		24	8336								All			dis_status ~ 0.014[3.1e-04] + (0.627 * mod_ant[0.194])		3.26	3.39	0.54	0.49	3.31	3.53					67.14	67.39			0.194413975836996			:							False				False				virus	Polyomaviridae		polyomavirus 1
Congenital anomalies of skin	dermatologic	691	C. trach.	momp_D	No	Unknown	did_not_attempt	0.9018994110189527		1.078		[0.639-1.820]		24	8336								All			dis_status ~ 0.003[2.2e-46] + (1.078 * mod_ant[0.777])		1.36	1.31	0.77	0.75	1.26	1.2					67.14	67.39			0.777425082114919			:							False				False				bacteria	Chlamydiaceae		C. trachomatis
Congenital anomalies of skin	dermatologic	691	CMV	pp150 Nter	No	Unknown	did_not_attempt	0.9018994110189527		1.082		[0.713-1.644]		24	8336								All			dis_status ~ 0.002[1.3e-24] + (1.082 * mod_ant[0.711])		2.6	2.53	0.91	0.97	2.85	2.77					67.14	67.39			0.710571876010121			:							False				False				virus	Herpesviridae	Betaherpesvirinae	betaherpesvirus 5
Congenital anomalies of skin	dermatologic	691	EBV	VCA_p18	No	Unknown	did_not_attempt	0.4675895233393494		8.758		[0.837-91.687]		24	8336								All			dis_status ~ 6.7e-07[0.002] + (8.758 * mod_ant[0.070])		3.92	3.7	0.26	0.65	3.98	3.87					67.14	67.39			0.0701384285009024			:							False				False				virus	Herpesviridae		gammaherpesvirus 4
Congenital anomalies of skin	dermatologic	691	HBV	HBc	No	Unknown	did_not_attempt	0.7310566978190057		0.654		[0.314-1.361]		24	8336								All			dis_status ~ 0.004[3.3e-88] + (0.654 * mod_ant[0.256])		0.52	0.67	0.48	0.65	0.6	0.7					67.14	67.39			0.255869844236652			:							False				False				virus	Hepadnaviridae		Hepatitis B virus
Congenital anomalies of skin	dermatologic	691	HCV	Core	No	Unknown	did_not_attempt	0.4675895233393494		0.453		[0.203-1.010]		24	8336								All			dis_status ~ 0.004[6.1e-107] + (0.453 * mod_ant[0.053])		0.35	0.61	0.46	0.65	0	0.48					67.14	67.39			0.0527950747793193			:							False				False				virus	Flaviviridae		Hepacivirus C
Congenital anomalies of skin	dermatologic	691	HHV-6	IE1A	No	Unknown	did_not_attempt	0.9018994110189527		0.716		[0.305-1.684]		24	8336								All			dis_status ~ 0.006[2.6e-07] + (0.716 * mod_ant[0.444])		2.22	2.29	0.59	0.44	2.27	2.3					67.14	67.39			0.444229971244049			:							False				False				virus	Herpesviridae	Betaherpesvirinae	betaherpesvirus 6
Congenital anomalies of skin	dermatologic	691	HHV-7	U14	No	Unknown	did_not_attempt	0.971642025624305		0.984		[0.397-2.440]		24	8336								All			dis_status ~ 0.003[6.1e-06] + (0.984 * mod_ant[0.972])		2.73	2.74	0.46	0.44	2.81	2.78					67.14	67.39			0.971642025624305			:							False				False				virus	Herpesviridae	Betaherpesvirinae	betaherpesvirus 7
Congenital anomalies of skin	dermatologic	691	HIV	gag	No	Unknown	did_not_attempt	0.4675895233393494		0.492		[0.254-0.951]		24	8336								All			dis_status ~ 0.009[1.4e-17] + (0.492 * mod_ant[0.035])		1.52	1.74	0.57	0.53	1.55	1.74					67.14	67.39			0.0348756507446795			:							False				False				virus	Retroviridae		Lentivirus
Congenital anomalies of skin	dermatologic	691	HPV-16	L1	No	Unknown	did_not_attempt	0.9018994110189527		1.116		[0.472-2.636]		24	8336								All			dis_status ~ 0.002[1.0e-16] + (1.116 * mod_ant[0.803])		1.59	1.56	0.49	0.47	1.61	1.59					67.14	67.39			0.802731249187257			:							False				False				virus	Papillomaviridae		Alphapapillomavirus 9
Congenital anomalies of skin	dermatologic	691	HPV-18	L1	No	Unknown	did_not_attempt	0.9018994110189527		1.389		[0.548-3.520]		24	8336								All			dis_status ~ 0.002[3.7e-16] + (1.389 * mod_ant[0.489])		1.59	1.52	0.39	0.46	1.54	1.57					67.14	67.39			0.489070210800261			:							False				False				virus	Papillomaviridae		Alphapapillomavirus 7
Congenital anomalies of skin	dermatologic	691	H. pylori	VacA	No	Unknown	did_not_attempt	0.9018994110189527		0.854		[0.476-1.531]		24	8336								All			dis_status ~ 0.004[8.2e-32] + (0.854 * mod_ant[0.596])		1.45	1.53	0.61	0.7	1.45	1.45					67.14	67.39			0.596040131159148			:							False				False				bacteria	Helicobacteraceae		H. pylori
Congenital anomalies of skin	dermatologic	691	HSV-1	IgG	No	Unknown	did_not_attempt	0.9018994110189527		0.958		[0.616-1.490]		24	8336								All			dis_status ~ 0.003[2.0e-16] + (0.958 * mod_ant[0.849])		2.95	2.99	0.88	0.9	3.21	3.47					67.14	67.39			0.848991098927878			:							False				False				virus	Herpesviridae	Alphaherpesvirinae	alphaherpesvirus 1
Congenital anomalies of skin	dermatologic	691	HSV-2	IgG	No	Unknown	did_not_attempt	0.9018994110189527		1.119		[0.674-1.857]		24	8336								All			dis_status ~ 0.002[4.3e-37] + (1.119 * mod_ant[0.664])		1.66	1.59	0.62	0.77	1.57	1.51					67.14	67.39			0.663858749725411			:							False				False				virus	Herpesviridae	Alphaherpesvirinae	alphaherpesvirus 2
Congenital anomalies of skin	dermatologic	691	HTLV-1	gag	No	Unknown	did_not_attempt	0.9018994110189527		1.044		[0.652-1.672]		24	8336								All			dis_status ~ 0.003[1.4e-30] + (1.044 * mod_ant[0.857])		1.97	1.94	0.68	0.86	1.89	2.13					67.14	67.39			0.856804440468005			:							False				False				virus	Retroviridae	Orthoretrovirinae	T-lymphotropic virus 1
Congenital anomalies of skin	dermatologic	691	JCV	VP1	No	Unknown	did_not_attempt	0.7310566978190057		0.682		[0.357-1.302]		24	8336								All			dis_status ~ 0.007[1.4e-09] + (0.682 * mod_ant[0.246])		2.38	2.52	0.82	0.6	2.37	2.49					67.14	67.39			0.24572009955135			:							False				False				virus	Polyomaviridae		polyomavirus 2
Congenital anomalies of skin	dermatologic	691	KSHV	LANA	No	Unknown	did_not_attempt	0.9018994110189527		1.231		[0.70-2.167]		24	8336								All			dis_status ~ 0.002[6.2e-51] + (1.231 * mod_ant[0.470])		1.22	1.12	0.81	0.68	1.23	1.2					67.14	67.39			0.470381267723712			:							False				False				virus	Herpesviridae		gammaherpesvirus 8
Congenital anomalies of skin	dermatologic	691	MCV	VP1	No	Unknown	did_not_attempt	0.9018994110189527		1.076		[0.656-1.763]		24	8336								All			dis_status ~ 0.002[1.3e-15] + (1.076 * mod_ant[0.772])		2.9	2.85	0.79	0.83	2.85	3.01					67.14	67.39			0.771846007894761			:							False				False				virus	Polyomaviridae		polyomavirus 5
Congenital anomalies of skin	dermatologic	691	T. gondii	p22	No	Unknown	did_not_attempt	0.7310566978190057		0.678		[0.353-1.302]		24	8336								All			dis_status ~ 0.005[1.4e-27] + (0.678 * mod_ant[0.243])		1.33	1.47	0.43	0.59	1.33	1.49					67.14	67.39			0.242567120569054			:							False				False				other	Sarcocystidae	Toxoplasmatinae	T. gondii
Congenital anomalies of skin	dermatologic	691	VZV	gE_gl	No	Unknown	did_not_attempt	0.9018994110189527		0.879		[0.403-1.919]		24	8336								All			dis_status ~ 0.004[4.1e-07] + (0.879 * mod_ant[0.747])		2.68	2.71	0.41	0.51	2.61	2.71					67.14	67.39			0.747060554062744			:							False				False				virus	Herpesviridae		alphaherpesvirus 3
Dyschromia and Vitiligo	dermatologic	694	BKV	VP1	No	Unknown	did_not_attempt	0.6331145617763941		1.139		[0.768-1.691]		114	8336								All			dis_status ~ 0.009[9.5e-12] + (1.139 * mod_ant[0.517])		3.42	3.39	0.45	0.49	3.53	3.53					68.47	67.39			0.517157703789757			:							False				False				virus	Polyomaviridae		polyomavirus 1
Dyschromia and Vitiligo	dermatologic	694	C. trach.	tarp-D F1	No	Unknown	did_not	0.2072749418396473	0.4646030524274257	1.227	2.778	[1.019-1.478]	[0.293-12.458]	114	8336	24	511	82306-2	Chlamydia trachomatis rRNA [Presence] in Throat by NAA with probe detection	firth			All	All	0	dis_status ~ 0.011[1.4e-175] + (1.227 * mod_ant[0.031])	dis_status ~ 0.047[0.0e+00] + (2.778 * mod_ant[0.309])	1.38	1.19	1.02	0.95	1.25	1.08	500	11	23	1	68.47	67.39	42.42	35.41	0.0310912412759471	0.309131903428786		:		:		n=535 | DoF=1 | n iters: full : 6.00e+00, null : 6.00e+00 | Conv at last: LL change : 9.84e-11, max abs score : 8.96e-11, beta change : 2.96e-06 | Log Likes: full : -9.62e+01, null : -9.67e+01 | Method: Penalized ML | control: maxit : 2500, maxhs : 0, maxstep : 5, lconv : 1e-05, gconv : 1e-05, xconv : 1e-05, collapse : TRUE, fit : NR, call : logistf.control(maxit = n_iter) | mod control: tau : 0.5, terms.fit : NULL, call : logistf.mod.control()	0 47211-8 [Chlamydia trachomatis L2 DNA [Presence] in Specimen by NAA with probe detection, firth]: nCase: 18 | nCon: 731, corr p-val: 0.975, uncorr p-val: 0.932, OR: 1.061 | model: dis_status ~ 0.026[0.0e+00] + (1.061 * mod_ant[0.932]), glm_warn [False]: nan log10 trans: False | Notes: n=749 | DoF=1 | n iters: full : 7.00e+00, null : 7.00e+00 | Conv at last: LL change : 0.00e+00, max abs score : 2.60e-14, beta change : 5.27e-08 | Log Likes: full : -8.31e+01, null : -8.31e+01 | Method: Penalized ML | control: maxit : 2500, maxhs : 0, maxstep : 5, lconv : 1e-05, gconv : 1e-05, xconv : 1e-05, collapse : TRUE, fit : NR, call : logistf.control(maxit = n_iter) | mod control: tau : 0.5, terms.fit : NULL, call : logistf.mod.control() dtype: object	94861 16599-3 [Chlamydia trachomatis DNA [Presence] in Blood by NAA with probe detection, firth]: nCase: 159 | nCon: 50266, corr p-val: 0.048, uncorr p-val: 0.017, OR: 0.112 | model: dis_status ~ 0.003[0.0e+00] + (0.112 * mod_ant[0.017]), glm_warn [False]: nan log10 trans: False | Notes: n=50425 | DoF=1 | n iters: full : 1.10e+01, null : 9.00e+00 | Conv at last: LL change : 4.55e-13, max abs score : 3.46e-13, beta change : 1.18e-06 | Log Likes: full : -1.07e+03, null : -1.07e+03 | Method: Penalized ML | control: maxit : 2500, maxhs : 0, maxstep : 5, lconv : 1e-05, gconv : 1e-05, xconv : 1e-05, collapse : TRUE, fit : NR, call : logistf.control(maxit = n_iter) | mod control: tau : 0.5, terms.fit : NULL, call : logistf.mod.control() 94862 21190-4 [Chlamydia trachomatis DNA [Presence] in Cervix by NAA with probe detection, glm]: nCase: 3187 | nCon: 58935, corr p-val: 6.37e-08, uncorr p-val: 1.07e-08, OR: 0.375 | model: dis_status ~ 0.055[0.0e+00] + (0.375 * mod_ant[1.1e-08]), glm_warn [False]: nan log10 trans: False | Notes: nan 94863 21613-5 [Chlamydia trachomatis DNA [Presence] in Specimen by NAA with probe detection, glm]: nCase: 49357 | nCon: 1223808, corr p-val: 1.19e-171, uncorr p-val: 1.30e-173, OR: 0.337 | model: dis_status ~ 0.041[0.0e+00] + (0.337 * mod_ant[1.3e-173]), glm_warn [False]: nan log10 trans: False | Notes: nan 94864 31777-6 [Chlamydia trachomatis Ag [Presence] in Specimen, glm]: nCase: 4816 | nCon: 98807, corr p-val: 3.96e-18, uncorr p-val: 5.16e-19, OR: 0.317 | model: dis_status ~ 0.050[0.0e+00] + (0.317 * mod_ant[5.2e-19]), glm_warn [False]: nan log10 trans: False | Notes: nan 94865 42931-6 [Chlamydia trachomatis rRNA [Presence] in Urine by NAA with probe detection, glm]: nCase: 5095 | nCon: 127567, corr p-val: 4.62e-20, uncorr p-val: 5.53e-21, OR: 0.328 | model: dis_status ~ 0.041[0.0e+00] + (0.328 * mod_ant[5.5e-21]), glm_warn [False]: nan log10 trans: False | Notes: nan 94866 43304-5 [Chlamydia trachomatis rRNA [Presence] in Specimen by NAA with probe detection, glm]: nCase: 25024 | nCon: 752794, corr p-val: 1.25e-68, uncorr p-val: 5.43e-70, OR: 0.346 | model: dis_status ~ 0.034[0.0e+00] + (0.346 * mod_ant[5.4e-70]), glm_warn [False]: nan log10 trans: False | Notes: nan 94867 43404-3 [Chlamydia trachomatis DNA [Presence] in Specimen by Probe with signal amplification, glm]: nCase: 10607 | nCon: 442381, corr p-val: 1.47e-29, uncorr p-val: 1.28e-30, OR: 0.41 | model: dis_status ~ 0.025[0.0e+00] + (0.410 * mod_ant[1.3e-30]), glm_warn [False]: nan log10 trans: False | Notes: nan 94868 45084-1 [Chlamydia trachomatis DNA [Presence] in Vaginal fluid by NAA with probe detection, glm]: nCase: 1226 | nCon: 44749, corr p-val: 3.42e-03, uncorr p-val: 9.66e-04, OR: 0.482 | model: dis_status ~ 0.028[0.0e+00] + (0.482 * mod_ant[9.7e-04]), glm_warn [False]: nan log10 trans: False | Notes: nan 94869 45090-8 [Chlamydia trachomatis DNA [Presence] in Anal by NAA with probe detection, firth]: nCase: 52 | nCon: 695, corr p-val: 0.698, uncorr p-val: 0.586, OR: 0.708 | model: dis_status ~ 0.078[0.0e+00] + (0.708 * mod_ant[0.586]), glm_warn [False]: nan log10 trans: False | Notes: n=747 | DoF=1 | n iters: full : 6.00e+00, null : 6.00e+00 | Conv at last: LL change : 3.98e-13, max abs score : 4.74e-13, beta change : 6.57e-07 | Log Likes: full : -1.86e+02, null : -1.86e+02 | Method: Penalized ML | control: maxit : 2500, maxhs : 0, maxstep : 5, lconv : 1e-05, gconv : 1e-05, xconv : 1e-05, collapse : TRUE, fit : NR, call : logistf.control(maxit = n_iter) | mod control: tau : 0.5, terms.fit : NULL, call : logistf.mod.control() 94870 45130-2 [Chlamydia trachomatis Ab [Presence] in Body fluid, firth]: nCase: 26 | nCon: 943, corr p-val: 0.975, uncorr p-val: 0.937, OR: 0.895 | model: dis_status ~ 0.029[0.0e+00] + (0.895 * mod_ant[0.937]), glm_warn [False]: nan log10 trans: False | Notes: n=969 | DoF=1 | n iters: full : 7.00e+00, null : 7.00e+00 | Conv at last: LL change : 0.00e+00, max abs score : 4.39e-15, beta change : 4.24e-08 | Log Likes: full : -1.18e+02, null : -1.18e+02 | Method: Penalized ML | control: maxit : 2500, maxhs : 0, maxstep : 5, lconv : 1e-05, gconv : 1e-05, xconv : 1e-05, collapse : TRUE, fit : NR, call : logistf.control(maxit = n_iter) | mod control: tau : 0.5, terms.fit : NULL, call : logistf.mod.control() 94872 4993-2 [Chlamydia trachomatis rRNA [Presence] in Specimen by Probe, glm]: nCase: 1849 | nCon: 49360, corr p-val: 7.20e-06, uncorr p-val: 1.60e-06, OR: 0.355 | model: dis_status ~ 0.038[0.0e+00] + (0.355 * mod_ant[1.6e-06]), glm_warn [False]: nan log10 trans: False | Notes: nan 94873 50387-0 [Chlamydia trachomatis rRNA [Presence] in Cervix by NAA with probe detection, glm]: nCase: 3632 | nCon: 101751, corr p-val: 1.90e-03, uncorr p-val: 5.05e-04, OR: 0.609 | model: dis_status ~ 0.036[0.0e+00] + (0.609 * mod_ant[5.0e-04]), glm_warn [False]: nan log10 trans: False | Notes: nan 94874 53925-4 [Chlamydia trachomatis rRNA [Presence] in Urethra by NAA with probe detection, firth]: nCase: 165 | nCon: 13614, corr p-val: 5.76e-03, uncorr p-val: 1.75e-03, OR: 0.218 | model: dis_status ~ 0.013[0.0e+00] + (0.218 * mod_ant[0.002]), glm_warn [False]: nan log10 trans: False | Notes: n=13779 | DoF=1 | n iters: full : 9.00e+00, null : 8.00e+00 | Conv at last: LL change : 6.82e-13, max abs score : 7.56e-13, beta change : 7.81e-07 | Log Likes: full : -8.86e+02, null : -8.90e+02 | Method: Penalized ML | control: maxit : 2500, maxhs : 0, maxstep : 5, lconv : 1e-05, gconv : 1e-05, xconv : 1e-05, collapse : TRUE, fit : NR, call : logistf.control(maxit = n_iter) | mod control: tau : 0.5, terms.fit : NULL, call : logistf.mod.control() 94875 53926-2 [Chlamydia trachomatis rRNA [Presence] in Vaginal fluid by NAA with probe detection, glm]: nCase: 638 | nCon: 13557, corr p-val: 0.053, uncorr p-val: 0.02, OR: 0.541 | model: dis_status ~ 0.048[0.0e+00] + (0.541 * mod_ant[0.020]), glm_warn [False]: nan log10 trans: False | Notes: nan 94876 57287-5 [Chlamydia trachomatis rRNA [Presence] in Anal by NAA with probe detection, glm]: nCase: 797 | nCon: 18813, corr p-val: 0.076, uncorr p-val: 0.031, OR: 0.461 | model: dis_status ~ 0.043[0.0e+00] + (0.461 * mod_ant[0.031]), glm_warn [False]: nan log10 trans: False | Notes: nan 94877 57288-3 [Chlamydia trachomatis rRNA [Presence] in Nasopharynx by NAA with probe detection, firth]: nCase: 233 | nCon: 5002, corr p-val: 0.996, uncorr p-val: 0.976, OR: 0.981 | model: dis_status ~ 0.047[0.0e+00] + (0.981 * mod_ant[0.976]), glm_warn [False]: nan log10 trans: False | Notes: n=5235 | DoF=1 | n iters: full : 6.00e+00, null : 6.00e+00 | Conv at last: LL change : 1.03e-09, max abs score : 9.36e-10, beta change : 3.02e-06 | Log Likes: full : -9.50e+02, null : -9.50e+02 | Method: Penalized ML | control: maxit : 2500, maxhs : 0, maxstep : 5, lconv : 1e-05, gconv : 1e-05, xconv : 1e-05, collapse : TRUE, fit : NR, call : logistf.control(maxit = n_iter) | mod control: tau : 0.5, terms.fit : NULL, call : logistf.mod.control() 94878 6349-5 [Chlamydia trachomatis [Presence] in Specimen by Organism specific culture, firth]: nCase: 305 | nCon: 8289, corr p-val: 0.251, uncorr p-val: 0.137, OR: 0.206 | model: dis_status ~ 0.037[0.0e+00] + (0.206 * mod_ant[0.137]), glm_warn [False]: nan log10 trans: False | Notes: n=8594 | DoF=1 | n iters: full : 8.00e+00, null : 7.00e+00 | Conv at last: LL change : 0.00e+00, max abs score : 1.25e-13, beta change : 7.17e-07 | Log Likes: full : -1.31e+03, null : -1.31e+03 | Method: Penalized ML | control: maxit : 2500, maxhs : 0, maxstep : 5, lconv : 1e-05, gconv : 1e-05, xconv : 1e-05, collapse : TRUE, fit : NR, call : logistf.control(maxit = n_iter) | mod control: tau : 0.5, terms.fit : NULL, call : logistf.mod.control() 94879 6356-0 [Chlamydia trachomatis DNA [Presence] in Genital specimen by NAA with probe detection, glm]: nCase: 2432 | nCon: 60436, corr p-val: 1.18e-06, uncorr p-val: 2.19e-07, OR: 0.425 | model: dis_status ~ 0.041[0.0e+00] + (0.425 * mod_ant[2.2e-07]), glm_warn [False]: nan log10 trans: False | Notes: nan 94880 6357-8 [Chlamydia trachomatis DNA [Presence] in Urine by NAA with probe detection, glm]: nCase: 5265 | nCon: 242160, corr p-val: 3.26e-30, uncorr p-val: 2.66e-31, OR: 0.287 | model: dis_status ~ 0.023[0.0e+00] + (0.287 * mod_ant[2.7e-31]), glm_warn [False]: nan log10 trans: False | Notes: nan 94881 80363-5 [Chlamydia trachomatis DNA [Presence] in Anorectal by NAA with probe detection, firth]: nCase: 85 | nCon: 1711, corr p-val: 0.605, uncorr p-val: 0.463, OR: 0.68 | model: dis_status ~ 0.051[0.0e+00] + (0.680 * mod_ant[0.463]), glm_warn [False]: nan log10 trans: False | Notes: n=1796 | DoF=1 | n iters: full : 7.00e+00, null : 6.00e+00 | Conv at last: LL change : 1.14e-13, max abs score : 2.13e-14, beta change : 8.33e-10 | Log Likes: full : -3.39e+02, null : -3.39e+02 | Method: Penalized ML | control: maxit : 2500, maxhs : 0, maxstep : 5, lconv : 1e-05, gconv : 1e-05, xconv : 1e-05, collapse : TRUE, fit : NR, call : logistf.control(maxit = n_iter) | mod control: tau : 0.5, terms.fit : NULL, call : logistf.mod.control() 94882 80364-3 [Chlamydia trachomatis rRNA [Presence] in Anorectal by NAA with probe detection, firth]: nCase: 43 | nCon: 1638, corr p-val: 0.273, uncorr p-val: 0.15, OR: 0.36 | model: dis_status ~ 0.028[0.0e+00] + (0.360 * mod_ant[0.150]), glm_warn [False]: nan log10 trans: False | Notes: n=1681 | DoF=1 | n iters: full : 8.00e+00, null : 7.00e+00 | Conv at last: LL change : 2.84e-14, max abs score : 1.35e-14, beta change : 2.45e-08 | Log Likes: full : -1.97e+02, null : -1.98e+02 | Method: Penalized ML | control: maxit : 2500, maxhs : 0, maxstep : 5, lconv : 1e-05, gconv : 1e-05, xconv : 1e-05, collapse : TRUE, fit : NR, call : logistf.control(maxit = n_iter) | mod control: tau : 0.5, terms.fit : NULL, call : logistf.mod.control() dtype: object	False		False		False		False		bacteria	Chlamydiaceae		C. trachomatis
Dyschromia and Vitiligo	dermatologic	694	CMV	pp150 Nter	No	Unknown	did_not_attempt	0.4742092698931092		1.105		[0.912-1.340]		114	8336						sex		All			dis_status ~ 0.013[4.4e-52] + (1.105 * mod_ant[0.308]) + (0.567 * male[0.006])		2.63	2.53	0.98	0.97	2.98	2.77					68.47	67.39			0.308236025430521		sex	sex1 : 5.56e-03	sex1: 0.567 [0.38-0.847]						False				False				virus	Herpesviridae	Betaherpesvirinae	betaherpesvirus 5
Dyschromia and Vitiligo	dermatologic	694	EBV	EA-D	No	Unknown	did_not_attempt	0.4106320677829914		1.217		[0.941-1.573]		114	8336						sex		All			dis_status ~ 0.009[2.3e-27] + (1.217 * mod_ant[0.134]) + (0.583 * male[0.009])		3.13	3	0.7	0.8	3.28	3.23					68.47	67.39			0.134497963855423		sex	sex1 : 8.59e-03	sex1: 0.583 [0.389-0.872]						False				False				virus	Herpesviridae		gammaherpesvirus 4
Dyschromia and Vitiligo	dermatologic	694	HBV	HBc	No	Unknown	did_not_attempt	0.4742092698931092		1.162		[0.885-1.524]		114	8336						sex		All			dis_status ~ 0.015[2.5e-172] + (1.162 * mod_ant[0.279]) + (0.556 * male[0.004])		0.72	0.67	0.57	0.65	0.78	0.7					68.47	67.39			0.279312091287544		sex	sex1 : 4.12e-03	sex1: 0.556 [0.373-0.830]						False				False				virus	Hepadnaviridae		Hepatitis B virus
Dyschromia and Vitiligo	dermatologic	694	HCV	Core	No	Unknown	did_not_attempt	0.45432289898349		1.204		[0.917-1.581]		114	8336						sex		All			dis_status ~ 0.015[4.1e-184] + (1.204 * mod_ant[0.182]) + (0.552 * male[0.004])		0.68	0.61	0.61	0.65	0.74	0.48					68.47	67.39			0.181729159593396		sex	sex1 : 3.70e-03	sex1: 0.552 [0.37-0.825]						False				False				virus	Flaviviridae		Hepacivirus C
Dyschromia and Vitiligo	dermatologic	694	HHV-6	p101_k	No	Unknown	did_not_attempt	0.4106320677829914		1.196		[0.966-1.481]		114	8336						sex		All			dis_status ~ 0.013[7.3e-102] + (1.196 * mod_ant[0.101]) + (0.573 * male[0.006])		1.51	1.36	0.82	0.85	1.5	1.32					68.47	67.39			0.100807477399241		sex	sex1 : 6.47e-03	sex1: 0.573 [0.383-0.855]						False				False				virus	Herpesviridae	Betaherpesvirinae	betaherpesvirus 6
Dyschromia and Vitiligo	dermatologic	694	HHV-7	U14	No	Unknown	did_not_attempt	0.4742092698931092		1.277		[0.822-1.986]		114	8336						sex		All			dis_status ~ 0.008[2.5e-13] + (1.277 * mod_ant[0.277]) + (0.583 * male[0.009])		2.8	2.74	0.41	0.44	2.82	2.78					68.47	67.39			0.277102089095964		sex	sex1 : 9.18e-03	sex1: 0.583 [0.388-0.875]						False				False				virus	Herpesviridae	Betaherpesvirinae	betaherpesvirus 7
Dyschromia and Vitiligo	dermatologic	694	HIV	gag	No	Unknown	did_not_attempt	0.4742092698931092		1.208		[0.849-1.719]		114	8336						sex		All			dis_status ~ 0.012[1.5e-38] + (1.208 * mod_ant[0.293]) + (0.558 * male[0.004])		1.79	1.74	0.56	0.53	1.76	1.74					68.47	67.39			0.29342883663487		sex	sex1 : 4.30e-03	sex1: 0.558 [0.374-0.833]						False				False				virus	Retroviridae		Lentivirus
Dyschromia and Vitiligo	dermatologic	694	HPV-16	L1	No	Unknown	did_not_attempt	0.4106320677829914		0.759		[0.525-1.098]		114	8336								All			dis_status ~ 0.021[1.1e-38] + (0.759 * mod_ant[0.144])		1.5	1.56	0.49	0.47	1.56	1.59					68.47	67.39			0.143721223724047			:							False				False				virus	Papillomaviridae		Alphapapillomavirus 9
Dyschromia and Vitiligo	dermatologic	694	HPV-18	L1	No	Unknown	did_not_attempt	0.7749943401891211		0.934		[0.626-1.392]		114	8336								All			dis_status ~ 0.015[9.4e-39] + (0.934 * mod_ant[0.736])		1.51	1.52	0.47	0.46	1.58	1.57					68.47	67.39			0.736244623179665			:							False				False				virus	Papillomaviridae		Alphapapillomavirus 7
Dyschromia and Vitiligo	dermatologic	694	H. pylori	UreA	No	Unknown	did_not_attempt	0.4106320677829914		0.85		[0.694-1.041]		114	8336						sex		All			dis_status ~ 0.021[1.3e-100] + (0.850 * mod_ant[0.116]) + (0.580 * male[0.008])		1.42	1.59	0.89	0.95	1.42	1.53					68.47	67.39			0.116463549779959		sex	sex1 : 8.00e-03	sex1: 0.580 [0.388-0.868]						False				False				bacteria	Helicobacteraceae		H. pylori
Dyschromia and Vitiligo	dermatologic	694	HSV-1	IgG	No	Unknown	did_not	0.2072749418396473	0.03940011905328984	1.292	1.178	[1.031-1.620]	[1.034-1.343]	114	8336	2188	19623	16952-4	Herpes simplex virus 1 DNA [Presence] in Cerebral spinal fluid by NAA with probe detection	glm			All	All	0	dis_status ~ 0.006[2.8e-41] + (1.292 * mod_ant[0.026])	dis_status ~ 0.109[0.0e+00] + (1.178 * mod_ant[0.014])	3.18	2.99	0.84	0.9	3.57	3.47	17347	2276	1895	293	68.47	67.39	56.02	44.56	0.0258781369214896	0.0137043892359269		:		:			0 93439-8 [Herpes simplex virus 1 DNA [Presence] in Blood by NAA with non-probe detection, firth]: nCase: 18 | nCon: 555, corr p-val: 0.121, uncorr p-val: 0.051, OR: 5.283 | model: dis_status ~ 0.031[0.0e+00] + (5.283 * mod_ant[0.051]), glm_warn [False]: nan log10 trans: False | Notes: n=573 | DoF=1 | n iters: full : 7.00e+00, null : 7.00e+00 | Conv at last: LL change : -1.42e-14, max abs score : 2.89e-15, beta change : 5.55e-09 | Log Likes: full : -7.70e+01, null : -7.89e+01 | Method: Penalized ML | control: maxit : 2500, maxhs : 0, maxstep : 5, lconv : 1e-05, gconv : 1e-05, xconv : 1e-05, collapse : TRUE, fit : NR, call : logistf.control(maxit = n_iter) | mod control: tau : 0.5, terms.fit : NULL, call : logistf.mod.control() 1 17850-9 [Herpes simplex virus 1 IgG Ab [Presence] in Serum, glm]: nCase: 849 | nCon: 9176, corr p-val: 0.351, uncorr p-val: 0.201, OR: 1.096 | model: dis_status ~ 0.088[0.0e+00] + (1.096 * mod_ant[0.201]), glm_warn [False]: nan log10 trans: False | Notes: nan 2 82190-0 [Herpes simplex virus 1 DNA [Presence] in Cerebral spinal fluid by NAA with non-probe detection, firth]: nCase: 705 | nCon: 20824, corr p-val: 0.428, uncorr p-val: 0.272, OR: 1.787 | model: dis_status ~ 0.034[0.0e+00] + (1.787 * mod_ant[0.272]), glm_warn [False]: nan log10 trans: False | Notes: n=21529 | DoF=1 | n iters: full : 7.00e+00, null : 7.00e+00 | Conv at last: LL change : 0.00e+00, max abs score : 8.48e-14, beta change : 1.21e-09 | Log Likes: full : -3.10e+03, null : -3.10e+03 | Method: Penalized ML | control: maxit : 2500, maxhs : 0, maxstep : 5, lconv : 1e-05, gconv : 1e-05, xconv : 1e-05, collapse : TRUE, fit : NR, call : logistf.control(maxit = n_iter) | mod control: tau : 0.5, terms.fit : NULL, call : logistf.mod.control() dtype: object	95001 14084-8 [Herpes simplex virus 1 [Presence] in Isolate by Immunofluorescence, glm]: nCase: 25 | nCon: 167, corr p-val: 0.619, uncorr p-val: 0.492, OR: 0.744 | model: dis_status ~ 0.176[3.0e-08] + (0.744 * mod_ant[0.492]), glm_warn [False]: nan log10 trans: False | Notes: nan 95002 16130-7 [Herpes simplex virus 1 DNA [Presence] in Specimen by NAA with probe detection, glm]: nCase: 6036 | nCon: 94912, corr p-val: 0.906, uncorr p-val: 0.841, OR: 0.992 | model: dis_status ~ 0.064[0.0e+00] + (0.992 * mod_ant[0.841]), glm_warn [False]: nan log10 trans: False | Notes: nan 95005 33291-6 [Herpes simplex virus 1 IgG Ab [Presence] in Serum by Immunoblot, glm]: nCase: 33 | nCon: 412, corr p-val: 0.449, uncorr p-val: 0.29, OR: 0.682 | model: dis_status ~ 0.099[1.3e-18] + (0.682 * mod_ant[0.290]), glm_warn [False]: nan log10 trans: False | Notes: nan 95006 40466-5 [Herpes simplex virus 1 IgM Ab [Presence] in Serum by Immunofluorescence, glm]: nCase: 590 | nCon: 11956, corr p-val: 0.558, uncorr p-val: 0.4, OR: 0.819 | model: dis_status ~ 0.050[0.0e+00] + (0.819 * mod_ant[0.400]), glm_warn [False]: nan log10 trans: False | Notes: nan 95007 51916-5 [Herpes simplex virus 1 IgG Ab [Presence] in Serum or Plasma by Immunoassay, glm]: nCase: 2815 | nCon: 38428, corr p-val: 0.996, uncorr p-val: 0.983, OR: 0.999 | model: dis_status ~ 0.073[0.0e+00] + (0.999 * mod_ant[0.983]), glm_warn [False]: nan log10 trans: False | Notes: nan 95008 5846-1 [Herpes simplex virus 1 Ag [Presence] in Specimen by Immunofluorescence, glm]: nCase: 574 | nCon: 3152, corr p-val: 0.591, uncorr p-val: 0.443, OR: 0.917 | model: dis_status ~ 0.185[1.4e-240] + (0.917 * mod_ant[0.443]), glm_warn [False]: nan log10 trans: False | Notes: nan dtype: object	False		False		False		False		virus	Herpesviridae	Alphaherpesvirinae	alphaherpesvirus 1
Dyschromia and Vitiligo	dermatologic	694	HSV-2	IgG	No	Unknown	did_not_attempt	0.949728272284989		1.008		[0.793-1.280]		114	8336								All			dis_status ~ 0.014[1.6e-88] + (1.008 * mod_ant[0.950])		1.59	1.59	0.65	0.77	1.48	1.51					68.47	67.39			0.949728272284989			:							False				False				virus	Herpesviridae	Alphaherpesvirinae	alphaherpesvirus 2
Dyschromia and Vitiligo	dermatologic	694	HTLV-1	gag	No	Unknown	did_not_attempt	0.5058471076133758		0.906		[0.734-1.117]		114	8336						sex		All			dis_status ~ 0.020[2.9e-66] + (0.906 * mod_ant[0.354]) + (0.566 * male[0.005])		1.86	1.94	0.91	0.86	1.99	2.13					68.47	67.39			0.354092975329363		sex	sex1 : 5.41e-03	sex1: 0.566 [0.379-0.845]						False				False				virus	Retroviridae	Orthoretrovirinae	T-lymphotropic virus 1
Dyschromia and Vitiligo	dermatologic	694	JCV	VP1	No	Unknown	did_not	0.0236080324481012	0.075617873781318	1.698	3.768	[1.233-2.338]	[1.154-9.943]	114	8336	74	1193	33295-7	JC virus DNA [Presence] in Cerebral spinal fluid by NAA with probe detection	firth	sex	sex	All	All	0	dis_status ~ 0.004[5.3e-34] + (1.698 * mod_ant[0.001]) + (0.529 * male[0.002])	dis_status ~ 0.075[0.0e+00] + (3.768 * mod_ant[0.030]) + (0.628 * male[0.052])	2.69	2.52	0.65	0.6	2.71	2.49	1173	20	70	4	68.47	67.39	55.82	53.9	0.00118040162240506	0.0304115361946605	sex	sex1 : 1.94e-03	sex1: 0.529 [0.354-0.792]	sex1 : 5.22e-02	sex1: 0.628 [0.388-1.004]	n=1267 | DoF=2 | n iters: full : 6.00e+00, null : 6.00e+00 | Conv at last: LL change : 8.45e-10, max abs score : 5.65e-07, beta change : 9.41e-06 | Log Likes: full : -2.74e+02, null : -2.78e+02 | Method: Penalized ML | control: maxit : 2500, maxhs : 0, maxstep : 5, lconv : 1e-05, gconv : 1e-05, xconv : 1e-05, collapse : TRUE, fit : NR, call : logistf.control(maxit = n_iter) | mod control: tau : 0.5, terms.fit : NULL, call : logistf.mod.control()	0 70173-0 [JC virus Ab [Presence] in Serum or Plasma by Immunoassay, glm]: nCase: 320 | nCon: 7460, corr p-val: 0.465, uncorr p-val: 0.314, OR: 1.126 | model: dis_status ~ 0.044[2.0e-232] + (1.126 * mod_ant[0.314]) + (0.655 * male[0.003]), glm_warn [False]: nan log10 trans: False | Notes: nan 1 42921-7 [JC virus DNA [Presence] in Specimen by NAA with probe detection, firth]: nCase: 41 | nCon: 1019, corr p-val: 0.691, uncorr p-val: 0.567, OR: 1.699 | model: dis_status ~ 0.053[0.0e+00] + (1.699 * mod_ant[0.567]) + (0.469 * male[0.029]), glm_warn [False]: nan log10 trans: False | Notes: n=1060 | DoF=2 | n iters: full : 8.00e+00, null : 6.00e+00 | Conv at last: LL change : 5.68e-14, max abs score : 1.52e-08, beta change : 1.50e-07 | Log Likes: full : -1.68e+02, null : -1.71e+02 | Method: Penalized ML | control: maxit : 2500, maxhs : 0, maxstep : 5, lconv : 1e-05, gconv : 1e-05, xconv : 1e-05, collapse : TRUE, fit : NR, call : logistf.control(maxit = n_iter) | mod control: tau : 0.5, terms.fit : NULL, call : logistf.mod.control() 2 32363-4 [JC virus DNA [Presence] in Serum or Plasma by NAA with probe detection, firth]: nCase: 68 | nCon: 794, corr p-val: 0.698, uncorr p-val: 0.582, OR: 1.487 | model: dis_status ~ 0.075[0.0e+00] + (1.487 * mod_ant[0.582]) + (1.321 * male[0.269]), glm_warn [False]: nan log10 trans: False | Notes: n=862 | DoF=2 | n iters: full : 6.00e+00, null : 6.00e+00 | Conv at last: LL change : 4.63e-12, max abs score : 4.54e-08, beta change : 7.53e-07 | Log Likes: full : -2.34e+02, null : -2.34e+02 | Method: Penalized ML | control: maxit : 2500, maxhs : 0, maxstep : 5, lconv : 1e-05, gconv : 1e-05, xconv : 1e-05, collapse : TRUE, fit : NR, call : logistf.control(maxit = n_iter) | mod control: tau : 0.5, terms.fit : NULL, call : logistf.mod.control() dtype: object		False		False		False		False		virus	Polyomaviridae		polyomavirus 2
Dyschromia and Vitiligo	dermatologic	694	KSHV	LANA	No	Unknown	did_not_attempt	0.6075332571351227		0.9		[0.683-1.186]		114	8336						sex		All			dis_status ~ 0.019[4.3e-102] + (0.900 * mod_ant[0.456]) + (0.566 * male[0.005])		1.06	1.12	0.59	0.68	1.2	1.2					68.47	67.39			0.455649942851342		sex	sex1 : 5.35e-03	sex1: 0.566 [0.379-0.845]						False				False				virus	Herpesviridae		gammaherpesvirus 8
Dyschromia and Vitiligo	dermatologic	694	MCV	VP1	No	Unknown	did_not_attempt	0.6962261060281055		0.947		[0.759-1.181]		114	8336						sex		All			dis_status ~ 0.020[5.9e-32] + (0.947 * mod_ant[0.627]) + (0.563 * male[0.005])		2.8	2.85	0.81	0.83	2.9	3.01					68.47	67.39			0.626603495425295		sex	sex1 : 4.97e-03	sex1: 0.563 [0.377-0.841]						False				False				virus	Polyomaviridae		polyomavirus 5
Dyschromia and Vitiligo	dermatologic	694	T. gondii	sag1	No	Unknown	did_not_attempt	0.6331145617763941		1.153		[0.733-1.813]		114	8336						sex		All			dis_status ~ 0.013[6.5e-21] + (1.153 * mod_ant[0.538]) + (0.559 * male[0.004])		1.95	1.93	0.46	0.42	1.97	1.95					68.47	67.39			0.538147377509935		sex	sex1 : 4.48e-03	sex1: 0.559 [0.375-0.835]						False				False				other	Sarcocystidae	Toxoplasmatinae	T. gondii
Dyschromia and Vitiligo	dermatologic	694	VZV	gE_gl	No	Unknown	did_not_attempt	0.4742092698931092		1.261		[0.874-1.819]		114	8336						sex		All			dis_status ~ 0.009[2.0e-19] + (1.261 * mod_ant[0.215]) + (0.547 * male[0.003])		2.76	2.71	0.52	0.51	2.76	2.71					68.47	67.39			0.21514239452829		sex	sex1 : 3.30e-03	sex1: 0.547 [0.366-0.818]						False				False				virus	Herpesviridae		alphaherpesvirus 3
Vitiligo	dermatologic	694.1	BKV	VP1	No	Unknown	did_not_attempt	0.9321108639246285		1.068		[0.436-2.617]		21	8336								All			dis_status ~ 0.002[7.9e-05] + (1.068 * mod_ant[0.886])		3.41	3.39	0.41	0.49	3.49	3.53					68.18	67.39			0.885505320728397			:							False				False				virus	Polyomaviridae		polyomavirus 1
Vitiligo	dermatologic	694.1	C. trach.	PorB	No	Unknown	did_not_attempt	0.4664705735670887		2.036		[0.789-5.259]		21	8336								All			dis_status ~ 0.001[2.3e-26] + (2.036 * mod_ant[0.142])		1.25	1.11	0.38	0.43	1.11	1.11					68.18	67.39			0.141773696562504			:							False				False				bacteria	Chlamydiaceae		C. trachomatis
Vitiligo	dermatologic	694.1	CMV	pp52	Yes	Unknown	replicated	0.0645595221914235	0.002323917141767657	2.445	3.659	[1.285-4.654]	[1.877-7.134]	21	8336	75	38291	5000-5	Cytomegalovirus DNA [Presence] in Specimen by NAA with probe detection	glm			All	All	0	dis_status ~ 1.4e-04[3.7e-14] + (2.445 * mod_ant[0.006])	dis_status ~ 0.002[0.0e+00] + (3.659 * mod_ant[1.4e-04])	3.5	2.83	0.74	1.02	3.81	3.3	36746	1545	65	10	68.18	67.39	57.08	51.82	0.00645595221914235	0.0001402363792446		:		:			0 82189-2 [Cytomegalovirus DNA [Presence] in Cerebral spinal fluid by NAA with non-probe detection, firth]: nCase: 44 | nCon: 23530, corr p-val: 0.063, uncorr p-val: 0.011, OR: 22.822 | model: dis_status ~ 0.002[0.0e+00] + (22.822 * mod_ant[0.011]), glm_warn [False]: nan log10 trans: False | Notes: n=23574 | DoF=1 | n iters: full : 1.00e+01, null : 1.00e+01 | Conv at last: LL change : -2.16e-12, max abs score : 8.22e-15, beta change : 4.79e-10 | Log Likes: full : -3.17e+02, null : -3.20e+02 | Method: Penalized ML | control: maxit : 2500, maxhs : 0, maxstep : 5, lconv : 1e-05, gconv : 1e-05, xconv : 1e-05, collapse : TRUE, fit : NR, call : logistf.control(maxit = n_iter) | mod control: tau : 0.5, terms.fit : NULL, call : logistf.mod.control() 1 13949-3 [Cytomegalovirus IgG Ab [Presence] in Serum or Plasma by Immunoassay, glm]: nCase: 133 | nCon: 63520, corr p-val: 0.277, uncorr p-val: 0.074, OR: 1.368 | model: dis_status ~ 0.002[0.0e+00] + (1.368 * mod_ant[0.074]), glm_warn [False]: nan log10 trans: False | Notes: nan 2 30326-3 [Cytomegalovirus DNA [Presence] in Cerebral spinal fluid by NAA with probe detection, firth]: nCase: 21 | nCon: 5802, corr p-val: 0.634, uncorr p-val: 0.273, OR: 8.156 | model: dis_status ~ 0.004[0.0e+00] + (8.156 * mod_ant[0.273]), glm_warn [False]: nan log10 trans: False | Notes: n=5823 | DoF=1 | n iters: full : 9.00e+00, null : 9.00e+00 | Conv at last: LL change : -5.12e-13, max abs score : 3.39e-15, beta change : 3.12e-08 | Log Likes: full : -1.38e+02, null : -1.39e+02 | Method: Penalized ML | control: maxit : 2500, maxhs : 0, maxstep : 5, lconv : 1e-05, gconv : 1e-05, xconv : 1e-05, collapse : TRUE, fit : NR, call : logistf.control(maxit = n_iter) | mod control: tau : 0.5, terms.fit : NULL, call : logistf.mod.control() 3 49539-0 [Cytomegalovirus IgM Ab [Presence] in Serum or Plasma by Immunofluorescence, firth]: nCase: 72 | nCon: 30298, corr p-val: 0.957, uncorr p-val: 0.827, OR: 1.13 | model: dis_status ~ 0.002[0.0e+00] + (1.130 * mod_ant[0.827]), glm_warn [False]: nan log10 trans: False | Notes: n=30370 | DoF=1 | n iters: full : 9.00e+00, null : 9.00e+00 | Conv at last: LL change : 4.33e-10, max abs score : 4.32e-10, beta change : 3.53e-06 | Log Likes: full : -5.04e+02, null : -5.04e+02 | Method: Penalized ML | control: maxit : 2500, maxhs : 0, maxstep : 5, lconv : 1e-05, gconv : 1e-05, xconv : 1e-05, collapse : TRUE, fit : NR, call : logistf.control(maxit = n_iter) | mod control: tau : 0.5, terms.fit : NULL, call : logistf.mod.control() dtype: object	95061 22244-8 [Cytomegalovirus IgG Ab [Presence] in Serum or Plasma, glm]: nCase: 66 | nCon: 41123, corr p-val: 0.946, uncorr p-val: 0.776, OR: 0.931 | model: dis_status ~ 0.002[1.6e-232] + (0.931 * mod_ant[0.776]), glm_warn [False]: nan log10 trans: False | Notes: nan 95062 24119-0 [Cytomegalovirus IgM Ab [Presence] in Serum or Plasma by Immunoassay, firth]: nCase: 114 | nCon: 48853, corr p-val: 0.642, uncorr p-val: 0.291, OR: 0.591 | model: dis_status ~ 0.002[0.0e+00] + (0.591 * mod_ant[0.291]), glm_warn [False]: nan log10 trans: False | Notes: n=48967 | DoF=1 | n iters: full : 1.00e+01, null : 9.00e+00 | Conv at last: LL change : -1.14e-13, max abs score : 1.78e-15, beta change : 2.00e-08 | Log Likes: full : -8.01e+02, null : -8.02e+02 | Method: Penalized ML | control: maxit : 2500, maxhs : 0, maxstep : 5, lconv : 1e-05, gconv : 1e-05, xconv : 1e-05, collapse : TRUE, fit : NR, call : logistf.control(maxit = n_iter) | mod control: tau : 0.5, terms.fit : NULL, call : logistf.mod.control() 95063 30246-3 [Cytomegalovirus DNA [Presence] in Serum or Plasma by NAA with probe detection, firth]: nCase: 46 | nCon: 8772, corr p-val: 0.957, uncorr p-val: 0.898, OR: 0.921 | model: dis_status ~ 0.005[0.0e+00] + (0.921 * mod_ant[0.898]), glm_warn [False]: nan log10 trans: False | Notes: n=8818 | DoF=1 | n iters: full : 9.00e+00, null : 9.00e+00 | Conv at last: LL change : -7.39e-13, max abs score : 2.13e-14, beta change : 4.21e-10 | Log Likes: full : -2.85e+02, null : -2.85e+02 | Method: Penalized ML | control: maxit : 2500, maxhs : 0, maxstep : 5, lconv : 1e-05, gconv : 1e-05, xconv : 1e-05, collapse : TRUE, fit : NR, call : logistf.control(maxit = n_iter) | mod control: tau : 0.5, terms.fit : NULL, call : logistf.mod.control() dtype: object	False		False		False		False		virus	Herpesviridae	Betaherpesvirinae	betaherpesvirus 5
Vitiligo	dermatologic	694.1	EBV	ZEBRA	No	Unknown	did_not_attempt	0.4664705735670887		1.93		[0.793-4.698]		21	8336								All			dis_status ~ 3.1e-04[9.1e-08] + (1.930 * mod_ant[0.147])		3.3	3.09	0.32	0.67	3.43	3.3					68.18	67.39			0.147262613426956			:							False				False				virus	Herpesviridae		gammaherpesvirus 4
Vitiligo	dermatologic	694.1	HBV	Hbe	No	Unknown	did_not_attempt	0.879023635114447		1.117		[0.605-2.064]		21	8336								All			dis_status ~ 0.002[3.2e-46] + (1.117 * mod_ant[0.724])		1.18	1.12	0.42	0.68	1.18	1.11					68.18	67.39			0.723609482559215			:							False				False				virus	Hepadnaviridae		Hepatitis B virus
Vitiligo	dermatologic	694.1	HCV	NS3	No	Unknown	did_not_attempt	0.74876792009008		1.414		[0.608-3.291]		21	8336								All			dis_status ~ 0.002[2.4e-22] + (1.414 * mod_ant[0.422])		1.46	1.36	0.57	0.55	1.57	1.49					68.18	67.39			0.421539793527051			:							False				False				virus	Flaviviridae		Hepacivirus C
Vitiligo	dermatologic	694.1	HHV-6	IE1A	No	Unknown	did_not_attempt	0.739716086776004		1.618		[0.587-4.463]		21	8336								All			dis_status ~ 8.2e-04[1.3e-08] + (1.618 * mod_ant[0.352])		2.38	2.29	0.33	0.44	2.31	2.3					68.18	67.39			0.352267496734064			:							False				False				virus	Herpesviridae	Betaherpesvirinae	betaherpesvirus 6
Vitiligo	dermatologic	694.1	HHV-7	U14	No	Unknown	did_not_attempt	0.739716086776004		0.658		[0.263-1.644]		21	8336								All			dis_status ~ 0.008[1.2e-04] + (0.658 * mod_ant[0.370])		2.65	2.74	0.43	0.44	2.5	2.78					68.18	67.39			0.369858043388002			:							False				False				virus	Herpesviridae	Betaherpesvirinae	betaherpesvirus 7
Vitiligo	dermatologic	694.1	HIV	gag	No	Unknown	did_not	0.0645595221914235	0.2020370478509204	2.915	1.976	[1.367-6.216]	[1.009-3.871]	21	8336	36	6951	9664-4	HIV 1 p24 Ab [Presence] in Serum by Immunoblot	glm			All	All	0	dis_status ~ 3.3e-04[1.7e-22] + (2.915 * mod_ant[0.006])	dis_status ~ 0.004[6.5e-145] + (1.976 * mod_ant[0.047])	2.05	1.74	0.55	0.53	1.92	1.74	5258	1693	22	14	68.18	67.39	18.11	19.21	0.00561931302473362	0.0470258645859901		:		:			0 7917-8 [HIV 1 Ab [Presence] in Serum, firth]: nCase: 61 | nCon: 26271, corr p-val: 0.476, uncorr p-val: 0.165, OR: 4.085 | model: dis_status ~ 0.002[0.0e+00] + (4.085 * mod_ant[0.165]), glm_warn [False]: nan log10 trans: False | Notes: n=26332 | DoF=1 | n iters: full : 9.00e+00, null : 9.00e+00 | Conv at last: LL change : 6.93e-10, max abs score : 6.90e-10, beta change : 4.79e-06 | Log Likes: full : -4.29e+02, null : -4.29e+02 | Method: Penalized ML | control: maxit : 2500, maxhs : 0, maxstep : 5, lconv : 1e-05, gconv : 1e-05, xconv : 1e-05, collapse : TRUE, fit : NR, call : logistf.control(maxit = n_iter) | mod control: tau : 0.5, terms.fit : NULL, call : logistf.mod.control() 1 25835-0 [HIV 1 RNA [Presence] in Serum or Plasma by NAA with probe detection, glm]: nCase: 40 | nCon: 17679, corr p-val: 0.541, uncorr p-val: 0.206, OR: 1.588 | model: dis_status ~ 0.002[2.5e-251] + (1.588 * mod_ant[0.206]), glm_warn [False]: nan log10 trans: False | Notes: nan 2 29893-5 [HIV 1 Ab [Presence] in Serum or Plasma by Immunoassay, glm]: nCase: 199 | nCon: 93854, corr p-val: 0.541, uncorr p-val: 0.21, OR: 1.416 | model: dis_status ~ 0.002[0.0e+00] + (1.416 * mod_ant[0.210]), glm_warn [False]: nan log10 trans: False | Notes: nan 3 24012-7 [HIV 1 Ag [Presence] in Serum, firth]: nCase: 88 | nCon: 33965, corr p-val: 0.806, uncorr p-val: 0.479, OR: 3.332 | model: dis_status ~ 0.003[0.0e+00] + (3.332 * mod_ant[0.479]), glm_warn [False]: nan log10 trans: False | Notes: n=34053 | DoF=1 | n iters: full : 9.00e+00, null : 9.00e+00 | Conv at last: LL change : 1.08e-10, max abs score : 1.08e-10, beta change : 1.57e-06 | Log Likes: full : -6.11e+02, null : -6.11e+02 | Method: Penalized ML | control: maxit : 2500, maxhs : 0, maxstep : 5, lconv : 1e-05, gconv : 1e-05, xconv : 1e-05, collapse : TRUE, fit : NR, call : logistf.control(maxit = n_iter) | mod control: tau : 0.5, terms.fit : NULL, call : logistf.mod.control() dtype: object	95112 18396-2 [HIV 1 p24 Ag [Presence] in Serum or Plasma by Immunoassay, firth]: nCase: 193 | nCon: 92261, corr p-val: 0.974, uncorr p-val: 0.966, OR: 0.942 | model: dis_status ~ 0.002[0.0e+00] + (0.942 * mod_ant[0.966]), glm_warn [False]: nan log10 trans: False | Notes: n=92454 | DoF=1 | n iters: full : 1.00e+01, null : 1.00e+01 | Conv at last: LL change : -2.27e-12, max abs score : 1.14e-13, beta change : 1.04e-10 | Log Likes: full : -1.38e+03, null : -1.38e+03 | Method: Penalized ML | control: maxit : 2500, maxhs : 0, maxstep : 5, lconv : 1e-05, gconv : 1e-05, xconv : 1e-05, collapse : TRUE, fit : NR, call : logistf.control(maxit = n_iter) | mod control: tau : 0.5, terms.fit : NULL, call : logistf.mod.control() 95116 68961-2 [HIV 1 Ab [Presence] in Serum, Plasma or Blood by Rapid immunoassay, glm]: nCase: 98 | nCon: 35100, corr p-val: 0.773, uncorr p-val: 0.42, OR: 0.712 | model: dis_status ~ 0.003[0.0e+00] + (0.712 * mod_ant[0.420]), glm_warn [False]: nan log10 trans: False | Notes: nan dtype: object	False		False		False		False		virus	Retroviridae		Lentivirus
Vitiligo	dermatologic	694.1	HPV-16	E6	No	Unknown	did_not_attempt	0.74876792009008		1.303		[0.656-2.589]		21	8336								All			dis_status ~ 0.002[2.8e-49] + (1.303 * mod_ant[0.449])		1.04	0.93	0.53	0.62	1.15	1.04					68.18	67.39			0.449260752054048			:							False				False				virus	Papillomaviridae		Alphapapillomavirus 9
Vitiligo	dermatologic	694.1	HPV-18	L1	No	Unknown	did_not_attempt	0.879023635114447		0.861		[0.348-2.133]		21	8336								All			dis_status ~ 0.003[1.8e-15] + (0.861 * mod_ant[0.747])		1.49	1.52	0.41	0.46	1.57	1.57					68.18	67.39			0.74717008984728			:							False				False				virus	Papillomaviridae		Alphapapillomavirus 7
Vitiligo	dermatologic	694.1	H. pylori	UreA	No	Unknown	did_not	0.07009566463036133	0.4516347050336237	0.512	0.369	[0.306-0.855]	[0.042-1.344]	21	8336	75	25018	80373-4	Helicobacter pylori Ag [Presence] in Stool by Rapid immunoassay	firth			All	All	0	dis_status ~ 0.006[1.1e-47] + (0.512 * mod_ant[0.011])	dis_status ~ 0.003[0.0e+00] + (0.369 * mod_ant[0.152])	1.05	1.59	0.82	0.95	1.28	1.53	23723	1295	74	1	68.18	67.39	53.69	48.38	0.0105143496945542	0.151842702554408		:		:		n=25093 | DoF=1 | n iters: full : 1.00e+01, null : 9.00e+00 | Conv at last: LL change : 7.96e-13, max abs score : 3.90e-14, beta change : 2.27e-07 | Log Likes: full : -5.07e+02, null : -5.08e+02 | Method: Penalized ML | control: maxit : 2500, maxhs : 0, maxstep : 5, lconv : 1e-05, gconv : 1e-05, xconv : 1e-05, collapse : TRUE, fit : NR, call : logistf.control(maxit = n_iter) | mod control: tau : 0.5, terms.fit : NULL, call : logistf.mod.control()	0 31843-6 [Helicobacter pylori Ag [Presence] in Stool, glm]: nCase: 83 | nCon: 24197, corr p-val: 0.957, uncorr p-val: 0.852, OR: 0.924 | model: dis_status ~ 0.003[0.0e+00] + (0.924 * mod_ant[0.852]), glm_warn [False]: nan log10 trans: False | Notes: nan dtype: object	95082 17780-8 [Helicobacter pylori Ag [Presence] in Stool by Immunoassay, glm]: nCase: 527 | nCon: 120394, corr p-val: 0.935, uncorr p-val: 0.741, OR: 1.05 | model: dis_status ~ 0.004[0.0e+00] + (1.050 * mod_ant[0.741]), glm_warn [False]: nan log10 trans: False | Notes: nan 95083 17859-0 [Helicobacter pylori IgG Ab [Presence] in Serum or Plasma by Immunoassay, glm]: nCase: 247 | nCon: 40306, corr p-val: 0.316, uncorr p-val: 0.093, OR: 1.253 | model: dis_status ~ 0.006[0.0e+00] + (1.253 * mod_ant[0.093]), glm_warn [False]: nan log10 trans: False | Notes: nan 95084 22310-7 [Helicobacter pylori Ab [Presence] in Serum, glm]: nCase: 223 | nCon: 51922, corr p-val: 0.694, uncorr p-val: 0.347, OR: 1.214 | model: dis_status ~ 0.004[0.0e+00] + (1.214 * mod_ant[0.347]), glm_warn [False]: nan log10 trans: False | Notes: nan 95086 46987-4 [Helicobacter pylori IgM Ab [Presence] in Serum by Immunoassay, firth]: nCase: 18 | nCon: 3924, corr p-val: 0.957, uncorr p-val: 0.845, OR: 1.186 | model: dis_status ~ 0.005[0.0e+00] + (1.186 * mod_ant[0.845]), glm_warn [False]: nan log10 trans: False | Notes: n=3942 | DoF=1 | n iters: full : 9.00e+00, null : 9.00e+00 | Conv at last: LL change : 7.11e-14, max abs score : 2.66e-15, beta change : 9.92e-10 | Log Likes: full : -1.13e+02, null : -1.13e+02 | Method: Penalized ML | control: maxit : 2500, maxhs : 0, maxstep : 5, lconv : 1e-05, gconv : 1e-05, xconv : 1e-05, collapse : TRUE, fit : NR, call : logistf.control(maxit = n_iter) | mod control: tau : 0.5, terms.fit : NULL, call : logistf.mod.control() dtype: object	False		False		False		False		bacteria	Helicobacteraceae		H. pylori
Vitiligo	dermatologic	694.1	HSV-1	IgG	No	Unknown	did_not_attempt	0.6474678795249225		1.361		[0.797-2.325]		21	8336								All			dis_status ~ 9.7e-04[1.6e-14] + (1.361 * mod_ant[0.259])		3.21	2.99	0.88	0.9	3.54	3.47					68.18	67.39			0.258987151809969			:							False				False				virus	Herpesviridae	Alphaherpesvirinae	alphaherpesvirus 1
Vitiligo	dermatologic	694.1	HSV-2	IgG	No	Unknown	did_not_attempt	0.9321108639246285		0.955		[0.546-1.669]		21	8336								All			dis_status ~ 0.003[7.9e-33] + (0.955 * mod_ant[0.871])		1.56	1.59	0.52	0.77	1.48	1.51					68.18	67.39			0.870853053117138			:							False				False				virus	Herpesviridae	Alphaherpesvirinae	alphaherpesvirus 2
Vitiligo	dermatologic	694.1	HTLV-1	gag	No	Unknown	did_not_attempt	0.4664705735670887		1.5		[0.848-2.652]		21	8336								All			dis_status ~ 0.001[7.2e-24] + (1.500 * mod_ant[0.163])		2.21	1.94	0.53	0.86	2.2	2.13					68.18	67.39			0.163264700748481			:							False				False				virus	Retroviridae	Orthoretrovirinae	T-lymphotropic virus 1
Vitiligo	dermatologic	694.1	JCV	VP1	No	Unknown	did_not_attempt	0.983322458566417		0.992		[0.486-2.028]		21	8336								All			dis_status ~ 0.003[2.6e-10] + (0.992 * mod_ant[0.983])		2.52	2.52	0.67	0.6	2.47	2.49					68.18	67.39			0.983322458566417			:							False				False				virus	Polyomaviridae		polyomavirus 2
Vitiligo	dermatologic	694.1	KSHV	LANA	No	Unknown	did_not_attempt	0.879023635114447		0.857		[0.454-1.620]		21	8336								All			dis_status ~ 0.003[4.0e-47] + (0.857 * mod_ant[0.635])		1.04	1.12	0.61	0.68	1.26	1.2					68.18	67.39			0.635493103818067			:							False				False				virus	Herpesviridae		gammaherpesvirus 8
Vitiligo	dermatologic	694.1	MCV	VP1	No	Unknown	did_not_attempt	0.879023635114447		0.887		[0.535-1.472]		21	8336								All			dis_status ~ 0.004[3.9e-14] + (0.887 * mod_ant[0.644])		2.76	2.85	0.78	0.83	2.66	3.01					68.18	67.39			0.644017512901671			:							False				False				virus	Polyomaviridae		polyomavirus 5
Vitiligo	dermatologic	694.1	T. gondii	sag1	No	Unknown	did_not_attempt	0.4664705735670887		2.273		[0.729-7.086]		21	8336								All			dis_status ~ 4.9e-04[3.4e-10] + (2.273 * mod_ant[0.157])		2.06	1.93	0.32	0.42	1.99	1.95					68.18	67.39			0.157081546455615			:							False				False				other	Sarcocystidae	Toxoplasmatinae	T. gondii
Vitiligo	dermatologic	694.1	VZV	gE_gl	No	Unknown	did_not_attempt	0.879023635114447		1.19		[0.513-2.761]		21	8336								All			dis_status ~ 0.002[8.3e-08] + (1.190 * mod_ant[0.686])		2.76	2.71	0.6	0.51	2.86	2.71					68.18	67.39			0.685525745952764			:							False				False				virus	Herpesviridae		alphaherpesvirus 3
Other dyschromia	dermatologic	694.2	BKV	VP1	No	Unknown	did_not_attempt	0.7021931229094123		1.193		[0.756-1.885]		87	8336						bmi		All			dis_status ~ 0.030[9.8e-04] + (1.193 * mod_ant[0.448]) + (0.537 * bmi[0.017])		3.43	3.39	0.45	0.49	3.59	3.53					68.32	67.39			0.448273601222503		bmi	bmi : 1.68e-02	bmi: 0.537 [0.323-0.894]						False				False				virus	Polyomaviridae		polyomavirus 1
Other dyschromia	dermatologic	694.2	C. trach.	momp_A	No	Unknown	did_not_attempt	0.513236541391488		1.345		[0.958-1.888]		87	8336								All			dis_status ~ 0.007[1.4e-74] + (1.345 * mod_ant[0.087])		1.44	1.34	0.66	0.58	1.36	1.28					68.32	67.39			0.0870675698265429			:							False				False				bacteria	Chlamydiaceae		C. trachomatis
Other dyschromia	dermatologic	694.2	CMV	pp52	No	Unknown	did_not_attempt	0.6116247407991778		0.895		[0.733-1.093]		87	8336						sex, bmi		All			dis_status ~ 0.067[9.7e-05] + (0.895 * mod_ant[0.275]) + (0.451 * male[0.001]) + (0.621 * bmi[0.058])		2.7	2.83	1.05	1.02	2.43	3.3					68.32	67.39			0.27523113335963		sex, bmi	sex1 : 1.43e-03, bmi : 5.76e-02	sex1: 0.451 [0.276-0.736], bmi: 0.621 [0.379-1.015]						False				False				virus	Herpesviridae	Betaherpesvirinae	betaherpesvirus 5
Other dyschromia	dermatologic	694.2	EBV	VCA_p18	No	Unknown	did_not_attempt	0.7021931229094123		0.897		[0.673-1.195]		87	8336						sex, bmi		All			dis_status ~ 0.076[0.002] + (0.897 * mod_ant[0.456]) + (0.450 * male[0.001]) + (0.613 * bmi[0.051])		3.66	3.7	0.75	0.65	3.88	3.87					68.32	67.39			0.456425529891118		sex, bmi	sex1 : 1.41e-03, bmi : 5.10e-02	sex1: 0.450 [0.275-0.734], bmi: 0.613 [0.374-1.002]						False				False				virus	Herpesviridae		gammaherpesvirus 4
Other dyschromia	dermatologic	694.2	HBV	HBc	No	Unknown	did_not_attempt	0.7021931229094123		1.134		[0.826-1.555]		87	8336						sex		All			dis_status ~ 0.013[2.9e-149] + (1.134 * mod_ant[0.437]) + (0.426 * male[5.7e-04])		0.71	0.67	0.58	0.65	0.7	0.7					68.32	67.39			0.436706388015657		sex	sex1 : 5.68e-04	sex1: 0.426 [0.262-0.692]						False				False				virus	Hepadnaviridae		Hepatitis B virus
Other dyschromia	dermatologic	694.2	HCV	Core	No	Unknown	did_not_attempt	0.7021931229094123		1.151		[0.839-1.580]		87	8336						sex		All			dis_status ~ 0.013[2.6e-161] + (1.151 * mod_ant[0.384]) + (0.424 * male[5.3e-04])		0.65	0.61	0.62	0.65	0.6	0.48					68.32	67.39			0.383978257747252		sex	sex1 : 5.33e-04	sex1: 0.424 [0.26-0.689]						False				False				virus	Flaviviridae		Hepacivirus C
Other dyschromia	dermatologic	694.2	HHV-6	p101_k	No	Unknown	did_not_attempt	0.513236541391488		1.222		[0.958-1.559]		87	8336						sex		All			dis_status ~ 0.010[9.1e-88] + (1.222 * mod_ant[0.106]) + (0.439 * male[9.0e-04])		1.53	1.36	0.87	0.85	1.52	1.32					68.32	67.39			0.105898340515797		sex	sex1 : 9.01e-04	sex1: 0.439 [0.27-0.714]						False				False				virus	Herpesviridae	Betaherpesvirinae	betaherpesvirus 6
Other dyschromia	dermatologic	694.2	HHV-7	U14	No	Unknown	did_not_attempt	0.513236541391488		1.491		[0.891-2.495]		87	8336						sex, bmi		All			dis_status ~ 0.016[5.1e-05] + (1.491 * mod_ant[0.128]) + (0.483 * male[0.004]) + (0.619 * bmi[0.056])		2.84	2.74	0.4	0.44	2.86	2.78					68.32	67.39			0.128309135347872		sex, bmi	sex1 : 3.97e-03, bmi : 5.56e-02	sex1: 0.483 [0.294-0.792], bmi: 0.619 [0.378-1.012]						False				False				virus	Herpesviridae	Betaherpesvirinae	betaherpesvirus 7
Other dyschromia	dermatologic	694.2	HIV	env	No	Unknown	did_not_attempt	0.827402742443579		0.94		[0.558-1.584]		87	8336						sex, bmi		All			dis_status ~ 0.056[1.6e-04] + (0.940 * mod_ant[0.816]) + (0.455 * male[0.002]) + (0.609 * bmi[0.049])		1.51	1.53	0.39	0.4	1.57	1.59					68.32	67.39			0.816277284232443		sex, bmi	sex1 : 1.62e-03, bmi : 4.85e-02	sex1: 0.455 [0.279-0.742], bmi: 0.609 [0.372-0.997]						False				False				virus	Retroviridae		Lentivirus
Other dyschromia	dermatologic	694.2	HPV-16	L1	No	Unknown	did_not_attempt	0.6116247407991778		0.764		[0.501-1.165]		87	8336								All			dis_status ~ 0.016[3.4e-34] + (0.764 * mod_ant[0.211])		1.5	1.56	0.52	0.47	1.58	1.59					68.32	67.39			0.210895414043591			:							False				False				virus	Papillomaviridae		Alphapapillomavirus 9
Other dyschromia	dermatologic	694.2	HPV-18	L1	No	Unknown	did_not_attempt	0.827402742443579		0.942		[0.596-1.489]		87	8336						bmi		All			dis_status ~ 0.060[2.4e-04] + (0.942 * mod_ant[0.798]) + (0.536 * bmi[0.016])		1.51	1.52	0.49	0.46	1.58	1.57					68.32	67.39			0.798143283073523		bmi	bmi : 1.63e-02	bmi: 0.536 [0.322-0.892]						False				False				virus	Papillomaviridae		Alphapapillomavirus 7
Other dyschromia	dermatologic	694.2	H. pylori	CagA	No	Unknown	did_not_attempt	0.827402742443579		0.95		[0.691-1.306]		46	4189						bmi		All			dis_status ~ 0.084[0.013] + (0.950 * mod_ant[0.751]) + (0.482 * bmi[0.047])		1.98	2.05	0.92	0.93	1.72	1.86					67.28	67.3			0.750523120888281		bmi	bmi : 4.66e-02	bmi: 0.482 [0.235-0.989]						False				False				bacteria	Helicobacteraceae		H. pylori
Other dyschromia	dermatologic	694.2	HSV-1	IgG	No	Unknown	did_not_attempt	0.5054553621425489		1.291		[0.999-1.667]		87	8336						bmi		All			dis_status ~ 0.029[4.5e-06] + (1.291 * mod_ant[0.051]) + (0.510 * bmi[0.010])		3.16	2.99	0.84	0.9	3.58	3.47					68.32	67.39			0.0505455362142549		bmi	bmi : 1.02e-02	bmi: 0.510 [0.305-0.852]						False				False				virus	Herpesviridae	Alphaherpesvirinae	alphaherpesvirus 1
Other dyschromia	dermatologic	694.2	HSV-2	IgG	No	Unknown	did_not_attempt	0.827402742443579		1.032		[0.787-1.355]		87	8336						bmi		All			dis_status ~ 0.053[3.9e-05] + (1.032 * mod_ant[0.819]) + (0.534 * bmi[0.016])		1.6	1.59	0.69	0.77	1.53	1.51					68.32	67.39			0.818769778638595		bmi	bmi : 1.59e-02	bmi: 0.534 [0.321-0.889]						False				False				virus	Herpesviridae	Alphaherpesvirinae	alphaherpesvirus 2
Other dyschromia	dermatologic	694.2	HTLV-1	gag	No	Unknown	did_not_attempt	0.6116247407991778		0.875		[0.69-1.109]		87	8336						sex, bmi		All			dis_status ~ 0.063[5.4e-05] + (0.875 * mod_ant[0.269]) + (0.459 * male[0.002]) + (0.617 * bmi[0.055])		1.81	1.94	0.96	0.86	1.88	2.13					68.32	67.39			0.268585707670502		sex, bmi	sex1 : 1.84e-03, bmi : 5.51e-02	sex1: 0.459 [0.281-0.749], bmi: 0.617 [0.377-1.011]						False				False				virus	Retroviridae	Orthoretrovirinae	T-lymphotropic virus 1
Other dyschromia	dermatologic	694.2	JCV	VP1	No	Unknown	did_not	0.00702448688268936	0.1887208357070363	1.961	3.139	[1.356-2.837]	[0.816-8.967]	87	8336	66	1201	33295-7	JC virus DNA [Presence] in Cerebral spinal fluid by NAA with probe detection	firth	sex	sex	All	All	0	dis_status ~ 0.002[1.4e-30] + (1.961 * mod_ant[3.5e-04]) + (0.398 * male[2.1e-04])	dis_status ~ 0.070[0.0e+00] + (3.139 * mod_ant[0.089]) + (0.568 * male[0.026])	2.73	2.52	0.64	0.6	2.74	2.49	1180	21	63	3	68.32	67.39	56.23	53.89	0.000351224344134468	0.0888071831337125	sex	sex1 : 2.11e-04	sex1: 0.398 [0.244-0.648]	sex1 : 2.55e-02	sex1: 0.568 [0.340-0.933]	n=1267 | DoF=2 | n iters: full : 7.00e+00, null : 6.00e+00 | Conv at last: LL change : 2.56e-13, max abs score : 1.23e-08, beta change : 1.55e-07 | Log Likes: full : -2.52e+02, null : -2.56e+02 | Method: Penalized ML | control: maxit : 2500, maxhs : 0, maxstep : 5, lconv : 1e-05, gconv : 1e-05, xconv : 1e-05, collapse : TRUE, fit : NR, call : logistf.control(maxit = n_iter) | mod control: tau : 0.5, terms.fit : NULL, call : logistf.mod.control()	0 70173-0 [JC virus Ab [Presence] in Serum or Plasma by Immunoassay, glm]: nCase: 311 | nCon: 7469, corr p-val: 0.538, uncorr p-val: 0.395, OR: 1.107 | model: dis_status ~ 0.044[1.1e-230] + (1.107 * mod_ant[0.395]) + (0.629 * male[0.001]), glm_warn [False]: nan log10 trans: False | Notes: nan 1 42921-7 [JC virus DNA [Presence] in Specimen by NAA with probe detection, firth]: nCase: 40 | nCon: 1020, corr p-val: 0.695, uncorr p-val: 0.556, OR: 1.726 | model: dis_status ~ 0.051[0.0e+00] + (1.726 * mod_ant[0.556]) + (0.485 * male[0.038]), glm_warn [False]: nan log10 trans: False | Notes: n=1060 | DoF=2 | n iters: full : 8.00e+00, null : 7.00e+00 | Conv at last: LL change : 1.14e-13, max abs score : 1.54e-08, beta change : 1.53e-07 | Log Likes: full : -1.65e+02, null : -1.67e+02 | Method: Penalized ML | control: maxit : 2500, maxhs : 0, maxstep : 5, lconv : 1e-05, gconv : 1e-05, xconv : 1e-05, collapse : TRUE, fit : NR, call : logistf.control(maxit = n_iter) | mod control: tau : 0.5, terms.fit : NULL, call : logistf.mod.control() dtype: object	95327 32363-4 [JC virus DNA [Presence] in Serum or Plasma by NAA with probe detection, firth]: nCase: 57 | nCon: 805, corr p-val: 0.988, uncorr p-val: 0.976, OR: 0.974 | model: dis_status ~ 0.057[0.0e+00] + (0.974 * mod_ant[0.976]) + (1.564 * male[0.103]), glm_warn [False]: nan log10 trans: False | Notes: n=862 | DoF=2 | n iters: full : 6.00e+00, null : 6.00e+00 | Conv at last: LL change : 3.05e-10, max abs score : 4.57e-07, beta change : 7.13e-06 | Log Likes: full : -2.05e+02, null : -2.07e+02 | Method: Penalized ML | control: maxit : 2500, maxhs : 0, maxstep : 5, lconv : 1e-05, gconv : 1e-05, xconv : 1e-05, collapse : TRUE, fit : NR, call : logistf.control(maxit = n_iter) | mod control: tau : 0.5, terms.fit : NULL, call : logistf.mod.control() dtype: object	False		False		False		False		virus	Polyomaviridae		polyomavirus 2
Other dyschromia	dermatologic	694.2	KSHV	LANA	No	Unknown	did_not_attempt	0.827402742443579		0.943		[0.688-1.292]		87	8336						sex, bmi		All			dis_status ~ 0.054[1.7e-05] + (0.943 * mod_ant[0.715]) + (0.456 * male[0.002]) + (0.609 * bmi[0.049])		1.07	1.12	0.6	0.68	1.2	1.2					68.32	67.39			0.714582444662897		sex, bmi	sex1 : 1.71e-03, bmi : 4.89e-02	sex1: 0.456 [0.28-0.745], bmi: 0.609 [0.372-0.998]						False				False				virus	Herpesviridae		gammaherpesvirus 8
Other dyschromia	dermatologic	694.2	MCV	VP1	No	Unknown	did_not_attempt	0.827402742443579		0.972		[0.755-1.252]		87	8336						sex		All			dis_status ~ 0.015[7.0e-28] + (0.972 * mod_ant[0.827]) + (0.430 * male[6.5e-04])		2.82	2.85	0.84	0.83	2.98	3.01					68.32	67.39			0.827402742443579		sex	sex1 : 6.48e-04	sex1: 0.430 [0.264-0.698]						False				False				virus	Polyomaviridae		polyomavirus 5
Other dyschromia	dermatologic	694.2	T. gondii	p22	No	Unknown	did_not_attempt	0.827402742443579		1.049		[0.731-1.505]		87	8336						sex, bmi		All			dis_status ~ 0.049[1.4e-05] + (1.049 * mod_ant[0.795]) + (0.453 * male[0.002]) + (0.606 * bmi[0.046])		1.46	1.47	0.56	0.59	1.45	1.49					68.32	67.39			0.795312451776687		sex, bmi	sex1 : 1.54e-03, bmi : 4.65e-02	sex1: 0.453 [0.277-0.739], bmi: 0.606 [0.37-0.992]						False				False				other	Sarcocystidae	Toxoplasmatinae	T. gondii
Other dyschromia	dermatologic	694.2	VZV	gE_gl	No	Unknown	did_not_attempt	0.6116247407991778		1.27		[0.835-1.930]		87	8336						sex, bmi		All			dis_status ~ 0.027[3.7e-05] + (1.270 * mod_ant[0.263]) + (0.442 * male[0.001]) + (0.606 * bmi[0.046])		2.75	2.71	0.5	0.51	2.7	2.71					68.32	67.39			0.263478565939886		sex, bmi	sex1 : 1.15e-03, bmi : 4.57e-02	sex1: 0.442 [0.27-0.723], bmi: 0.606 [0.37-0.991]						False				False				virus	Herpesviridae		alphaherpesvirus 3
Erythematous conditions	dermatologic	695	BKV	VP1	Yes	Unknown	replicated	0.1674100561741414	0.008592089114928382	1.185	1.795	[0.978-1.436]	[1.217-2.647]	518	8336	156	1057	47251-4	BK virus DNA [Presence] in Specimen by NAA with probe detection	glm	bmi		All	All	0	dis_status ~ 0.014[9.1e-24] + (1.185 * mod_ant[0.082]) + (1.378 * bmi[2.5e-04])	dis_status ~ 0.130[2.5e-93] + (1.795 * mod_ant[0.003])	3.43	3.39	0.44	0.49	3.53	3.53	877	180	114	42	67.97	67.39	53.2	54.61	0.0823670570842848	0.003158173296298	bmi	bmi : 2.47e-04	bmi: 1.378 [1.161-1.635]	:			0 63475-8 [BK virus DNA [Presence] in Blood, glm]: nCase: 209 | nCon: 960, corr p-val: 0.711, uncorr p-val: 0.573, OR: 1.126 | model: dis_status ~ 0.214[5.3e-77] + (1.126 * mod_ant[0.573]), glm_warn [False]: nan log10 trans: False | Notes: nan dtype: object	95349 32362-6 [BK virus DNA [Presence] in Serum or Plasma by NAA with probe detection, glm]: nCase: 83 | nCon: 894, corr p-val: 0.601, uncorr p-val: 0.455, OR: 0.801 | model: dis_status ~ 0.097[2.4e-75] + (0.801 * mod_ant[0.455]), glm_warn [False]: nan log10 trans: False | Notes: nan 95350 33978-8 [BK virus DNA [Presence] in Urine by NAA with probe detection, glm]: nCase: 66 | nCon: 405, corr p-val: 0.763, uncorr p-val: 0.669, OR: 0.893 | model: dis_status ~ 0.173[1.2e-20] + (0.893 * mod_ant[0.669]), glm_warn [False]: nan log10 trans: False | Notes: nan dtype: object	False		False		False		False		virus	Polyomaviridae		polyomavirus 1
Erythematous conditions	dermatologic	695	C. trach.	PorB	No	Unknown	did_not	0.2465824985182672	0.09825971951755004	1.154	2.281	[0.939-1.418]	[1.00-5.200]	518	8336	34	715	47211-8	Chlamydia trachomatis L2 DNA [Presence] in Specimen by NAA with probe detection	glm	bmi		All	All	0	dis_status ~ 0.022[9.2e-44] + (1.154 * mod_ant[0.173]) + (1.370 * bmi[3.2e-04])	dis_status ~ 0.041[4.0e-57] + (2.281 * mod_ant[0.050])	1.14	1.11	0.42	0.43	1.15	1.11	630	85	26	8	67.97	67.39	39.94	34.93	0.172607748962787	0.0499265601872957	bmi	bmi : 3.23e-04	bmi: 1.370 [1.154-1.626]	:			0 80364-3 [Chlamydia trachomatis rRNA [Presence] in Anorectal by NAA with probe detection, firth]: nCase: 26 | nCon: 1655, corr p-val: 0.61, uncorr p-val: 0.468, OR: 1.558 | model: dis_status ~ 0.016[0.0e+00] + (1.558 * mod_ant[0.468]), glm_warn [False]: nan log10 trans: False | Notes: n=1681 | DoF=1 | n iters: full : 8.00e+00, null : 7.00e+00 | Conv at last: LL change : -2.84e-14, max abs score : 4.00e-15, beta change : 4.85e-11 | Log Likes: full : -1.32e+02, null : -1.32e+02 | Method: Penalized ML | control: maxit : 2500, maxhs : 0, maxstep : 5, lconv : 1e-05, gconv : 1e-05, xconv : 1e-05, collapse : TRUE, fit : NR, call : logistf.control(maxit = n_iter) | mod control: tau : 0.5, terms.fit : NULL, call : logistf.mod.control() 1 6349-5 [Chlamydia trachomatis [Presence] in Specimen by Organism specific culture, firth]: nCase: 537 | nCon: 8057, corr p-val: 0.887, uncorr p-val: 0.853, OR: 1.097 | model: dis_status ~ 0.067[0.0e+00] + (1.097 * mod_ant[0.853]), glm_warn [False]: nan log10 trans: False | Notes: n=8594 | DoF=1 | n iters: full : 6.00e+00, null : 6.00e+00 | Conv at last: LL change : 4.55e-13, max abs score : 6.25e-13, beta change : 4.92e-08 | Log Likes: full : -2.01e+03, null : -2.01e+03 | Method: Penalized ML | control: maxit : 2500, maxhs : 0, maxstep : 5, lconv : 1e-05, gconv : 1e-05, xconv : 1e-05, collapse : TRUE, fit : NR, call : logistf.control(maxit = n_iter) | mod control: tau : 0.5, terms.fit : NULL, call : logistf.mod.control() dtype: object	95353 16599-3 [Chlamydia trachomatis DNA [Presence] in Blood by NAA with probe detection, glm]: nCase: 552 | nCon: 49873, corr p-val: 0.299, uncorr p-val: 0.191, OR: 0.658 | model: dis_status ~ 0.011[0.0e+00] + (0.658 * mod_ant[0.191]), glm_warn [False]: nan log10 trans: False | Notes: nan 95354 21190-4 [Chlamydia trachomatis DNA [Presence] in Cervix by NAA with probe detection, glm]: nCase: 3617 | nCon: 58505, corr p-val: 8.68e-09, uncorr p-val: 1.97e-09, OR: 0.385 | model: dis_status ~ 0.063[0.0e+00] + (0.385 * mod_ant[2.0e-09]), glm_warn [False]: nan log10 trans: False | Notes: nan 95355 21613-5 [Chlamydia trachomatis DNA [Presence] in Specimen by NAA with probe detection, glm]: nCase: 62581 | nCon: 1210584, corr p-val: 2.26e-202, uncorr p-val: 3.67e-204, OR: 0.364 | model: dis_status ~ 0.053[0.0e+00] + (0.364 * mod_ant[3.7e-204]), glm_warn [False]: nan log10 trans: False | Notes: nan 95356 31777-6 [Chlamydia trachomatis Ag [Presence] in Specimen, glm]: nCase: 4878 | nCon: 98745, corr p-val: 1.75e-19, uncorr p-val: 2.37e-20, OR: 0.292 | model: dis_status ~ 0.051[0.0e+00] + (0.292 * mod_ant[2.4e-20]), glm_warn [False]: nan log10 trans: False | Notes: nan 95357 42931-6 [Chlamydia trachomatis rRNA [Presence] in Urine by NAA with probe detection, glm]: nCase: 5194 | nCon: 127468, corr p-val: 3.05e-16, uncorr p-val: 4.94e-17, OR: 0.413 | model: dis_status ~ 0.042[0.0e+00] + (0.413 * mod_ant[4.9e-17]), glm_warn [False]: nan log10 trans: False | Notes: nan 95358 43304-5 [Chlamydia trachomatis rRNA [Presence] in Specimen by NAA with probe detection, glm]: nCase: 31044 | nCon: 746774, corr p-val: 9.44e-64, uncorr p-val: 4.59e-65, OR: 0.442 | model: dis_status ~ 0.042[0.0e+00] + (0.442 * mod_ant[4.6e-65]), glm_warn [False]: nan log10 trans: False | Notes: nan 95359 43404-3 [Chlamydia trachomatis DNA [Presence] in Specimen by Probe with signal amplification, glm]: nCase: 12901 | nCon: 440087, corr p-val: 2.57e-35, uncorr p-val: 1.94e-36, OR: 0.415 | model: dis_status ~ 0.030[0.0e+00] + (0.415 * mod_ant[1.9e-36]), glm_warn [False]: nan log10 trans: False | Notes: nan 95360 45084-1 [Chlamydia trachomatis DNA [Presence] in Vaginal fluid by NAA with probe detection, glm]: nCase: 1898 | nCon: 44077, corr p-val: 2.41e-03, uncorr p-val: 8.07e-04, OR: 0.578 | model: dis_status ~ 0.044[0.0e+00] + (0.578 * mod_ant[8.1e-04]), glm_warn [False]: nan log10 trans: False | Notes: nan 95361 45090-8 [Chlamydia trachomatis DNA [Presence] in Anal by NAA with probe detection, firth]: nCase: 57 | nCon: 690, corr p-val: 0.272, uncorr p-val: 0.166, OR: 0.368 | model: dis_status ~ 0.088[0.0e+00] + (0.368 * mod_ant[0.166]), glm_warn [False]: nan log10 trans: False | Notes: n=747 | DoF=1 | n iters: full : 7.00e+00, null : 6.00e+00 | Conv at last: LL change : 2.84e-14, max abs score : 3.33e-16, beta change : 2.72e-09 | Log Likes: full : -1.98e+02, null : -1.99e+02 | Method: Penalized ML | control: maxit : 2500, maxhs : 0, maxstep : 5, lconv : 1e-05, gconv : 1e-05, xconv : 1e-05, collapse : TRUE, fit : NR, call : logistf.control(maxit = n_iter) | mod control: tau : 0.5, terms.fit : NULL, call : logistf.mod.control() 95362 45130-2 [Chlamydia trachomatis Ab [Presence] in Body fluid, firth]: nCase: 42 | nCon: 927, corr p-val: 0.752, uncorr p-val: 0.646, OR: 0.548 | model: dis_status ~ 0.047[0.0e+00] + (0.548 * mod_ant[0.646]), glm_warn [False]: nan log10 trans: False | Notes: n=969 | DoF=1 | n iters: full : 7.00e+00, null : 6.00e+00 | Conv at last: LL change : 5.68e-14, max abs score : 1.35e-14, beta change : 5.56e-08 | Log Likes: full : -1.71e+02, null : -1.71e+02 | Method: Penalized ML | control: maxit : 2500, maxhs : 0, maxstep : 5, lconv : 1e-05, gconv : 1e-05, xconv : 1e-05, collapse : TRUE, fit : NR, call : logistf.control(maxit = n_iter) | mod control: tau : 0.5, terms.fit : NULL, call : logistf.mod.control() 95364 4993-2 [Chlamydia trachomatis rRNA [Presence] in Specimen by Probe, glm]: nCase: 1824 | nCon: 49385, corr p-val: 4.09e-05, uncorr p-val: 1.16e-05, OR: 0.411 | model: dis_status ~ 0.038[0.0e+00] + (0.411 * mod_ant[1.2e-05]), glm_warn [False]: nan log10 trans: False | Notes: nan 95365 50387-0 [Chlamydia trachomatis rRNA [Presence] in Cervix by NAA with probe detection, glm]: nCase: 3611 | nCon: 101772, corr p-val: 3.42e-04, uncorr p-val: 1.08e-04, OR: 0.563 | model: dis_status ~ 0.036[0.0e+00] + (0.563 * mod_ant[1.1e-04]), glm_warn [False]: nan log10 trans: False | Notes: nan 95366 53925-4 [Chlamydia trachomatis rRNA [Presence] in Urethra by NAA with probe detection, firth]: nCase: 126 | nCon: 13653, corr p-val: 8.28e-04, uncorr p-val: 2.68e-04, OR: 0.056 | model: dis_status ~ 0.010[0.0e+00] + (0.056 * mod_ant[2.7e-04]), glm_warn [False]: nan log10 trans: False | Notes: n=13779 | DoF=1 | n iters: full : 1.10e+01, null : 8.00e+00 | Conv at last: LL change : 0.00e+00, max abs score : 1.46e-14, beta change : 8.47e-09 | Log Likes: full : -7.07e+02, null : -7.14e+02 | Method: Penalized ML | control: maxit : 2500, maxhs : 0, maxstep : 5, lconv : 1e-05, gconv : 1e-05, xconv : 1e-05, collapse : TRUE, fit : NR, call : logistf.control(maxit = n_iter) | mod control: tau : 0.5, terms.fit : NULL, call : logistf.mod.control() 95367 53926-2 [Chlamydia trachomatis rRNA [Presence] in Vaginal fluid by NAA with probe detection, glm]: nCase: 747 | nCon: 13448, corr p-val: 0.156, uncorr p-val: 0.085, OR: 0.684 | model: dis_status ~ 0.056[0.0e+00] + (0.684 * mod_ant[0.085]), glm_warn [False]: nan log10 trans: False | Notes: nan 95368 57287-5 [Chlamydia trachomatis rRNA [Presence] in Anal by NAA with probe detection, firth]: nCase: 607 | nCon: 19003, corr p-val: 0.015, uncorr p-val: 6.07e-03, OR: 0.339 | model: dis_status ~ 0.032[0.0e+00] + (0.339 * mod_ant[0.006]), glm_warn [False]: nan log10 trans: False | Notes: n=19610 | DoF=1 | n iters: full : 8.00e+00, null : 7.00e+00 | Conv at last: LL change : 0.00e+00, max abs score : 9.86e-14, beta change : 9.66e-09 | Log Likes: full : -2.70e+03, null : -2.70e+03 | Method: Penalized ML | control: maxit : 2500, maxhs : 0, maxstep : 5, lconv : 1e-05, gconv : 1e-05, xconv : 1e-05, collapse : TRUE, fit : NR, call : logistf.control(maxit = n_iter) | mod control: tau : 0.5, terms.fit : NULL, call : logistf.mod.control() 95369 57288-3 [Chlamydia trachomatis rRNA [Presence] in Nasopharynx by NAA with probe detection, firth]: nCase: 168 | nCon: 5067, corr p-val: 0.862, uncorr p-val: 0.792, OR: 0.809 | model: dis_status ~ 0.033[0.0e+00] + (0.809 * mod_ant[0.792]), glm_warn [False]: nan log10 trans: False | Notes: n=5235 | DoF=1 | n iters: full : 7.00e+00, null : 7.00e+00 | Conv at last: LL change : 0.00e+00, max abs score : 8.23e-14, beta change : 2.88e-08 | Log Likes: full : -7.40e+02, null : -7.40e+02 | Method: Penalized ML | control: maxit : 2500, maxhs : 0, maxstep : 5, lconv : 1e-05, gconv : 1e-05, xconv : 1e-05, collapse : TRUE, fit : NR, call : logistf.control(maxit = n_iter) | mod control: tau : 0.5, terms.fit : NULL, call : logistf.mod.control() 95371 6356-0 [Chlamydia trachomatis DNA [Presence] in Genital specimen by NAA with probe detection, glm]: nCase: 2360 | nCon: 60508, corr p-val: 9.84e-08, uncorr p-val: 2.39e-08, OR: 0.368 | model: dis_status ~ 0.040[0.0e+00] + (0.368 * mod_ant[2.4e-08]), glm_warn [False]: nan log10 trans: False | Notes: nan 95372 6357-8 [Chlamydia trachomatis DNA [Presence] in Urine by NAA with probe detection, glm]: nCase: 6160 | nCon: 241265, corr p-val: 4.72e-37, uncorr p-val: 3.32e-38, OR: 0.263 | model: dis_status ~ 0.027[0.0e+00] + (0.263 * mod_ant[3.3e-38]), glm_warn [False]: nan log10 trans: False | Notes: nan 95373 80363-5 [Chlamydia trachomatis DNA [Presence] in Anorectal by NAA with probe detection, firth]: nCase: 66 | nCon: 1730, corr p-val: 0.887, uncorr p-val: 0.839, OR: 0.894 | model: dis_status ~ 0.039[0.0e+00] + (0.894 * mod_ant[0.839]), glm_warn [False]: nan log10 trans: False | Notes: n=1796 | DoF=1 | n iters: full : 7.00e+00, null : 7.00e+00 | Conv at last: LL change : -5.68e-14, max abs score : 1.55e-14, beta change : 7.10e-10 | Log Likes: full : -2.80e+02, null : -2.80e+02 | Method: Penalized ML | control: maxit : 2500, maxhs : 0, maxstep : 5, lconv : 1e-05, gconv : 1e-05, xconv : 1e-05, collapse : TRUE, fit : NR, call : logistf.control(maxit = n_iter) | mod control: tau : 0.5, terms.fit : NULL, call : logistf.mod.control() dtype: object	False		False		False		False		bacteria	Chlamydiaceae		C. trachomatis
Erythematous conditions	dermatologic	695	CMV	pp150 Nter	No	Unknown	did_not_attempt	0.3255725515943053		0.947		[0.864-1.038]		518	8336						bmi		All			dis_status ~ 0.029[1.0e-39] + (0.947 * mod_ant[0.244]) + (1.382 * bmi[2.2e-04])		2.49	2.53	0.96	0.97	2.38	2.77					67.97	67.39			0.244179413695729		bmi	bmi : 2.20e-04	bmi: 1.382 [1.164-1.640]						False				False				virus	Herpesviridae	Betaherpesvirinae	betaherpesvirus 5
Erythematous conditions	dermatologic	695	EBV	ZEBRA	Yes	Unknown	replicated	0.1674100561741414	2.478025169735342e-34	1.137	2.542	[0.987-1.309]	[2.194-2.945]	518	8336	830	13436	59183-4	Epstein Barr virus early diffuse IgG Ab [Presence] in Serum	glm			All	All	0	dis_status ~ 0.042[2.8e-43] + (1.137 * mod_ant[0.074])	dis_status ~ 0.048[0.0e+00] + (2.542 * mod_ant[2.0e-35])	3.14	3.09	0.63	0.67	3.33	3.3	10894	2542	521	309	67.97	67.39	54.8	55.36	0.0743830686374243	2.00920959708271e-35		:		:			0 22296-8 [Epstein Barr virus nuclear Ab [Presence] in Serum, glm]: nCase: 749 | nCon: 11473, corr p-val: 3.62e-32, uncorr p-val: 3.32e-33, OR: 3.465 | model: dis_status ~ 0.026[0.0e+00] + (3.465 * mod_ant[3.3e-33]), glm_warn [False]: nan log10 trans: False | Notes: nan 1 24114-1 [Epstein Barr virus capsid IgG Ab [Presence] in Serum by Immunoassay, glm]: nCase: 5173 | nCon: 72802, corr p-val: 2.69e-14, uncorr p-val: 4.66e-15, OR: 1.452 | model: dis_status ~ 0.051[0.0e+00] + (1.452 * mod_ant[4.7e-15]), glm_warn [False]: nan log10 trans: False | Notes: nan 2 40752-8 [Epstein Barr virus early IgG Ab [Presence] in Serum by Immunoassay, glm]: nCase: 1421 | nCon: 17067, corr p-val: 9.28e-03, uncorr p-val: 3.46e-03, OR: 1.215 | model: dis_status ~ 0.072[0.0e+00] + (1.215 * mod_ant[0.003]), glm_warn [False]: nan log10 trans: False | Notes: nan 3 5156-5 [Epstein Barr virus nuclear IgG Ab [Presence] in Serum by Immunoassay, glm]: nCase: 1321 | nCon: 13538, corr p-val: 0.033, uncorr p-val: 0.015, OR: 1.189 | model: dis_status ~ 0.085[0.0e+00] + (1.189 * mod_ant[0.015]), glm_warn [False]: nan log10 trans: False | Notes: nan 4 22295-0 [Epstein Barr virus early IgG Ab [Presence] in Serum, glm]: nCase: 909 | nCon: 9837, corr p-val: 0.066, uncorr p-val: 0.031, OR: 1.198 | model: dis_status ~ 0.089[0.0e+00] + (1.198 * mod_ant[0.031]), glm_warn [False]: nan log10 trans: False | Notes: nan 5 84871-3 [Epstein Barr virus capsid p18 IgG Ab [Presence] in Serum by Rapid immunoassay, glm]: nCase: 103 | nCon: 2169, corr p-val: 0.069, uncorr p-val: 0.034, OR: 1.697 | model: dis_status ~ 0.032[2.1e-54] + (1.697 * mod_ant[0.034]), glm_warn [False]: nan log10 trans: False | Notes: nan 6 30339-6 [Epstein Barr virus capsid IgG Ab [Presence] in Serum, glm]: nCase: 2373 | nCon: 36707, corr p-val: 0.079, uncorr p-val: 0.039, OR: 1.132 | model: dis_status ~ 0.058[0.0e+00] + (1.132 * mod_ant[0.039]), glm_warn [False]: nan log10 trans: False | Notes: nan 7 33395-5 [Epstein Barr virus capsid Ab [Presence] in Serum, glm]: nCase: 153 | nCon: 936, corr p-val: 0.278, uncorr p-val: 0.172, OR: 1.332 | model: dis_status ~ 0.131[6.1e-28] + (1.332 * mod_ant[0.172]), glm_warn [False]: nan log10 trans: False | Notes: nan 8 5005-4 [Epstein Barr virus DNA [Presence] in Specimen by NAA with probe detection, glm]: nCase: 1632 | nCon: 11372, corr p-val: 0.409, uncorr p-val: 0.279, OR: 1.083 | model: dis_status ~ 0.142[0.0e+00] + (1.083 * mod_ant[0.279]), glm_warn [False]: nan log10 trans: False | Notes: nan 9 7883-2 [Epstein Barr virus nuclear IgG Ab [Presence] in Serum, glm]: nCase: 1113 | nCon: 21679, corr p-val: 0.604, uncorr p-val: 0.461, OR: 1.06 | model: dis_status ~ 0.049[0.0e+00] + (1.060 * mod_ant[0.461]), glm_warn [False]: nan log10 trans: False | Notes: nan dtype: object	95391 23858-4 [Epstein Barr virus DNA [Presence] in Cerebral spinal fluid by NAA with probe detection, firth]: nCase: 282 | nCon: 1939, corr p-val: 0.897, uncorr p-val: 0.872, OR: 0.93 | model: dis_status ~ 0.146[0.0e+00] + (0.930 * mod_ant[0.872]), glm_warn [False]: nan log10 trans: False | Notes: n=2221 | DoF=1 | n iters: full : 5.00e+00, null : 5.00e+00 | Conv at last: LL change : 7.96e-13, max abs score : 6.47e-13, beta change : 4.62e-07 | Log Likes: full : -8.42e+02, null : -8.42e+02 | Method: Penalized ML | control: maxit : 2500, maxhs : 0, maxstep : 5, lconv : 1e-05, gconv : 1e-05, xconv : 1e-05, collapse : TRUE, fit : NR, call : logistf.control(maxit = n_iter) | mod control: tau : 0.5, terms.fit : NULL, call : logistf.mod.control() 95393 24115-8 [Epstein Barr virus capsid IgM Ab [Presence] in Serum by Immunoassay, glm]: nCase: 3254 | nCon: 46194, corr p-val: 0.014, uncorr p-val: 5.53e-03, OR: 0.797 | model: dis_status ~ 0.071[0.0e+00] + (0.797 * mod_ant[0.006]), glm_warn [False]: nan log10 trans: False | Notes: nan 95395 30340-4 [Epstein Barr virus capsid IgM Ab [Presence] in Serum, glm]: nCase: 3099 | nCon: 36792, corr p-val: 0.074, uncorr p-val: 0.036, OR: 0.869 | model: dis_status ~ 0.085[0.0e+00] + (0.869 * mod_ant[0.036]), glm_warn [False]: nan log10 trans: False | Notes: nan 95397 40751-0 [Epstein Barr virus capsid IgM Ab [Presence] in Serum by Immunofluorescence, glm]: nCase: 1105 | nCon: 5366, corr p-val: 0.128, uncorr p-val: 0.067, OR: 0.723 | model: dis_status ~ 0.209[0.0e+00] + (0.723 * mod_ant[0.067]), glm_warn [False]: nan log10 trans: False | Notes: nan 95399 49178-7 [Epstein Barr virus Ab [Presence] in Serum, glm]: nCase: 988 | nCon: 53004, corr p-val: 0.033, uncorr p-val: 0.015, OR: 0.743 | model: dis_status ~ 0.019[0.0e+00] + (0.743 * mod_ant[0.015]), glm_warn [False]: nan log10 trans: False | Notes: nan 95400 5002-1 [Epstein Barr virus DNA [Presence] in Blood by NAA with probe detection, glm]: nCase: 520 | nCon: 3437, corr p-val: 0.202, uncorr p-val: 0.113, OR: 0.772 | model: dis_status ~ 0.155[0.0e+00] + (0.772 * mod_ant[0.113]), glm_warn [False]: nan log10 trans: False | Notes: nan dtype: object	False		False		False		False		virus	Herpesviridae		gammaherpesvirus 4
Erythematous conditions	dermatologic	695	HBV	HBc	Yes	Unknown	replicated	0.0302558225996273	4.106999999999999e-298	1.211	1.488	[1.067-1.375]	[1.458-1.519]	518	8336	45554	1903162	22322-2	Hepatitis B virus surface Ab [Presence] in Serum	glm			All	All	0	dis_status ~ 0.054[0.0e+00] + (1.211 * mod_ant[0.003])	dis_status ~ 0.022[0.0e+00] + (1.488 * mod_ant[0.0e+00])	0.75	0.67	0.63	0.65	0.78	0.7	1489299	413863	32226	13328	67.97	67.39	57.31	47.84	0.00302558225996273	2.22e-300		:		:			0 65633-0 [Hepatitis B virus surface Ag [Presence] in Serum or Plasma by Confirmatory method, glm]: nCase: 807 | nCon: 21261, corr p-val: 2.99e-10, uncorr p-val: 6.63e-11, OR: 1.684 | model: dis_status ~ 0.034[0.0e+00] + (1.684 * mod_ant[6.6e-11]), glm_warn [False]: nan log10 trans: False | Notes: nan 1 5009-6 [Hepatitis B virus DNA [Presence] in Specimen by NAA with probe detection, firth]: nCase: 19 | nCon: 1151, corr p-val: 0.272, uncorr p-val: 0.165, OR: 4.263 | model: dis_status ~ 0.016[0.0e+00] + (4.263 * mod_ant[0.165]), glm_warn [False]: nan log10 trans: False | Notes: n=1170 | DoF=1 | n iters: full : 7.00e+00, null : 7.00e+00 | Conv at last: LL change : 3.71e-10, max abs score : 3.60e-10, beta change : 6.39e-06 | Log Likes: full : -9.52e+01, null : -9.62e+01 | Method: Penalized ML | control: maxit : 2500, maxhs : 0, maxstep : 5, lconv : 1e-05, gconv : 1e-05, xconv : 1e-05, collapse : TRUE, fit : NR, call : logistf.control(maxit = n_iter) | mod control: tau : 0.5, terms.fit : NULL, call : logistf.mod.control() 2 5195-3 [Hepatitis B virus surface Ag [Presence] in Serum, glm]: nCase: 83787 | nCon: 3417775, corr p-val: 0.409, uncorr p-val: 0.272, OR: 1.048 | model: dis_status ~ 0.025[0.0e+00] + (1.048 * mod_ant[0.272]), glm_warn [False]: nan log10 trans: False | Notes: nan 3 48070-7 [Hepatitis B virus surface IgG Ab [Presence] in Serum by Immunoassay, glm]: nCase: 98 | nCon: 2606, corr p-val: 0.737, uncorr p-val: 0.604, OR: 1.119 | model: dis_status ~ 0.036[6.6e-150] + (1.119 * mod_ant[0.604]), glm_warn [False]: nan log10 trans: False | Notes: nan 4 31844-4 [Hepatitis B virus e Ag [Presence] in Serum, firth]: nCase: 34 | nCon: 678, corr p-val: 0.927, uncorr p-val: 0.922, OR: 1.059 | model: dis_status ~ 0.051[0.0e+00] + (1.059 * mod_ant[0.922]), glm_warn [False]: nan log10 trans: False | Notes: n=712 | DoF=1 | n iters: full : 6.00e+00, null : 6.00e+00 | Conv at last: LL change : 2.23e-11, max abs score : 2.02e-11, beta change : 1.20e-06 | Log Likes: full : -1.34e+02, null : -1.34e+02 | Method: Penalized ML | control: maxit : 2500, maxhs : 0, maxstep : 5, lconv : 1e-05, gconv : 1e-05, xconv : 1e-05, collapse : TRUE, fit : NR, call : logistf.control(maxit = n_iter) | mod control: tau : 0.5, terms.fit : NULL, call : logistf.mod.control() dtype: object	95414 10900-9 [Hepatitis B virus surface Ab [Presence] in Serum by Immunoassay, glm]: nCase: 16851 | nCon: 240819, corr p-val: 3.55e-107, uncorr p-val: 9.58e-109, OR: 0.697 | model: dis_status ~ 0.082[0.0e+00] + (0.697 * mod_ant[9.6e-109]), glm_warn [False]: nan log10 trans: False | Notes: nan 95415 13952-7 [Hepatitis B virus core Ab [Presence] in Serum or Plasma by Immunoassay, glm]: nCase: 42402 | nCon: 383195, corr p-val: 6.19e-129, uncorr p-val: 1.34e-130, OR: 0.638 | model: dis_status ~ 0.116[0.0e+00] + (0.638 * mod_ant[1.3e-130]), glm_warn [False]: nan log10 trans: False | Notes: nan 95416 13953-5 [Hepatitis B virus e Ab [Presence] in Serum or Plasma by Immunoassay, glm]: nCase: 3266 | nCon: 38574, corr p-val: 2.72e-28, uncorr p-val: 2.79e-29, OR: 0.6 | model: dis_status ~ 0.096[0.0e+00] + (0.600 * mod_ant[2.8e-29]), glm_warn [False]: nan log10 trans: False | Notes: nan 95417 13954-3 [Hepatitis B virus e Ag [Presence] in Serum or Plasma by Immunoassay, glm]: nCase: 4900 | nCon: 57354, corr p-val: 4.18e-15, uncorr p-val: 7.00e-16, OR: 0.57 | model: dis_status ~ 0.088[0.0e+00] + (0.570 * mod_ant[7.0e-16]), glm_warn [False]: nan log10 trans: False | Notes: nan 95418 16933-4 [Hepatitis B virus core Ab [Presence] in Serum, glm]: nCase: 17977 | nCon: 201709, corr p-val: 6.79e-14, uncorr p-val: 1.21e-14, OR: 0.821 | model: dis_status ~ 0.091[0.0e+00] + (0.821 * mod_ant[1.2e-14]), glm_warn [False]: nan log10 trans: False | Notes: nan 95420 24113-3 [Hepatitis B virus core IgM Ab [Presence] in Serum or Plasma by Immunoassay, glm]: nCase: 29698 | nCon: 359839, corr p-val: 5.27e-03, uncorr p-val: 1.82e-03, OR: 0.782 | model: dis_status ~ 0.083[0.0e+00] + (0.782 * mod_ant[0.002]), glm_warn [False]: nan log10 trans: False | Notes: nan 95421 29610-3 [Hepatitis B virus DNA [Presence] in Serum or Plasma by NAA with probe detection, glm]: nCase: 1186 | nCon: 10778, corr p-val: 2.52e-22, uncorr p-val: 3.13e-23, OR: 0.392 | model: dis_status ~ 0.129[0.0e+00] + (0.392 * mod_ant[3.1e-23]), glm_warn [False]: nan log10 trans: False | Notes: nan 95422 31204-1 [Hepatitis B virus core IgM Ab [Presence] in Serum, glm]: nCase: 14172 | nCon: 1763391, corr p-val: 1.40e-52, uncorr p-val: 7.56e-54, OR: 0.179 | model: dis_status ~ 0.008[0.0e+00] + (0.179 * mod_ant[7.6e-54]), glm_warn [False]: nan log10 trans: False | Notes: nan 95424 32685-0 [Hepatitis B virus core IgG Ab [Presence] in Serum, glm]: nCase: 6126 | nCon: 63811, corr p-val: 2.74e-11, uncorr p-val: 5.78e-12, OR: 0.693 | model: dis_status ~ 0.099[0.0e+00] + (0.693 * mod_ant[5.8e-12]), glm_warn [False]: nan log10 trans: False | Notes: nan 95425 33463-1 [Hepatitis B virus e IgG Ab [Presence] in Serum by Immunoassay, glm]: nCase: 425 | nCon: 2302, corr p-val: 8.02e-07, uncorr p-val: 2.08e-07, OR: 0.246 | model: dis_status ~ 0.205[2.2e-188] + (0.246 * mod_ant[2.1e-07]), glm_warn [False]: nan log10 trans: False | Notes: nan 95427 5007-0 [Hepatitis B virus DNA [Presence] in Blood by NAA with probe detection, firth]: nCase: 78 | nCon: 775, corr p-val: 0.911, uncorr p-val: 0.892, OR: 0.891 | model: dis_status ~ 0.102[0.0e+00] + (0.891 * mod_ant[0.892]), glm_warn [False]: nan log10 trans: False | Notes: n=853 | DoF=1 | n iters: full : 6.00e+00, null : 5.00e+00 | Conv at last: LL change : 1.14e-13, max abs score : 1.11e-14, beta change : 9.18e-10 | Log Likes: full : -2.59e+02, null : -2.59e+02 | Method: Penalized ML | control: maxit : 2500, maxhs : 0, maxstep : 5, lconv : 1e-05, gconv : 1e-05, xconv : 1e-05, collapse : TRUE, fit : NR, call : logistf.control(maxit = n_iter) | mod control: tau : 0.5, terms.fit : NULL, call : logistf.mod.control() 95429 51914-0 [Hepatitis B virus core IgG+IgM Ab [Presence] in Serum, glm]: nCase: 14832 | nCon: 147249, corr p-val: 3.23e-13, uncorr p-val: 6.23e-14, OR: 0.829 | model: dis_status ~ 0.104[0.0e+00] + (0.829 * mod_ant[6.2e-14]), glm_warn [False]: nan log10 trans: False | Notes: nan 95431 5196-1 [Hepatitis B virus surface Ag [Presence] in Serum or Plasma by Immunoassay, glm]: nCase: 99377 | nCon: 1495920, corr p-val: 1.93e-22, uncorr p-val: 2.30e-23, OR: 0.646 | model: dis_status ~ 0.067[0.0e+00] + (0.646 * mod_ant[2.3e-23]), glm_warn [False]: nan log10 trans: False | Notes: nan 95433 83100-8 [Hepatitis B virus core IgG+IgM Ab [Presence] in Serum or Plasma by Immunoassay, glm]: nCase: 492 | nCon: 3687, corr p-val: 0.027, uncorr p-val: 0.012, OR: 0.549 | model: dis_status ~ 0.138[0.0e+00] + (0.549 * mod_ant[0.012]), glm_warn [False]: nan log10 trans: False | Notes: nan dtype: object	False		False		False		False		virus	Hepadnaviridae		Hepatitis B virus
Erythematous conditions	dermatologic	695	HCV	NS3	Yes	Unknown	replicated	0.1293289215061014	1.34915206254438e-47	1.188	1.298	[1.004-1.406]	[1.253-1.344]	518	8336	116471	3976329	13955-0	Hepatitis C virus Ab [Presence] in Serum or Plasma by Immunoassay	glm	bmi		All	All	0	dis_status ~ 0.021[1.5e-45] + (1.188 * mod_ant[0.044]) + (1.365 * bmi[3.8e-04])	dis_status ~ 0.029[0.0e+00] + (1.298 * mod_ant[8.0e-49])	1.42	1.36	0.54	0.55	1.54	1.49	3886437	89892	113077	3394	67.97	67.39	56.9	48.14	0.0442290550765126	8.02198523675037e-49	bmi	bmi : 3.80e-04	bmi: 1.365 [1.15-1.620]	:			0 72376-7 [Hepatitis C virus Ab [Presence] in Serum, Plasma or Blood by Rapid immunoassay, glm]: nCase: 622 | nCon: 22117, corr p-val: 0.529, uncorr p-val: 0.392, OR: 1.177 | model: dis_status ~ 0.028[0.0e+00] + (1.177 * mod_ant[0.392]), glm_warn [False]: nan log10 trans: False | Notes: nan 1 5010-4 [Hepatitis C virus RNA [Presence] in Blood by NAA with probe detection, firth]: nCase: 74 | nCon: 760, corr p-val: 0.591, uncorr p-val: 0.444, OR: 1.607 | model: dis_status ~ 0.097[0.0e+00] + (1.607 * mod_ant[0.444]), glm_warn [False]: nan log10 trans: False | Notes: n=834 | DoF=1 | n iters: full : 6.00e+00, null : 6.00e+00 | Conv at last: LL change : 8.53e-14, max abs score : 1.33e-15, beta change : 1.09e-10 | Log Likes: full : -2.47e+02, null : -2.47e+02 | Method: Penalized ML | control: maxit : 2500, maxhs : 0, maxstep : 5, lconv : 1e-05, gconv : 1e-05, xconv : 1e-05, collapse : TRUE, fit : NR, call : logistf.control(maxit = n_iter) | mod control: tau : 0.5, terms.fit : NULL, call : logistf.mod.control() dtype: object	95434 11259-9 [Hepatitis C virus RNA [Presence] in Serum or Plasma by NAA with probe detection, glm]: nCase: 10308 | nCon: 74547, corr p-val: 7.98e-86, uncorr p-val: 2.59e-87, OR: 0.502 | model: dis_status ~ 0.151[0.0e+00] + (0.502 * mod_ant[2.6e-87]), glm_warn [False]: nan log10 trans: False | Notes: nan 95436 16128-1 [Hepatitis C virus Ab [Presence] in Serum, glm]: nCase: 76478 | nCon: 1147087, corr p-val: 3.57e-39, uncorr p-val: 2.32e-40, OR: 0.807 | model: dis_status ~ 0.068[0.0e+00] + (0.807 * mod_ant[2.3e-40]), glm_warn [False]: nan log10 trans: False | Notes: nan 95437 16129-9 [Hepatitis C virus IgG Ab [Presence] in Serum, glm]: nCase: 18234 | nCon: 75445, corr p-val: 8.74e-14, uncorr p-val: 1.61e-14, OR: 0.642 | model: dis_status ~ 0.244[0.0e+00] + (0.642 * mod_ant[1.6e-14]), glm_warn [False]: nan log10 trans: False | Notes: nan 95438 40726-2 [Hepatitis C virus IgG Ab [Presence] in Serum or Plasma by Immunoassay, firth]: nCase: 383 | nCon: 7643, corr p-val: 0.737, uncorr p-val: 0.609, OR: 0.805 | model: dis_status ~ 0.050[0.0e+00] + (0.805 * mod_ant[0.609]), glm_warn [False]: nan log10 trans: False | Notes: n=8026 | DoF=1 | n iters: full : 7.00e+00, null : 6.00e+00 | Conv at last: LL change : -2.27e-13, max abs score : 7.28e-14, beta change : 6.43e-11 | Log Likes: full : -1.53e+03, null : -1.54e+03 | Method: Penalized ML | control: maxit : 2500, maxhs : 0, maxstep : 5, lconv : 1e-05, gconv : 1e-05, xconv : 1e-05, collapse : TRUE, fit : NR, call : logistf.control(maxit = n_iter) | mod control: tau : 0.5, terms.fit : NULL, call : logistf.mod.control() 95439 48576-3 [Hepatitis C virus RNA [Presence] in Specimen by Probe with signal amplification, glm]: nCase: 59 | nCon: 338, corr p-val: 0.399, uncorr p-val: 0.259, OR: 0.718 | model: dis_status ~ 0.199[9.9e-20] + (0.718 * mod_ant[0.259]), glm_warn [False]: nan log10 trans: False | Notes: nan 95441 5012-0 [Hepatitis C virus RNA [Presence] in Specimen by NAA with probe detection, glm]: nCase: 289 | nCon: 4008, corr p-val: 0.02, uncorr p-val: 8.22e-03, OR: 0.633 | model: dis_status ~ 0.078[0.0e+00] + (0.633 * mod_ant[0.008]), glm_warn [False]: nan log10 trans: False | Notes: nan 95442 5199-5 [Hepatitis C virus Ab [Presence] in Serum by Immunoblot, glm]: nCase: 287 | nCon: 1373, corr p-val: 1.25e-06, uncorr p-val: 3.31e-07, OR: 0.448 | model: dis_status ~ 0.261[3.5e-73] + (0.448 * mod_ant[3.3e-07]), glm_warn [False]: nan log10 trans: False | Notes: nan dtype: object	False		False		False		False		virus	Flaviviridae		Hepacivirus C
Erythematous conditions	dermatologic	695	HHV-6	IE1A	No	Unknown	did_not	0.092675212842682	0.2330307480883328	1.282	1.381	[1.043-1.577]	[0.906-2.104]	518	8336	1348	20527	82192-6	Herpes virus 6 DNA [Presence] in Cerebral spinal fluid by NAA with non-probe detection	glm	bmi		All	All	0	dis_status ~ 0.015[2.3e-34] + (1.282 * mod_ant[0.019]) + (1.362 * bmi[4.1e-04])	dis_status ~ 0.065[0.0e+00] + (1.381 * mod_ant[0.134])	2.34	2.29	0.45	0.44	2.35	2.3	20261	266	1324	24	67.97	67.39	51.3	43.04	0.0185350425685364	0.133520320526288	bmi	bmi : 4.13e-04	bmi: 1.362 [1.147-1.617]	:			0 33942-4 [Herpes virus 6 DNA [Presence] in Cerebral spinal fluid by NAA with probe detection, glm]: nCase: 536 | nCon: 5555, corr p-val: 0.956, uncorr p-val: 0.956, OR: 1.022 | model: dis_status ~ 0.096[0.0e+00] + (1.022 * mod_ant[0.956]), glm_warn [False]: nan log10 trans: False | Notes: nan dtype: object	95444 29495-9 [Herpes virus 6 DNA [Presence] in Specimen by NAA with probe detection, glm]: nCase: 291 | nCon: 2876, corr p-val: 0.15, uncorr p-val: 0.08, OR: 0.68 | model: dis_status ~ 0.105[1.3e-268] + (0.680 * mod_ant[0.080]), glm_warn [False]: nan log10 trans: False | Notes: nan 95445 33941-6 [Herpes virus 6 DNA [Presence] in Blood by NAA with probe detection, firth]: nCase: 163 | nCon: 675, corr p-val: 0.374, uncorr p-val: 0.241, OR: 0.534 | model: dis_status ~ 0.247[0.0e+00] + (0.534 * mod_ant[0.241]), glm_warn [False]: nan log10 trans: False | Notes: n=838 | DoF=1 | n iters: full : 5.00e+00, null : 4.00e+00 | Conv at last: LL change : 1.76e-12, max abs score : 1.25e-12, beta change : 1.03e-06 | Log Likes: full : -4.09e+02, null : -4.10e+02 | Method: Penalized ML | control: maxit : 2500, maxhs : 0, maxstep : 5, lconv : 1e-05, gconv : 1e-05, xconv : 1e-05, collapse : TRUE, fit : NR, call : logistf.control(maxit = n_iter) | mod control: tau : 0.5, terms.fit : NULL, call : logistf.mod.control() dtype: object	False		False		False		False		virus	Herpesviridae	Betaherpesvirinae	betaherpesvirus 6
Erythematous conditions	dermatologic	695	HHV-7	U14	No	Unknown	did_not_attempt	0.4513462337613078		1.092		[0.89-1.340]		518	8336						bmi		All			dis_status ~ 0.020[5.4e-24] + (1.092 * mod_ant[0.397]) + (1.376 * bmi[2.5e-04])		2.75	2.74	0.43	0.44	2.79	2.78					67.97	67.39			0.397453403359711		bmi	bmi : 2.54e-04	bmi: 1.376 [1.16-1.633]						False				False				virus	Herpesviridae	Betaherpesvirinae	betaherpesvirus 7
Erythematous conditions	dermatologic	695	HIV	gag	Yes	Unknown	replicated	0.1674100561741414	1.21747989847081e-19	1.161	2.565	[0.98-1.375]	[2.103-3.130]	518	8336	431	6556	9664-4	HIV 1 p24 Ab [Presence] in Serum by Immunoblot	glm	bmi		All	All	0	dis_status ~ 0.020[6.3e-42] + (1.161 * mod_ant[0.084]) + (1.364 * bmi[3.9e-04])	dis_status ~ 0.048[0.0e+00] + (2.565 * mod_ant[1.6e-20])	1.79	1.74	0.51	0.53	1.76	1.74	5037	1519	243	188	67.97	67.39	20.06	19.15	0.0837050280870707	1.57943338179997e-20	bmi	bmi : 3.95e-04	bmi: 1.364 [1.149-1.619]	:			0 48023-6 [HIV 1 proviral DNA [Presence] in Serum or Plasma by NAA with probe detection, glm]: nCase: 43 | nCon: 756, corr p-val: 9.47e-04, uncorr p-val: 3.12e-04, OR: 3.848 | model: dis_status ~ 0.046[5.9e-65] + (3.848 * mod_ant[3.1e-04]), glm_warn [False]: nan log10 trans: False | Notes: nan 1 5017-9 [HIV 1 RNA [Presence] in Blood by NAA with probe detection, glm]: nCase: 284 | nCon: 3604, corr p-val: 0.032, uncorr p-val: 0.014, OR: 2.113 | model: dis_status ~ 0.077[0.0e+00] + (2.113 * mod_ant[0.014]), glm_warn [False]: nan log10 trans: False | Notes: nan 2 25835-0 [HIV 1 RNA [Presence] in Serum or Plasma by NAA with probe detection, glm]: nCase: 1190 | nCon: 16529, corr p-val: 0.089, uncorr p-val: 0.045, OR: 1.165 | model: dis_status ~ 0.070[0.0e+00] + (1.165 * mod_ant[0.045]), glm_warn [False]: nan log10 trans: False | Notes: nan 3 18396-2 [HIV 1 p24 Ag [Presence] in Serum or Plasma by Immunoassay, glm]: nCase: 3483 | nCon: 88971, corr p-val: 0.239, uncorr p-val: 0.138, OR: 1.505 | model: dis_status ~ 0.039[0.0e+00] + (1.505 * mod_ant[0.138]), glm_warn [False]: nan log10 trans: False | Notes: nan 4 44871-2 [HIV 1 proviral DNA [Presence] in Blood by NAA with probe detection, firth]: nCase: 68 | nCon: 1285, corr p-val: 0.86, uncorr p-val: 0.783, OR: 1.151 | model: dis_status ~ 0.053[0.0e+00] + (1.151 * mod_ant[0.783]), glm_warn [False]: nan log10 trans: False | Notes: n=1353 | DoF=1 | n iters: full : 6.00e+00, null : 6.00e+00 | Conv at last: LL change : 1.93e-11, max abs score : 1.74e-11, beta change : 7.94e-07 | Log Likes: full : -2.67e+02, null : -2.67e+02 | Method: Penalized ML | control: maxit : 2500, maxhs : 0, maxstep : 5, lconv : 1e-05, gconv : 1e-05, xconv : 1e-05, collapse : TRUE, fit : NR, call : logistf.control(maxit = n_iter) | mod control: tau : 0.5, terms.fit : NULL, call : logistf.mod.control() 5 24012-7 [HIV 1 Ag [Presence] in Serum, firth]: nCase: 1802 | nCon: 32251, corr p-val: 0.866, uncorr p-val: 0.805, OR: 1.149 | model: dis_status ~ 0.056[0.0e+00] + (1.149 * mod_ant[0.805]), glm_warn [False]: nan log10 trans: False | Notes: n=34053 | DoF=1 | n iters: full : 6.00e+00, null : 6.00e+00 | Conv at last: LL change : 1.74e-10, max abs score : 1.54e-10, beta change : 4.50e-07 | Log Likes: full : -7.05e+03, null : -7.05e+03 | Method: Penalized ML | control: maxit : 2500, maxhs : 0, maxstep : 5, lconv : 1e-05, gconv : 1e-05, xconv : 1e-05, collapse : TRUE, fit : NR, call : logistf.control(maxit = n_iter) | mod control: tau : 0.5, terms.fit : NULL, call : logistf.mod.control() 6 9821-0 [HIV 1 p24 Ag [Presence] in Serum, firth]: nCase: 432 | nCon: 4931, corr p-val: 0.876, uncorr p-val: 0.824, OR: 1.163 | model: dis_status ~ 0.088[0.0e+00] + (1.163 * mod_ant[0.824]), glm_warn [False]: nan log10 trans: False | Notes: n=5363 | DoF=1 | n iters: full : 6.00e+00, null : 6.00e+00 | Conv at last: LL change : 0.00e+00, max abs score : 3.46e-14, beta change : 6.86e-10 | Log Likes: full : -1.50e+03, null : -1.50e+03 | Method: Penalized ML | control: maxit : 2500, maxhs : 0, maxstep : 5, lconv : 1e-05, gconv : 1e-05, xconv : 1e-05, collapse : TRUE, fit : NR, call : logistf.control(maxit = n_iter) | mod control: tau : 0.5, terms.fit : NULL, call : logistf.mod.control() 7 29893-5 [HIV 1 Ab [Presence] in Serum or Plasma by Immunoassay, glm]: nCase: 4222 | nCon: 89831, corr p-val: 0.913, uncorr p-val: 0.903, OR: 1.009 | model: dis_status ~ 0.047[0.0e+00] + (1.009 * mod_ant[0.903]), glm_warn [False]: nan log10 trans: False | Notes: nan dtype: object	95449 12856-1 [HIV 1 p65 Ab [Presence] in Serum by Immunoblot, glm]: nCase: 54 | nCon: 1103, corr p-val: 0.034, uncorr p-val: 0.016, OR: 0.447 | model: dis_status ~ 0.062[4.0e-68] + (0.447 * mod_ant[0.016]), glm_warn [False]: nan log10 trans: False | Notes: nan 95450 12859-5 [HIV 1 p18 Ab [Presence] in Serum by Immunoblot, glm]: nCase: 355 | nCon: 3873, corr p-val: 0.067, uncorr p-val: 0.032, OR: 0.731 | model: dis_status ~ 0.097[0.0e+00] + (0.731 * mod_ant[0.032]), glm_warn [False]: nan log10 trans: False | Notes: nan 95451 14092-1 [HIV 1 Ab [Presence] in Serum by Immunofluorescence, firth]: nCase: 38 | nCon: 282, corr p-val: 0.628, uncorr p-val: 0.485, OR: 0.636 | model: dis_status ~ 0.143[0.0e+00] + (0.636 * mod_ant[0.485]), glm_warn [False]: nan log10 trans: False | Notes: n=320 | DoF=1 | n iters: full : 6.00e+00, null : 5.00e+00 | Conv at last: LL change : 4.26e-14, max abs score : 2.44e-15, beta change : 8.29e-10 | Log Likes: full : -1.14e+02, null : -1.14e+02 | Method: Penalized ML | control: maxit : 2500, maxhs : 0, maxstep : 5, lconv : 1e-05, gconv : 1e-05, xconv : 1e-05, collapse : TRUE, fit : NR, call : logistf.control(maxit = n_iter) | mod control: tau : 0.5, terms.fit : NULL, call : logistf.mod.control() 95459 5221-7 [HIV 1 Ab [Presence] in Serum or Plasma by Immunoblot, glm]: nCase: 473 | nCon: 5815, corr p-val: 6.50e-08, uncorr p-val: 1.54e-08, OR: 0.581 | model: dis_status ~ 0.111[2.0e-223] + (0.581 * mod_ant[1.5e-08]), glm_warn [False]: nan log10 trans: False | Notes: nan 95460 68961-2 [HIV 1 Ab [Presence] in Serum, Plasma or Blood by Rapid immunoassay, glm]: nCase: 2291 | nCon: 32907, corr p-val: 1.61e-07, uncorr p-val: 4.01e-08, OR: 0.592 | model: dis_status ~ 0.072[0.0e+00] + (0.592 * mod_ant[4.0e-08]), glm_warn [False]: nan log10 trans: False | Notes: nan 95461 7917-8 [HIV 1 Ab [Presence] in Serum, glm]: nCase: 3244 | nCon: 23088, corr p-val: 5.97e-03, uncorr p-val: 2.10e-03, OR: 0.278 | model: dis_status ~ 0.141[0.0e+00] + (0.278 * mod_ant[0.002]), glm_warn [False]: nan log10 trans: False | Notes: nan 95462 9660-2 [HIV 1 gp160 Ab [Presence] in Serum by Immunoblot, glm]: nCase: 52 | nCon: 1120, corr p-val: 7.60e-03, uncorr p-val: 2.71e-03, OR: 0.367 | model: dis_status ~ 0.065[4.9e-63] + (0.367 * mod_ant[0.003]), glm_warn [False]: nan log10 trans: False | Notes: nan 95463 9661-0 [HIV 1 gp120 Ab [Presence] in Serum by Immunoblot, glm]: nCase: 53 | nCon: 1118, corr p-val: 0.109, uncorr p-val: 0.056, OR: 0.552 | model: dis_status ~ 0.058[4.7e-65] + (0.552 * mod_ant[0.056]), glm_warn [False]: nan log10 trans: False | Notes: nan 95464 9662-8 [HIV 1 gp41 Ab [Presence] in Serum by Immunoblot, glm]: nCase: 37 | nCon: 553, corr p-val: 0.125, uncorr p-val: 0.065, OR: 0.505 | model: dis_status ~ 0.086[4.5e-33] + (0.505 * mod_ant[0.065]), glm_warn [False]: nan log10 trans: False | Notes: nan 95466 9666-9 [HIV 1 p31 Ab [Presence] in Serum by Immunoblot, glm]: nCase: 53 | nCon: 1109, corr p-val: 0.014, uncorr p-val: 5.57e-03, OR: 0.396 | model: dis_status ~ 0.064[4.4e-65] + (0.396 * mod_ant[0.006]), glm_warn [False]: nan log10 trans: False | Notes: nan 95467 9668-5 [HIV 1 p55 Ab [Presence] in Serum by Immunoblot, glm]: nCase: 51 | nCon: 1112, corr p-val: 0.014, uncorr p-val: 5.44e-03, OR: 0.37 | model: dis_status ~ 0.061[1.5e-67] + (0.370 * mod_ant[0.005]), glm_warn [False]: nan log10 trans: False | Notes: nan dtype: object	False		False		False		False		virus	Retroviridae		Lentivirus
Erythematous conditions	dermatologic	695	HPV-16	E6	No	Unknown	did_not	0.0302558225996273	0.544636544792449	1.247	1.168	[1.082-1.437]	[0.81-1.684]	518	8336	1717	32513	17399-7	Human papilloma virus 16 Ag [Presence] in Specimen	glm	bmi		All	All	0	dis_status ~ 0.021[2.3e-50] + (1.247 * mod_ant[0.002]) + (1.363 * bmi[4.1e-04])	dis_status ~ 0.053[0.0e+00] + (1.168 * mod_ant[0.406])	1.02	0.93	0.67	0.62	1.15	1.04	32009	504	1686	31	67.97	67.39	52.11	47.2	0.00228310769819619	0.406269422601935	bmi	bmi : 4.07e-04	bmi: 1.363 [1.148-1.618]	:			0 70061-7 [Human papilloma virus 16 and 18 DNA [Presence] in Specimen by NAA with probe detection, glm]: nCase: 703 | nCon: 36450, corr p-val: 0.739, uncorr p-val: 0.619, OR: 1.059 | model: dis_status ~ 0.019[0.0e+00] + (1.059 * mod_ant[0.619]), glm_warn [False]: nan log10 trans: False | Notes: nan dtype: object	95470 21440-3 [Human papilloma virus 16+18+31+33+35+45+51+52+56 DNA [Presence] in Cervix by Probe, glm]: nCase: 177 | nCon: 1184, corr p-val: 0.299, uncorr p-val: 0.19, OR: 0.802 | model: dis_status ~ 0.162[4.8e-73] + (0.802 * mod_ant[0.190]), glm_warn [False]: nan log10 trans: False | Notes: nan 95471 30167-1 [Human papilloma virus 16+18+31+33+35+39+45+51+52+56+58+59+68 DNA [Presence] in Cervix by Probe with signal amplification, glm]: nCase: 34105 | nCon: 487857, corr p-val: 1.95e-85, uncorr p-val: 8.45e-87, OR: 0.671 | model: dis_status ~ 0.073[0.0e+00] + (0.671 * mod_ant[8.4e-87]), glm_warn [False]: nan log10 trans: False | Notes: nan 95472 49896-4 [Human papilloma virus 16+18+31+33+35+39+45+51+52+56+58+59+68 DNA [Presence] in Specimen by NAA with probe detection, glm]: nCase: 14975 | nCon: 130386, corr p-val: 9.34e-18, uncorr p-val: 1.46e-18, OR: 0.747 | model: dis_status ~ 0.118[0.0e+00] + (0.747 * mod_ant[1.5e-18]), glm_warn [False]: nan log10 trans: False | Notes: nan 95473 59263-4 [Human papilloma virus 16 DNA [Presence] in Cervix by Probe with signal amplification, glm]: nCase: 1763 | nCon: 50281, corr p-val: 0.749, uncorr p-val: 0.638, OR: 0.945 | model: dis_status ~ 0.035[0.0e+00] + (0.945 * mod_ant[0.638]), glm_warn [False]: nan log10 trans: False | Notes: nan 95474 59420-0 [Human papilloma virus 16+18+31+33+35+39+45+51+52+56+58+59+66+68 DNA [Presence] in Cervix by Probe with signal amplification, glm]: nCase: 14003 | nCon: 185548, corr p-val: 2.53e-19, uncorr p-val: 3.70e-20, OR: 0.726 | model: dis_status ~ 0.077[0.0e+00] + (0.726 * mod_ant[3.7e-20]), glm_warn [False]: nan log10 trans: False | Notes: nan 95475 61372-9 [Human papilloma virus 16 DNA [Presence] in Specimen by NAA with probe detection, glm]: nCase: 24986 | nCon: 231123, corr p-val: 7.78e-05, uncorr p-val: 2.36e-05, OR: 0.792 | model: dis_status ~ 0.109[0.0e+00] + (0.792 * mod_ant[2.4e-05]), glm_warn [False]: nan log10 trans: False | Notes: nan 95477 75664-3 [Human papilloma virus 16 DNA [Presence] in Anorectal specimen by Probe and signal amplification method, firth]: nCase: 25 | nCon: 253, corr p-val: 0.694, uncorr p-val: 0.552, OR: 0.732 | model: dis_status ~ 0.109[0.0e+00] + (0.732 * mod_ant[0.552]), glm_warn [False]: nan log10 trans: False | Notes: n=278 | DoF=1 | n iters: full : 6.00e+00, null : 6.00e+00 | Conv at last: LL change : -2.84e-14, max abs score : 5.33e-15, beta change : 5.23e-09 | Log Likes: full : -8.16e+01, null : -8.18e+01 | Method: Penalized ML | control: maxit : 2500, maxhs : 0, maxstep : 5, lconv : 1e-05, gconv : 1e-05, xconv : 1e-05, collapse : TRUE, fit : NR, call : logistf.control(maxit = n_iter) | mod control: tau : 0.5, terms.fit : NULL, call : logistf.mod.control() 95478 77399-4 [Human papilloma virus 16 DNA [Presence] in Cervix by NAA with probe detection, glm]: nCase: 2536 | nCon: 19541, corr p-val: 0.737, uncorr p-val: 0.604, OR: 0.925 | model: dis_status ~ 0.130[0.0e+00] + (0.925 * mod_ant[0.604]), glm_warn [False]: nan log10 trans: False | Notes: nan 95479 82456-5 [Human papilloma virus 16 E6+E7 mRNA [Presence] in Cervix by NAA with probe detection, glm]: nCase: 67 | nCon: 1154, corr p-val: 0.887, uncorr p-val: 0.853, OR: 0.927 | model: dis_status ~ 0.059[2.7e-101] + (0.927 * mod_ant[0.853]), glm_warn [False]: nan log10 trans: False | Notes: nan 95480 82675-0 [Human papilloma virus 16+18+31+33+35+39+45+51+52+56+58+59+66+68 DNA [Presence] in Cervix by NAA with probe detection, glm]: nCase: 2565 | nCon: 18391, corr p-val: 0.409, uncorr p-val: 0.276, OR: 0.929 | model: dis_status ~ 0.141[0.0e+00] + (0.929 * mod_ant[0.276]), glm_warn [False]: nan log10 trans: False | Notes: nan dtype: object	False		False		False		False		virus	Papillomaviridae		Alphapapillomavirus 9
Erythematous conditions	dermatologic	695	HPV-18	L1	No	Unknown	did_not	0.1293289215061014	0.2439642073192359	1.235	2.771	[1.007-1.513]	[0.676-8.902]	518	8336	25	253	75695-7	Human papilloma virus 18 DNA [Presence] in Anorectal specimen by Probe and signal amplification method	firth	bmi		All	All	0	dis_status ~ 0.019[1.8e-41] + (1.235 * mod_ant[0.042]) + (1.367 * bmi[3.5e-04])	dis_status ~ 0.094[0.0e+00] + (2.771 * mod_ant[0.142])	1.57	1.52	0.42	0.46	1.63	1.57	240	13	22	3	67.97	67.39	54.64	48.71	0.0421915828511423	0.142422348056635	bmi	bmi : 3.50e-04	bmi: 1.367 [1.152-1.623]	:		n=278 | DoF=1 | n iters: full : 6.00e+00, null : 6.00e+00 | Conv at last: LL change : 0.00e+00, max abs score : 4.44e-16, beta change : 2.38e-10 | Log Likes: full : -8.13e+01, null : -8.24e+01 | Method: Penalized ML | control: maxit : 2500, maxhs : 0, maxstep : 5, lconv : 1e-05, gconv : 1e-05, xconv : 1e-05, collapse : TRUE, fit : NR, call : logistf.control(maxit = n_iter) | mod control: tau : 0.5, terms.fit : NULL, call : logistf.mod.control()	0 75694-0 [Human papilloma virus 18+45 E6+E7 mRNA [Presence] in Cervix by NAA with probe detection, glm]: nCase: 796 | nCon: 19776, corr p-val: 0.261, uncorr p-val: 0.156, OR: 1.211 | model: dis_status ~ 0.040[0.0e+00] + (1.211 * mod_ant[0.156]), glm_warn [False]: nan log10 trans: False | Notes: nan 1 70061-7 [Human papilloma virus 16 and 18 DNA [Presence] in Specimen by NAA with probe detection, glm]: nCase: 703 | nCon: 36450, corr p-val: 0.739, uncorr p-val: 0.619, OR: 1.059 | model: dis_status ~ 0.019[0.0e+00] + (1.059 * mod_ant[0.619]), glm_warn [False]: nan log10 trans: False | Notes: nan 2 59264-2 [Human papilloma virus 18 DNA [Presence] in Cervix by Probe with signal amplification, glm]: nCase: 1436 | nCon: 40724, corr p-val: 0.762, uncorr p-val: 0.663, OR: 1.087 | model: dis_status ~ 0.035[0.0e+00] + (1.087 * mod_ant[0.663]), glm_warn [False]: nan log10 trans: False | Notes: nan dtype: object	95481 17401-1 [Human papilloma virus 18 Ag [Presence] in Specimen, glm]: nCase: 1717 | nCon: 32505, corr p-val: 0.471, uncorr p-val: 0.334, OR: 0.689 | model: dis_status ~ 0.053[0.0e+00] + (0.689 * mod_ant[0.334]), glm_warn [False]: nan log10 trans: False | Notes: nan 95482 21440-3 [Human papilloma virus 16+18+31+33+35+45+51+52+56 DNA [Presence] in Cervix by Probe, glm]: nCase: 177 | nCon: 1184, corr p-val: 0.299, uncorr p-val: 0.19, OR: 0.802 | model: dis_status ~ 0.162[4.8e-73] + (0.802 * mod_ant[0.190]), glm_warn [False]: nan log10 trans: False | Notes: nan 95483 30167-1 [Human papilloma virus 16+18+31+33+35+39+45+51+52+56+58+59+68 DNA [Presence] in Cervix by Probe with signal amplification, glm]: nCase: 34105 | nCon: 487857, corr p-val: 1.95e-85, uncorr p-val: 8.45e-87, OR: 0.671 | model: dis_status ~ 0.073[0.0e+00] + (0.671 * mod_ant[8.4e-87]), glm_warn [False]: nan log10 trans: False | Notes: nan 95484 49896-4 [Human papilloma virus 16+18+31+33+35+39+45+51+52+56+58+59+68 DNA [Presence] in Specimen by NAA with probe detection, glm]: nCase: 14975 | nCon: 130386, corr p-val: 9.34e-18, uncorr p-val: 1.46e-18, OR: 0.747 | model: dis_status ~ 0.118[0.0e+00] + (0.747 * mod_ant[1.5e-18]), glm_warn [False]: nan log10 trans: False | Notes: nan 95486 59420-0 [Human papilloma virus 16+18+31+33+35+39+45+51+52+56+58+59+66+68 DNA [Presence] in Cervix by Probe with signal amplification, glm]: nCase: 14003 | nCon: 185548, corr p-val: 2.53e-19, uncorr p-val: 3.70e-20, OR: 0.726 | model: dis_status ~ 0.077[0.0e+00] + (0.726 * mod_ant[3.7e-20]), glm_warn [False]: nan log10 trans: False | Notes: nan 95487 61373-7 [Human papilloma virus 18 DNA [Presence] in Specimen by NAA with probe detection, glm]: nCase: 29676 | nCon: 302676, corr p-val: 0.49, uncorr p-val: 0.35, OR: 0.93 | model: dis_status ~ 0.098[0.0e+00] + (0.930 * mod_ant[0.350]), glm_warn [False]: nan log10 trans: False | Notes: nan 95491 77400-0 [Human papilloma virus 18 DNA [Presence] in Cervix by NAA with probe detection, glm]: nCase: 2479 | nCon: 18160, corr p-val: 0.202, uncorr p-val: 0.114, OR: 0.594 | model: dis_status ~ 0.137[0.0e+00] + (0.594 * mod_ant[0.114]), glm_warn [False]: nan log10 trans: False | Notes: nan 95492 82675-0 [Human papilloma virus 16+18+31+33+35+39+45+51+52+56+58+59+66+68 DNA [Presence] in Cervix by NAA with probe detection, glm]: nCase: 2565 | nCon: 18391, corr p-val: 0.409, uncorr p-val: 0.276, OR: 0.929 | model: dis_status ~ 0.141[0.0e+00] + (0.929 * mod_ant[0.276]), glm_warn [False]: nan log10 trans: False | Notes: nan dtype: object	False		False		False		False		virus	Papillomaviridae		Alphapapillomavirus 7
Erythematous conditions	dermatologic	695	H. pylori	OMP	Yes	Unknown	replicated	0.2053563940641983	9.527048161278666e-24	0.928	0.652	[0.844-1.021]	[0.601-0.708]	518	8336	10210	110711	17780-8	Helicobacter pylori Ag [Presence] in Stool by Immunoassay	glm	bmi		All	All	0	dis_status ~ 0.029[2.0e-41] + (0.928 * mod_ant[0.123]) + (1.375 * bmi[2.6e-04])	dis_status ~ 0.095[0.0e+00] + (0.652 * mod_ant[1.1e-24])	1.74	1.8	0.84	0.95	1.63	1.63	100168	10543	9554	656	67.97	67.39	56.03	46.79	0.123213836438519	1.0814487101992e-24	bmi	bmi : 2.64e-04	bmi: 1.375 [1.159-1.631]	:			0 17859-0 [Helicobacter pylori IgG Ab [Presence] in Serum or Plasma by Immunoassay, glm]: nCase: 5940 | nCon: 34613, corr p-val: 5.29e-12, uncorr p-val: 1.09e-12, OR: 0.797 | model: dis_status ~ 0.183[0.0e+00] + (0.797 * mod_ant[1.1e-12]), glm_warn [False]: nan log10 trans: False | Notes: nan 1 31843-6 [Helicobacter pylori Ag [Presence] in Stool, glm]: nCase: 1830 | nCon: 22450, corr p-val: 1.71e-07, uncorr p-val: 4.34e-08, OR: 0.529 | model: dis_status ~ 0.085[0.0e+00] + (0.529 * mod_ant[4.3e-08]), glm_warn [False]: nan log10 trans: False | Notes: nan 2 22310-7 [Helicobacter pylori Ab [Presence] in Serum, glm]: nCase: 10808 | nCon: 41337, corr p-val: 7.83e-03, uncorr p-val: 2.84e-03, OR: 0.896 | model: dis_status ~ 0.264[0.0e+00] + (0.896 * mod_ant[0.003]), glm_warn [False]: nan log10 trans: False | Notes: nan 3 80373-4 [Helicobacter pylori Ag [Presence] in Stool by Rapid immunoassay, glm]: nCase: 2465 | nCon: 22628, corr p-val: 0.014, uncorr p-val: 5.12e-03, OR: 0.741 | model: dis_status ~ 0.110[0.0e+00] + (0.741 * mod_ant[0.005]), glm_warn [False]: nan log10 trans: False | Notes: nan 4 16126-5 [Helicobacter pylori IgG Ab [Presence] in Serum, glm]: nCase: 226 | nCon: 4531, corr p-val: 0.737, uncorr p-val: 0.607, OR: 0.896 | model: dis_status ~ 0.051[0.0e+00] + (0.896 * mod_ant[0.607]), glm_warn [False]: nan log10 trans: False | Notes: nan 5 16125-7 [Helicobacter pylori IgA Ab [Presence] in Serum, firth]: nCase: 28 | nCon: 446, corr p-val: 0.859, uncorr p-val: 0.776, OR: 0.862 | model: dis_status ~ 0.066[0.0e+00] + (0.862 * mod_ant[0.776]), glm_warn [False]: nan log10 trans: False | Notes: n=474 | DoF=1 | n iters: full : 6.00e+00, null : 6.00e+00 | Conv at last: LL change : 3.55e-13, max abs score : 3.22e-13, beta change : 3.33e-07 | Log Likes: full : -1.04e+02, null : -1.04e+02 | Method: Penalized ML | control: maxit : 2500, maxhs : 0, maxstep : 5, lconv : 1e-05, gconv : 1e-05, xconv : 1e-05, collapse : TRUE, fit : NR, call : logistf.control(maxit = n_iter) | mod control: tau : 0.5, terms.fit : NULL, call : logistf.mod.control() 6 46987-4 [Helicobacter pylori IgM Ab [Presence] in Serum by Immunoassay, glm]: nCase: 521 | nCon: 3421, corr p-val: 0.887, uncorr p-val: 0.847, OR: 0.964 | model: dis_status ~ 0.153[0.0e+00] + (0.964 * mod_ant[0.847]), glm_warn [False]: nan log10 trans: False | Notes: nan dtype: object		False		False		False		False		bacteria	Helicobacteraceae		H. pylori
Erythematous conditions	dermatologic	695	HSV-1	IgG	No	Unknown	did_not_attempt	0.4513462337613078		1.044		[0.944-1.155]		518	8336						bmi		All			dis_status ~ 0.023[4.9e-40] + (1.044 * mod_ant[0.406]) + (1.365 * bmi[4.0e-04])		3.03	2.99	0.9	0.9	3.51	3.47					67.97	67.39			0.406211610385177		bmi	bmi : 3.97e-04	bmi: 1.365 [1.149-1.621]						False				False				virus	Herpesviridae	Alphaherpesvirinae	alphaherpesvirus 1
Erythematous conditions	dermatologic	695	HSV-2	IgG	No	Unknown	did_not_attempt	0.5512658421373979		0.963		[0.858-1.081]		518	8336						bmi		All			dis_status ~ 0.027[5.1e-43] + (0.963 * mod_ant[0.524]) + (1.376 * bmi[2.6e-04])		1.57	1.59	0.79	0.77	1.5	1.51					67.97	67.39			0.523702550030528		bmi	bmi : 2.63e-04	bmi: 1.376 [1.159-1.634]						False				False				virus	Herpesviridae	Alphaherpesvirinae	alphaherpesvirus 2
Erythematous conditions	dermatologic	695	HTLV-1	env	No	Unknown	could_not	0.2465824985182672		1.152		[0.943-1.408]		518	8336						bmi		All			dis_status ~ 0.022[5.7e-42] + (1.152 * mod_ant[0.165]) + (1.368 * bmi[3.4e-04])		1.38	1.35	0.45	0.46	1.45	1.43					67.97	67.39			0.165391943470753		bmi	bmi : 3.42e-04	bmi: 1.368 [1.152-1.624]						False				False				virus	Retroviridae	Orthoretrovirinae	T-lymphotropic virus 1
Erythematous conditions	dermatologic	695	JCV	VP1	No	Unknown	did_not	0.1293289215061014	0.26070914321203	1.165	1.163	[1.003-1.353]	[0.944-1.433]	518	8336	401	7379	70173-0	JC virus Ab [Presence] in Serum or Plasma by Immunoassay	glm			All	All	0	dis_status ~ 0.042[8.2e-56] + (1.165 * mod_ant[0.045])	dis_status ~ 0.049[2.2e-275] + (1.163 * mod_ant[0.155])	2.57	2.52	0.59	0.6	2.54	2.49	2950	4429	146	255	67.97	67.39	53.6	49.49	0.0452651225271355	0.155303042660509		:		:			0 32363-4 [JC virus DNA [Presence] in Serum or Plasma by NAA with probe detection, firth]: nCase: 142 | nCon: 720, corr p-val: 0.695, uncorr p-val: 0.556, OR: 1.387 | model: dis_status ~ 0.197[0.0e+00] + (1.387 * mod_ant[0.556]), glm_warn [False]: nan log10 trans: False | Notes: n=862 | DoF=1 | n iters: full : 4.00e+00, null : 4.00e+00 | Conv at last: LL change : 3.00e-10, max abs score : 2.01e-10, beta change : 2.28e-06 | Log Likes: full : -3.83e+02, null : -3.83e+02 | Method: Penalized ML | control: maxit : 2500, maxhs : 0, maxstep : 5, lconv : 1e-05, gconv : 1e-05, xconv : 1e-05, collapse : TRUE, fit : NR, call : logistf.control(maxit = n_iter) | mod control: tau : 0.5, terms.fit : NULL, call : logistf.mod.control() 1 33295-7 [JC virus DNA [Presence] in Cerebral spinal fluid by NAA with probe detection, firth]: nCase: 140 | nCon: 1127, corr p-val: 0.756, uncorr p-val: 0.654, OR: 1.31 | model: dis_status ~ 0.124[0.0e+00] + (1.310 * mod_ant[0.654]), glm_warn [False]: nan log10 trans: False | Notes: n=1267 | DoF=1 | n iters: full : 5.00e+00, null : 5.00e+00 | Conv at last: LL change : 4.05e-11, max abs score : 3.14e-11, beta change : 8.12e-07 | Log Likes: full : -4.37e+02, null : -4.38e+02 | Method: Penalized ML | control: maxit : 2500, maxhs : 0, maxstep : 5, lconv : 1e-05, gconv : 1e-05, xconv : 1e-05, collapse : TRUE, fit : NR, call : logistf.control(maxit = n_iter) | mod control: tau : 0.5, terms.fit : NULL, call : logistf.mod.control() dtype: object	95516 42921-7 [JC virus DNA [Presence] in Specimen by NAA with probe detection, firth]: nCase: 74 | nCon: 986, corr p-val: 0.765, uncorr p-val: 0.674, OR: 0.712 | model: dis_status ~ 0.077[0.0e+00] + (0.712 * mod_ant[0.674]), glm_warn [False]: nan log10 trans: False | Notes: n=1060 | DoF=1 | n iters: full : 6.00e+00, null : 6.00e+00 | Conv at last: LL change : 5.68e-13, max abs score : 3.59e-13, beta change : 7.35e-07 | Log Likes: full : -2.66e+02, null : -2.66e+02 | Method: Penalized ML | control: maxit : 2500, maxhs : 0, maxstep : 5, lconv : 1e-05, gconv : 1e-05, xconv : 1e-05, collapse : TRUE, fit : NR, call : logistf.control(maxit = n_iter) | mod control: tau : 0.5, terms.fit : NULL, call : logistf.mod.control() dtype: object	False		False		False		False		virus	Polyomaviridae		polyomavirus 2
Erythematous conditions	dermatologic	695	KSHV	K8_1	No	Unknown	did_not	0.2053563940641983	0.2020210450686004	1.218	0.305	[0.948-1.564]	[0.033-1.268]	518	8336	80	248	32364-2	Herpes virus 8 DNA [Presence] in Serum or Plasma by NAA with probe detection	firth	bmi		All	All	0	dis_status ~ 0.019[2.9e-34] + (1.218 * mod_ant[0.123]) + (1.363 * bmi[4.1e-04])	dis_status ~ 0.339[0.0e+00] + (0.305 * mod_ant[0.112])	1.75	1.72	0.38	0.37	1.78	1.76	234	14	79	1	67.97	67.39	52.42	54.22	0.123192870919367	0.111986927330208	bmi	bmi : 4.06e-04	bmi: 1.363 [1.148-1.618]	:		n=328 | DoF=1 | n iters: full : 6.00e+00, null : 5.00e+00 | Conv at last: LL change : 0.00e+00, max abs score : 2.89e-15, beta change : 1.12e-10 | Log Likes: full : -1.78e+02, null : -1.80e+02 | Method: Penalized ML | control: maxit : 2500, maxhs : 0, maxstep : 5, lconv : 1e-05, gconv : 1e-05, xconv : 1e-05, collapse : TRUE, fit : NR, call : logistf.control(maxit = n_iter) | mod control: tau : 0.5, terms.fit : NULL, call : logistf.mod.control()		0 32364-2 [Herpes virus 8 DNA [Presence] in Serum or Plasma by NAA with probe detection, firth]: nCase: 80 | nCon: 248, corr p-val: 0.202, uncorr p-val: 0.112, OR: 0.305 | model: dis_status ~ 0.339[0.0e+00] + (0.305 * mod_ant[0.112]), glm_warn [False]: nan log10 trans: False | Notes: n=328 | DoF=1 | n iters: full : 6.00e+00, null : 5.00e+00 | Conv at last: LL change : 0.00e+00, max abs score : 2.89e-15, beta change : 1.12e-10 | Log Likes: full : -1.78e+02, null : -1.80e+02 | Method: Penalized ML | control: maxit : 2500, maxhs : 0, maxstep : 5, lconv : 1e-05, gconv : 1e-05, xconv : 1e-05, collapse : TRUE, fit : NR, call : logistf.control(maxit = n_iter) | mod control: tau : 0.5, terms.fit : NULL, call : logistf.mod.control() dtype: object	False		False		False		False		virus	Herpesviridae		gammaherpesvirus 8
Erythematous conditions	dermatologic	695	MCV	VP1	No	Unknown	did_not_attempt	0.771502456148886		0.984		[0.884-1.096]		518	8336								All			dis_status ~ 0.065[5.8e-64] + (0.984 * mod_ant[0.772])		2.84	2.85	0.81	0.83	2.95	3.01					67.97	67.39			0.771502456148886			:							False				False				virus	Polyomaviridae		polyomavirus 5
Erythematous conditions	dermatologic	695	T. gondii	p22	No	Unknown	did_not	0.0321071043714064	0.251246488308167	1.248	1.13	[1.07-1.457]	[0.957-1.334]	518	8336	1567	16889	40677-7	Toxoplasma gondii IgG Ab [Presence] in Serum by Immunoassay	glm	bmi		All	All	0	dis_status ~ 0.019[7.7e-48] + (1.248 * mod_ant[0.005]) + (1.353 * bmi[5.6e-04])	dis_status ~ 0.092[0.0e+00] + (1.130 * mod_ant[0.148])	1.55	1.47	0.6	0.59	1.53	1.49	15218	1671	1394	173	67.97	67.39	52.19	48.84	0.00481606565571096	0.14803171473292	bmi	bmi : 5.65e-04	bmi: 1.353 [1.14-1.607]	:			0 42626-2 [Toxoplasma gondii DNA [Presence] in Cerebral spinal fluid by NAA with probe detection, firth]: nCase: 283 | nCon: 2559, corr p-val: 0.51, uncorr p-val: 0.369, OR: 1.968 | model: dis_status ~ 0.110[0.0e+00] + (1.968 * mod_ant[0.369]), glm_warn [False]: nan log10 trans: False | Notes: n=2842 | DoF=1 | n iters: full : 5.00e+00, null : 5.00e+00 | Conv at last: LL change : 1.79e-09, max abs score : 1.43e-09, beta change : 3.76e-06 | Log Likes: full : -9.18e+02, null : -9.18e+02 | Method: Penalized ML | control: maxit : 2500, maxhs : 0, maxstep : 5, lconv : 1e-05, gconv : 1e-05, xconv : 1e-05, collapse : TRUE, fit : NR, call : logistf.control(maxit = n_iter) | mod control: tau : 0.5, terms.fit : NULL, call : logistf.mod.control() dtype: object	95520 22580-5 [Toxoplasma gondii IgG Ab [Presence] in Serum, glm]: nCase: 980 | nCon: 8981, corr p-val: 3.42e-04, uncorr p-val: 1.09e-04, OR: 0.634 | model: dis_status ~ 0.115[0.0e+00] + (0.634 * mod_ant[1.1e-04]), glm_warn [False]: nan log10 trans: False | Notes: nan 95521 25542-2 [Toxoplasma gondii IgM Ab [Presence] in Serum, firth]: nCase: 35 | nCon: 1838, corr p-val: 6.10e-13, uncorr p-val: 1.22e-13, OR: 0.01 | model: dis_status ~ 0.045[0.0e+00] + (0.010 * mod_ant[1.2e-13]), glm_warn [False]: nan log10 trans: False | Notes: n=1873 | DoF=1 | n iters: full : 1.10e+01, null : 7.00e+00 | Conv at last: LL change : 5.68e-14, max abs score : 6.00e-15, beta change : 6.76e-08 | Log Likes: full : -1.44e+02, null : -1.71e+02 | Method: Penalized ML | control: maxit : 2500, maxhs : 0, maxstep : 5, lconv : 1e-05, gconv : 1e-05, xconv : 1e-05, collapse : TRUE, fit : NR, call : logistf.control(maxit = n_iter) | mod control: tau : 0.5, terms.fit : NULL, call : logistf.mod.control() 95522 29904-0 [Toxoplasma gondii DNA [Presence] in Specimen by NAA with probe detection, firth]: nCase: 546 | nCon: 4130, corr p-val: 3.91e-03, uncorr p-val: 1.33e-03, OR: 0.248 | model: dis_status ~ 0.135[0.0e+00] + (0.248 * mod_ant[0.001]), glm_warn [False]: nan log10 trans: False | Notes: n=4676 | DoF=1 | n iters: full : 7.00e+00, null : 5.00e+00 | Conv at last: LL change : 2.27e-13, max abs score : 9.33e-15, beta change : 1.51e-09 | Log Likes: full : -1.68e+03, null : -1.68e+03 | Method: Penalized ML | control: maxit : 2500, maxhs : 0, maxstep : 5, lconv : 1e-05, gconv : 1e-05, xconv : 1e-05, collapse : TRUE, fit : NR, call : logistf.control(maxit = n_iter) | mod control: tau : 0.5, terms.fit : NULL, call : logistf.mod.control() 95523 30569-8 [Toxoplasma gondii IgM Ab [Presence] in Cerebral spinal fluid by Immunoassay, firth]: nCase: 28 | nCon: 992, corr p-val: 0.409, uncorr p-val: 0.279, OR: 0.516 | model: dis_status ~ 0.032[0.0e+00] + (0.516 * mod_ant[0.279]), glm_warn [False]: nan log10 trans: False | Notes: n=1020 | DoF=1 | n iters: full : 7.00e+00, null : 7.00e+00 | Conv at last: LL change : 5.59e-11, max abs score : 5.40e-11, beta change : 6.73e-06 | Log Likes: full : -1.25e+02, null : -1.26e+02 | Method: Penalized ML | control: maxit : 2500, maxhs : 0, maxstep : 5, lconv : 1e-05, gconv : 1e-05, xconv : 1e-05, collapse : TRUE, fit : NR, call : logistf.control(maxit = n_iter) | mod control: tau : 0.5, terms.fit : NULL, call : logistf.mod.control() 95525 40678-5 [Toxoplasma gondii IgM Ab [Presence] in Serum or Plasma by Immunoassay, glm]: nCase: 2475 | nCon: 20109, corr p-val: 0.027, uncorr p-val: 0.012, OR: 0.565 | model: dis_status ~ 0.124[0.0e+00] + (0.565 * mod_ant[0.012]), glm_warn [False]: nan log10 trans: False | Notes: nan dtype: object	False		False		False		False		other	Sarcocystidae	Toxoplasmatinae	T. gondii
Erythematous conditions	dermatologic	695	VZV	gE_gl	No	Unknown	did_not_attempt	0.4513462337613078		1.077		[0.905-1.283]		518	8336						bmi		All			dis_status ~ 0.021[4.6e-29] + (1.077 * mod_ant[0.404]) + (1.370 * bmi[3.2e-04])		2.74	2.71	0.5	0.51	2.75	2.71					67.97	67.39			0.403774740405965		bmi	bmi : 3.16e-04	bmi: 1.370 [1.154-1.627]						False				False				virus	Herpesviridae		alphaherpesvirus 3
Rosacea	dermatologic	695.3	BKV	VP1	No	Unknown	did_not_attempt	0.838329662371171		1.093		[0.833-1.434]		241	8336						tobac		All			dis_status ~ 0.023[4.9e-15] + (1.093 * mod_ant[0.521]) + (1.000 * tobac1[1.000]) + (0.422 * tobac2[0.006]) + (0.706 * tobac3[0.731])		3.41	3.39	0.47	0.49	3.53	3.53					67.38	67.39			0.520683290632119		tobac	tobac1 : 1.00e+00, tobac2 : 6.26e-03, tobac3 : 7.31e-01	tobac1: 1.000 [0.762-1.312], tobac2: 0.422 [0.228-0.783], tobac3: 0.706 [0.097-5.152]						False				False				virus	Polyomaviridae		polyomavirus 1
Rosacea	dermatologic	695.3	C. trach.	PorB	No	Unknown	did_not_attempt	0.3949459092585125		1.237		[0.921-1.663]		241	8336								All			dis_status ~ 0.023[1.2e-92] + (1.237 * mod_ant[0.158])		1.15	1.11	0.41	0.43	1.15	1.11					67.38	67.39			0.157978363703405			:							False				False				bacteria	Chlamydiaceae		C. trachomatis
Rosacea	dermatologic	695.3	CMV	pp52	No	Unknown	did_not_attempt	0.838329662371171		1.013		[0.893-1.149]		241	8336						tobac		All			dis_status ~ 0.030[4.4e-70] + (1.013 * mod_ant[0.838]) + (0.994 * tobac1[0.967]) + (0.420 * tobac2[0.006]) + (0.702 * tobac3[0.728])		2.84	2.83	0.96	1.02	2.94	3.3					67.38	67.39			0.838329662371171		tobac	tobac1 : 9.67e-01, tobac2 : 5.90e-03, tobac3 : 7.28e-01	tobac1: 0.994 [0.758-1.305], tobac2: 0.420 [0.226-0.779], tobac3: 0.702 [0.096-5.131]						False				False				virus	Herpesviridae	Betaherpesvirinae	betaherpesvirus 5
Rosacea	dermatologic	695.3	EBV	VCA_p18	No	Unknown	did_not_attempt	0.76937227036763		1.102		[0.885-1.371]		241	8336						tobac		All			dis_status ~ 0.022[7.5e-20] + (1.102 * mod_ant[0.385]) + (0.986 * tobac1[0.919]) + (0.415 * tobac2[0.005]) + (0.695 * tobac3[0.720])		3.73	3.7	0.55	0.65	3.87	3.87					67.38	67.39			0.384686135183815		tobac	tobac1 : 9.19e-01, tobac2 : 5.24e-03, tobac3 : 7.20e-01	tobac1: 0.986 [0.751-1.294], tobac2: 0.415 [0.223-0.769], tobac3: 0.695 [0.095-5.078]						False				False				virus	Herpesviridae		gammaherpesvirus 4
Rosacea	dermatologic	695.3	HBV	HBc	No	Unknown	did_not_attempt	0.3649082746165428		1.208		[1.007-1.449]		241	8336								All			dis_status ~ 0.025[0.0e+00] + (1.208 * mod_ant[0.041])		0.75	0.67	0.56	0.65	0.85	0.7					67.38	67.39			0.0414483036179672			:							False				False				virus	Hepadnaviridae		Hepatitis B virus
Rosacea	dermatologic	695.3	HCV	Core	No	Unknown	did_not_attempt	0.838329662371171		1.044		[0.858-1.269]		241	8336								All			dis_status ~ 0.028[0.0e+00] + (1.044 * mod_ant[0.668])		0.63	0.61	0.63	0.65	0.6	0.48					67.38	67.39			0.667839608272017			:							False				False				virus	Flaviviridae		Hepacivirus C
Rosacea	dermatologic	695.3	HHV-6	IE1A	No	Unknown	did_not_attempt	0.3649082746165428		1.286		[0.954-1.735]		241	8336						tobac		All			dis_status ~ 0.017[6.7e-29] + (1.286 * mod_ant[0.099]) + (0.987 * tobac1[0.926]) + (0.417 * tobac2[0.006]) + (0.695 * tobac3[0.720])		2.33	2.29	0.46	0.44	2.37	2.3					67.38	67.39			0.0987004199197711		tobac	tobac1 : 9.26e-01, tobac2 : 5.55e-03, tobac3 : 7.20e-01	tobac1: 0.987 [0.752-1.296], tobac2: 0.417 [0.225-0.774], tobac3: 0.695 [0.095-5.075]						False				False				virus	Herpesviridae	Betaherpesvirinae	betaherpesvirus 6
Rosacea	dermatologic	695.3	HHV-7	U14	No	Unknown	did_not_attempt	0.838329662371171		1.07		[0.798-1.434]		241	8336								All			dis_status ~ 0.024[3.4e-19] + (1.070 * mod_ant[0.653])		2.75	2.74	0.46	0.44	2.78	2.78					67.38	67.39			0.652720893729417			:							False				False				virus	Herpesviridae	Betaherpesvirinae	betaherpesvirus 7
Rosacea	dermatologic	695.3	HIV	gag	No	Unknown	did_not_attempt	0.838329662371171		1.03		[0.809-1.311]		241	8336								All			dis_status ~ 0.027[2.2e-57] + (1.030 * mod_ant[0.813])		1.75	1.74	0.54	0.53	1.73	1.74					67.38	67.39			0.812955645057263			:							False				False				virus	Retroviridae		Lentivirus
Rosacea	dermatologic	695.3	HPV-16	E6	No	Unknown	did_not_attempt	0.3649082746165428		1.176		[0.958-1.444]		241	8336								All			dis_status ~ 0.025[1.3e-199] + (1.176 * mod_ant[0.120])		1	0.93	0.71	0.62	1.11	1.04					67.38	67.39			0.120387871487833			:							False				False				virus	Papillomaviridae		Alphapapillomavirus 9
Rosacea	dermatologic	695.3	HPV-18	L1	No	Unknown	did_not_attempt	0.838329662371171		1.035		[0.779-1.374]		241	8336								All			dis_status ~ 0.027[1.2e-54] + (1.035 * mod_ant[0.814])		1.53	1.52	0.42	0.46	1.6	1.57					67.38	67.39			0.813965485436842			:							False				False				virus	Papillomaviridae		Alphapapillomavirus 7
Rosacea	dermatologic	695.3	H. pylori	CagA	No	Unknown	did_not_attempt	0.838329662371171		0.94		[0.779-1.134]		136	4189								All			dis_status ~ 0.037[9.3e-56] + (0.940 * mod_ant[0.519])		1.99	2.05	0.77	0.93	1.91	1.86					67	67.3			0.519135009254794		tobac	:							False				False				bacteria	Helicobacteraceae		H. pylori
Rosacea	dermatologic	695.3	HSV-1	IgG	No	Unknown	did_not_attempt	0.838329662371171		0.973		[0.845-1.121]		241	8336						tobac		All			dis_status ~ 0.033[1.1e-50] + (0.973 * mod_ant[0.708]) + (0.998 * tobac1[0.989]) + (0.422 * tobac2[0.006]) + (0.715 * tobac3[0.741])		2.96	2.99	0.91	0.9	3.39	3.47					67.38	67.39			0.708046029747398		tobac	tobac1 : 9.89e-01, tobac2 : 6.25e-03, tobac3 : 7.41e-01	tobac1: 0.998 [0.761-1.310], tobac2: 0.422 [0.228-0.783], tobac3: 0.715 [0.098-5.228]						False				False				virus	Herpesviridae	Alphaherpesvirinae	alphaherpesvirus 1
Rosacea	dermatologic	695.3	HSV-2	IgG	No	Unknown	did_not_attempt	0.3649082746165428		0.859		[0.724-1.019]		241	8336						tobac		All			dis_status ~ 0.039[1.1e-99] + (0.859 * mod_ant[0.081]) + (1.004 * tobac1[0.978]) + (0.431 * tobac2[0.008]) + (0.728 * tobac3[0.754])		1.49	1.59	0.77	0.77	1.46	1.51					67.38	67.39			0.0805087057810345		tobac	tobac1 : 9.78e-01, tobac2 : 7.54e-03, tobac3 : 7.54e-01	tobac1: 1.004 [0.765-1.317], tobac2: 0.431 [0.232-0.799], tobac3: 0.728 [0.10-5.317]						False				False				virus	Herpesviridae	Alphaherpesvirinae	alphaherpesvirus 2
Rosacea	dermatologic	695.3	HTLV-1	env	No	Unknown	did_not_attempt	0.7252380436368355		1.156		[0.866-1.543]		241	8336						tobac		All			dis_status ~ 0.025[2.1e-63] + (1.156 * mod_ant[0.326]) + (0.993 * tobac1[0.960]) + (0.420 * tobac2[0.006]) + (0.684 * tobac3[0.708])		1.38	1.35	0.45	0.46	1.45	1.43					67.38	67.39			0.326357119636576		tobac	tobac1 : 9.60e-01, tobac2 : 5.86e-03, tobac3 : 7.08e-01	tobac1: 0.993 [0.757-1.303], tobac2: 0.420 [0.226-0.778], tobac3: 0.684 [0.094-4.999]						False				False				virus	Retroviridae	Orthoretrovirinae	T-lymphotropic virus 1
Rosacea	dermatologic	695.3	JCV	VP1	No	Unknown	did_not_attempt	0.838329662371171		1.029		[0.831-1.275]		241	8336								All			dis_status ~ 0.027[4.0e-37] + (1.029 * mod_ant[0.794])		2.53	2.52	0.61	0.6	2.5	2.49					67.38	67.39			0.793676228886235			:							False				False				virus	Polyomaviridae		polyomavirus 2
Rosacea	dermatologic	695.3	KSHV	K8_1	No	Unknown	did_not_attempt	0.3649082746165428		1.387		[0.959-2.006]		241	8336						tobac		All			dis_status ~ 0.018[1.5e-32] + (1.387 * mod_ant[0.082]) + (0.991 * tobac1[0.949]) + (0.415 * tobac2[0.005]) + (0.684 * tobac3[0.708])		1.76	1.72	0.35	0.37	1.77	1.76					67.38	67.39			0.082416124270693		tobac	tobac1 : 9.49e-01, tobac2 : 5.29e-03, tobac3 : 7.08e-01	tobac1: 0.991 [0.755-1.301], tobac2: 0.415 [0.224-0.770], tobac3: 0.684 [0.094-4.997]						False				False				virus	Herpesviridae		gammaherpesvirus 8
Rosacea	dermatologic	695.3	MCV	VP1	No	Unknown	did_not_attempt	0.3649082746165428		0.889		[0.764-1.034]		241	8336								All			dis_status ~ 0.040[1.1e-46] + (0.889 * mod_ant[0.128])		2.77	2.85	0.82	0.83	2.83	3.01					67.38	67.39			0.12771789611579			:							False				False				virus	Polyomaviridae		polyomavirus 5
Rosacea	dermatologic	695.3	T. gondii	p22	No	Unknown	did_not_attempt	0.3649082746165428		1.22		[0.977-1.524]		241	8336						tobac		All			dis_status ~ 0.023[2.6e-86] + (1.220 * mod_ant[0.079]) + (0.991 * tobac1[0.946]) + (0.415 * tobac2[0.005]) + (0.684 * tobac3[0.708])		1.53	1.47	0.6	0.59	1.52	1.49					67.38	67.39			0.0788705110136817		tobac	tobac1 : 9.46e-01, tobac2 : 5.25e-03, tobac3 : 7.08e-01	tobac1: 0.991 [0.755-1.300], tobac2: 0.415 [0.224-0.769], tobac3: 0.684 [0.094-4.998]						False				False				other	Sarcocystidae	Toxoplasmatinae	T. gondii
Rosacea	dermatologic	695.3	VZV	gE_gl	No	Unknown	did_not_attempt	0.838329662371171		1.068		[0.831-1.373]		241	8336						tobac		All			dis_status ~ 0.026[2.0e-24] + (1.068 * mod_ant[0.607]) + (0.994 * tobac1[0.968]) + (0.419 * tobac2[0.006]) + (0.706 * tobac3[0.731])		2.73	2.71	0.52	0.51	2.76	2.71					67.38	67.39			0.607494082729729		tobac	tobac1 : 9.68e-01, tobac2 : 5.79e-03, tobac3 : 7.31e-01	tobac1: 0.994 [0.758-1.305], tobac2: 0.419 [0.226-0.777], tobac3: 0.706 [0.097-5.155]						False				False				virus	Herpesviridae		alphaherpesvirus 3
Lupus (localized and systemic)	dermatologic	695.4	BKV	VP1	No	Unknown	did_not	0.2196538358672086	0.3405745183075247	2.461	1.713	[0.907-6.677]	[0.75-3.911]	29	8299	31	1182	47251-4	BK virus DNA [Presence] in Specimen by NAA with probe detection	glm	ethnic	ethnic	All	All	0	dis_status ~ 1.5e-04[1.2e-06] + (2.461 * mod_ant[0.077]) + (3.6e-07 * ethnic1[0.990]) + (6.190 * ethnic2[0.003]) + (3.5e-07 * ethnic3[0.992])	dis_status ~ 0.014[4.3e-35] + (1.713 * mod_ant[0.201]) + (1.862 * ethnic1[0.559]) + (2.809 * ethnic2[0.012]) + (1.043 * ethnic3[0.957]) + (1.2e-05 * ethnic4[0.989]) + (2.572 * ethnic6[0.232])	3.57	3.39	0.38	0.49	3.71	3.54	968	214	23	8	67.77	67.39	54.68	54.42	0.076878842553523	0.201176153620576	ethnic	ethnic1 : 9.90e-01, ethnic2 : 3.25e-03, ethnic3 : 9.92e-01	ethnic1: 3.6e-07 [0.00e+00-Inf], ethnic2: 6.190 [1.839-20.835], ethnic3: 3.5e-07 [0.00e+00-Inf]	ethnic1 : 5.59e-01, ethnic2 : 1.19e-02, ethnic3 : 9.57e-01, ethnic4 : 9.89e-01, ethnic6 : 2.32e-01	ethnic1: 1.862 [0.231-15.012], ethnic2: 2.809 [1.256-6.281], ethnic3: 1.043 [0.225-4.827], ethnic4: 1.2e-05 [0.00e+00-Inf], ethnic6: 2.572 [0.547-12.093]		0 63475-8 [BK virus DNA [Presence] in Blood, glm]: nCase: 47 | nCon: 1122, corr p-val: 0.958, uncorr p-val: 0.899, OR: 1.055 | model: dis_status ~ 0.024[1.2e-53] + (1.055 * mod_ant[0.899]) + (2.246 * ethnic1[0.289]) + (3.887 * ethnic2[0.003]) + (4.153 * ethnic3[2.7e-05]) + (9.5e-07 * ethnic4[0.988]) + (9.4e-07 * ethnic5[0.996]) + (0.903 * ethnic6[0.922]), glm_warn [False]: nan log10 trans: False | Notes: nan dtype: object	95557 32362-6 [BK virus DNA [Presence] in Serum or Plasma by NAA with probe detection, glm]: nCase: 22 | nCon: 955, corr p-val: 0.534, uncorr p-val: 0.384, OR: 0.497 | model: dis_status ~ 0.016[2.4e-41] + (0.497 * mod_ant[0.384]) + (3.940 * ethnic1[0.203]) + (2.482 * ethnic2[0.171]) + (6.159 * ethnic3[0.029]) + (1.4e-06 * ethnic4[0.997]) + (1.4e-06 * ethnic5[0.997]) + (1.6e-06 * ethnic6[0.988]), glm_warn [False]: nan log10 trans: False | Notes: nan dtype: object	False		False		False		False		virus	Polyomaviridae		polyomavirus 1
Lupus (localized and systemic)	dermatologic	695.4	C. trach.	tarp-D F1	Yes	Unknown	replicated	0.29975645978606	5.611287564877901e-30	0.755	0.358	[0.497-1.146]	[0.302-0.425]	29	8299	8216	1264949	21613-5	Chlamydia trachomatis DNA [Presence] in Specimen by NAA with probe detection	glm	ethnic	ethnic	All	All	0	dis_status ~ 0.004[2.4e-83] + (0.755 * mod_ant[0.187]) + (3.8e-07 * ethnic1[0.990]) + (9.640 * ethnic2[5.7e-04]) + (3.9e-07 * ethnic3[0.992])	dis_status ~ 0.005[0.0e+00] + (0.358 * mod_ant[1.1e-31]) + (0.995 * ethnic1[0.943]) + (1.729 * ethnic2[1.7e-110]) + (1.366 * ethnic3[5.6e-17]) + (1.119 * ethnic4[0.618]) + (0.918 * ethnic5[0.759]) + (0.613 * ethnic6[3.6e-18])	1.04	1.19	0.78	0.95	0.9	1.08	1215329	49620	8083	133	67.77	67.39	44.35	37.82	0.186833566880599	1.12225751297558e-31	ethnic	ethnic1 : 9.90e-01, ethnic2 : 5.66e-04, ethnic3 : 9.92e-01	ethnic1: 3.8e-07 [0.00e+00-Inf], ethnic2: 9.640 [2.658-34.962], ethnic3: 3.9e-07 [0.00e+00-Inf]	ethnic1 : 9.43e-01, ethnic2 : 1.70e-110, ethnic3 : 5.58e-17, ethnic4 : 6.18e-01, ethnic5 : 7.59e-01, ethnic6 : 3.56e-18	ethnic1: 0.995 [0.856-1.155], ethnic2: 1.729 [1.648-1.815], ethnic3: 1.366 [1.27-1.469], ethnic4: 1.119 [0.72-1.738], ethnic5: 0.918 [0.532-1.585], ethnic6: 0.613 [0.549-0.685]		0 43304-5 [Chlamydia trachomatis rRNA [Presence] in Specimen by NAA with probe detection, glm]: nCase: 4508 | nCon: 773310, corr p-val: 2.82e-14, uncorr p-val: 1.50e-15, OR: 0.325 | model: dis_status ~ 0.005[0.0e+00] + (0.325 * mod_ant[1.5e-15]) + (0.738 * ethnic1[0.008]) + (1.510 * ethnic2[2.6e-31]) + (1.187 * ethnic3[1.5e-04]) + (1.336 * ethnic4[0.199]) + (2.187 * ethnic5[0.014]) + (0.778 * ethnic6[1.8e-05]), glm_warn [False]: nan log10 trans: False | Notes: nan 1 6357-8 [Chlamydia trachomatis DNA [Presence] in Urine by NAA with probe detection, glm]: nCase: 1076 | nCon: 246349, corr p-val: 4.39e-08, uncorr p-val: 4.97e-09, OR: 0.195 | model: dis_status ~ 0.003[0.0e+00] + (0.195 * mod_ant[5.0e-09]) + (1.777 * ethnic1[0.003]) + (1.671 * ethnic2[1.6e-12]) + (2.075 * ethnic3[3.4e-11]) + (2.477 * ethnic4[0.120]) + (0.919 * ethnic5[0.884]) + (0.621 * ethnic6[6.3e-04]), glm_warn [False]: nan log10 trans: False | Notes: nan 2 21190-4 [Chlamydia trachomatis DNA [Presence] in Cervix by NAA with probe detection, firth]: nCase: 653 | nCon: 61469, corr p-val: 8.71e-07, uncorr p-val: 1.10e-07, OR: 0.111 | model: dis_status ~ 0.007[0.0e+00] + (0.111 * mod_ant[1.1e-07]) + (0.914 * ethnic1[0.746]) + (2.224 * ethnic2[0.0e+00]) + (1.791 * ethnic3[3.1e-04]) + (1.981 * ethnic4[0.336]) + (1.833 * ethnic5[0.699]) + (1.763 * ethnic6[0.002]), glm_warn [False]: nan log10 trans: False | Notes: n=62122 | DoF=7 | n iters: full : 1.00e+01, null : 8.00e+00 | Conv at last: LL change : 1.36e-12, max abs score : 7.22e-09, beta change : 9.29e-07 | Log Likes: full : -3.56e+03, null : -3.61e+03 | Method: Penalized ML | control: maxit : 2500, maxhs : 0, maxstep : 5, lconv : 1e-05, gconv : 1e-05, xconv : 1e-05, collapse : TRUE, fit : NR, call : logistf.control(maxit = n_iter) | mod control: tau : 0.5, terms.fit : NULL, call : logistf.mod.control() 3 43404-3 [Chlamydia trachomatis DNA [Presence] in Specimen by Probe with signal amplification, glm]: nCase: 1788 | nCon: 451200, corr p-val: 1.83e-06, uncorr p-val: 2.92e-07, OR: 0.355 | model: dis_status ~ 0.005[0.0e+00] + (0.355 * mod_ant[2.9e-07]) + (0.580 * ethnic1[0.005]) + (1.266 * ethnic2[2.1e-04]) + (0.694 * ethnic3[1.2e-10]) + (1.656 * ethnic4[0.072]) + (0.967 * ethnic5[0.954]) + (0.333 * ethnic6[7.6e-19]), glm_warn [False]: nan log10 trans: False | Notes: nan 4 6356-0 [Chlamydia trachomatis DNA [Presence] in Genital specimen by NAA with probe detection, firth]: nCase: 428 | nCon: 62440, corr p-val: 1.73e-03, uncorr p-val: 3.82e-04, OR: 0.264 | model: dis_status ~ 0.004[0.0e+00] + (0.264 * mod_ant[3.8e-04]) + (0.559 * ethnic1[0.249]) + (2.833 * ethnic2[3.3e-16]) + (2.011 * ethnic3[1.7e-04]) + (1.433 * ethnic4[0.811]) + (0.986 * ethnic5[0.992]) + (1.041 * ethnic6[0.889]), glm_warn [False]: nan log10 trans: False | Notes: n=62868 | DoF=7 | n iters: full : 1.00e+01, null : 8.00e+00 | Conv at last: LL change : -2.27e-12, max abs score : 9.77e-09, beta change : 3.81e-07 | Log Likes: full : -2.50e+03, null : -2.55e+03 | Method: Penalized ML | control: maxit : 2500, maxhs : 0, maxstep : 5, lconv : 1e-05, gconv : 1e-05, xconv : 1e-05, collapse : TRUE, fit : NR, call : logistf.control(maxit = n_iter) | mod control: tau : 0.5, terms.fit : NULL, call : logistf.mod.control() 5 31777-6 [Chlamydia trachomatis Ag [Presence] in Specimen, glm]: nCase: 751 | nCon: 102872, corr p-val: 9.14e-03, uncorr p-val: 2.50e-03, OR: 0.441 | model: dis_status ~ 0.005[0.0e+00] + (0.441 * mod_ant[0.002]) + (1.306 * ethnic1[0.225]) + (1.982 * ethnic2[2.4e-11]) + (1.963 * ethnic3[1.5e-07]) + (2.699 * ethnic4[0.052]) + (3.7e-05 * ethnic5[0.946]) + (0.691 * ethnic6[0.079]), glm_warn [False]: nan log10 trans: False | Notes: nan 6 42931-6 [Chlamydia trachomatis rRNA [Presence] in Urine by NAA with probe detection, glm]: nCase: 861 | nCon: 131801, corr p-val: 0.011, uncorr p-val: 3.27e-03, OR: 0.542 | model: dis_status ~ 0.004[0.0e+00] + (0.542 * mod_ant[0.003]) + (1.344 * ethnic1[0.318]) + (2.782 * ethnic2[1.1e-39]) + (1.351 * ethnic3[0.020]) + (1.712 * ethnic4[0.450]) + (4.3e-05 * ethnic5[0.939]) + (0.873 * ethnic6[0.488]), glm_warn [False]: nan log10 trans: False | Notes: nan 7 50387-0 [Chlamydia trachomatis rRNA [Presence] in Cervix by NAA with probe detection, glm]: nCase: 804 | nCon: 104579, corr p-val: 0.017, uncorr p-val: 5.36e-03, OR: 0.371 | model: dis_status ~ 0.005[0.0e+00] + (0.371 * mod_ant[0.005]) + (1.062 * ethnic1[0.778]) + (2.298 * ethnic2[6.9e-26]) + (1.028 * ethnic3[0.860]) + (2.496 * ethnic4[0.118]) + (3.2e-05 * ethnic5[0.942]) + (0.803 * ethnic6[0.202]), glm_warn [False]: nan log10 trans: False | Notes: nan 8 53925-4 [Chlamydia trachomatis rRNA [Presence] in Urethra by NAA with probe detection, firth]: nCase: 51 | nCon: 13728, corr p-val: 0.095, uncorr p-val: 0.039, OR: 0.133 | model: dis_status ~ 0.002[0.0e+00] + (0.133 * mod_ant[0.039]) + (9.028 * ethnic1[0.056]) + (2.951 * ethnic2[0.007]) + (1.876 * ethnic3[0.146]) + (14.218 * ethnic4[0.195]) + (82.453 * ethnic5[0.069]) + (0.261 * ethnic6[0.096]), glm_warn [False]: nan log10 trans: False | Notes: n=13779 | DoF=7 | n iters: full : 1.20e+01, null : 9.00e+00 | Conv at last: LL change : 8.53e-13, max abs score : 3.80e-08, beta change : 2.12e-06 | Log Likes: full : -3.20e+02, null : -3.35e+02 | Method: Penalized ML | control: maxit : 2500, maxhs : 0, maxstep : 5, lconv : 1e-05, gconv : 1e-05, xconv : 1e-05, collapse : TRUE, fit : NR, call : logistf.control(maxit = n_iter) | mod control: tau : 0.5, terms.fit : NULL, call : logistf.mod.control() 9 53926-2 [Chlamydia trachomatis rRNA [Presence] in Vaginal fluid by NAA with probe detection, firth]: nCase: 129 | nCon: 14066, corr p-val: 0.103, uncorr p-val: 0.043, OR: 0.339 | model: dis_status ~ 0.004[0.0e+00] + (0.339 * mod_ant[0.043]) + (2.916 * ethnic1[0.162]) + (3.914 * ethnic2[9.5e-12]) + (2.004 * ethnic3[0.098]) + (8.753 * ethnic4[0.053]) + (10.275 * ethnic5[0.236]) + (1.232 * ethnic6[0.759]), glm_warn [False]: nan log10 trans: False | Notes: n=14195 | DoF=7 | n iters: full : 9.00e+00, null : 8.00e+00 | Conv at last: LL change : 3.00e-11, max abs score : 1.28e-07, beta change : 4.86e-06 | Log Likes: full : -7.03e+02, null : -7.29e+02 | Method: Penalized ML | control: maxit : 2500, maxhs : 0, maxstep : 5, lconv : 1e-05, gconv : 1e-05, xconv : 1e-05, collapse : TRUE, fit : NR, call : logistf.control(maxit = n_iter) | mod control: tau : 0.5, terms.fit : NULL, call : logistf.mod.control() 10 57287-5 [Chlamydia trachomatis rRNA [Presence] in Anal by NAA with probe detection, firth]: nCase: 114 | nCon: 19496, corr p-val: 0.194, uncorr p-val: 0.094, OR: 0.179 | model: dis_status ~ 0.004[0.0e+00] + (0.179 * mod_ant[0.094]) + (0.950 * ethnic1[0.938]) + (2.430 * ethnic2[2.1e-05]) + (1.556 * ethnic3[0.460]) + (4.904 * ethnic4[0.376]) + (17.731 * ethnic5[0.169]) + (0.660 * ethnic6[0.203]), glm_warn [False]: nan log10 trans: False | Notes: n=19610 | DoF=7 | n iters: full : 1.10e+01, null : 8.00e+00 | Conv at last: LL change : 6.82e-13, max abs score : 1.66e-09, beta change : 2.53e-07 | Log Likes: full : -6.79e+02, null : -6.96e+02 | Method: Penalized ML | control: maxit : 2500, maxhs : 0, maxstep : 5, lconv : 1e-05, gconv : 1e-05, xconv : 1e-05, collapse : TRUE, fit : NR, call : logistf.control(maxit = n_iter) | mod control: tau : 0.5, terms.fit : NULL, call : logistf.mod.control() 11 45084-1 [Chlamydia trachomatis DNA [Presence] in Vaginal fluid by NAA with probe detection, glm]: nCase: 457 | nCon: 45518, corr p-val: 0.247, uncorr p-val: 0.13, OR: 0.628 | model: dis_status ~ 0.006[0.0e+00] + (0.628 * mod_ant[0.130]) + (1.932 * ethnic1[0.025]) + (2.425 * ethnic2[6.6e-16]) + (1.505 * ethnic3[0.020]) + (2.776 * ethnic4[0.155]) + (2.8e-05 * ethnic5[0.965]) + (1.101 * ethnic6[0.734]), glm_warn [False]: nan log10 trans: False | Notes: nan 12 4993-2 [Chlamydia trachomatis rRNA [Presence] in Specimen by Probe, glm]: nCase: 362 | nCon: 50847, corr p-val: 0.283, uncorr p-val: 0.151, OR: 0.614 | model: dis_status ~ 0.005[0.0e+00] + (0.614 * mod_ant[0.151]) + (1.8e-06 * ethnic1[0.963]) + (2.488 * ethnic2[3.6e-15]) + (1.495 * ethnic3[0.050]) + (3.860 * ethnic4[0.182]) + (1.8e-06 * ethnic5[0.989]) + (0.785 * ethnic6[0.462]), glm_warn [False]: nan log10 trans: False | Notes: nan 13 16599-3 [Chlamydia trachomatis DNA [Presence] in Blood by NAA with probe detection, firth]: nCase: 232 | nCon: 50193, corr p-val: 0.462, uncorr p-val: 0.318, OR: 0.642 | model: dis_status ~ 0.003[0.0e+00] + (0.642 * mod_ant[0.318]) + (1.969 * ethnic1[0.165]) + (2.043 * ethnic2[1.7e-06]) + (3.481 * ethnic3[3.8e-06]) + (2.812 * ethnic4[0.534]) + (1.943 * ethnic5[0.468]) + (0.510 * ethnic6[0.013]), glm_warn [False]: nan log10 trans: False | Notes: n=50425 | DoF=7 | n iters: full : 1.00e+01, null : 9.00e+00 | Conv at last: LL change : -9.09e-13, max abs score : 5.96e-09, beta change : 1.97e-07 | Log Likes: full : -1.44e+03, null : -1.47e+03 | Method: Penalized ML | control: maxit : 2500, maxhs : 0, maxstep : 5, lconv : 1e-05, gconv : 1e-05, xconv : 1e-05, collapse : TRUE, fit : NR, call : logistf.control(maxit = n_iter) | mod control: tau : 0.5, terms.fit : NULL, call : logistf.mod.control() dtype: object	95573 6349-5 [Chlamydia trachomatis [Presence] in Specimen by Organism specific culture, firth]: nCase: 33 | nCon: 8561, corr p-val: 0.21, uncorr p-val: 0.104, OR: 5.656 | model: dis_status ~ 0.002[0.0e+00] + (5.656 * mod_ant[0.104]) + (4.950 * ethnic1[0.132]) + (3.373 * ethnic2[0.001]) + (0.600 * ethnic3[0.533]) + (8.317 * ethnic4[0.271]) + (1.341 * ethnic6[0.644]), glm_warn [False]: nan log10 trans: False | Notes: n=8594 | DoF=6 | n iters: full : 1.00e+01, null : 9.00e+00 | Conv at last: LL change : 4.60e-11, max abs score : 1.77e-07, beta change : 7.41e-06 | Log Likes: full : -2.06e+02, null : -2.15e+02 | Method: Penalized ML | control: maxit : 2500, maxhs : 0, maxstep : 5, lconv : 1e-05, gconv : 1e-05, xconv : 1e-05, collapse : TRUE, fit : NR, call : logistf.control(maxit = n_iter) | mod control: tau : 0.5, terms.fit : NULL, call : logistf.mod.control() dtype: object	False		False		False		False		bacteria	Chlamydiaceae		C. trachomatis
Lupus (localized and systemic)	dermatologic	695.4	CMV	pp28	No	Unknown	did_not_attempt	0.3262190607416762		1.323		[0.812-2.154]		29	8299						sex, ethnic		All			dis_status ~ 0.003[2.3e-16] + (1.323 * mod_ant[0.261]) + (0.097 * male[0.001]) + (4.0e-07 * ethnic1[0.990]) + (6.208 * ethnic2[0.004]) + (3.6e-07 * ethnic3[0.991])		2.83	2.62	0.66	0.79	3.06	2.69					67.77	67.39			0.260975248593341		sex, ethnic	sex1 : 1.46e-03, ethnic1 : 9.90e-01, ethnic2 : 3.59e-03, ethnic3 : 9.91e-01	sex1: 0.097 [0.023-0.408], ethnic1: 4.0e-07 [0.00e+00-Inf], ethnic2: 6.208 [1.817-21.215], ethnic3: 3.6e-07 [0.00e+00-Inf]						False				False				virus	Herpesviridae	Betaherpesvirinae	betaherpesvirus 5
Lupus (localized and systemic)	dermatologic	695.4	EBV	ZEBRA	Yes	Unknown	replicated	0.0490438808669616	3.376989715293675e-51	5.306	5.731	[1.659-16.974]	[4.588-7.159]	29	8299	351	13915	59183-4	Epstein Barr virus early diffuse IgG Ab [Presence] in Serum	glm	sex, ethnic	sex, ethnic	All	All	0	dis_status ~ 2.0e-05[2.0e-07] + (5.306 * mod_ant[0.005]) + (0.114 * male[0.003]) + (5.7e-07 * ethnic1[0.990]) + (8.092 * ethnic2[8.3e-04]) + (4.2e-07 * ethnic3[0.991])	dis_status ~ 0.010[1.3e-231] + (5.731 * mod_ant[2.3e-53]) + (0.198 * male[8.2e-30]) + (3.4e-04 * sex2[0.980]) + (2.975 * ethnic1[4.6e-05]) + (3.699 * ethnic2[2.2e-18]) + (3.144 * ethnic3[5.7e-13]) + (6.358 * ethnic4[0.001]) + (3.993 * ethnic5[0.198]) + (1.782 * ethnic6[0.063])	3.48	3.09	0.37	0.67	3.55	3.3	11275	2640	140	211	67.77	67.39	49.3	55.48	0.00490438808669616	2.25132647686245e-53	sex, ethnic	sex1 : 3.15e-03, ethnic1 : 9.90e-01, ethnic2 : 8.29e-04, ethnic3 : 9.91e-01	sex1: 0.114 [0.027-0.482], ethnic1: 5.7e-07 [0.00e+00-Inf], ethnic2: 8.092 [2.375-27.572], ethnic3: 4.2e-07 [0.00e+00-Inf]	sex1 : 8.20e-30, sex2 : 9.80e-01, ethnic1 : 4.57e-05, ethnic2 : 2.17e-18, ethnic3 : 5.70e-13, ethnic4 : 1.25e-03, ethnic5 : 1.98e-01, ethnic6 : 6.26e-02	sex1: 0.198 [0.15-0.262], sex2: 3.4e-04 [1.28e-280-8.94e+272], ethnic1: 2.975 [1.761-5.026], ethnic2: 3.699 [2.759-4.959], ethnic3: 3.144 [2.303-4.294], ethnic4: 6.358 [2.067-19.555], ethnic5: 3.993 [0.486-32.817], ethnic6: 1.782 [0.97-3.273]		0 22296-8 [Epstein Barr virus nuclear Ab [Presence] in Serum, glm]: nCase: 216 | nCon: 12006, corr p-val: 5.35e-10, uncorr p-val: 4.28e-11, OR: 4.498 | model: dis_status ~ 0.004[1.0e-112] + (4.498 * mod_ant[4.3e-11]) + (0.338 * male[6.1e-12]) + (9.1e-06 * sex2[0.980]) + (5.871 * ethnic1[5.7e-07]) + (5.667 * ethnic2[7.3e-16]) + (2.928 * ethnic3[3.4e-08]) + (1.8e-05 * ethnic4[0.975]) + (0.605 * ethnic5[0.620]) + (2.101 * ethnic6[6.4e-05]), glm_warn [False]: nan log10 trans: False | Notes: nan 1 24114-1 [Epstein Barr virus capsid IgG Ab [Presence] in Serum by Immunoassay, glm]: nCase: 1780 | nCon: 76195, corr p-val: 7.55e-09, uncorr p-val: 7.04e-10, OR: 1.837 | model: dis_status ~ 0.015[0.0e+00] + (1.837 * mod_ant[7.0e-10]) + (0.211 * male[1.2e-149]) + (1.7e-06 * sex2[0.900]) + (2.814 * ethnic1[2.7e-10]) + (3.163 * ethnic2[7.8e-93]) + (2.018 * ethnic3[9.1e-19]) + (0.735 * ethnic4[0.458]) + (0.929 * ethnic5[0.884]) + (1.335 * ethnic6[0.001]), glm_warn [False]: nan log10 trans: False | Notes: nan 2 22295-0 [Epstein Barr virus early IgG Ab [Presence] in Serum, glm]: nCase: 147 | nCon: 10599, corr p-val: 8.61e-09, uncorr p-val: 8.61e-10, OR: 2.841 | model: dis_status ~ 0.013[1.6e-252] + (2.841 * mod_ant[8.6e-10]) + (0.243 * male[3.4e-10]) + (1.2e-05 * sex2[0.991]) + (3.007 * ethnic1[0.020]) + (2.750 * ethnic2[1.3e-06]) + (1.600 * ethnic3[0.208]) + (1.478 * ethnic4[0.702]) + (3.2e-05 * ethnic5[0.985]) + (0.821 * ethnic6[0.702]), glm_warn [False]: nan log10 trans: False | Notes: nan 3 30339-6 [Epstein Barr virus capsid IgG Ab [Presence] in Serum, glm]: nCase: 709 | nCon: 38371, corr p-val: 4.41e-06, uncorr p-val: 7.64e-07, OR: 2.354 | model: dis_status ~ 0.008[1.7e-180] + (2.354 * mod_ant[7.6e-07]) + (0.192 * male[2.8e-64]) + (2.2e-04 * sex2[0.971]) + (2.711 * ethnic1[7.9e-07]) + (3.665 * ethnic2[2.4e-44]) + (3.039 * ethnic3[1.0e-23]) + (4.086 * ethnic4[0.003]) + (7.325 * ethnic5[0.001]) + (1.678 * ethnic6[0.014]), glm_warn [False]: nan log10 trans: False | Notes: nan 4 7883-2 [Epstein Barr virus nuclear IgG Ab [Presence] in Serum, glm]: nCase: 370 | nCon: 22422, corr p-val: 9.29e-03, uncorr p-val: 2.60e-03, OR: 1.723 | model: dis_status ~ 0.010[1.5e-152] + (1.723 * mod_ant[0.003]) + (0.173 * male[4.5e-34]) + (6.0e-05 * sex2[0.966]) + (2.578 * ethnic1[1.6e-04]) + (3.920 * ethnic2[1.6e-26]) + (2.838 * ethnic3[1.9e-12]) + (3.384 * ethnic4[0.019]) + (4.670 * ethnic5[0.136]) + (1.136 * ethnic6[0.699]), glm_warn [False]: nan log10 trans: False | Notes: nan 5 84871-3 [Epstein Barr virus capsid p18 IgG Ab [Presence] in Serum by Rapid immunoassay, firth]: nCase: 47 | nCon: 2225, corr p-val: 9.99e-03, uncorr p-val: 2.86e-03, OR: 3.599 | model: dis_status ~ 0.010[0.0e+00] + (3.599 * mod_ant[0.003]) + (0.232 * male[1.3e-05]) + (2.885 * ethnic1[0.287]) + (2.356 * ethnic2[0.015]) + (0.469 * ethnic3[0.551]) + (0.687 * ethnic4[0.782]) + (7.814 * ethnic5[0.296]) + (1.852 * ethnic6[0.227]), glm_warn [False]: nan log10 trans: False | Notes: n=2272 | DoF=8 | n iters: full : 1.00e+01, null : 7.00e+00 | Conv at last: LL change : 3.32e-11, max abs score : 1.45e-06, beta change : 4.26e-06 | Log Likes: full : -2.04e+02, null : -2.25e+02 | Method: Penalized ML | control: maxit : 2500, maxhs : 0, maxstep : 5, lconv : 1e-05, gconv : 1e-05, xconv : 1e-05, collapse : TRUE, fit : NR, call : logistf.control(maxit = n_iter) | mod control: tau : 0.5, terms.fit : NULL, call : logistf.mod.control() 6 5156-5 [Epstein Barr virus nuclear IgG Ab [Presence] in Serum by Immunoassay, glm]: nCase: 222 | nCon: 14637, corr p-val: 0.095, uncorr p-val: 0.039, OR: 1.46 | model: dis_status ~ 0.015[2.7e-130] + (1.460 * mod_ant[0.039]) + (0.240 * male[6.6e-18]) + (6.8e-06 * sex2[0.983]) + (4.832 * ethnic1[1.2e-06]) + (4.225 * ethnic2[2.0e-14]) + (1.217 * ethnic3[0.517]) + (2.071 * ethnic4[0.315]) + (1.2e-05 * ethnic5[0.978]) + (1.794 * ethnic6[0.055]), glm_warn [False]: nan log10 trans: False | Notes: nan 7 33395-5 [Epstein Barr virus capsid Ab [Presence] in Serum, firth]: nCase: 21 | nCon: 1068, corr p-val: 0.224, uncorr p-val: 0.112, OR: 2.599 | model: dis_status ~ 0.016[0.0e+00] + (2.599 * mod_ant[0.112]) + (0.421 * male[0.080]) + (0.718 * ethnic1[0.811]) + (0.515 * ethnic2[0.239]) + (0.930 * ethnic3[0.904]) + (6.393 * ethnic5[0.335]) + (0.475 * ethnic6[0.564]), glm_warn [False]: nan log10 trans: False | Notes: n=1089 | DoF=7 | n iters: full : 1.10e+01, null : 7.00e+00 | Conv at last: LL change : 1.87e-11, max abs score : 1.29e-06, beta change : 2.13e-06 | Log Likes: full : -9.67e+01, null : -1.01e+02 | Method: Penalized ML | control: maxit : 2500, maxhs : 0, maxstep : 5, lconv : 1e-05, gconv : 1e-05, xconv : 1e-05, collapse : TRUE, fit : NR, call : logistf.control(maxit = n_iter) | mod control: tau : 0.5, terms.fit : NULL, call : logistf.mod.control() 8 40752-8 [Epstein Barr virus early IgG Ab [Presence] in Serum by Immunoassay, glm]: nCase: 271 | nCon: 18217, corr p-val: 0.341, uncorr p-val: 0.202, OR: 1.21 | model: dis_status ~ 0.018[4.8e-180] + (1.210 * mod_ant[0.202]) + (0.221 * male[4.2e-23]) + (1.6e-04 * sex2[0.978]) + (1.491 * ethnic1[0.498]) + (3.237 * ethnic2[1.1e-10]) + (2.700 * ethnic3[2.2e-07]) + (10.121 * ethnic4[2.6e-05]) + (1.723 * ethnic5[0.593]) + (1.039 * ethnic6[0.876]), glm_warn [False]: nan log10 trans: False | Notes: nan 9 40751-0 [Epstein Barr virus capsid IgM Ab [Presence] in Serum by Immunofluorescence, firth]: nCase: 88 | nCon: 6383, corr p-val: 0.97, uncorr p-val: 0.944, OR: 1.035 | model: dis_status ~ 0.024[0.0e+00] + (1.035 * mod_ant[0.944]) + (0.173 * male[7.6e-11]) + (0.889 * ethnic1[0.934]) + (2.544 * ethnic2[0.574]) + (1.478 * ethnic3[0.660]) + (6.086 * ethnic4[0.097]) + (12.709 * ethnic5[0.219]) + (0.766 * ethnic6[0.267]), glm_warn [False]: nan log10 trans: False | Notes: n=6471 | DoF=8 | n iters: full : 1.10e+01, null : 8.00e+00 | Conv at last: LL change : 6.25e-13, max abs score : 1.10e-07, beta change : 1.00e-06 | Log Likes: full : -4.39e+02, null : -4.63e+02 | Method: Penalized ML | control: maxit : 2500, maxhs : 0, maxstep : 5, lconv : 1e-05, gconv : 1e-05, xconv : 1e-05, collapse : TRUE, fit : NR, call : logistf.control(maxit = n_iter) | mod control: tau : 0.5, terms.fit : NULL, call : logistf.mod.control() dtype: object	95590 23858-4 [Epstein Barr virus DNA [Presence] in Cerebral spinal fluid by NAA with probe detection, firth]: nCase: 66 | nCon: 2155, corr p-val: 0.597, uncorr p-val: 0.442, OR: 0.39 | model: dis_status ~ 0.047[0.0e+00] + (0.390 * mod_ant[0.442]) + (0.184 * male[4.9e-09]) + (7.144 * sex2[0.319]) + (0.987 * ethnic1[0.993]) + (2.463 * ethnic2[0.008]) + (1.658 * ethnic3[0.351]) + (1.193 * ethnic6[0.733]), glm_warn [False]: nan log10 trans: False | Notes: n=2221 | DoF=7 | n iters: full : 9.00e+00, null : 7.00e+00 | Conv at last: LL change : 5.61e-11, max abs score : 1.23e-06, beta change : 3.37e-06 | Log Likes: full : -2.71e+02, null : -2.93e+02 | Method: Penalized ML | control: maxit : 2500, maxhs : 0, maxstep : 5, lconv : 1e-05, gconv : 1e-05, xconv : 1e-05, collapse : TRUE, fit : NR, call : logistf.control(maxit = n_iter) | mod control: tau : 0.5, terms.fit : NULL, call : logistf.mod.control() 95592 24115-8 [Epstein Barr virus capsid IgM Ab [Presence] in Serum by Immunoassay, glm]: nCase: 1174 | nCon: 48274, corr p-val: 0.329, uncorr p-val: 0.19, OR: 0.838 | model: dis_status ~ 0.029[0.0e+00] + (0.838 * mod_ant[0.190]) + (0.230 * male[8.9e-92]) + (7.0e-07 * sex2[0.935]) + (3.910 * ethnic1[8.3e-13]) + (3.454 * ethnic2[6.1e-67]) + (1.780 * ethnic3[1.1e-10]) + (0.398 * ethnic4[0.113]) + (0.696 * ethnic5[0.535]) + (1.185 * ethnic6[0.104]), glm_warn [False]: nan log10 trans: False | Notes: nan 95594 30340-4 [Epstein Barr virus capsid IgM Ab [Presence] in Serum, glm]: nCase: 629 | nCon: 39262, corr p-val: 0.038, uncorr p-val: 0.013, OR: 0.652 | model: dis_status ~ 0.017[0.0e+00] + (0.652 * mod_ant[0.013]) + (0.222 * male[2.1e-48]) + (4.4e-05 * sex2[0.963]) + (2.914 * ethnic1[4.7e-08]) + (3.925 * ethnic2[3.1e-44]) + (2.740 * ethnic3[5.3e-18]) + (3.029 * ethnic4[0.009]) + (2.551 * ethnic5[0.358]) + (1.375 * ethnic6[0.124]), glm_warn [False]: nan log10 trans: False | Notes: nan 95598 49178-7 [Epstein Barr virus Ab [Presence] in Serum, glm]: nCase: 243 | nCon: 53749, corr p-val: 0.029, uncorr p-val: 9.67e-03, OR: 0.393 | model: dis_status ~ 0.006[0.0e+00] + (0.393 * mod_ant[0.010]) + (0.147 * male[2.6e-16]) + (9.0e-06 * sex2[0.982]) + (2.741 * ethnic1[0.010]) + (2.187 * ethnic2[1.4e-08]) + (1.725 * ethnic3[0.073]) + (5.046 * ethnic4[0.111]) + (6.9e-06 * ethnic5[0.969]) + (0.559 * ethnic6[0.165]), glm_warn [False]: nan log10 trans: False | Notes: nan 95599 5002-1 [Epstein Barr virus DNA [Presence] in Blood by NAA with probe detection, glm]: nCase: 96 | nCon: 3861, corr p-val: 0.37, uncorr p-val: 0.233, OR: 0.62 | model: dis_status ~ 0.038[2.0e-117] + (0.620 * mod_ant[0.233]) + (0.179 * male[5.0e-10]) + (0.571 * ethnic1[0.582]) + (2.117 * ethnic2[0.012]) + (2.304 * ethnic3[0.006]) + (5.1e-06 * ethnic4[0.979]) + (11.430 * ethnic5[0.035]) + (1.345 * ethnic6[0.532]), glm_warn [False]: nan log10 trans: False | Notes: nan 95600 5005-4 [Epstein Barr virus DNA [Presence] in Specimen by NAA with probe detection, glm]: nCase: 400 | nCon: 12604, corr p-val: 0.968, uncorr p-val: 0.936, OR: 0.988 | model: dis_status ~ 0.043[0.0e+00] + (0.988 * mod_ant[0.936]) + (0.230 * male[1.7e-32]) + (1.1e-05 * sex2[0.990]) + (2.894 * ethnic1[5.5e-07]) + (1.923 * ethnic2[2.8e-07]) + (1.917 * ethnic3[2.3e-05]) + (0.452 * ethnic4[0.432]) + (2.5e-05 * ethnic5[0.964]) + (0.711 * ethnic6[0.127]), glm_warn [False]: nan log10 trans: False | Notes: nan dtype: object	False		False		False		False		virus	Herpesviridae		gammaherpesvirus 4
Lupus (localized and systemic)	dermatologic	695.4	HBV	HBc	Yes	Unknown	replicated	0.0918298426595164	5.335015070082368e-08	1.688	4.031	[1.076-2.649]	[2.518-6.453]	29	8299	129	21939	65633-0	Hepatitis B virus surface Ag [Presence] in Serum or Plasma by Confirmatory method	glm	sex, ethnic	sex, ethnic	All	All	0	dis_status ~ 0.004[1.2e-89] + (1.688 * mod_ant[0.023]) + (0.088 * male[9.5e-04]) + (3.3e-07 * ethnic1[0.990]) + (4.841 * ethnic2[0.018]) + (3.0e-07 * ethnic3[0.991])	dis_status ~ 0.006[4.5e-299] + (4.031 * mod_ant[6.4e-09]) + (0.320 * male[2.0e-04]) + (0.145 * ethnic1[3.0e-04]) + (1.659 * ethnic2[0.034]) + (0.640 * ethnic3[0.073]) + (1.935 * ethnic4[0.362]) + (2.4e-06 * ethnic5[0.968]) + (0.296 * ethnic6[0.005])	0.95	0.67	0.66	0.65	1.04	0.7	17663	4276	84	45	67.77	67.39	42.95	38.07	0.022813351281644	6.402018084098841e-09	sex, ethnic	sex1 : 9.55e-04, ethnic1 : 9.90e-01, ethnic2 : 1.80e-02, ethnic3 : 9.91e-01	sex1: 0.088 [0.021-0.372], ethnic1: 3.3e-07 [0.00e+00-Inf], ethnic2: 4.841 [1.311-17.883], ethnic3: 3.0e-07 [0.00e+00-Inf]	sex1 : 1.99e-04, ethnic1 : 2.99e-04, ethnic2 : 3.41e-02, ethnic3 : 7.28e-02, ethnic4 : 3.62e-01, ethnic5 : 9.68e-01, ethnic6 : 4.71e-03	sex1: 0.320 [0.176-0.583], ethnic1: 0.145 [0.051-0.413], ethnic2: 1.659 [1.039-2.651], ethnic3: 0.640 [0.394-1.042], ethnic4: 1.935 [0.468-8.009], ethnic5: 2.4e-06 [2.54e-279-2.32e+267], ethnic6: 0.296 [0.127-0.689]			95612 10900-9 [Hepatitis B virus surface Ab [Presence] in Serum by Immunoassay, glm]: nCase: 5323 | nCon: 252347, corr p-val: 4.33e-17, uncorr p-val: 2.02e-18, OR: 0.78 | model: dis_status ~ 0.031[0.0e+00] + (0.780 * mod_ant[2.0e-18]) + (0.203 * male[0.0e+00]) + (0.153 * sex2[0.060]) + (0.953 * ethnic1[0.509]) + (1.945 * ethnic2[1.0e-88]) + (1.753 * ethnic3[2.0e-38]) + (1.436 * ethnic4[0.144]) + (1.822 * ethnic5[0.004]) + (0.694 * ethnic6[1.2e-11]), glm_warn [False]: nan log10 trans: False | Notes: nan 95613 13952-7 [Hepatitis B virus core Ab [Presence] in Serum or Plasma by Immunoassay, glm]: nCase: 10205 | nCon: 415392, corr p-val: 1.65e-27, uncorr p-val: 4.39e-29, OR: 0.652 | model: dis_status ~ 0.035[0.0e+00] + (0.652 * mod_ant[4.4e-29]) + (0.201 * male[0.0e+00]) + (5.1e-06 * sex2[0.816]) + (1.333 * ethnic1[2.1e-07]) + (1.904 * ethnic2[2.4e-156]) + (1.708 * ethnic3[7.0e-51]) + (1.114 * ethnic4[0.426]) + (1.717 * ethnic5[0.013]) + (0.991 * ethnic6[0.796]), glm_warn [False]: nan log10 trans: False | Notes: nan 95614 13953-5 [Hepatitis B virus e Ab [Presence] in Serum or Plasma by Immunoassay, glm]: nCase: 734 | nCon: 41106, corr p-val: 2.42e-10, uncorr p-val: 1.78e-11, OR: 0.475 | model: dis_status ~ 0.033[0.0e+00] + (0.475 * mod_ant[1.8e-11]) + (0.211 * male[3.8e-60]) + (1.0e-05 * sex2[0.936]) + (0.656 * ethnic1[0.006]) + (1.775 * ethnic2[1.6e-10]) + (1.403 * ethnic3[0.011]) + (2.658 * ethnic4[0.005]) + (1.694 * ethnic5[0.374]) + (0.490 * ethnic6[4.4e-05]), glm_warn [False]: nan log10 trans: False | Notes: nan 95615 13954-3 [Hepatitis B virus e Ag [Presence] in Serum or Plasma by Immunoassay, glm]: nCase: 1109 | nCon: 61145, corr p-val: 4.29e-03, uncorr p-val: 1.12e-03, OR: 0.587 | model: dis_status ~ 0.028[0.0e+00] + (0.587 * mod_ant[0.001]) + (0.210 * male[7.7e-90]) + (9.4e-06 * sex2[0.936]) + (0.496 * ethnic1[1.2e-06]) + (2.033 * ethnic2[1.4e-24]) + (1.493 * ethnic3[4.7e-04]) + (2.943 * ethnic4[0.001]) + (0.766 * ethnic5[0.709]) + (0.686 * ethnic6[0.004]), glm_warn [False]: nan log10 trans: False | Notes: nan 95616 16933-4 [Hepatitis B virus core Ab [Presence] in Serum, glm]: nCase: 3029 | nCon: 216657, corr p-val: 3.26e-08, uncorr p-val: 3.48e-09, OR: 0.68 | model: dis_status ~ 0.021[0.0e+00] + (0.680 * mod_ant[3.5e-09]) + (0.211 * male[2.0e-220]) + (9.0e-05 * sex2[0.909]) + (1.336 * ethnic1[0.008]) + (2.352 * ethnic2[7.0e-89]) + (1.176 * ethnic3[0.039]) + (1.327 * ethnic4[0.378]) + (0.805 * ethnic5[0.760]) + (0.459 * ethnic6[7.4e-19]), glm_warn [False]: nan log10 trans: False | Notes: nan 95617 22322-2 [Hepatitis B virus surface Ab [Presence] in Serum, glm]: nCase: 7885 | nCon: 1940831, corr p-val: 1.53e-19, uncorr p-val: 6.11e-21, OR: 0.796 | model: dis_status ~ 0.021[0.0e+00] + (0.796 * mod_ant[6.1e-21]) + (0.231 * male[0.0e+00]) + (5.7e-05 * sex2[0.866]) + (0.974 * ethnic1[0.706]) + (2.546 * ethnic2[6.0e-281]) + (1.779 * ethnic3[1.3e-41]) + (1.388 * ethnic4[0.064]) + (1.132 * ethnic5[0.783]) + (0.024 * ethnic6[0.0e+00]), glm_warn [False]: nan log10 trans: False | Notes: nan 95618 24113-3 [Hepatitis B virus core IgM Ab [Presence] in Serum or Plasma by Immunoassay, glm]: nCase: 8210 | nCon: 381327, corr p-val: 0.522, uncorr p-val: 0.37, OR: 0.874 | model: dis_status ~ 0.028[0.0e+00] + (0.874 * mod_ant[0.370]) + (0.200 * male[0.0e+00]) + (0.809 * sex2[0.642]) + (1.227 * ethnic1[0.002]) + (1.993 * ethnic2[2.5e-148]) + (1.634 * ethnic3[6.3e-43]) + (1.509 * ethnic4[0.005]) + (2.166 * ethnic5[0.002]) + (1.035 * ethnic6[0.431]), glm_warn [False]: nan log10 trans: False | Notes: nan 95619 29610-3 [Hepatitis B virus DNA [Presence] in Serum or Plasma by NAA with probe detection, glm]: nCase: 246 | nCon: 11718, corr p-val: 1.83e-05, uncorr p-val: 3.42e-06, OR: 0.331 | model: dis_status ~ 0.038[2.5e-198] + (0.331 * mod_ant[3.4e-06]) + (0.226 * male[7.3e-23]) + (1.7e-06 * sex2[0.996]) + (0.528 * ethnic1[0.051]) + (2.023 * ethnic2[9.0e-06]) + (1.582 * ethnic3[0.012]) + (1.645 * ethnic4[0.495]) + (4.5e-06 * ethnic5[0.973]) + (0.769 * ethnic6[0.368]), glm_warn [False]: nan log10 trans: False | Notes: nan 95620 31204-1 [Hepatitis B virus core IgM Ab [Presence] in Serum, glm]: nCase: 3409 | nCon: 1774154, corr p-val: 1.74e-03, uncorr p-val: 4.05e-04, OR: 0.467 | model: dis_status ~ 0.022[0.0e+00] + (0.467 * mod_ant[4.1e-04]) + (0.216 * male[5.5e-247]) + (2.5e-04 * sex2[0.922]) + (0.992 * ethnic1[0.953]) + (2.674 * ethnic2[7.8e-134]) + (1.743 * ethnic3[1.5e-20]) + (1.849 * ethnic4[0.013]) + (0.871 * ethnic5[0.846]) + (0.010 * ethnic6[0.0e+00]), glm_warn [False]: nan log10 trans: False | Notes: nan 95621 32685-0 [Hepatitis B virus core IgG Ab [Presence] in Serum, glm]: nCase: 1884 | nCon: 68053, corr p-val: 4.92e-04, uncorr p-val: 1.02e-04, OR: 0.659 | model: dis_status ~ 0.044[0.0e+00] + (0.659 * mod_ant[1.0e-04]) + (0.180 * male[6.3e-154]) + (1.0e-04 * sex2[0.944]) + (1.258 * ethnic1[0.751]) + (2.032 * ethnic2[2.0e-19]) + (1.702 * ethnic3[2.2e-19]) + (1.100 * ethnic4[0.703]) + (1.597 * ethnic5[0.432]) + (0.535 * ethnic6[7.0e-14]), glm_warn [False]: nan log10 trans: False | Notes: nan 95622 33463-1 [Hepatitis B virus e IgG Ab [Presence] in Serum by Immunoassay, firth]: nCase: 37 | nCon: 2690, corr p-val: 0.402, uncorr p-val: 0.262, OR: 0.487 | model: dis_status ~ 0.029[0.0e+00] + (0.487 * mod_ant[0.262]) + (0.200 * male[1.9e-05]) + (0.418 * ethnic1[0.146]) + (3.427 * ethnic2[0.018]) + (0.389 * ethnic3[0.441]) + (3.316 * ethnic4[0.237]) + (57.626 * ethnic5[0.089]) + (0.289 * ethnic6[0.075]), glm_warn [False]: nan log10 trans: False | Notes: n=2727 | DoF=8 | n iters: full : 1.00e+01, null : 8.00e+00 | Conv at last: LL change : 3.30e-10, max abs score : 3.45e-06, beta change : 8.95e-06 | Log Likes: full : -1.75e+02, null : -1.93e+02 | Method: Penalized ML | control: maxit : 2500, maxhs : 0, maxstep : 5, lconv : 1e-05, gconv : 1e-05, xconv : 1e-05, collapse : TRUE, fit : NR, call : logistf.control(maxit = n_iter) | mod control: tau : 0.5, terms.fit : NULL, call : logistf.mod.control() 95623 48070-7 [Hepatitis B virus surface IgG Ab [Presence] in Serum by Immunoassay, glm]: nCase: 21 | nCon: 2683, corr p-val: 0.958, uncorr p-val: 0.868, OR: 0.925 | model: dis_status ~ 0.013[4.0e-45] + (0.925 * mod_ant[0.868]) + (0.235 * male[0.005]) + (1.2e-06 * ethnic1[0.995]) + (2.249 * ethnic2[0.154]) + (1.2e-06 * ethnic3[0.993]) + (2.9e-06 * ethnic4[0.998]) + (3.0e-06 * ethnic5[0.997]) + (1.9e-06 * ethnic6[0.991]), glm_warn [False]: nan log10 trans: False | Notes: nan 95624 51914-0 [Hepatitis B virus core IgG+IgM Ab [Presence] in Serum, glm]: nCase: 4010 | nCon: 158071, corr p-val: 3.02e-23, uncorr p-val: 1.01e-24, OR: 0.557 | model: dis_status ~ 0.037[0.0e+00] + (0.557 * mod_ant[1.0e-24]) + (0.195 * male[0.0e+00]) + (9.1e-05 * sex2[0.908]) + (1.112 * ethnic1[0.281]) + (1.754 * ethnic2[2.9e-48]) + (1.699 * ethnic3[2.6e-30]) + (1.795 * ethnic4[0.041]) + (1.882 * ethnic5[0.042]) + (1.032 * ethnic6[0.635]), glm_warn [False]: nan log10 trans: False | Notes: nan 95625 5195-3 [Hepatitis B virus surface Ag [Presence] in Serum, glm]: nCase: 13297 | nCon: 3488265, corr p-val: 1.73e-03, uncorr p-val: 3.70e-04, OR: 0.677 | model: dis_status ~ 0.013[0.0e+00] + (0.677 * mod_ant[3.7e-04]) + (0.376 * male[0.0e+00]) + (5.1e-04 * sex2[0.817]) + (0.754 * ethnic1[9.3e-07]) + (1.813 * ethnic2[2.2e-185]) + (0.989 * ethnic3[0.712]) + (1.323 * ethnic4[0.031]) + (0.602 * ethnic5[0.181]) + (0.037 * ethnic6[0.0e+00]), glm_warn [False]: nan log10 trans: False | Notes: nan 95626 5196-1 [Hepatitis B virus surface Ag [Presence] in Serum or Plasma by Immunoassay, glm]: nCase: 25823 | nCon: 1569474, corr p-val: 6.94e-05, uncorr p-val: 1.34e-05, OR: 0.663 | model: dis_status ~ 0.019[0.0e+00] + (0.663 * mod_ant[1.3e-05]) + (0.324 * male[0.0e+00]) + (0.324 * sex2[0.006]) + (0.969 * ethnic1[0.406]) + (1.610 * ethnic2[1.5e-227]) + (1.133 * ethnic3[4.8e-09]) + (1.637 * ethnic4[3.6e-08]) + (1.378 * ethnic5[0.024]) + (0.787 * ethnic6[1.2e-22]), glm_warn [False]: nan log10 trans: False | Notes: nan 95628 83100-8 [Hepatitis B virus core IgG+IgM Ab [Presence] in Serum or Plasma by Immunoassay, firth]: nCase: 128 | nCon: 4051, corr p-val: 0.172, uncorr p-val: 0.082, OR: 0.483 | model: dis_status ~ 0.039[0.0e+00] + (0.483 * mod_ant[0.082]) + (0.153 * male[0.0e+00]) + (2.949 * ethnic1[0.028]) + (3.859 * ethnic2[2.2e-11]) + (1.114 * ethnic3[0.775]) + (1.625 * ethnic4[0.594]) + (8.299 * ethnic5[0.290]) + (0.100 * ethnic6[0.013]), glm_warn [False]: nan log10 trans: False | Notes: n=4179 | DoF=8 | n iters: full : 1.00e+01, null : 7.00e+00 | Conv at last: LL change : 1.25e-12, max abs score : 1.08e-07, beta change : 1.34e-06 | Log Likes: full : -4.94e+02, null : -5.64e+02 | Method: Penalized ML | control: maxit : 2500, maxhs : 0, maxstep : 5, lconv : 1e-05, gconv : 1e-05, xconv : 1e-05, collapse : TRUE, fit : NR, call : logistf.control(maxit = n_iter) | mod control: tau : 0.5, terms.fit : NULL, call : logistf.mod.control() dtype: object	False		False		False		False		virus	Hepadnaviridae		Hepatitis B virus
Lupus (localized and systemic)	dermatologic	695.4	HCV	NS3	No	Unknown	did_not	0.2953098341785709	0.958373650836537	1.856	1.142	[0.852-4.046]	[0.129-4.243]	29	8299	84	7942	40726-2	Hepatitis C virus IgG Ab [Presence] in Serum or Plasma by Immunoassay	firth	sex, ethnic	sex, ethnic	All	All	0	dis_status ~ 0.002[3.4e-22] + (1.856 * mod_ant[0.120]) + (0.091 * male[0.001]) + (4.3e-07 * ethnic1[0.990]) + (6.615 * ethnic2[0.002]) + (3.7e-07 * ethnic3[0.991])	dis_status ~ 0.008[0.0e+00] + (1.142 * mod_ant[0.875]) + (0.275 * male[1.3e-07]) + (8.424 * sex2[0.279]) + (2.856 * ethnic1[0.075]) + (3.348 * ethnic2[8.9e-06]) + (2.870 * ethnic3[0.002]) + (2.618 * ethnic4[0.562]) + (12.710 * ethnic5[0.210]) + (2.373 * ethnic6[0.062])	1.51	1.36	0.33	0.55	1.54	1.49	7803	139	83	1	67.77	67.39	28.11	20	0.119717224375537	0.875405460463733	sex, ethnic	sex1 : 1.09e-03, ethnic1 : 9.90e-01, ethnic2 : 2.35e-03, ethnic3 : 9.91e-01	sex1: 0.091 [0.022-0.384], ethnic1: 4.3e-07 [0.00e+00-Inf], ethnic2: 6.615 [1.958-22.349], ethnic3: 3.7e-07 [0.00e+00-Inf]	sex1 : 1.31e-07, sex2 : 2.79e-01, ethnic1 : 7.49e-02, ethnic2 : 8.91e-06, ethnic3 : 2.02e-03, ethnic4 : 5.62e-01, ethnic5 : 2.10e-01, ethnic6 : 6.19e-02	sex1: 0.275 [0.157-0.457], sex2: 8.424 [0.060-107.831], ethnic1: 2.856 [0.887-7.375], ethnic2: 3.348 [1.952-5.926], ethnic3: 2.870 [1.485-5.506], ethnic4: 2.618 [0.020-19.937], ethnic5: 12.710 [0.096-115.610], ethnic6: 2.373 [0.954-5.316]	n=8026 | DoF=9 | n iters: full : 1.00e+01, null : 8.00e+00 | Conv at last: LL change : 4.51e-11, max abs score : 1.55e-06, beta change : 2.43e-06 | Log Likes: full : -4.34e+02, null : -4.62e+02 | Method: Penalized ML | control: maxit : 2500, maxhs : 0, maxstep : 5, lconv : 1e-05, gconv : 1e-05, xconv : 1e-05, collapse : TRUE, fit : NR, call : logistf.control(maxit = n_iter) | mod control: tau : 0.5, terms.fit : NULL, call : logistf.mod.control()	0 72376-7 [Hepatitis C virus Ab [Presence] in Serum, Plasma or Blood by Rapid immunoassay, firth]: nCase: 51 | nCon: 22688, corr p-val: 0.988, uncorr p-val: 0.987, OR: 1.013 | model: dis_status ~ 0.003[0.0e+00] + (1.013 * mod_ant[0.987]) + (0.124 * male[2.2e-12]) + (5.483 * sex2[0.356]) + (1.202 * ethnic1[0.902]) + (3.780 * ethnic2[0.002]) + (3.554 * ethnic3[2.2e-04]) + (2.037 * ethnic4[0.659]) + (7.447 * ethnic5[0.295]) + (0.862 * ethnic6[0.917]), glm_warn [False]: nan log10 trans: False | Notes: n=22739 | DoF=9 | n iters: full : 1.40e+01, null : 9.00e+00 | Conv at last: LL change : 1.42e-12, max abs score : 2.04e-07, beta change : 2.06e-06 | Log Likes: full : -3.23e+02, null : -3.59e+02 | Method: Penalized ML | control: maxit : 2500, maxhs : 0, maxstep : 5, lconv : 1e-05, gconv : 1e-05, xconv : 1e-05, collapse : TRUE, fit : NR, call : logistf.control(maxit = n_iter) | mod control: tau : 0.5, terms.fit : NULL, call : logistf.mod.control() dtype: object	95629 11259-9 [Hepatitis C virus RNA [Presence] in Serum or Plasma by NAA with probe detection, glm]: nCase: 1867 | nCon: 82988, corr p-val: 3.44e-14, uncorr p-val: 2.06e-15, OR: 0.479 | model: dis_status ~ 0.030[0.0e+00] + (0.479 * mod_ant[2.1e-15]) + (0.207 * male[7.5e-125]) + (7.0e-06 * sex2[0.941]) + (0.698 * ethnic1[0.022]) + (2.227 * ethnic2[4.3e-46]) + (1.588 * ethnic3[1.9e-10]) + (1.462 * ethnic4[0.200]) + (9.5e-06 * ethnic5[0.942]) + (1.074 * ethnic6[0.379]), glm_warn [False]: nan log10 trans: False | Notes: nan 95630 13955-0 [Hepatitis C virus Ab [Presence] in Serum or Plasma by Immunoassay, glm]: nCase: 22505 | nCon: 4070295, corr p-val: 5.10e-03, uncorr p-val: 1.36e-03, OR: 0.885 | model: dis_status ~ 0.019[0.0e+00] + (0.885 * mod_ant[0.001]) + (0.233 * male[0.0e+00]) + (0.757 * sex2[0.632]) + (0.852 * ethnic1[3.2e-04]) + (1.625 * ethnic2[3.7e-178]) + (1.335 * ethnic3[3.5e-40]) + (1.731 * ethnic4[4.0e-10]) + (1.268 * ethnic5[0.138]) + (0.045 * ethnic6[0.0e+00]), glm_warn [False]: nan log10 trans: False | Notes: nan 95631 16128-1 [Hepatitis C virus Ab [Presence] in Serum, glm]: nCase: 12750 | nCon: 1210815, corr p-val: 1.79e-06, uncorr p-val: 2.74e-07, OR: 0.803 | model: dis_status ~ 0.013[0.0e+00] + (0.803 * mod_ant[2.7e-07]) + (0.227 * male[0.0e+00]) + (1.132 * sex2[0.831]) + (1.325 * ethnic1[1.7e-06]) + (1.915 * ethnic2[4.3e-233]) + (1.583 * ethnic3[1.9e-45]) + (0.729 * ethnic4[0.181]) + (1.706 * ethnic5[0.067]) + (0.810 * ethnic6[9.6e-08]), glm_warn [False]: nan log10 trans: False | Notes: nan 95632 16129-9 [Hepatitis C virus IgG Ab [Presence] in Serum, glm]: nCase: 1313 | nCon: 92366, corr p-val: 0.172, uncorr p-val: 0.08, OR: 0.69 | model: dis_status ~ 0.020[0.0e+00] + (0.690 * mod_ant[0.080]) + (0.336 * male[1.3e-54]) + (0.682 * ethnic1[0.144]) + (0.814 * ethnic2[0.590]) + (0.811 * ethnic3[0.296]) + (0.963 * ethnic4[0.884]) + (1.1e-05 * ethnic5[0.937]) + (0.997 * ethnic6[0.971]), glm_warn [False]: nan log10 trans: False | Notes: nan 95634 5012-0 [Hepatitis C virus RNA [Presence] in Specimen by NAA with probe detection, glm]: nCase: 121 | nCon: 4176, corr p-val: 1.80e-03, uncorr p-val: 4.33e-04, OR: 0.27 | model: dis_status ~ 0.080[1.1e-104] + (0.270 * mod_ant[4.3e-04]) + (0.127 * male[2.9e-14]) + (1.6e-07 * sex2[0.972]) + (0.799 * ethnic1[0.760]) + (1.731 * ethnic2[0.054]) + (1.743 * ethnic3[0.211]) + (8.7e-08 * ethnic4[0.995]) + (2.0e-07 * ethnic5[0.996]) + (0.275 * ethnic6[0.005]), glm_warn [True]: log_reg_warn: simpleWarning: glm.fit: fitted probabilities numerically 0 or 1 occurred log10 trans: False | Notes: nan 95635 5199-5 [Hepatitis C virus Ab [Presence] in Serum by Immunoblot, glm]: nCase: 43 | nCon: 1617, corr p-val: 0.666, uncorr p-val: 0.504, OR: 0.776 | model: dis_status ~ 0.040[3.0e-42] + (0.776 * mod_ant[0.504]) + (0.092 * male[7.0e-06]) + (4.591 * ethnic1[0.166]) + (3.030 * ethnic2[0.011]) + (2.346 * ethnic3[0.146]) + (2.1e-06 * ethnic4[0.986]) + (1.7e-05 * ethnic5[0.996]) + (1.181 * ethnic6[0.699]), glm_warn [False]: nan log10 trans: False | Notes: nan dtype: object	False		False		False		False		virus	Flaviviridae		Hepacivirus C
Lupus (localized and systemic)	dermatologic	695.4	HHV-6	IE1A	No	Unknown	did_not	0.0918298426595164	0.1565552263281807	2.738	0.366	[1.149-6.522]	[0.075-1.076]	29	8299	54	3113	29495-9	Herpes virus 6 DNA [Presence] in Specimen by NAA with probe detection	firth	sex	sex	All	All	0	dis_status ~ 5.4e-04[9.3e-12] + (2.738 * mod_ant[0.023]) + (0.090 * male[0.001])	dis_status ~ 0.031[0.0e+00] + (0.366 * mod_ant[0.071]) + (0.337 * male[1.1e-04]) + (10.894 * sex2[0.245])	2.46	2.29	0.3	0.44	2.44	2.3	2755	358	52	2	67.77	67.39	35.17	31.5	0.0229574606648791	0.0709717026021086	sex	sex1 : 1.05e-03	sex1: 0.090 [0.021-0.381]	sex1 : 1.14e-04, sex2 : 2.45e-01	sex1: 0.337 [0.183-0.591], sex2: 10.894 [0.074-207.705]	n=3167 | DoF=3 | n iters: full : 9.00e+00, null : 7.00e+00 | Conv at last: LL change : 1.71e-13, max abs score : 7.97e-09, beta change : 3.40e-07 | Log Likes: full : -2.61e+02, null : -2.71e+02 | Method: Penalized ML | control: maxit : 2500, maxhs : 0, maxstep : 5, lconv : 1e-05, gconv : 1e-05, xconv : 1e-05, collapse : TRUE, fit : NR, call : logistf.control(maxit = n_iter) | mod control: tau : 0.5, terms.fit : NULL, call : logistf.mod.control()	0 33942-4 [Herpes virus 6 DNA [Presence] in Cerebral spinal fluid by NAA with probe detection, firth]: nCase: 135 | nCon: 5956, corr p-val: 0.37, uncorr p-val: 0.239, OR: 0.267 | model: dis_status ~ 0.036[0.0e+00] + (0.267 * mod_ant[0.239]) + (0.295 * male[9.6e-11]) + (5.567 * sex2[0.361]), glm_warn [False]: nan log10 trans: False | Notes: n=6091 | DoF=3 | n iters: full : 9.00e+00, null : 7.00e+00 | Conv at last: LL change : -2.27e-13, max abs score : 5.66e-10, beta change : 9.17e-08 | Log Likes: full : -6.23e+02, null : -6.45e+02 | Method: Penalized ML | control: maxit : 2500, maxhs : 0, maxstep : 5, lconv : 1e-05, gconv : 1e-05, xconv : 1e-05, collapse : TRUE, fit : NR, call : logistf.control(maxit = n_iter) | mod control: tau : 0.5, terms.fit : NULL, call : logistf.mod.control() 1 82192-6 [Herpes virus 6 DNA [Presence] in Cerebral spinal fluid by NAA with non-probe detection, firth]: nCase: 424 | nCon: 21451, corr p-val: 0.522, uncorr p-val: 0.372, OR: 0.638 | model: dis_status ~ 0.033[0.0e+00] + (0.638 * mod_ant[0.372]) + (0.226 * male[0.0e+00]) + (1.059 * sex2[0.968]), glm_warn [False]: nan log10 trans: False | Notes: n=21875 | DoF=3 | n iters: full : 8.00e+00, null : 7.00e+00 | Conv at last: LL change : 3.54e-10, max abs score : 2.67e-07, beta change : 3.25e-06 | Log Likes: full : -2.00e+03, null : -2.09e+03 | Method: Penalized ML | control: maxit : 2500, maxhs : 0, maxstep : 5, lconv : 1e-05, gconv : 1e-05, xconv : 1e-05, collapse : TRUE, fit : NR, call : logistf.control(maxit = n_iter) | mod control: tau : 0.5, terms.fit : NULL, call : logistf.mod.control() 2 33941-6 [Herpes virus 6 DNA [Presence] in Blood by NAA with probe detection, firth]: nCase: 17 | nCon: 821, corr p-val: 0.958, uncorr p-val: 0.913, OR: 0.857 | model: dis_status ~ 0.033[0.0e+00] + (0.857 * mod_ant[0.913]) + (0.452 * male[0.101]), glm_warn [False]: nan log10 trans: False | Notes: n=838 | DoF=2 | n iters: full : 8.00e+00, null : 7.00e+00 | Conv at last: LL change : 1.30e-10, max abs score : 9.10e-07, beta change : 7.73e-06 | Log Likes: full : -7.98e+01, null : -8.12e+01 | Method: Penalized ML | control: maxit : 2500, maxhs : 0, maxstep : 5, lconv : 1e-05, gconv : 1e-05, xconv : 1e-05, collapse : TRUE, fit : NR, call : logistf.control(maxit = n_iter) | mod control: tau : 0.5, terms.fit : NULL, call : logistf.mod.control() dtype: object	0 29495-9 [Herpes virus 6 DNA [Presence] in Specimen by NAA with probe detection, firth]: nCase: 54 | nCon: 3113, corr p-val: 0.157, uncorr p-val: 0.071, OR: 0.366 | model: dis_status ~ 0.031[0.0e+00] + (0.366 * mod_ant[0.071]) + (0.337 * male[1.1e-04]) + (10.894 * sex2[0.245]), glm_warn [False]: nan log10 trans: False | Notes: n=3167 | DoF=3 | n iters: full : 9.00e+00, null : 7.00e+00 | Conv at last: LL change : 1.71e-13, max abs score : 7.97e-09, beta change : 3.40e-07 | Log Likes: full : -2.61e+02, null : -2.71e+02 | Method: Penalized ML | control: maxit : 2500, maxhs : 0, maxstep : 5, lconv : 1e-05, gconv : 1e-05, xconv : 1e-05, collapse : TRUE, fit : NR, call : logistf.control(maxit = n_iter) | mod control: tau : 0.5, terms.fit : NULL, call : logistf.mod.control() 1 33942-4 [Herpes virus 6 DNA [Presence] in Cerebral spinal fluid by NAA with probe detection, firth]: nCase: 135 | nCon: 5956, corr p-val: 0.37, uncorr p-val: 0.239, OR: 0.267 | model: dis_status ~ 0.036[0.0e+00] + (0.267 * mod_ant[0.239]) + (0.295 * male[9.6e-11]) + (5.567 * sex2[0.361]), glm_warn [False]: nan log10 trans: False | Notes: n=6091 | DoF=3 | n iters: full : 9.00e+00, null : 7.00e+00 | Conv at last: LL change : -2.27e-13, max abs score : 5.66e-10, beta change : 9.17e-08 | Log Likes: full : -6.23e+02, null : -6.45e+02 | Method: Penalized ML | control: maxit : 2500, maxhs : 0, maxstep : 5, lconv : 1e-05, gconv : 1e-05, xconv : 1e-05, collapse : TRUE, fit : NR, call : logistf.control(maxit = n_iter) | mod control: tau : 0.5, terms.fit : NULL, call : logistf.mod.control() 2 82192-6 [Herpes virus 6 DNA [Presence] in Cerebral spinal fluid by NAA with non-probe detection, firth]: nCase: 424 | nCon: 21451, corr p-val: 0.522, uncorr p-val: 0.372, OR: 0.638 | model: dis_status ~ 0.033[0.0e+00] + (0.638 * mod_ant[0.372]) + (0.226 * male[0.0e+00]) + (1.059 * sex2[0.968]), glm_warn [False]: nan log10 trans: False | Notes: n=21875 | DoF=3 | n iters: full : 8.00e+00, null : 7.00e+00 | Conv at last: LL change : 3.54e-10, max abs score : 2.67e-07, beta change : 3.25e-06 | Log Likes: full : -2.00e+03, null : -2.09e+03 | Method: Penalized ML | control: maxit : 2500, maxhs : 0, maxstep : 5, lconv : 1e-05, gconv : 1e-05, xconv : 1e-05, collapse : TRUE, fit : NR, call : logistf.control(maxit = n_iter) | mod control: tau : 0.5, terms.fit : NULL, call : logistf.mod.control() 3 33941-6 [Herpes virus 6 DNA [Presence] in Blood by NAA with probe detection, firth]: nCase: 17 | nCon: 821, corr p-val: 0.958, uncorr p-val: 0.913, OR: 0.857 | model: dis_status ~ 0.033[0.0e+00] + (0.857 * mod_ant[0.913]) + (0.452 * male[0.101]), glm_warn [False]: nan log10 trans: False | Notes: n=838 | DoF=2 | n iters: full : 8.00e+00, null : 7.00e+00 | Conv at last: LL change : 1.30e-10, max abs score : 9.10e-07, beta change : 7.73e-06 | Log Likes: full : -7.98e+01, null : -8.12e+01 | Method: Penalized ML | control: maxit : 2500, maxhs : 0, maxstep : 5, lconv : 1e-05, gconv : 1e-05, xconv : 1e-05, collapse : TRUE, fit : NR, call : logistf.control(maxit = n_iter) | mod control: tau : 0.5, terms.fit : NULL, call : logistf.mod.control() dtype: object	False		False		False		False		virus	Herpesviridae	Betaherpesvirinae	betaherpesvirus 6
Lupus (localized and systemic)	dermatologic	695.4	HHV-7	U14	No	Unknown	did_not_attempt	0.869268092738612		1.075		[0.455-2.538]		29	8299						sex, ethnic		All			dis_status ~ 0.005[1.7e-05] + (1.075 * mod_ant[0.869]) + (0.096 * male[0.001]) + (4.5e-07 * ethnic1[0.990]) + (7.090 * ethnic2[0.002]) + (4.0e-07 * ethnic3[0.991])		2.8	2.74	0.35	0.44	2.82	2.78					67.77	67.39			0.869268092738612		sex, ethnic	sex1 : 1.44e-03, ethnic1 : 9.90e-01, ethnic2 : 1.70e-03, ethnic3 : 9.91e-01	sex1: 0.096 [0.023-0.405], ethnic1: 4.5e-07 [0.00e+00-Inf], ethnic2: 7.090 [2.087-24.087], ethnic3: 4.0e-07 [0.00e+00-Inf]						False				False				virus	Herpesviridae	Betaherpesvirinae	betaherpesvirus 7
Lupus (localized and systemic)	dermatologic	695.4	HIV	env	Yes	Unknown	replicated	0.2953098341785709	2.133324592134495e-37	2.229	8.879	[0.724-6.862]	[6.406-12.306]	29	8299	194	6793	9664-4	HIV 1 p24 Ab [Presence] in Serum by Immunoblot	glm	sex, ethnic	sex, ethnic	All	All	0	dis_status ~ 0.002[9.9e-12] + (2.229 * mod_ant[0.162]) + (0.093 * male[0.001]) + (4.0e-07 * ethnic1[0.990]) + (6.180 * ethnic2[0.004]) + (3.6e-07 * ethnic3[0.991])	dis_status ~ 0.007[1.8e-109] + (8.879 * mod_ant[2.8e-39]) + (0.351 * male[7.9e-09]) + (0.800 * sex2[0.831]) + (3.928 * ethnic1[2.2e-04]) + (3.188 * ethnic2[7.1e-08]) + (2.752 * ethnic3[8.8e-06]) + (4.026 * ethnic4[0.194]) + (5.3e-04 * ethnic5[0.981]) + (0.982 * ethnic6[0.963])	1.63	1.53	0.19	0.4	1.64	1.59	5228	1565	52	142	67.77	67.39	19.15	19.21	0.162420408798214	2.84443278951266e-39	sex, ethnic	sex1 : 1.18e-03, ethnic1 : 9.90e-01, ethnic2 : 3.69e-03, ethnic3 : 9.91e-01	sex1: 0.093 [0.022-0.390], ethnic1: 4.0e-07 [0.00e+00-Inf], ethnic2: 6.180 [1.808-21.131], ethnic3: 3.6e-07 [0.00e+00-Inf]	sex1 : 7.91e-09, sex2 : 8.31e-01, ethnic1 : 2.17e-04, ethnic2 : 7.09e-08, ethnic3 : 8.80e-06, ethnic4 : 1.94e-01, ethnic5 : 9.81e-01, ethnic6 : 9.63e-01	sex1: 0.351 [0.246-0.501], sex2: 0.800 [0.103-6.241], ethnic1: 3.928 [1.902-8.110], ethnic2: 3.188 [2.091-4.860], ethnic3: 2.752 [1.761-4.301], ethnic4: 4.026 [0.493-32.910], ethnic5: 5.3e-04 [2.00e-280-1.40e+273], ethnic6: 0.982 [0.462-2.088]		0 7917-8 [HIV 1 Ab [Presence] in Serum, firth]: nCase: 253 | nCon: 26079, corr p-val: 0.361, uncorr p-val: 0.217, OR: 2.496 | model: dis_status ~ 0.013[0.0e+00] + (2.496 * mod_ant[0.217]) + (0.504 * male[1.2e-05]) + (1.341 * sex2[0.848]) + (0.888 * ethnic1[0.802]) + (0.492 * ethnic2[6.0e-04]) + (0.393 * ethnic3[0.013]) + (1.999 * ethnic4[0.333]) + (0.801 * ethnic5[0.872]) + (0.880 * ethnic6[0.378]), glm_warn [False]: nan log10 trans: False | Notes: n=26332 | DoF=9 | n iters: full : 1.00e+01, null : 8.00e+00 | Conv at last: LL change : 5.00e-12, max abs score : 3.09e-07, beta change : 2.91e-06 | Log Likes: full : -1.40e+03, null : -1.42e+03 | Method: Penalized ML | control: maxit : 2500, maxhs : 0, maxstep : 5, lconv : 1e-05, gconv : 1e-05, xconv : 1e-05, collapse : TRUE, fit : NR, call : logistf.control(maxit = n_iter) | mod control: tau : 0.5, terms.fit : NULL, call : logistf.mod.control() 1 18396-2 [HIV 1 p24 Ag [Presence] in Serum or Plasma by Immunoassay, firth]: nCase: 695 | nCon: 91759, corr p-val: 0.666, uncorr p-val: 0.506, OR: 1.578 | model: dis_status ~ 0.009[0.0e+00] + (1.578 * mod_ant[0.506]) + (0.316 * male[0.0e+00]) + (5.527 * sex2[0.351]) + (2.700 * ethnic1[0.006]) + (1.590 * ethnic2[0.004]) + (1.256 * ethnic3[0.042]) + (3.599 * ethnic4[0.014]) + (3.303 * ethnic5[0.064]) + (1.596 * ethnic6[2.9e-04]), glm_warn [False]: nan log10 trans: False | Notes: n=92454 | DoF=9 | n iters: full : 9.00e+00, null : 8.00e+00 | Conv at last: LL change : 1.24e-09, max abs score : 2.65e-06, beta change : 5.14e-06 | Log Likes: full : -3.98e+03, null : -4.08e+03 | Method: Penalized ML | control: maxit : 2500, maxhs : 0, maxstep : 5, lconv : 1e-05, gconv : 1e-05, xconv : 1e-05, collapse : TRUE, fit : NR, call : logistf.control(maxit = n_iter) | mod control: tau : 0.5, terms.fit : NULL, call : logistf.mod.control() 2 5017-9 [HIV 1 RNA [Presence] in Blood by NAA with probe detection, firth]: nCase: 53 | nCon: 3835, corr p-val: 0.77, uncorr p-val: 0.606, OR: 1.592 | model: dis_status ~ 0.016[0.0e+00] + (1.592 * mod_ant[0.606]) + (0.287 * male[1.8e-05]) + (3.376 * sex2[0.491]) + (3.575 * ethnic1[0.212]) + (2.133 * ethnic2[0.022]) + (1.890 * ethnic3[0.139]) + (1.496 * ethnic4[0.794]) + (19.770 * ethnic5[0.018]) + (1.506 * ethnic6[0.428]), glm_warn [False]: nan log10 trans: False | Notes: n=3888 | DoF=9 | n iters: full : 1.00e+01, null : 8.00e+00 | Conv at last: LL change : 1.31e-11, max abs score : 7.74e-07, beta change : 1.85e-06 | Log Likes: full : -2.61e+02, null : -2.77e+02 | Method: Penalized ML | control: maxit : 2500, maxhs : 0, maxstep : 5, lconv : 1e-05, gconv : 1e-05, xconv : 1e-05, collapse : TRUE, fit : NR, call : logistf.control(maxit = n_iter) | mod control: tau : 0.5, terms.fit : NULL, call : logistf.mod.control() 3 9821-0 [HIV 1 p24 Ag [Presence] in Serum, firth]: nCase: 78 | nCon: 5285, corr p-val: 0.872, uncorr p-val: 0.726, OR: 1.838 | model: dis_status ~ 0.014[0.0e+00] + (1.838 * mod_ant[0.726]) + (0.321 * male[1.1e-05]) + (7.750 * sex2[0.298]) + (4.268 * ethnic1[0.003]) + (1.282 * ethnic2[0.560]) + (1.018 * ethnic3[0.975]) + (3.950 * ethnic4[0.435]) + (8.357 * ethnic5[0.302]) + (2.738 * ethnic6[9.5e-05]), glm_warn [False]: nan log10 trans: False | Notes: n=5363 | DoF=9 | n iters: full : 1.10e+01, null : 7.00e+00 | Conv at last: LL change : 4.15e-11, max abs score : 1.08e-06, beta change : 9.56e-06 | Log Likes: full : -3.83e+02, null : -4.04e+02 | Method: Penalized ML | control: maxit : 2500, maxhs : 0, maxstep : 5, lconv : 1e-05, gconv : 1e-05, xconv : 1e-05, collapse : TRUE, fit : NR, call : logistf.control(maxit = n_iter) | mod control: tau : 0.5, terms.fit : NULL, call : logistf.mod.control() dtype: object	95642 12859-5 [HIV 1 p18 Ab [Presence] in Serum by Immunoblot, glm]: nCase: 68 | nCon: 4160, corr p-val: 0.118, uncorr p-val: 0.052, OR: 0.432 | model: dis_status ~ 0.030[2.6e-129] + (0.432 * mod_ant[0.052]) + (0.161 * male[1.4e-06]) + (1.3e-06 * sex2[0.997]) + (1.8e-06 * ethnic1[0.986]) + (1.173 * ethnic2[0.695]) + (1.092 * ethnic3[0.931]) + (9.7e-07 * ethnic4[0.995]) + (1.4e-06 * ethnic5[0.994]) + (0.601 * ethnic6[0.483]), glm_warn [False]: nan log10 trans: False | Notes: nan 95644 24012-7 [HIV 1 Ag [Presence] in Serum, firth]: nCase: 279 | nCon: 33774, corr p-val: 0.968, uncorr p-val: 0.935, OR: 0.892 | model: dis_status ~ 0.009[0.0e+00] + (0.892 * mod_ant[0.935]) + (0.258 * male[0.0e+00]) + (33.682 * sex2[0.122]) + (0.727 * ethnic1[0.489]) + (3.414 * ethnic2[0.0e+00]) + (1.118 * ethnic3[0.614]) + (2.250 * ethnic4[0.386]) + (6.611 * ethnic5[0.081]) + (0.213 * ethnic6[8.2e-06]), glm_warn [False]: nan log10 trans: False | Notes: n=34053 | DoF=9 | n iters: full : 1.10e+01, null : 8.00e+00 | Conv at last: LL change : -4.55e-13, max abs score : 8.38e-10, beta change : 4.19e-08 | Log Likes: full : -1.48e+03, null : -1.61e+03 | Method: Penalized ML | control: maxit : 2500, maxhs : 0, maxstep : 5, lconv : 1e-05, gconv : 1e-05, xconv : 1e-05, collapse : TRUE, fit : NR, call : logistf.control(maxit = n_iter) | mod control: tau : 0.5, terms.fit : NULL, call : logistf.mod.control() 95645 25835-0 [HIV 1 RNA [Presence] in Serum or Plasma by NAA with probe detection, glm]: nCase: 178 | nCon: 17541, corr p-val: 0.012, uncorr p-val: 3.51e-03, OR: 0.426 | model: dis_status ~ 0.015[1.2e-199] + (0.426 * mod_ant[0.004]) + (0.323 * male[1.7e-11]) + (1.8e-06 * sex2[0.991]) + (0.551 * ethnic1[0.408]) + (1.634 * ethnic2[0.005]) + (1.599 * ethnic3[0.037]) + (3.4e-06 * ethnic4[0.974]) + (5.167 * ethnic5[0.113]) + (0.607 * ethnic6[0.186]), glm_warn [False]: nan log10 trans: False | Notes: nan 95646 29893-5 [HIV 1 Ab [Presence] in Serum or Plasma by Immunoassay, glm]: nCase: 922 | nCon: 93131, corr p-val: 0.106, uncorr p-val: 0.045, OR: 0.675 | model: dis_status ~ 0.013[0.0e+00] + (0.675 * mod_ant[0.045]) + (0.262 * male[3.6e-44]) + (4.6e-05 * sex2[0.945]) + (0.744 * ethnic1[0.513]) + (1.979 * ethnic2[2.4e-10]) + (0.979 * ethnic3[0.830]) + (2.937 * ethnic4[8.9e-04]) + (3.429 * ethnic5[0.088]) + (0.831 * ethnic6[0.184]), glm_warn [False]: nan log10 trans: False | Notes: nan 95648 5221-7 [HIV 1 Ab [Presence] in Serum or Plasma by Immunoblot, glm]: nCase: 63 | nCon: 6225, corr p-val: 0.056, uncorr p-val: 0.021, OR: 0.503 | model: dis_status ~ 0.025[5.0e-67] + (0.503 * mod_ant[0.021]) + (0.297 * male[2.9e-05]) + (5.3e-07 * sex2[0.998]) + (7.1e-07 * ethnic1[0.983]) + (1.313 * ethnic2[0.425]) + (1.021 * ethnic3[0.951]) + (2.643 * ethnic4[0.351]) + (3.5e-07 * ethnic5[0.998]) + (0.600 * ethnic6[0.342]), glm_warn [False]: nan log10 trans: False | Notes: nan 95649 68961-2 [HIV 1 Ab [Presence] in Serum, Plasma or Blood by Rapid immunoassay, glm]: nCase: 471 | nCon: 34727, corr p-val: 0.247, uncorr p-val: 0.127, OR: 0.724 | model: dis_status ~ 0.012[0.0e+00] + (0.724 * mod_ant[0.127]) + (0.341 * male[4.1e-17]) + (2.2e-05 * sex2[0.964]) + (0.755 * ethnic1[0.468]) + (2.707 * ethnic2[6.8e-23]) + (1.409 * ethnic3[0.107]) + (4.485 * ethnic4[0.004]) + (2.798 * ethnic5[0.312]) + (0.660 * ethnic6[0.204]), glm_warn [False]: nan log10 trans: False | Notes: nan dtype: object	False		False		False		False		virus	Retroviridae		Lentivirus
Lupus (localized and systemic)	dermatologic	695.4	HPV-16	L1	Yes	Unknown	replicated	0.2953098341785709	1.696158123646009e-06	1.806	1.232	[0.808-4.034]	[1.138-1.333]	29	8299	5080	516882	30167-1	Human papilloma virus 16+18+31+33+35+39+45+51+52+56+58+59+68 DNA [Presence] in Cervix by Probe with signal amplification	glm	ethnic	ethnic	All	All	0	dis_status ~ 0.001[1.5e-20] + (1.806 * mod_ant[0.149]) + (3.5e-07 * ethnic1[0.990]) + (6.297 * ethnic2[0.003]) + (3.4e-07 * ethnic3[0.992])	dis_status ~ 0.008[0.0e+00] + (1.232 * mod_ant[2.5e-07]) + (0.688 * ethnic1[3.7e-04]) + (1.725 * ethnic2[8.0e-66]) + (1.044 * ethnic3[0.354]) + (1.740 * ethnic4[0.028]) + (0.423 * ethnic5[0.085]) + (0.709 * ethnic6[9.7e-08])	1.7	1.56	0.3	0.47	1.69	1.6	457524	59358	4348	732	67.77	67.39	51.35	48.58	0.149464467621825	2.48769858134748e-07	ethnic	ethnic1 : 9.90e-01, ethnic2 : 3.10e-03, ethnic3 : 9.92e-01	ethnic1: 3.5e-07 [0.00e+00-Inf], ethnic2: 6.297 [1.861-21.312], ethnic3: 3.4e-07 [0.00e+00-Inf]	ethnic1 : 3.68e-04, ethnic2 : 7.96e-66, ethnic3 : 3.54e-01, ethnic4 : 2.85e-02, ethnic5 : 8.53e-02, ethnic6 : 9.69e-08	ethnic1: 0.688 [0.56-0.845], ethnic2: 1.725 [1.621-1.836], ethnic3: 1.044 [0.953-1.143], ethnic4: 1.740 [1.06-2.855], ethnic5: 0.423 [0.159-1.127], ethnic6: 0.709 [0.625-0.804]		0 61372-9 [Human papilloma virus 16 DNA [Presence] in Specimen by NAA with probe detection, glm]: nCase: 3799 | nCon: 252310, corr p-val: 0.052, uncorr p-val: 0.019, OR: 1.291 | model: dis_status ~ 0.012[0.0e+00] + (1.291 * mod_ant[0.019]) + (0.912 * ethnic1[0.367]) + (2.337 * ethnic2[9.9e-122]) + (1.605 * ethnic3[1.1e-12]) + (0.752 * ethnic4[0.526]) + (1.194 * ethnic5[0.761]) + (0.731 * ethnic6[1.8e-04]), glm_warn [False]: nan log10 trans: False | Notes: nan 1 70061-7 [Human papilloma virus 16 and 18 DNA [Presence] in Specimen by NAA with probe detection, glm]: nCase: 204 | nCon: 36949, corr p-val: 0.07, uncorr p-val: 0.027, OR: 1.5 | model: dis_status ~ 0.004[0.0e+00] + (1.500 * mod_ant[0.027]) + (0.991 * ethnic1[0.985]) + (2.378 * ethnic2[2.3e-08]) + (1.443 * ethnic3[0.328]) + (4.751 * ethnic4[0.126]) + (2.734 * ethnic5[0.090]) + (0.409 * ethnic6[0.012]), glm_warn [False]: nan log10 trans: False | Notes: nan 2 49896-4 [Human papilloma virus 16+18+31+33+35+39+45+51+52+56+58+59+68 DNA [Presence] in Specimen by NAA with probe detection, glm]: nCase: 1876 | nCon: 143485, corr p-val: 0.306, uncorr p-val: 0.172, OR: 1.107 | model: dis_status ~ 0.011[0.0e+00] + (1.107 * mod_ant[0.172]) + (1.004 * ethnic1[0.979]) + (2.552 * ethnic2[3.0e-71]) + (1.084 * ethnic3[0.367]) + (0.901 * ethnic4[0.816]) + (1.275 * ethnic5[0.733]) + (0.648 * ethnic6[9.6e-04]), glm_warn [False]: nan log10 trans: False | Notes: nan 3 59263-4 [Human papilloma virus 16 DNA [Presence] in Cervix by Probe with signal amplification, glm]: nCase: 398 | nCon: 51646, corr p-val: 0.37, uncorr p-val: 0.235, OR: 1.293 | model: dis_status ~ 0.005[0.0e+00] + (1.293 * mod_ant[0.235]) + (0.948 * ethnic1[0.891]) + (3.539 * ethnic2[6.2e-30]) + (2.336 * ethnic3[5.9e-05]) + (2.419 * ethnic4[0.381]) + (1.3e-05 * ethnic5[0.962]) + (0.884 * ethnic6[0.559]), glm_warn [False]: nan log10 trans: False | Notes: nan 4 59420-0 [Human papilloma virus 16+18+31+33+35+39+45+51+52+56+58+59+66+68 DNA [Presence] in Cervix by Probe with signal amplification, glm]: nCase: 1544 | nCon: 198007, corr p-val: 0.37, uncorr p-val: 0.237, OR: 1.106 | model: dis_status ~ 0.006[0.0e+00] + (1.106 * mod_ant[0.237]) + (0.800 * ethnic1[0.126]) + (2.284 * ethnic2[7.0e-44]) + (1.170 * ethnic3[0.041]) + (1.398 * ethnic4[0.380]) + (1.132 * ethnic5[0.862]) + (0.835 * ethnic6[0.123]), glm_warn [False]: nan log10 trans: False | Notes: nan 5 21440-3 [Human papilloma virus 16+18+31+33+35+45+51+52+56 DNA [Presence] in Cervix by Probe, glm]: nCase: 20 | nCon: 1341, corr p-val: 0.442, uncorr p-val: 0.298, OR: 1.602 | model: dis_status ~ 0.014[5.4e-37] + (1.602 * mod_ant[0.298]) + (1.839 * ethnic1[0.561]) + (1.8e-07 * ethnic2[0.991]) + (0.700 * ethnic3[0.575]) + (1.9e-07 * ethnic4[0.996]) + (1.8e-07 * ethnic5[0.997]) + (1.8e-07 * ethnic6[0.991]), glm_warn [False]: nan log10 trans: False | Notes: nan 6 82456-5 [Human papilloma virus 16 E6+E7 mRNA [Presence] in Cervix by NAA with probe detection, firth]: nCase: 37 | nCon: 1184, corr p-val: 0.822, uncorr p-val: 0.652, OR: 1.271 | model: dis_status ~ 0.019[0.0e+00] + (1.271 * mod_ant[0.652]) + (1.801 * ethnic1[0.712]) + (2.473 * ethnic2[0.012]) + (2.177 * ethnic3[0.315]) + (17.057 * ethnic4[0.024]) + (17.805 * ethnic5[0.182]) + (0.784 * ethnic6[0.862]), glm_warn [False]: nan log10 trans: False | Notes: n=1221 | DoF=7 | n iters: full : 8.00e+00, null : 7.00e+00 | Conv at last: LL change : 8.11e-11, max abs score : 1.43e-06, beta change : 6.11e-06 | Log Likes: full : -1.59e+02, null : -1.65e+02 | Method: Penalized ML | control: maxit : 2500, maxhs : 0, maxstep : 5, lconv : 1e-05, gconv : 1e-05, xconv : 1e-05, collapse : TRUE, fit : NR, call : logistf.control(maxit = n_iter) | mod control: tau : 0.5, terms.fit : NULL, call : logistf.mod.control() 7 17399-7 [Human papilloma virus 16 Ag [Presence] in Specimen, glm]: nCase: 323 | nCon: 33907, corr p-val: 0.834, uncorr p-val: 0.673, OR: 1.191 | model: dis_status ~ 0.009[0.0e+00] + (1.191 * mod_ant[0.673]) + (6.9e-06 * ethnic1[0.971]) + (1.255 * ethnic2[0.584]) + (1.074 * ethnic3[0.662]) + (4.882 * ethnic4[0.002]) + (6.8e-06 * ethnic5[0.981]) + (1.046 * ethnic6[0.845]), glm_warn [False]: nan log10 trans: False | Notes: nan 8 82675-0 [Human papilloma virus 16+18+31+33+35+39+45+51+52+56+58+59+66+68 DNA [Presence] in Cervix by NAA with probe detection, glm]: nCase: 222 | nCon: 20734, corr p-val: 0.958, uncorr p-val: 0.911, OR: 1.024 | model: dis_status ~ 0.011[0.0e+00] + (1.024 * mod_ant[0.911]) + (0.803 * ethnic1[0.503]) + (1.165 * ethnic2[0.483]) + (0.964 * ethnic3[0.861]) + (2.2e-06 * ethnic4[0.970]) + (1.396 * ethnic5[0.741]) + (1.138 * ethnic6[0.657]), glm_warn [False]: nan log10 trans: False | Notes: nan dtype: object	95661 77399-4 [Human papilloma virus 16 DNA [Presence] in Cervix by NAA with probe detection, firth]: nCase: 216 | nCon: 21861, corr p-val: 0.982, uncorr p-val: 0.962, OR: 0.978 | model: dis_status ~ 0.010[0.0e+00] + (0.978 * mod_ant[0.962]) + (0.891 * ethnic1[0.727]) + (0.891 * ethnic2[0.556]) + (0.969 * ethnic3[0.884]) + (0.385 * ethnic4[0.426]) + (2.261 * ethnic5[0.384]) + (1.074 * ethnic6[0.799]), glm_warn [False]: nan log10 trans: False | Notes: n=22077 | DoF=7 | n iters: full : 9.00e+00, null : 8.00e+00 | Conv at last: LL change : -2.27e-13, max abs score : 2.94e-10, beta change : 1.78e-07 | Log Likes: full : -1.20e+03, null : -1.21e+03 | Method: Penalized ML | control: maxit : 2500, maxhs : 0, maxstep : 5, lconv : 1e-05, gconv : 1e-05, xconv : 1e-05, collapse : TRUE, fit : NR, call : logistf.control(maxit = n_iter) | mod control: tau : 0.5, terms.fit : NULL, call : logistf.mod.control() dtype: object	False		False		False		False		virus	Papillomaviridae		Alphapapillomavirus 9
Lupus (localized and systemic)	dermatologic	695.4	HPV-18	L1	Yes	Unknown	replicated	0.2196538358672086	1.696158123646009e-06	2.236	1.232	[0.942-5.308]	[1.138-1.333]	29	8299	5080	516882	30167-1	Human papilloma virus 16+18+31+33+35+39+45+51+52+56+58+59+68 DNA [Presence] in Cervix by Probe with signal amplification	glm	ethnic	ethnic	All	All	0	dis_status ~ 9.3e-04[3.4e-20] + (2.236 * mod_ant[0.068]) + (3.2e-07 * ethnic1[0.990]) + (5.866 * ethnic2[0.005]) + (3.1e-07 * ethnic3[0.991])	dis_status ~ 0.008[0.0e+00] + (1.232 * mod_ant[2.5e-07]) + (0.688 * ethnic1[3.7e-04]) + (1.725 * ethnic2[8.0e-66]) + (1.044 * ethnic3[0.354]) + (1.740 * ethnic4[0.028]) + (0.423 * ethnic5[0.085]) + (0.709 * ethnic6[9.7e-08])	1.69	1.52	0.29	0.46	1.69	1.57	457524	59358	4348	732	67.77	67.39	51.35	48.58	0.0680627946218143	2.48769858134748e-07	ethnic	ethnic1 : 9.90e-01, ethnic2 : 4.67e-03, ethnic3 : 9.91e-01	ethnic1: 3.2e-07 [0.00e+00-Inf], ethnic2: 5.866 [1.722-19.983], ethnic3: 3.1e-07 [0.00e+00-Inf]	ethnic1 : 3.68e-04, ethnic2 : 7.96e-66, ethnic3 : 3.54e-01, ethnic4 : 2.85e-02, ethnic5 : 8.53e-02, ethnic6 : 9.69e-08	ethnic1: 0.688 [0.56-0.845], ethnic2: 1.725 [1.621-1.836], ethnic3: 1.044 [0.953-1.143], ethnic4: 1.740 [1.06-2.855], ethnic5: 0.423 [0.159-1.127], ethnic6: 0.709 [0.625-0.804]		0 61373-7 [Human papilloma virus 18 DNA [Presence] in Specimen by NAA with probe detection, glm]: nCase: 4327 | nCon: 328025, corr p-val: 1.74e-03, uncorr p-val: 4.04e-04, OR: 1.643 | model: dis_status ~ 0.010[0.0e+00] + (1.643 * mod_ant[4.0e-04]) + (0.922 * ethnic1[0.423]) + (2.498 * ethnic2[1.2e-157]) + (1.764 * ethnic3[4.4e-18]) + (0.827 * ethnic4[0.673]) + (1.163 * ethnic5[0.795]) + (0.773 * ethnic6[0.001]), glm_warn [False]: nan log10 trans: False | Notes: nan 1 70061-7 [Human papilloma virus 16 and 18 DNA [Presence] in Specimen by NAA with probe detection, glm]: nCase: 204 | nCon: 36949, corr p-val: 0.07, uncorr p-val: 0.027, OR: 1.5 | model: dis_status ~ 0.004[0.0e+00] + (1.500 * mod_ant[0.027]) + (0.991 * ethnic1[0.985]) + (2.378 * ethnic2[2.3e-08]) + (1.443 * ethnic3[0.328]) + (4.751 * ethnic4[0.126]) + (2.734 * ethnic5[0.090]) + (0.409 * ethnic6[0.012]), glm_warn [False]: nan log10 trans: False | Notes: nan 2 59264-2 [Human papilloma virus 18 DNA [Presence] in Cervix by Probe with signal amplification, glm]: nCase: 318 | nCon: 41842, corr p-val: 0.287, uncorr p-val: 0.155, OR: 1.555 | model: dis_status ~ 0.005[0.0e+00] + (1.555 * mod_ant[0.155]) + (1.151 * ethnic1[0.718]) + (3.157 * ethnic2[2.6e-20]) + (2.925 * ethnic3[1.8e-06]) + (3.097 * ethnic4[0.264]) + (1.3e-05 * ethnic5[0.964]) + (0.890 * ethnic6[0.610]), glm_warn [False]: nan log10 trans: False | Notes: nan 3 49896-4 [Human papilloma virus 16+18+31+33+35+39+45+51+52+56+58+59+68 DNA [Presence] in Specimen by NAA with probe detection, glm]: nCase: 1876 | nCon: 143485, corr p-val: 0.306, uncorr p-val: 0.172, OR: 1.107 | model: dis_status ~ 0.011[0.0e+00] + (1.107 * mod_ant[0.172]) + (1.004 * ethnic1[0.979]) + (2.552 * ethnic2[3.0e-71]) + (1.084 * ethnic3[0.367]) + (0.901 * ethnic4[0.816]) + (1.275 * ethnic5[0.733]) + (0.648 * ethnic6[9.6e-04]), glm_warn [False]: nan log10 trans: False | Notes: nan 4 59420-0 [Human papilloma virus 16+18+31+33+35+39+45+51+52+56+58+59+66+68 DNA [Presence] in Cervix by Probe with signal amplification, glm]: nCase: 1544 | nCon: 198007, corr p-val: 0.37, uncorr p-val: 0.237, OR: 1.106 | model: dis_status ~ 0.006[0.0e+00] + (1.106 * mod_ant[0.237]) + (0.800 * ethnic1[0.126]) + (2.284 * ethnic2[7.0e-44]) + (1.170 * ethnic3[0.041]) + (1.398 * ethnic4[0.380]) + (1.132 * ethnic5[0.862]) + (0.835 * ethnic6[0.123]), glm_warn [False]: nan log10 trans: False | Notes: nan 5 21440-3 [Human papilloma virus 16+18+31+33+35+45+51+52+56 DNA [Presence] in Cervix by Probe, glm]: nCase: 20 | nCon: 1341, corr p-val: 0.442, uncorr p-val: 0.298, OR: 1.602 | model: dis_status ~ 0.014[5.4e-37] + (1.602 * mod_ant[0.298]) + (1.839 * ethnic1[0.561]) + (1.8e-07 * ethnic2[0.991]) + (0.700 * ethnic3[0.575]) + (1.9e-07 * ethnic4[0.996]) + (1.8e-07 * ethnic5[0.997]) + (1.8e-07 * ethnic6[0.991]), glm_warn [False]: nan log10 trans: False | Notes: nan 6 17401-1 [Human papilloma virus 18 Ag [Presence] in Specimen, firth]: nCase: 323 | nCon: 33899, corr p-val: 0.834, uncorr p-val: 0.672, OR: 1.327 | model: dis_status ~ 0.009[0.0e+00] + (1.327 * mod_ant[0.672]) + (1.003 * ethnic1[0.998]) + (1.357 * ethnic2[0.466]) + (1.085 * ethnic3[0.622]) + (5.521 * ethnic4[0.005]) + (2.191 * ethnic5[0.626]) + (1.070 * ethnic6[0.765]), glm_warn [False]: nan log10 trans: False | Notes: n=34222 | DoF=7 | n iters: full : 8.00e+00, null : 8.00e+00 | Conv at last: LL change : 1.57e-11, max abs score : 4.00e-08, beta change : 2.51e-06 | Log Likes: full : -1.82e+03, null : -1.82e+03 | Method: Penalized ML | control: maxit : 2500, maxhs : 0, maxstep : 5, lconv : 1e-05, gconv : 1e-05, xconv : 1e-05, collapse : TRUE, fit : NR, call : logistf.control(maxit = n_iter) | mod control: tau : 0.5, terms.fit : NULL, call : logistf.mod.control() 7 77400-0 [Human papilloma virus 18 DNA [Presence] in Cervix by NAA with probe detection, firth]: nCase: 203 | nCon: 20436, corr p-val: 0.958, uncorr p-val: 0.853, OR: 1.17 | model: dis_status ~ 0.011[0.0e+00] + (1.170 * mod_ant[0.853]) + (0.932 * ethnic1[0.832]) + (0.772 * ethnic2[0.227]) + (0.956 * ethnic3[0.837]) + (0.381 * ethnic4[0.420]) + (2.241 * ethnic5[0.389]) + (1.033 * ethnic6[0.913]), glm_warn [False]: nan log10 trans: False | Notes: n=20639 | DoF=7 | n iters: full : 9.00e+00, null : 8.00e+00 | Conv at last: LL change : -4.55e-13, max abs score : 1.37e-09, beta change : 3.45e-08 | Log Likes: full : -1.13e+03, null : -1.13e+03 | Method: Penalized ML | control: maxit : 2500, maxhs : 0, maxstep : 5, lconv : 1e-05, gconv : 1e-05, xconv : 1e-05, collapse : TRUE, fit : NR, call : logistf.control(maxit = n_iter) | mod control: tau : 0.5, terms.fit : NULL, call : logistf.mod.control() 8 82675-0 [Human papilloma virus 16+18+31+33+35+39+45+51+52+56+58+59+66+68 DNA [Presence] in Cervix by NAA with probe detection, glm]: nCase: 222 | nCon: 20734, corr p-val: 0.958, uncorr p-val: 0.911, OR: 1.024 | model: dis_status ~ 0.011[0.0e+00] + (1.024 * mod_ant[0.911]) + (0.803 * ethnic1[0.503]) + (1.165 * ethnic2[0.483]) + (0.964 * ethnic3[0.861]) + (2.2e-06 * ethnic4[0.970]) + (1.396 * ethnic5[0.741]) + (1.138 * ethnic6[0.657]), glm_warn [False]: nan log10 trans: False | Notes: nan dtype: object	95672 75694-0 [Human papilloma virus 18+45 E6+E7 mRNA [Presence] in Cervix by NAA with probe detection, glm]: nCase: 183 | nCon: 20389, corr p-val: 0.877, uncorr p-val: 0.743, OR: 0.906 | model: dis_status ~ 0.005[0.0e+00] + (0.906 * mod_ant[0.743]) + (0.338 * ethnic1[0.282]) + (4.069 * ethnic2[1.3e-17]) + (1.568 * ethnic3[0.118]) + (4.141 * ethnic4[0.163]) + (3.2e-05 * ethnic5[0.975]) + (1.105 * ethnic6[0.761]), glm_warn [False]: nan log10 trans: False | Notes: nan dtype: object	False		False		False		False		virus	Papillomaviridae		Alphapapillomavirus 7
Lupus (localized and systemic)	dermatologic	695.4	H. pylori	Catalase	No	Unknown	did_not_attempt	0.301105632616796		1.313		[0.853-2.023]		29	8299						sex, ethnic		All			dis_status ~ 0.003[2.7e-35] + (1.313 * mod_ant[0.216]) + (0.090 * male[0.001]) + (4.3e-07 * ethnic1[0.990]) + (6.554 * ethnic2[0.002]) + (3.9e-07 * ethnic3[0.991])		1.9	1.76	0.74	0.8	1.75	1.61					67.77	67.39			0.215895938209883		sex, ethnic	sex1 : 1.07e-03, ethnic1 : 9.90e-01, ethnic2 : 2.49e-03, ethnic3 : 9.91e-01	sex1: 0.090 [0.021-0.381], ethnic1: 4.3e-07 [0.00e+00-Inf], ethnic2: 6.554 [1.938-22.163], ethnic3: 3.9e-07 [0.00e+00-Inf]						False				False				bacteria	Helicobacteraceae		H. pylori
Lupus (localized and systemic)	dermatologic	695.4	HSV-1	IgG	No	Unknown	did_not_attempt	0.5726627704390789		1.156		[0.747-1.787]		29	8299						ethnic		All			dis_status ~ 0.002[8.2e-18] + (1.156 * mod_ant[0.515]) + (3.5e-07 * ethnic1[0.990]) + (6.701 * ethnic2[0.002]) + (3.4e-07 * ethnic3[0.992])		3.13	2.99	0.87	0.9	3.59	3.47					67.77	67.39			0.515396493395171		ethnic	ethnic1 : 9.90e-01, ethnic2 : 2.21e-03, ethnic3 : 9.92e-01	ethnic1: 3.5e-07 [0.00e+00-Inf], ethnic2: 6.701 [1.982-22.658], ethnic3: 3.4e-07 [0.00e+00-Inf]						False				False				virus	Herpesviridae	Alphaherpesvirinae	alphaherpesvirus 1
Lupus (localized and systemic)	dermatologic	695.4	HSV-2	IgG	No	Unknown	did_not_attempt	0.66852560558452		1.116		[0.709-1.758]		29	8299						ethnic		All			dis_status ~ 0.003[2.7e-43] + (1.116 * mod_ant[0.635]) + (3.5e-07 * ethnic1[0.990]) + (6.477 * ethnic2[0.004]) + (3.4e-07 * ethnic3[0.992])		1.72	1.59	0.83	0.77	1.54	1.51					67.77	67.39			0.635099325305294		ethnic	ethnic1 : 9.90e-01, ethnic2 : 3.89e-03, ethnic3 : 9.92e-01	ethnic1: 3.5e-07 [0.00e+00-Inf], ethnic2: 6.477 [1.822-23.025], ethnic3: 3.4e-07 [0.00e+00-Inf]						False				False				virus	Herpesviridae	Alphaherpesvirinae	alphaherpesvirus 2
Lupus (localized and systemic)	dermatologic	695.4	HTLV-1	env	No	Unknown	could_not	0.0918298426595164		3.495		[1.215-10.049]		29	8299						sex, ethnic		All			dis_status ~ 9.2e-04[1.2e-16] + (3.495 * mod_ant[0.020]) + (0.089 * male[1.0e-03]) + (4.1e-07 * ethnic1[0.990]) + (6.437 * ethnic2[0.003]) + (3.7e-07 * ethnic3[0.991])		1.53	1.35	0.21	0.46	1.52	1.43					67.77	67.39			0.0202282287005038		sex, ethnic	sex1 : 9.97e-04, ethnic1 : 9.90e-01, ethnic2 : 2.75e-03, ethnic3 : 9.91e-01	sex1: 0.089 [0.021-0.376], ethnic1: 4.1e-07 [0.00e+00-Inf], ethnic2: 6.437 [1.903-21.773], ethnic3: 3.7e-07 [0.00e+00-Inf]						False				False				virus	Retroviridae	Orthoretrovirinae	T-lymphotropic virus 1
Lupus (localized and systemic)	dermatologic	695.4	JCV	VP1	No	Unknown	did_not	0.2953098341785709	0.04061279099090855	1.598	6.378	[0.837-3.051]	[1.534-20.932]	29	8299	39	823	32363-4	JC virus DNA [Presence] in Serum or Plasma by NAA with probe detection	firth	sex, ethnic	sex, ethnic	All	All	0	dis_status ~ 0.002[6.9e-13] + (1.598 * mod_ant[0.156]) + (0.090 * male[0.001]) + (4.0e-07 * ethnic1[0.990]) + (6.953 * ethnic2[0.002]) + (3.8e-07 * ethnic3[0.991])	dis_status ~ 0.058[0.0e+00] + (6.378 * mod_ant[0.014]) + (0.308 * male[8.8e-04]) + (1.307 * ethnic1[0.861]) + (2.323 * ethnic2[0.149]) + (2.702 * ethnic3[0.038]) + (11.998 * ethnic4[0.010]) + (4.512 * ethnic5[0.415]) + (0.430 * ethnic6[0.503])	2.63	2.52	0.56	0.6	2.46	2.49	806	17	36	3	67.77	67.39	48	51.21	0.155723989634817	0.0140791008768483	sex, ethnic	sex1 : 1.03e-03, ethnic1 : 9.90e-01, ethnic2 : 1.77e-03, ethnic3 : 9.91e-01	sex1: 0.090 [0.021-0.379], ethnic1: 4.0e-07 [0.00e+00-Inf], ethnic2: 6.953 [2.062-23.444], ethnic3: 3.8e-07 [0.00e+00-Inf]	sex1 : 8.79e-04, ethnic1 : 8.61e-01, ethnic2 : 1.49e-01, ethnic3 : 3.76e-02, ethnic4 : 1.00e-02, ethnic5 : 4.15e-01, ethnic6 : 5.03e-01	sex1: 0.308 [0.138-0.627], ethnic1: 1.307 [0.010-11.216], ethnic2: 2.323 [0.709-6.136], ethnic3: 2.702 [1.064-6.148], ethnic4: 11.998 [1.995-56.376], ethnic5: 4.512 [0.032-55.287], ethnic6: 0.430 [0.003-3.262]	n=862 | DoF=8 | n iters: full : 9.00e+00, null : 6.00e+00 | Conv at last: LL change : 1.36e-11, max abs score : 9.85e-07, beta change : 1.89e-06 | Log Likes: full : -1.42e+02, null : -1.57e+02 | Method: Penalized ML | control: maxit : 2500, maxhs : 0, maxstep : 5, lconv : 1e-05, gconv : 1e-05, xconv : 1e-05, collapse : TRUE, fit : NR, call : logistf.control(maxit = n_iter) | mod control: tau : 0.5, terms.fit : NULL, call : logistf.mod.control()	0 70173-0 [JC virus Ab [Presence] in Serum or Plasma by Immunoassay, glm]: nCase: 105 | nCon: 7675, corr p-val: 0.184, uncorr p-val: 0.088, OR: 1.43 | model: dis_status ~ 0.012[5.5e-126] + (1.430 * mod_ant[0.088]) + (0.312 * male[1.6e-04]) + (2.193 * ethnic1[0.443]) + (1.617 * ethnic2[0.115]) + (1.317 * ethnic3[0.382]) + (4.743 * ethnic4[0.135]) + (21.242 * ethnic5[0.007]) + (0.940 * ethnic6[0.885]), glm_warn [False]: nan log10 trans: False | Notes: nan 1 42921-7 [JC virus DNA [Presence] in Specimen by NAA with probe detection, firth]: nCase: 30 | nCon: 1030, corr p-val: 0.462, uncorr p-val: 0.317, OR: 2.727 | model: dis_status ~ 0.020[0.0e+00] + (2.727 * mod_ant[0.317]) + (0.173 * male[2.0e-04]) + (2.440 * ethnic1[0.595]) + (3.899 * ethnic2[0.001]) + (3.522 * ethnic3[0.086]) + (4.266 * ethnic4[0.423]) + (16.087 * ethnic5[0.195]) + (2.224 * ethnic6[0.424]), glm_warn [False]: nan log10 trans: False | Notes: n=1060 | DoF=8 | n iters: full : 1.10e+01, null : 7.00e+00 | Conv at last: LL change : 1.70e-11, max abs score : 1.26e-06, beta change : 2.81e-06 | Log Likes: full : -1.22e+02, null : -1.35e+02 | Method: Penalized ML | control: maxit : 2500, maxhs : 0, maxstep : 5, lconv : 1e-05, gconv : 1e-05, xconv : 1e-05, collapse : TRUE, fit : NR, call : logistf.control(maxit = n_iter) | mod control: tau : 0.5, terms.fit : NULL, call : logistf.mod.control() dtype: object	95691 33295-7 [JC virus DNA [Presence] in Cerebral spinal fluid by NAA with probe detection, firth]: nCase: 47 | nCon: 1220, corr p-val: 0.867, uncorr p-val: 0.711, OR: 0.606 | model: dis_status ~ 0.047[0.0e+00] + (0.606 * mod_ant[0.711]) + (0.088 * male[1.5e-10]) + (3.554 * ethnic1[0.224]) + (2.728 * ethnic2[0.003]) + (3.179 * ethnic3[0.021]) + (4.295 * ethnic4[0.428]) + (1.554 * ethnic6[0.635]), glm_warn [False]: nan log10 trans: False | Notes: n=1267 | DoF=7 | n iters: full : 1.00e+01, null : 6.00e+00 | Conv at last: LL change : 3.49e-11, max abs score : 1.18e-06, beta change : 3.85e-06 | Log Likes: full : -1.70e+02, null : -1.97e+02 | Method: Penalized ML | control: maxit : 2500, maxhs : 0, maxstep : 5, lconv : 1e-05, gconv : 1e-05, xconv : 1e-05, collapse : TRUE, fit : NR, call : logistf.control(maxit = n_iter) | mod control: tau : 0.5, terms.fit : NULL, call : logistf.mod.control() dtype: object	False		False		False		False		virus	Polyomaviridae		polyomavirus 2
Lupus (localized and systemic)	dermatologic	695.4	KSHV	LANA	No	Unknown	did_not	0.0442089758195088	0.7081905877521443	2.037	0.434	[1.292-3.213]	[0.003-4.264]	29	8299	17	311	32364-2	Herpes virus 8 DNA [Presence] in Serum or Plasma by NAA with probe detection	firth	sex, ethnic	sex, ethnic	All	All	0	dis_status ~ 0.002[6.4e-56] + (2.037 * mod_ant[0.002]) + (0.086 * male[8.5e-04]) + (4.3e-07 * ethnic1[0.990]) + (4.563 * ethnic2[0.020]) + (3.6e-07 * ethnic3[0.991])	dis_status ~ 0.077[2.2e-16] + (0.434 * mod_ant[0.543]) + (0.165 * male[5.6e-04]) + (4.236 * ethnic1[0.448]) + (5.484 * ethnic2[0.011]) + (1.805 * ethnic3[0.408]) + (3.806 * ethnic6[0.082])	1.51	1.12	0.76	0.68	1.45	1.2	296	15	17	0	67.77	67.39	49.82	54	0.00221044879097544	0.542946117276644	sex, ethnic	sex1 : 8.46e-04, ethnic1 : 9.90e-01, ethnic2 : 1.99e-02, ethnic3 : 9.91e-01	sex1: 0.086 [0.02-0.363], ethnic1: 4.3e-07 [0.00e+00-Inf], ethnic2: 4.563 [1.272-16.377], ethnic3: 3.6e-07 [0.00e+00-Inf]	sex1 : 5.63e-04, ethnic1 : 4.48e-01, ethnic2 : 1.05e-02, ethnic3 : 4.08e-01, ethnic6 : 8.19e-02	sex1: 0.165 [0.048-0.472], ethnic1: 4.236 [0.028-79.645], ethnic2: 5.484 [1.521-19.582], ethnic3: 1.805 [0.410-6.768], ethnic6: 3.806 [0.829-15.076]	n=328 | DoF=6 | n iters: full : 1.00e+01, null : 6.00e+00 | Conv at last: LL change : 1.88e-11, max abs score : 1.23e-06, beta change : 2.85e-06 | Log Likes: full : -5.53e+01, null : -6.51e+01 | Method: Penalized ML | control: maxit : 2500, maxhs : 0, maxstep : 5, lconv : 1e-05, gconv : 1e-05, xconv : 1e-05, collapse : TRUE, fit : NR, call : logistf.control(maxit = n_iter) | mod control: tau : 0.5, terms.fit : NULL, call : logistf.mod.control()		0 32364-2 [Herpes virus 8 DNA [Presence] in Serum or Plasma by NAA with probe detection, firth]: nCase: 17 | nCon: 311, corr p-val: 0.708, uncorr p-val: 0.543, OR: 0.434 | model: dis_status ~ 0.077[2.2e-16] + (0.434 * mod_ant[0.543]) + (0.165 * male[5.6e-04]) + (4.236 * ethnic1[0.448]) + (5.484 * ethnic2[0.011]) + (1.805 * ethnic3[0.408]) + (3.806 * ethnic6[0.082]), glm_warn [False]: nan log10 trans: False | Notes: n=328 | DoF=6 | n iters: full : 1.00e+01, null : 6.00e+00 | Conv at last: LL change : 1.88e-11, max abs score : 1.23e-06, beta change : 2.85e-06 | Log Likes: full : -5.53e+01, null : -6.51e+01 | Method: Penalized ML | control: maxit : 2500, maxhs : 0, maxstep : 5, lconv : 1e-05, gconv : 1e-05, xconv : 1e-05, collapse : TRUE, fit : NR, call : logistf.control(maxit = n_iter) | mod control: tau : 0.5, terms.fit : NULL, call : logistf.mod.control() dtype: object	False		False		False		False		virus	Herpesviridae		gammaherpesvirus 8
Lupus (localized and systemic)	dermatologic	695.4	MCV	VP1	No	Unknown	did_not_attempt	0.301105632616796		0.77		[0.504-1.175]		29	8299						sex, ethnic		All			dis_status ~ 0.011[9.0e-14] + (0.770 * mod_ant[0.226]) + (0.096 * male[0.001]) + (4.5e-07 * ethnic1[0.990]) + (7.796 * ethnic2[0.001]) + (4.1e-07 * ethnic3[0.991])		2.67	2.85	0.74	0.82	2.61	3.01					67.77	67.39			0.225829224462597		sex, ethnic	sex1 : 1.42e-03, ethnic1 : 9.90e-01, ethnic2 : 1.06e-03, ethnic3 : 9.91e-01	sex1: 0.096 [0.023-0.405], ethnic1: 4.5e-07 [0.00e+00-Inf], ethnic2: 7.796 [2.279-26.668], ethnic3: 4.1e-07 [0.00e+00-Inf]						False				False				virus	Polyomaviridae		polyomavirus 5
Lupus (localized and systemic)	dermatologic	695.4	T. gondii	p22	No	Unknown	did_not	0.29975645978606	0.6588491583186589	1.523	1.18	[0.806-2.876]	[0.736-1.892]	29	8299	184	18272	40677-7	Toxoplasma gondii IgG Ab [Presence] in Serum by Immunoassay	glm	sex, ethnic	sex, ethnic	All	All	0	dis_status ~ 0.003[1.8e-26] + (1.523 * mod_ant[0.195]) + (0.091 * male[0.001]) + (4.3e-07 * ethnic1[0.990]) + (6.427 * ethnic2[0.003]) + (3.7e-07 * ethnic3[0.991])	dis_status ~ 0.011[0.0e+00] + (1.180 * mod_ant[0.492]) + (0.362 * male[6.7e-10]) + (1.104 * ethnic1[0.867]) + (2.862 * ethnic2[8.7e-09]) + (2.174 * ethnic3[0.003]) + (12.680 * ethnic4[3.7e-05]) + (3.0e-05 * ethnic5[0.978]) + (1.535 * ethnic6[0.135])	1.59	1.47	0.47	0.59	1.53	1.49	16448	1824	164	20	67.77	67.39	46.1	49.15	0.194841698860939	0.491940704877932	sex, ethnic	sex1 : 1.11e-03, ethnic1 : 9.90e-01, ethnic2 : 2.85e-03, ethnic3 : 9.91e-01	sex1: 0.091 [0.022-0.385], ethnic1: 4.3e-07 [0.00e+00-Inf], ethnic2: 6.427 [1.893-21.816], ethnic3: 3.7e-07 [0.00e+00-Inf]	sex1 : 6.73e-10, ethnic1 : 8.67e-01, ethnic2 : 8.71e-09, ethnic3 : 2.77e-03, ethnic4 : 3.73e-05, ethnic5 : 9.78e-01, ethnic6 : 1.35e-01	sex1: 0.362 [0.262-0.500], ethnic1: 1.104 [0.348-3.504], ethnic2: 2.862 [2.00-4.095], ethnic3: 2.174 [1.307-3.616], ethnic4: 12.680 [3.791-42.406], ethnic5: 3.0e-05 [0.00e+00-Inf], ethnic6: 1.535 [0.875-2.694]		0 42626-2 [Toxoplasma gondii DNA [Presence] in Cerebral spinal fluid by NAA with probe detection, firth]: nCase: 86 | nCon: 2756, corr p-val: 0.863, uncorr p-val: 0.702, OR: 1.857 | model: dis_status ~ 0.047[0.0e+00] + (1.857 * mod_ant[0.702]) + (0.188 * male[1.1e-10]) + (1.146 * ethnic1[0.927]) + (1.869 * ethnic2[0.051]) + (2.188 * ethnic3[0.059]) + (5.798 * ethnic4[0.355]) + (5.798 * ethnic5[0.355]) + (0.523 * ethnic6[0.274]), glm_warn [False]: nan log10 trans: False | Notes: n=2842 | DoF=8 | n iters: full : 1.00e+01, null : 7.00e+00 | Conv at last: LL change : 2.22e-12, max abs score : 3.55e-07, beta change : 1.17e-06 | Log Likes: full : -3.57e+02, null : -3.82e+02 | Method: Penalized ML | control: maxit : 2500, maxhs : 0, maxstep : 5, lconv : 1e-05, gconv : 1e-05, xconv : 1e-05, collapse : TRUE, fit : NR, call : logistf.control(maxit = n_iter) | mod control: tau : 0.5, terms.fit : NULL, call : logistf.mod.control() dtype: object	95696 22580-5 [Toxoplasma gondii IgG Ab [Presence] in Serum, glm]: nCase: 235 | nCon: 9726, corr p-val: 0.166, uncorr p-val: 0.076, OR: 0.661 | model: dis_status ~ 0.032[4.2e-171] + (0.661 * mod_ant[0.076]) + (0.203 * male[4.6e-23]) + (1.5e-06 * sex2[0.997]) + (3.668 * ethnic1[2.1e-04]) + (2.420 * ethnic2[3.5e-07]) + (1.873 * ethnic3[2.1e-04]) + (1.3e-06 * ethnic4[0.968]) + (1.936 * ethnic5[0.523]) + (0.738 * ethnic6[0.336]), glm_warn [False]: nan log10 trans: False | Notes: nan 95697 29904-0 [Toxoplasma gondii DNA [Presence] in Specimen by NAA with probe detection, firth]: nCase: 123 | nCon: 4553, corr p-val: 0.72, uncorr p-val: 0.559, OR: 0.635 | model: dis_status ~ 0.039[0.0e+00] + (0.635 * mod_ant[0.559]) + (0.239 * male[8.2e-13]) + (1.638 * ethnic1[0.357]) + (1.397 * ethnic2[0.155]) + (1.795 * ethnic3[0.016]) + (2.340 * ethnic4[0.376]) + (2.709 * ethnic5[0.557]) + (0.658 * ethnic6[0.373]), glm_warn [False]: nan log10 trans: False | Notes: n=4676 | DoF=8 | n iters: full : 9.00e+00, null : 7.00e+00 | Conv at last: LL change : 3.18e-12, max abs score : 2.59e-07, beta change : 5.50e-07 | Log Likes: full : -5.30e+02, null : -5.61e+02 | Method: Penalized ML | control: maxit : 2500, maxhs : 0, maxstep : 5, lconv : 1e-05, gconv : 1e-05, xconv : 1e-05, collapse : TRUE, fit : NR, call : logistf.control(maxit = n_iter) | mod control: tau : 0.5, terms.fit : NULL, call : logistf.mod.control() 95699 40678-5 [Toxoplasma gondii IgM Ab [Presence] in Serum or Plasma by Immunoassay, firth]: nCase: 338 | nCon: 22246, corr p-val: 0.306, uncorr p-val: 0.172, OR: 0.464 | model: dis_status ~ 0.017[0.0e+00] + (0.464 * mod_ant[0.172]) + (0.367 * male[2.8e-14]) + (20.173 * sex2[0.166]) + (0.797 * ethnic1[0.624]) + (2.610 * ethnic2[2.4e-08]) + (2.627 * ethnic3[2.9e-07]) + (3.649 * ethnic4[0.097]) + (3.574 * ethnic5[0.204]) + (0.873 * ethnic6[0.466]), glm_warn [False]: nan log10 trans: False | Notes: n=22584 | DoF=9 | n iters: full : 9.00e+00, null : 8.00e+00 | Conv at last: LL change : 9.09e-13, max abs score : 1.37e-07, beta change : 2.68e-07 | Log Likes: full : -1.69e+03, null : -1.75e+03 | Method: Penalized ML | control: maxit : 2500, maxhs : 0, maxstep : 5, lconv : 1e-05, gconv : 1e-05, xconv : 1e-05, collapse : TRUE, fit : NR, call : logistf.control(maxit = n_iter) | mod control: tau : 0.5, terms.fit : NULL, call : logistf.mod.control() dtype: object	False		False		False		False		other	Sarcocystidae	Toxoplasmatinae	T. gondii
Lupus (localized and systemic)	dermatologic	695.4	VZV	gE_gl	No	Unknown	did_not_attempt	0.4859155660603283		1.354		[0.655-2.800]		29	8299						sex		All			dis_status ~ 0.003[8.0e-09] + (1.354 * mod_ant[0.413]) + (0.090 * male[0.001])		2.75	2.71	0.47	0.51	2.71	2.71					67.77	67.39			0.413028231151279		sex	sex1 : 1.06e-03	sex1: 0.090 [0.021-0.381]						False				False				virus	Herpesviridae		alphaherpesvirus 3
Systemic lupus erythematosus	dermatologic	695.42	BKV	VP1	No	Unknown	did_not_attempt	0.3038560130979543		2.037		[0.72-5.760]		23	8299								All			dis_status ~ 2.4e-04[9.2e-06] + (2.037 * mod_ant[0.180])		3.53	3.39	0.41	0.49	3.67	3.54					67.1	67.39			0.179956961785427			:							False				False				virus	Polyomaviridae		polyomavirus 1
Systemic lupus erythematosus	dermatologic	695.42	C. trach.	momp_A	No	Unknown	did_not_attempt	0.3038560130979543		1.535		[0.812-2.902]		23	8299								All			dis_status ~ 0.002[1.3e-34] + (1.535 * mod_ant[0.187])		1.5	1.34	0.53	0.58	1.36	1.28					67.1	67.39			0.186873345296007			:							False				False				bacteria	Chlamydiaceae		C. trachomatis
Systemic lupus erythematosus	dermatologic	695.42	CMV	pp28	No	Unknown	did_not_attempt	0.3038560130979543		1.478		[0.853-2.559]		23	8299						sex		All			dis_status ~ 0.002[1.4e-14] + (1.478 * mod_ant[0.163]) + (0.059 * male[0.006])		2.88	2.62	0.67	0.79	3.2	2.69					67.1	67.39			0.163282989409685		sex	sex1 : 5.63e-03	sex1: 0.059 [0.008-0.437]						False				False				virus	Herpesviridae	Betaherpesvirinae	betaherpesvirus 5
Systemic lupus erythematosus	dermatologic	695.42	EBV	EA-D	Yes	Unknown	replicated	0.115729846449558	4.419698385456867e-52	2.961	5.818	[1.211-7.240]	[4.655-7.273]	23	8299	341	13925	59183-4	Epstein Barr virus early diffuse IgG Ab [Presence] in Serum	glm	sex	sex	All	All	0	dis_status ~ 1.3e-04[2.2e-08] + (2.961 * mod_ant[0.017]) + (0.067 * male[0.008])	dis_status ~ 0.022[0.0e+00] + (5.818 * mod_ant[6.0e-54]) + (0.195 * male[3.5e-30]) + (1.6e-04 * sex2[0.978])	3.47	2.99	0.49	0.81	3.59	3.23	11280	2645	135	206	67.1	67.39	49.2	55.48	0.0173594769674337	6.01319508225424e-54	sex	sex1 : 8.39e-03	sex1: 0.067 [0.009-0.501]	sex1 : 3.49e-30, sex2 : 9.78e-01	sex1: 0.195 [0.147-0.258], sex2: 1.6e-04 [5.93e-281-4.14e+272]		0 24114-1 [Epstein Barr virus capsid IgG Ab [Presence] in Serum by Immunoassay, glm]: nCase: 1715 | nCon: 76260, corr p-val: 3.57e-17, uncorr p-val: 1.46e-18, OR: 2.414 | model: dis_status ~ 0.018[0.0e+00] + (2.414 * mod_ant[1.5e-18]) + (0.202 * male[3.6e-147]) + (1.5e-06 * sex2[0.899]), glm_warn [False]: nan log10 trans: False | Notes: nan 1 30339-6 [Epstein Barr virus capsid IgG Ab [Presence] in Serum, glm]: nCase: 674 | nCon: 38406, corr p-val: 4.42e-12, uncorr p-val: 3.61e-13, OR: 3.495 | model: dis_status ~ 0.010[1.2e-166] + (3.495 * mod_ant[3.6e-13]) + (0.203 * male[2.4e-57]) + (1.7e-04 * sex2[0.969]), glm_warn [False]: nan log10 trans: False | Notes: nan 2 22296-8 [Epstein Barr virus nuclear Ab [Presence] in Serum, glm]: nCase: 204 | nCon: 12018, corr p-val: 1.35e-11, uncorr p-val: 1.38e-12, OR: 5.152 | model: dis_status ~ 0.007[6.3e-110] + (5.152 * mod_ant[1.4e-12]) + (0.336 * male[3.1e-11]) + (2.5e-05 * sex2[0.970]), glm_warn [False]: nan log10 trans: False | Notes: nan 3 22295-0 [Epstein Barr virus early IgG Ab [Presence] in Serum, glm]: nCase: 140 | nCon: 10606, corr p-val: 3.21e-10, uncorr p-val: 4.58e-11, OR: 3.119 | model: dis_status ~ 0.014[2.7e-277] + (3.119 * mod_ant[4.6e-11]) + (0.256 * male[2.8e-09]) + (9.2e-05 * sex2[0.980]), glm_warn [False]: nan log10 trans: False | Notes: nan 4 7883-2 [Epstein Barr virus nuclear IgG Ab [Presence] in Serum, glm]: nCase: 357 | nCon: 22435, corr p-val: 7.63e-06, uncorr p-val: 1.61e-06, OR: 2.337 | model: dis_status ~ 0.013[5.7e-146] + (2.337 * mod_ant[1.6e-06]) + (0.185 * male[9.9e-31]) + (1.2e-04 * sex2[0.968]), glm_warn [False]: nan log10 trans: False | Notes: nan 5 84871-3 [Epstein Barr virus capsid p18 IgG Ab [Presence] in Serum by Rapid immunoassay, firth]: nCase: 47 | nCon: 2225, corr p-val: 2.91e-03, uncorr p-val: 8.91e-04, OR: 3.999 | model: dis_status ~ 0.011[0.0e+00] + (3.999 * mod_ant[8.9e-04]) + (0.227 * male[9.8e-06]), glm_warn [False]: nan log10 trans: False | Notes: n=2272 | DoF=2 | n iters: full : 9.00e+00, null : 7.00e+00 | Conv at last: LL change : 1.62e-12, max abs score : 3.35e-08, beta change : 7.62e-07 | Log Likes: full : -2.09e+02, null : -2.24e+02 | Method: Penalized ML | control: maxit : 2500, maxhs : 0, maxstep : 5, lconv : 1e-05, gconv : 1e-05, xconv : 1e-05, collapse : TRUE, fit : NR, call : logistf.control(maxit = n_iter) | mod control: tau : 0.5, terms.fit : NULL, call : logistf.mod.control() 6 5156-5 [Epstein Barr virus nuclear IgG Ab [Presence] in Serum by Immunoassay, glm]: nCase: 202 | nCon: 14657, corr p-val: 0.041, uncorr p-val: 0.017, OR: 1.575 | model: dis_status ~ 0.016[1.6e-121] + (1.575 * mod_ant[0.017]) + (0.199 * male[2.2e-18]) + (2.7e-05 * sex2[0.975]), glm_warn [False]: nan log10 trans: False | Notes: nan 7 40752-8 [Epstein Barr virus early IgG Ab [Presence] in Serum by Immunoassay, glm]: nCase: 260 | nCon: 18228, corr p-val: 0.179, uncorr p-val: 0.087, OR: 1.298 | model: dis_status ~ 0.020[2.3e-177] + (1.298 * mod_ant[0.087]) + (0.209 * male[4.4e-23]) + (1.3e-04 * sex2[0.978]), glm_warn [False]: nan log10 trans: False | Notes: nan 8 33395-5 [Epstein Barr virus capsid Ab [Presence] in Serum, firth]: nCase: 19 | nCon: 1070, corr p-val: 0.3, uncorr p-val: 0.165, OR: 2.349 | model: dis_status ~ 0.012[0.0e+00] + (2.349 * mod_ant[0.165]) + (0.432 * male[0.097]), glm_warn [False]: nan log10 trans: False | Notes: n=1089 | DoF=2 | n iters: full : 9.00e+00, null : 7.00e+00 | Conv at last: LL change : 2.47e-12, max abs score : 7.09e-08, beta change : 1.23e-06 | Log Likes: full : -9.03e+01, null : -9.28e+01 | Method: Penalized ML | control: maxit : 2500, maxhs : 0, maxstep : 5, lconv : 1e-05, gconv : 1e-05, xconv : 1e-05, collapse : TRUE, fit : NR, call : logistf.control(maxit = n_iter) | mod control: tau : 0.5, terms.fit : NULL, call : logistf.mod.control() 9 5005-4 [Epstein Barr virus DNA [Presence] in Specimen by NAA with probe detection, glm]: nCase: 380 | nCon: 12624, corr p-val: 0.706, uncorr p-val: 0.515, OR: 1.102 | model: dis_status ~ 0.051[0.0e+00] + (1.102 * mod_ant[0.515]) + (0.216 * male[1.7e-32]) + (6.8e-05 * sex2[0.976]), glm_warn [False]: nan log10 trans: False | Notes: nan dtype: object	95742 23858-4 [Epstein Barr virus DNA [Presence] in Cerebral spinal fluid by NAA with probe detection, firth]: nCase: 63 | nCon: 2158, corr p-val: 0.678, uncorr p-val: 0.484, OR: 0.42 | model: dis_status ~ 0.052[0.0e+00] + (0.420 * mod_ant[0.484]) + (0.170 * male[3.0e-09]) + (6.377 * sex2[0.342]), glm_warn [False]: nan log10 trans: False | Notes: n=2221 | DoF=3 | n iters: full : 9.00e+00, null : 7.00e+00 | Conv at last: LL change : 1.71e-13, max abs score : 1.04e-08, beta change : 2.19e-07 | Log Likes: full : -2.66e+02, null : -2.85e+02 | Method: Penalized ML | control: maxit : 2500, maxhs : 0, maxstep : 5, lconv : 1e-05, gconv : 1e-05, xconv : 1e-05, collapse : TRUE, fit : NR, call : logistf.control(maxit = n_iter) | mod control: tau : 0.5, terms.fit : NULL, call : logistf.mod.control() 95744 24115-8 [Epstein Barr virus capsid IgM Ab [Presence] in Serum by Immunoassay, glm]: nCase: 1129 | nCon: 48319, corr p-val: 0.044, uncorr p-val: 0.018, OR: 0.724 | model: dis_status ~ 0.041[0.0e+00] + (0.724 * mod_ant[0.018]) + (0.218 * male[6.1e-91]) + (5.7e-07 * sex2[0.934]), glm_warn [False]: nan log10 trans: False | Notes: nan 95746 30340-4 [Epstein Barr virus capsid IgM Ab [Presence] in Serum, glm]: nCase: 594 | nCon: 39297, corr p-val: 1.90e-04, uncorr p-val: 4.66e-05, OR: 0.464 | model: dis_status ~ 0.026[0.0e+00] + (0.464 * mod_ant[4.7e-05]) + (0.219 * male[3.2e-45]) + (6.1e-05 * sex2[0.964]), glm_warn [False]: nan log10 trans: False | Notes: nan 95748 40751-0 [Epstein Barr virus capsid IgM Ab [Presence] in Serum by Immunofluorescence, firth]: nCase: 78 | nCon: 6393, corr p-val: 0.982, uncorr p-val: 0.926, OR: 0.951 | model: dis_status ~ 0.019[0.0e+00] + (0.951 * mod_ant[0.926]) + (0.195 * male[4.5e-09]), glm_warn [False]: nan log10 trans: False | Notes: n=6471 | DoF=2 | n iters: full : 9.00e+00, null : 8.00e+00 | Conv at last: LL change : 2.72e-11, max abs score : 1.30e-07, beta change : 2.45e-06 | Log Likes: full : -4.01e+02, null : -4.18e+02 | Method: Penalized ML | control: maxit : 2500, maxhs : 0, maxstep : 5, lconv : 1e-05, gconv : 1e-05, xconv : 1e-05, collapse : TRUE, fit : NR, call : logistf.control(maxit = n_iter) | mod control: tau : 0.5, terms.fit : NULL, call : logistf.mod.control() 95750 49178-7 [Epstein Barr virus Ab [Presence] in Serum, glm]: nCase: 222 | nCon: 53770, corr p-val: 0.015, uncorr p-val: 5.34e-03, OR: 0.343 | model: dis_status ~ 0.007[0.0e+00] + (0.343 * mod_ant[0.005]) + (0.119 * male[1.7e-15]) + (1.4e-05 * sex2[0.971]), glm_warn [False]: nan log10 trans: False | Notes: nan 95751 5002-1 [Epstein Barr virus DNA [Presence] in Blood by NAA with probe detection, glm]: nCase: 88 | nCon: 3869, corr p-val: 0.363, uncorr p-val: 0.215, OR: 0.588 | model: dis_status ~ 0.043[1.0e-148] + (0.588 * mod_ant[0.215]) + (0.142 * male[4.3e-10]), glm_warn [False]: nan log10 trans: False | Notes: nan dtype: object	False		False		False		False		virus	Herpesviridae		gammaherpesvirus 4
Systemic lupus erythematosus	dermatologic	695.42	HBV	HBc	Yes	Unknown	replicated	0.0286160793155188	1.475408503950654e-164	1.988	1.962	[1.266-3.123]	[1.87-2.059]	23	8299	7235	1941481	22322-2	Hepatitis B virus surface Ab [Presence] in Serum	glm	sex	sex	All	All	0	dis_status ~ 0.003[1.6e-77] + (1.988 * mod_ant[0.003]) + (0.053 * male[0.004])	dis_status ~ 0.004[0.0e+00] + (1.962 * mod_ant[1.0e-166]) + (0.289 * male[0.0e+00]) + (1.9e-04 * sex2[0.827])	1.03	0.67	0.67	0.65	1.04	0.7	1516942	424539	4583	2652	67.1	67.39	52.53	48.05	0.00286160793155188	1.0036792543882e-166	sex	sex1 : 4.18e-03	sex1: 0.053 [0.007-0.396]	sex1 : 0.00e+00, sex2 : 8.27e-01	sex1: 0.289 [0.271-0.308], sex2: 1.9e-04 [7.18e-38-4.95e+29]		0 65633-0 [Hepatitis B virus surface Ag [Presence] in Serum or Plasma by Confirmatory method, glm]: nCase: 119 | nCon: 21949, corr p-val: 1.40e-07, uncorr p-val: 2.29e-08, OR: 3.367 | model: dis_status ~ 0.005[0.0e+00] + (3.367 * mod_ant[2.3e-08]) + (0.277 * male[2.6e-04]), glm_warn [False]: nan log10 trans: False | Notes: nan 1 5195-3 [Hepatitis B virus surface Ag [Presence] in Serum, glm]: nCase: 12031 | nCon: 3489531, corr p-val: 0.045, uncorr p-val: 0.019, OR: 1.301 | model: dis_status ~ 0.004[0.0e+00] + (1.301 * mod_ant[0.019]) + (0.318 * male[0.0e+00]) + (2.8e-04 * sex2[0.823]), glm_warn [False]: nan log10 trans: False | Notes: nan dtype: object	95764 10900-9 [Hepatitis B virus surface Ab [Presence] in Serum by Immunoassay, glm]: nCase: 5028 | nCon: 252642, corr p-val: 1.70e-10, uncorr p-val: 2.31e-11, OR: 0.825 | model: dis_status ~ 0.035[0.0e+00] + (0.825 * mod_ant[2.3e-11]) + (0.197 * male[0.0e+00]) + (0.109 * sex2[0.026]), glm_warn [False]: nan log10 trans: False | Notes: nan 95765 13952-7 [Hepatitis B virus core Ab [Presence] in Serum or Plasma by Immunoassay, glm]: nCase: 9589 | nCon: 416008, corr p-val: 4.74e-13, uncorr p-val: 3.55e-14, OR: 0.748 | model: dis_status ~ 0.040[0.0e+00] + (0.748 * mod_ant[3.5e-14]) + (0.189 * male[0.0e+00]) + (4.5e-06 * sex2[0.814]), glm_warn [False]: nan log10 trans: False | Notes: nan 95766 13953-5 [Hepatitis B virus e Ab [Presence] in Serum or Plasma by Immunoassay, glm]: nCase: 685 | nCon: 41155, corr p-val: 1.00e-13, uncorr p-val: 6.80e-15, OR: 0.417 | model: dis_status ~ 0.034[0.0e+00] + (0.417 * mod_ant[6.8e-15]) + (0.199 * male[4.0e-58]) + (5.9e-06 * sex2[0.933]), glm_warn [False]: nan log10 trans: False | Notes: nan 95767 13954-3 [Hepatitis B virus e Ag [Presence] in Serum or Plasma by Immunoassay, glm]: nCase: 1048 | nCon: 61206, corr p-val: 2.14e-04, uncorr p-val: 5.54e-05, OR: 0.507 | model: dis_status ~ 0.031[0.0e+00] + (0.507 * mod_ant[5.5e-05]) + (0.202 * male[1.8e-87]) + (6.4e-06 * sex2[0.934]), glm_warn [False]: nan log10 trans: False | Notes: nan 95768 16933-4 [Hepatitis B virus core Ab [Presence] in Serum, glm]: nCase: 2727 | nCon: 216959, corr p-val: 0.179, uncorr p-val: 0.088, OR: 0.893 | model: dis_status ~ 0.021[0.0e+00] + (0.893 * mod_ant[0.088]) + (0.187 * male[6.3e-219]) + (6.2e-05 * sex2[0.908]), glm_warn [False]: nan log10 trans: False | Notes: nan 95770 24113-3 [Hepatitis B virus core IgM Ab [Presence] in Serum or Plasma by Immunoassay, glm]: nCase: 7749 | nCon: 381788, corr p-val: 0.556, uncorr p-val: 0.369, OR: 0.872 | model: dis_status ~ 0.034[0.0e+00] + (0.872 * mod_ant[0.369]) + (0.190 * male[0.0e+00]) + (0.798 * sex2[0.618]), glm_warn [False]: nan log10 trans: False | Notes: nan 95771 29610-3 [Hepatitis B virus DNA [Presence] in Serum or Plasma by NAA with probe detection, glm]: nCase: 234 | nCon: 11730, corr p-val: 1.21e-06, uncorr p-val: 2.31e-07, OR: 0.304 | model: dis_status ~ 0.043[0.0e+00] + (0.304 * mod_ant[2.3e-07]) + (0.220 * male[3.3e-22]) + (8.0e-05 * sex2[0.977]), glm_warn [False]: nan log10 trans: False | Notes: nan 95772 31204-1 [Hepatitis B virus core IgM Ab [Presence] in Serum, glm]: nCase: 3194 | nCon: 1774369, corr p-val: 1.22e-09, uncorr p-val: 1.90e-10, OR: 0.248 | model: dis_status ~ 0.003[0.0e+00] + (0.248 * mod_ant[1.9e-10]) + (0.313 * male[3.9e-132]) + (5.8e-04 * sex2[0.902]), glm_warn [False]: nan log10 trans: False | Notes: nan 95773 32685-0 [Hepatitis B virus core IgG Ab [Presence] in Serum, glm]: nCase: 1776 | nCon: 68161, corr p-val: 2.14e-04, uncorr p-val: 5.39e-05, OR: 0.638 | model: dis_status ~ 0.045[0.0e+00] + (0.638 * mod_ant[5.4e-05]) + (0.177 * male[1.4e-143]) + (8.2e-05 * sex2[0.943]), glm_warn [False]: nan log10 trans: False | Notes: nan 95774 33463-1 [Hepatitis B virus e IgG Ab [Presence] in Serum by Immunoassay, firth]: nCase: 32 | nCon: 2695, corr p-val: 0.651, uncorr p-val: 0.461, OR: 0.632 | model: dis_status ~ 0.022[0.0e+00] + (0.632 * mod_ant[0.461]) + (0.191 * male[4.2e-05]), glm_warn [False]: nan log10 trans: False | Notes: n=2727 | DoF=2 | n iters: full : 9.00e+00, null : 8.00e+00 | Conv at last: LL change : 1.61e-10, max abs score : 5.79e-07, beta change : 8.24e-06 | Log Likes: full : -1.62e+02, null : -1.71e+02 | Method: Penalized ML | control: maxit : 2500, maxhs : 0, maxstep : 5, lconv : 1e-05, gconv : 1e-05, xconv : 1e-05, collapse : TRUE, fit : NR, call : logistf.control(maxit = n_iter) | mod control: tau : 0.5, terms.fit : NULL, call : logistf.mod.control() 95775 48070-7 [Hepatitis B virus surface IgG Ab [Presence] in Serum by Immunoassay, glm]: nCase: 20 | nCon: 2684, corr p-val: 0.886, uncorr p-val: 0.741, OR: 0.85 | model: dis_status ~ 0.015[5.1e-47] + (0.850 * mod_ant[0.741]) + (0.187 * male[0.003]), glm_warn [False]: nan log10 trans: False | Notes: nan 95776 51914-0 [Hepatitis B virus core IgG+IgM Ab [Presence] in Serum, glm]: nCase: 3767 | nCon: 158314, corr p-val: 6.17e-17, uncorr p-val: 2.94e-18, OR: 0.603 | model: dis_status ~ 0.045[0.0e+00] + (0.603 * mod_ant[2.9e-18]) + (0.184 * male[0.0e+00]) + (8.3e-05 * sex2[0.908]), glm_warn [False]: nan log10 trans: False | Notes: nan 95778 5196-1 [Hepatitis B virus surface Ag [Presence] in Serum or Plasma by Immunoassay, glm]: nCase: 24267 | nCon: 1571030, corr p-val: 8.83e-05, uncorr p-val: 2.10e-05, OR: 0.659 | model: dis_status ~ 0.020[0.0e+00] + (0.659 * mod_ant[2.1e-05]) + (0.306 * male[0.0e+00]) + (0.263 * sex2[0.001]), glm_warn [False]: nan log10 trans: False | Notes: nan 95780 83100-8 [Hepatitis B virus core IgG+IgM Ab [Presence] in Serum or Plasma by Immunoassay, firth]: nCase: 121 | nCon: 4058, corr p-val: 0.507, uncorr p-val: 0.324, OR: 0.638 | model: dis_status ~ 0.055[0.0e+00] + (0.638 * mod_ant[0.324]) + (0.134 * male[0.0e+00]), glm_warn [False]: nan log10 trans: False | Notes: n=4179 | DoF=2 | n iters: full : 9.00e+00, null : 7.00e+00 | Conv at last: LL change : -2.27e-13, max abs score : 6.34e-09, beta change : 8.69e-08 | Log Likes: full : -5.02e+02, null : -5.43e+02 | Method: Penalized ML | control: maxit : 2500, maxhs : 0, maxstep : 5, lconv : 1e-05, gconv : 1e-05, xconv : 1e-05, collapse : TRUE, fit : NR, call : logistf.control(maxit = n_iter) | mod control: tau : 0.5, terms.fit : NULL, call : logistf.mod.control() dtype: object	False		False		False		False		virus	Hepadnaviridae		Hepatitis B virus
Systemic lupus erythematosus	dermatologic	695.42	HCV	NS3	Yes	Unknown	replicated	0.2758015847331275	3.291207959942352e-44	2.026	1.763	[0.852-4.818]	[1.63-1.906]	23	8299	20902	4071898	13955-0	Hepatitis C virus Ab [Presence] in Serum or Plasma by Immunoassay	glm	sex	sex	All	All	0	dis_status ~ 0.002[1.7e-19] + (2.026 * mod_ant[0.110]) + (0.055 * male[0.005])	dis_status ~ 0.007[0.0e+00] + (1.763 * mod_ant[6.7e-46]) + (0.263 * male[0.0e+00]) + (0.213 * sex2[0.008])	1.52	1.36	0.33	0.55	1.54	1.49	3979271	92627	20243	659	67.1	67.39	52.71	48.37	0.110320633893251	6.71675093865786e-46	sex	sex1 : 4.60e-03	sex1: 0.055 [0.007-0.409]	sex1 : 0.00e+00, sex2 : 7.54e-03	sex1: 0.263 [0.253-0.274], sex2: 0.213 [0.069-0.663]		0 40726-2 [Hepatitis C virus IgG Ab [Presence] in Serum or Plasma by Immunoassay, firth]: nCase: 80 | nCon: 7946, corr p-val: 0.943, uncorr p-val: 0.853, OR: 1.171 | model: dis_status ~ 0.016[0.0e+00] + (1.171 * mod_ant[0.853]) + (0.272 * male[1.2e-07]) + (12.383 * sex2[0.218]), glm_warn [False]: nan log10 trans: False | Notes: n=8026 | DoF=3 | n iters: full : 9.00e+00, null : 8.00e+00 | Conv at last: LL change : 1.44e-11, max abs score : 1.41e-07, beta change : 1.43e-06 | Log Likes: full : -4.31e+02, null : -4.46e+02 | Method: Penalized ML | control: maxit : 2500, maxhs : 0, maxstep : 5, lconv : 1e-05, gconv : 1e-05, xconv : 1e-05, collapse : TRUE, fit : NR, call : logistf.control(maxit = n_iter) | mod control: tau : 0.5, terms.fit : NULL, call : logistf.mod.control() 1 5199-5 [Hepatitis C virus Ab [Presence] in Serum by Immunoblot, glm]: nCase: 38 | nCon: 1622, corr p-val: 0.943, uncorr p-val: 0.843, OR: 1.075 | model: dis_status ~ 0.043[4.0e-55] + (1.075 * mod_ant[0.843]) + (0.080 * male[3.2e-05]), glm_warn [False]: nan log10 trans: False | Notes: nan dtype: object	95781 11259-9 [Hepatitis C virus RNA [Presence] in Serum or Plasma by NAA with probe detection, glm]: nCase: 1731 | nCon: 83124, corr p-val: 6.70e-14, uncorr p-val: 4.10e-15, OR: 0.471 | model: dis_status ~ 0.036[0.0e+00] + (0.471 * mod_ant[4.1e-15]) + (0.195 * male[9.6e-122]) + (1.7e-05 * sex2[0.910]), glm_warn [False]: nan log10 trans: False | Notes: nan 95783 16128-1 [Hepatitis C virus Ab [Presence] in Serum, glm]: nCase: 11733 | nCon: 1211832, corr p-val: 8.41e-04, uncorr p-val: 2.35e-04, OR: 0.849 | model: dis_status ~ 0.015[0.0e+00] + (0.849 * mod_ant[2.3e-04]) + (0.205 * male[0.0e+00]) + (0.900 * sex2[0.855]), glm_warn [False]: nan log10 trans: False | Notes: nan 95784 16129-9 [Hepatitis C virus IgG Ab [Presence] in Serum, glm]: nCase: 1112 | nCon: 92567, corr p-val: 0.27, uncorr p-val: 0.142, OR: 0.716 | model: dis_status ~ 0.017[0.0e+00] + (0.716 * mod_ant[0.142]) + (0.299 * male[7.7e-53]), glm_warn [False]: nan log10 trans: False | Notes: nan 95786 5012-0 [Hepatitis C virus RNA [Presence] in Specimen by NAA with probe detection, glm]: nCase: 115 | nCon: 4182, corr p-val: 5.25e-03, uncorr p-val: 1.64e-03, OR: 0.311 | model: dis_status ~ 0.072[1.1e-134] + (0.311 * mod_ant[0.002]) + (0.125 * male[9.9e-14]) + (4.8e-08 * sex2[0.970]), glm_warn [False]: nan log10 trans: False | Notes: nan 95788 72376-7 [Hepatitis C virus Ab [Presence] in Serum, Plasma or Blood by Rapid immunoassay, firth]: nCase: 46 | nCon: 22693, corr p-val: 0.943, uncorr p-val: 0.844, OR: 0.853 | model: dis_status ~ 0.006[0.0e+00] + (0.853 * mod_ant[0.844]) + (0.091 * male[7.1e-14]) + (4.568 * sex2[0.394]), glm_warn [False]: nan log10 trans: False | Notes: n=22739 | DoF=3 | n iters: full : 1.10e+01, null : 1.00e+01 | Conv at last: LL change : 1.23e-10, max abs score : 4.96e-07, beta change : 5.92e-06 | Log Likes: full : -3.01e+02, null : -3.30e+02 | Method: Penalized ML | control: maxit : 2500, maxhs : 0, maxstep : 5, lconv : 1e-05, gconv : 1e-05, xconv : 1e-05, collapse : TRUE, fit : NR, call : logistf.control(maxit = n_iter) | mod control: tau : 0.5, terms.fit : NULL, call : logistf.mod.control() dtype: object	False		False		False		False		virus	Flaviviridae		Hepacivirus C
Systemic lupus erythematosus	dermatologic	695.42	HHV-6	IE1A	No	Unknown	did_not	0.226007097084706	0.200441843734762	2.605	0.396	[0.985-6.887]	[0.081-1.171]	23	8299	50	3117	29495-9	Herpes virus 6 DNA [Presence] in Specimen by NAA with probe detection	firth	sex	sex	All	All	0	dis_status ~ 5.0e-04[6.6e-10] + (2.605 * mod_ant[0.054]) + (0.056 * male[0.005])	dis_status ~ 0.030[0.0e+00] + (0.396 * mod_ant[0.102]) + (0.283 * male[2.2e-05]) + (11.228 * sex2[0.240])	2.45	2.29	0.31	0.44	2.43	2.3	2759	358	48	2	67.1	67.39	35.98	31.49	0.0535801884353033	0.10226624680345	sex	sex1 : 4.70e-03	sex1: 0.056 [0.007-0.412]	sex1 : 2.19e-05, sex2 : 2.40e-01	sex1: 0.283 [0.146-0.515], sex2: 11.228 [0.076-214.191]	n=3167 | DoF=3 | n iters: full : 9.00e+00, null : 7.00e+00 | Conv at last: LL change : 5.40e-13, max abs score : 2.01e-08, beta change : 4.64e-07 | Log Likes: full : -2.44e+02, null : -2.55e+02 | Method: Penalized ML | control: maxit : 2500, maxhs : 0, maxstep : 5, lconv : 1e-05, gconv : 1e-05, xconv : 1e-05, collapse : TRUE, fit : NR, call : logistf.control(maxit = n_iter) | mod control: tau : 0.5, terms.fit : NULL, call : logistf.mod.control()	0 33942-4 [Herpes virus 6 DNA [Presence] in Cerebral spinal fluid by NAA with probe detection, firth]: nCase: 129 | nCon: 5962, corr p-val: 0.422, uncorr p-val: 0.261, OR: 0.28 | model: dis_status ~ 0.034[0.0e+00] + (0.280 * mod_ant[0.261]) + (0.301 * male[4.1e-10]) + (5.856 * sex2[0.350]), glm_warn [False]: nan log10 trans: False | Notes: n=6091 | DoF=3 | n iters: full : 9.00e+00, null : 7.00e+00 | Conv at last: LL change : 0.00e+00, max abs score : 6.90e-10, beta change : 1.00e-07 | Log Likes: full : -6.01e+02, null : -6.22e+02 | Method: Penalized ML | control: maxit : 2500, maxhs : 0, maxstep : 5, lconv : 1e-05, gconv : 1e-05, xconv : 1e-05, collapse : TRUE, fit : NR, call : logistf.control(maxit = n_iter) | mod control: tau : 0.5, terms.fit : NULL, call : logistf.mod.control() 1 82192-6 [Herpes virus 6 DNA [Presence] in Cerebral spinal fluid by NAA with non-probe detection, firth]: nCase: 410 | nCon: 21465, corr p-val: 0.598, uncorr p-val: 0.414, OR: 0.661 | model: dis_status ~ 0.032[0.0e+00] + (0.661 * mod_ant[0.414]) + (0.218 * male[0.0e+00]) + (1.089 * sex2[0.953]), glm_warn [False]: nan log10 trans: False | Notes: n=21875 | DoF=3 | n iters: full : 8.00e+00, null : 7.00e+00 | Conv at last: LL change : 8.59e-10, max abs score : 4.18e-07, beta change : 5.21e-06 | Log Likes: full : -1.94e+03, null : -2.03e+03 | Method: Penalized ML | control: maxit : 2500, maxhs : 0, maxstep : 5, lconv : 1e-05, gconv : 1e-05, xconv : 1e-05, collapse : TRUE, fit : NR, call : logistf.control(maxit = n_iter) | mod control: tau : 0.5, terms.fit : NULL, call : logistf.mod.control() dtype: object	0 29495-9 [Herpes virus 6 DNA [Presence] in Specimen by NAA with probe detection, firth]: nCase: 50 | nCon: 3117, corr p-val: 0.2, uncorr p-val: 0.102, OR: 0.396 | model: dis_status ~ 0.030[0.0e+00] + (0.396 * mod_ant[0.102]) + (0.283 * male[2.2e-05]) + (11.228 * sex2[0.240]), glm_warn [False]: nan log10 trans: False | Notes: n=3167 | DoF=3 | n iters: full : 9.00e+00, null : 7.00e+00 | Conv at last: LL change : 5.40e-13, max abs score : 2.01e-08, beta change : 4.64e-07 | Log Likes: full : -2.44e+02, null : -2.55e+02 | Method: Penalized ML | control: maxit : 2500, maxhs : 0, maxstep : 5, lconv : 1e-05, gconv : 1e-05, xconv : 1e-05, collapse : TRUE, fit : NR, call : logistf.control(maxit = n_iter) | mod control: tau : 0.5, terms.fit : NULL, call : logistf.mod.control() 1 33942-4 [Herpes virus 6 DNA [Presence] in Cerebral spinal fluid by NAA with probe detection, firth]: nCase: 129 | nCon: 5962, corr p-val: 0.422, uncorr p-val: 0.261, OR: 0.28 | model: dis_status ~ 0.034[0.0e+00] + (0.280 * mod_ant[0.261]) + (0.301 * male[4.1e-10]) + (5.856 * sex2[0.350]), glm_warn [False]: nan log10 trans: False | Notes: n=6091 | DoF=3 | n iters: full : 9.00e+00, null : 7.00e+00 | Conv at last: LL change : 0.00e+00, max abs score : 6.90e-10, beta change : 1.00e-07 | Log Likes: full : -6.01e+02, null : -6.22e+02 | Method: Penalized ML | control: maxit : 2500, maxhs : 0, maxstep : 5, lconv : 1e-05, gconv : 1e-05, xconv : 1e-05, collapse : TRUE, fit : NR, call : logistf.control(maxit = n_iter) | mod control: tau : 0.5, terms.fit : NULL, call : logistf.mod.control() 2 82192-6 [Herpes virus 6 DNA [Presence] in Cerebral spinal fluid by NAA with non-probe detection, firth]: nCase: 410 | nCon: 21465, corr p-val: 0.598, uncorr p-val: 0.414, OR: 0.661 | model: dis_status ~ 0.032[0.0e+00] + (0.661 * mod_ant[0.414]) + (0.218 * male[0.0e+00]) + (1.089 * sex2[0.953]), glm_warn [False]: nan log10 trans: False | Notes: n=21875 | DoF=3 | n iters: full : 8.00e+00, null : 7.00e+00 | Conv at last: LL change : 8.59e-10, max abs score : 4.18e-07, beta change : 5.21e-06 | Log Likes: full : -1.94e+03, null : -2.03e+03 | Method: Penalized ML | control: maxit : 2500, maxhs : 0, maxstep : 5, lconv : 1e-05, gconv : 1e-05, xconv : 1e-05, collapse : TRUE, fit : NR, call : logistf.control(maxit = n_iter) | mod control: tau : 0.5, terms.fit : NULL, call : logistf.mod.control() dtype: object	False		False		False		False		virus	Herpesviridae	Betaherpesvirinae	betaherpesvirus 6
Systemic lupus erythematosus	dermatologic	695.42	HHV-7	U14	No	Unknown	did_not_attempt	0.873508219401861		0.926		[0.359-2.388]		23	8299						sex		All			dis_status ~ 0.006[1.7e-04] + (0.926 * mod_ant[0.874]) + (0.057 * male[0.005])		2.79	2.74	0.38	0.44	2.82	2.78					67.1	67.39			0.873508219401861		sex	sex1 : 5.11e-03	sex1: 0.057 [0.008-0.423]						False				False				virus	Herpesviridae	Betaherpesvirinae	betaherpesvirus 7
Systemic lupus erythematosus	dermatologic	695.42	HIV	env	No	Unknown	did_not_attempt	0.3038560130979543		2.249		[0.629-8.042]		23	8299						sex		All			dis_status ~ 0.001[7.5e-10] + (2.249 * mod_ant[0.213]) + (0.056 * male[0.005])		1.62	1.53	0.17	0.4	1.64	1.59					67.1	67.39			0.212699209168568		sex	sex1 : 4.89e-03	sex1: 0.056 [0.008-0.418]						False				False				virus	Retroviridae		Lentivirus
Systemic lupus erythematosus	dermatologic	695.42	HPV-16	L1	Yes	Unknown	replicated	0.2782614459935067	1.397657228548244e-11	2.018	1.344	[0.822-4.954]	[1.238-1.459]	23	8299	4553	517409	30167-1	Human papilloma virus 16+18+31+33+35+39+45+51+52+56+58+59+68 DNA [Presence] in Cervix by Probe with signal amplification	glm			All	All	0	dis_status ~ 8.8e-04[3.9e-18] + (2.018 * mod_ant[0.125])	dis_status ~ 0.008[0.0e+00] + (1.344 * mod_ant[1.7e-12])	1.71	1.56	0.33	0.47	1.69	1.6	457995	59414	3877	676	67.1	67.39	51.12	48.59	0.125217650697078	1.71141701454887e-12		:		:			0 49896-4 [Human papilloma virus 16+18+31+33+35+39+45+51+52+56+58+59+68 DNA [Presence] in Specimen by NAA with probe detection, glm]: nCase: 1717 | nCon: 143644, corr p-val: 1.50e-03, uncorr p-val: 4.48e-04, OR: 1.307 | model: dis_status ~ 0.012[0.0e+00] + (1.307 * mod_ant[4.5e-04]), glm_warn [False]: nan log10 trans: False | Notes: nan 1 70061-7 [Human papilloma virus 16 and 18 DNA [Presence] in Specimen by NAA with probe detection, glm]: nCase: 177 | nCon: 36976, corr p-val: 0.011, uncorr p-val: 3.82e-03, OR: 1.74 | model: dis_status ~ 0.004[0.0e+00] + (1.740 * mod_ant[0.004]), glm_warn [False]: nan log10 trans: False | Notes: nan 2 59420-0 [Human papilloma virus 16+18+31+33+35+39+45+51+52+56+58+59+66+68 DNA [Presence] in Cervix by Probe with signal amplification, glm]: nCase: 1373 | nCon: 198178, corr p-val: 0.02, uncorr p-val: 7.77e-03, OR: 1.261 | model: dis_status ~ 0.007[0.0e+00] + (1.261 * mod_ant[0.008]), glm_warn [False]: nan log10 trans: False | Notes: nan 3 61372-9 [Human papilloma virus 16 DNA [Presence] in Specimen by NAA with probe detection, glm]: nCase: 3506 | nCon: 252603, corr p-val: 0.068, uncorr p-val: 0.029, OR: 1.282 | model: dis_status ~ 0.014[0.0e+00] + (1.282 * mod_ant[0.029]), glm_warn [False]: nan log10 trans: False | Notes: nan 4 59263-4 [Human papilloma virus 16 DNA [Presence] in Cervix by Probe with signal amplification, glm]: nCase: 361 | nCon: 51683, corr p-val: 0.189, uncorr p-val: 0.095, OR: 1.435 | model: dis_status ~ 0.007[0.0e+00] + (1.435 * mod_ant[0.095]), glm_warn [False]: nan log10 trans: False | Notes: nan 5 21440-3 [Human papilloma virus 16+18+31+33+35+45+51+52+56 DNA [Presence] in Cervix by Probe, glm]: nCase: 17 | nCon: 1344, corr p-val: 0.422, uncorr p-val: 0.261, OR: 1.733 | model: dis_status ~ 0.010[1.0e-38] + (1.733 * mod_ant[0.261]), glm_warn [False]: nan log10 trans: False | Notes: nan 6 17399-7 [Human papilloma virus 16 Ag [Presence] in Specimen, glm]: nCase: 302 | nCon: 33928, corr p-val: 0.744, uncorr p-val: 0.552, OR: 1.28 | model: dis_status ~ 0.009[0.0e+00] + (1.280 * mod_ant[0.552]), glm_warn [False]: nan log10 trans: False | Notes: nan 7 82675-0 [Human papilloma virus 16+18+31+33+35+39+45+51+52+56+58+59+66+68 DNA [Presence] in Cervix by NAA with probe detection, glm]: nCase: 202 | nCon: 20754, corr p-val: 0.816, uncorr p-val: 0.661, OR: 1.099 | model: dis_status ~ 0.010[0.0e+00] + (1.099 * mod_ant[0.661]), glm_warn [False]: nan log10 trans: False | Notes: nan 8 82456-5 [Human papilloma virus 16 E6+E7 mRNA [Presence] in Cervix by NAA with probe detection, firth]: nCase: 35 | nCon: 1186, corr p-val: 0.925, uncorr p-val: 0.805, OR: 1.137 | model: dis_status ~ 0.030[0.0e+00] + (1.137 * mod_ant[0.805]), glm_warn [False]: nan log10 trans: False | Notes: n=1221 | DoF=1 | n iters: full : 7.00e+00, null : 7.00e+00 | Conv at last: LL change : -5.68e-14, max abs score : 9.33e-15, beta change : 7.47e-09 | Log Likes: full : -1.56e+02, null : -1.56e+02 | Method: Penalized ML | control: maxit : 2500, maxhs : 0, maxstep : 5, lconv : 1e-05, gconv : 1e-05, xconv : 1e-05, collapse : TRUE, fit : NR, call : logistf.control(maxit = n_iter) | mod control: tau : 0.5, terms.fit : NULL, call : logistf.mod.control() 9 77399-4 [Human papilloma virus 16 DNA [Presence] in Cervix by NAA with probe detection, firth]: nCase: 198 | nCon: 21879, corr p-val: 0.973, uncorr p-val: 0.887, OR: 1.071 | model: dis_status ~ 0.009[0.0e+00] + (1.071 * mod_ant[0.887]), glm_warn [False]: nan log10 trans: False | Notes: n=22077 | DoF=1 | n iters: full : 8.00e+00, null : 8.00e+00 | Conv at last: LL change : 4.55e-13, max abs score : 1.05e-12, beta change : 1.05e-07 | Log Likes: full : -1.13e+03, null : -1.13e+03 | Method: Penalized ML | control: maxit : 2500, maxhs : 0, maxstep : 5, lconv : 1e-05, gconv : 1e-05, xconv : 1e-05, collapse : TRUE, fit : NR, call : logistf.control(maxit = n_iter) | mod control: tau : 0.5, terms.fit : NULL, call : logistf.mod.control() dtype: object		False		False		False		False		virus	Papillomaviridae		Alphapapillomavirus 9
Systemic lupus erythematosus	dermatologic	695.42	HPV-18	L1	Yes	Unknown	replicated	0.226007097084706	1.397657228548244e-11	2.497	1.344	[0.964-6.469]	[1.238-1.459]	23	8299	4553	517409	30167-1	Human papilloma virus 16+18+31+33+35+39+45+51+52+56+58+59+68 DNA [Presence] in Cervix by Probe with signal amplification	glm			All	All	0	dis_status ~ 6.3e-04[4.2e-18] + (2.497 * mod_ant[0.060])	dis_status ~ 0.008[0.0e+00] + (1.344 * mod_ant[1.7e-12])	1.69	1.52	0.31	0.46	1.7	1.57	457995	59414	3877	676	67.1	67.39	51.12	48.59	0.0595606897906006	1.71141701454887e-12		:		:			0 61373-7 [Human papilloma virus 18 DNA [Presence] in Specimen by NAA with probe detection, glm]: nCase: 3968 | nCon: 328384, corr p-val: 3.29e-05, uncorr p-val: 7.61e-06, OR: 1.917 | model: dis_status ~ 0.012[0.0e+00] + (1.917 * mod_ant[7.6e-06]), glm_warn [False]: nan log10 trans: False | Notes: nan 1 49896-4 [Human papilloma virus 16+18+31+33+35+39+45+51+52+56+58+59+68 DNA [Presence] in Specimen by NAA with probe detection, glm]: nCase: 1717 | nCon: 143644, corr p-val: 1.50e-03, uncorr p-val: 4.48e-04, OR: 1.307 | model: dis_status ~ 0.012[0.0e+00] + (1.307 * mod_ant[4.5e-04]), glm_warn [False]: nan log10 trans: False | Notes: nan 2 70061-7 [Human papilloma virus 16 and 18 DNA [Presence] in Specimen by NAA with probe detection, glm]: nCase: 177 | nCon: 36976, corr p-val: 0.011, uncorr p-val: 3.82e-03, OR: 1.74 | model: dis_status ~ 0.004[0.0e+00] + (1.740 * mod_ant[0.004]), glm_warn [False]: nan log10 trans: False | Notes: nan 3 59420-0 [Human papilloma virus 16+18+31+33+35+39+45+51+52+56+58+59+66+68 DNA [Presence] in Cervix by Probe with signal amplification, glm]: nCase: 1373 | nCon: 198178, corr p-val: 0.02, uncorr p-val: 7.77e-03, OR: 1.261 | model: dis_status ~ 0.007[0.0e+00] + (1.261 * mod_ant[0.008]), glm_warn [False]: nan log10 trans: False | Notes: nan 4 59264-2 [Human papilloma virus 18 DNA [Presence] in Cervix by Probe with signal amplification, glm]: nCase: 284 | nCon: 41876, corr p-val: 0.096, uncorr p-val: 0.042, OR: 1.93 | model: dis_status ~ 0.007[0.0e+00] + (1.930 * mod_ant[0.042]), glm_warn [False]: nan log10 trans: False | Notes: nan 5 21440-3 [Human papilloma virus 16+18+31+33+35+45+51+52+56 DNA [Presence] in Cervix by Probe, glm]: nCase: 17 | nCon: 1344, corr p-val: 0.422, uncorr p-val: 0.261, OR: 1.733 | model: dis_status ~ 0.010[1.0e-38] + (1.733 * mod_ant[0.261]), glm_warn [False]: nan log10 trans: False | Notes: nan 6 17401-1 [Human papilloma virus 18 Ag [Presence] in Specimen, firth]: nCase: 302 | nCon: 33920, corr p-val: 0.791, uncorr p-val: 0.603, OR: 1.421 | model: dis_status ~ 0.009[0.0e+00] + (1.421 * mod_ant[0.603]), glm_warn [False]: nan log10 trans: False | Notes: n=34222 | DoF=1 | n iters: full : 8.00e+00, null : 8.00e+00 | Conv at last: LL change : 4.32e-12, max abs score : 2.43e-12, beta change : 1.31e-07 | Log Likes: full : -1.73e+03, null : -1.73e+03 | Method: Penalized ML | control: maxit : 2500, maxhs : 0, maxstep : 5, lconv : 1e-05, gconv : 1e-05, xconv : 1e-05, collapse : TRUE, fit : NR, call : logistf.control(maxit = n_iter) | mod control: tau : 0.5, terms.fit : NULL, call : logistf.mod.control() 7 82675-0 [Human papilloma virus 16+18+31+33+35+39+45+51+52+56+58+59+66+68 DNA [Presence] in Cervix by NAA with probe detection, glm]: nCase: 202 | nCon: 20754, corr p-val: 0.816, uncorr p-val: 0.661, OR: 1.099 | model: dis_status ~ 0.010[0.0e+00] + (1.099 * mod_ant[0.661]), glm_warn [False]: nan log10 trans: False | Notes: nan 8 77400-0 [Human papilloma virus 18 DNA [Presence] in Cervix by NAA with probe detection, firth]: nCase: 185 | nCon: 20454, corr p-val: 0.925, uncorr p-val: 0.796, OR: 1.247 | model: dis_status ~ 0.009[0.0e+00] + (1.247 * mod_ant[0.796]), glm_warn [False]: nan log10 trans: False | Notes: n=20639 | DoF=1 | n iters: full : 8.00e+00, null : 8.00e+00 | Conv at last: LL change : 1.14e-12, max abs score : 9.70e-13, beta change : 1.06e-07 | Log Likes: full : -1.05e+03, null : -1.05e+03 | Method: Penalized ML | control: maxit : 2500, maxhs : 0, maxstep : 5, lconv : 1e-05, gconv : 1e-05, xconv : 1e-05, collapse : TRUE, fit : NR, call : logistf.control(maxit = n_iter) | mod control: tau : 0.5, terms.fit : NULL, call : logistf.mod.control() dtype: object	95823 75694-0 [Human papilloma virus 18+45 E6+E7 mRNA [Presence] in Cervix by NAA with probe detection, glm]: nCase: 170 | nCon: 20402, corr p-val: 0.993, uncorr p-val: 0.959, OR: 0.984 | model: dis_status ~ 0.008[0.0e+00] + (0.984 * mod_ant[0.959]), glm_warn [False]: nan log10 trans: False | Notes: nan dtype: object	False		False		False		False		virus	Papillomaviridae		Alphapapillomavirus 7
Systemic lupus erythematosus	dermatologic	695.42	H. pylori	OMP	No	Unknown	did_not_attempt	0.3038560130979543		1.316		[0.862-2.010]		23	8299						sex		All			dis_status ~ 0.003[1.8e-34] + (1.316 * mod_ant[0.203]) + (0.055 * male[0.005])		1.99	1.8	0.68	0.95	1.89	1.63					67.1	67.39			0.202771938414025		sex	sex1 : 4.58e-03	sex1: 0.055 [0.007-0.409]						False				False				bacteria	Helicobacteraceae		H. pylori
Systemic lupus erythematosus	dermatologic	695.42	HSV-1	IgG	No	Unknown	did_not_attempt	0.4898660442874835		1.225		[0.751-2.000]		23	8299								All			dis_status ~ 0.001[1.1e-15] + (1.225 * mod_ant[0.416])		3.14	2.99	0.82	0.9	3.57	3.47					67.1	67.39			0.416386137644361			:							False				False				virus	Herpesviridae	Alphaherpesvirinae	alphaherpesvirus 1
Systemic lupus erythematosus	dermatologic	695.42	HSV-2	IgG	No	Unknown	did_not_attempt	0.3551998468582973		1.326		[0.806-2.181]		23	8299								All			dis_status ~ 0.002[7.0e-38] + (1.326 * mod_ant[0.266])		1.77	1.59	0.87	0.77	1.54	1.51					67.1	67.39			0.266399885143723			:							False				False				virus	Herpesviridae	Alphaherpesvirinae	alphaherpesvirus 2
Systemic lupus erythematosus	dermatologic	695.42	HTLV-1	env	No	Unknown	could_not	0.226007097084706		2.89		[0.925-9.024]		23	8299						sex		All			dis_status ~ 0.001[2.2e-14] + (2.890 * mod_ant[0.068]) + (0.055 * male[0.005])		1.5	1.35	0.21	0.46	1.51	1.43					67.1	67.39			0.0678021291254118		sex	sex1 : 4.54e-03	sex1: 0.055 [0.007-0.408]						False				False				virus	Retroviridae	Orthoretrovirinae	T-lymphotropic virus 1
Systemic lupus erythematosus	dermatologic	695.42	JCV	VP1	No	Unknown	did_not	0.2757253357798046	0.02903264934905341	1.833	6.692	[0.897-3.747]	[1.635-21.629]	23	8299	36	826	32363-4	JC virus DNA [Presence] in Serum or Plasma by NAA with probe detection	firth	sex	sex	All	All	0	dis_status ~ 1.0e-03[4.7e-12] + (1.833 * mod_ant[0.097]) + (0.054 * male[0.004])	dis_status ~ 0.066[0.0e+00] + (6.692 * mod_ant[0.011]) + (0.269 * male[3.8e-04])	2.68	2.52	0.61	0.6	2.56	2.49	809	17	33	3	67.1	67.39	48.61	51.17	0.0965038675229316	0.0114550589268374	sex	sex1 : 4.26e-03	sex1: 0.054 [0.007-0.399]	sex1 : 3.80e-04	sex1: 0.269 [0.115-0.568]	n=862 | DoF=2 | n iters: full : 8.00e+00, null : 6.00e+00 | Conv at last: LL change : 3.69e-13, max abs score : 2.76e-08, beta change : 2.93e-07 | Log Likes: full : -1.38e+02, null : -1.47e+02 | Method: Penalized ML | control: maxit : 2500, maxhs : 0, maxstep : 5, lconv : 1e-05, gconv : 1e-05, xconv : 1e-05, collapse : TRUE, fit : NR, call : logistf.control(maxit = n_iter) | mod control: tau : 0.5, terms.fit : NULL, call : logistf.mod.control()	0 70173-0 [JC virus Ab [Presence] in Serum or Plasma by Immunoassay, glm]: nCase: 98 | nCon: 7682, corr p-val: 0.168, uncorr p-val: 0.079, OR: 1.465 | model: dis_status ~ 0.012[2.4e-131] + (1.465 * mod_ant[0.079]) + (0.339 * male[4.8e-04]), glm_warn [False]: nan log10 trans: False | Notes: nan 1 42921-7 [JC virus DNA [Presence] in Specimen by NAA with probe detection, firth]: nCase: 27 | nCon: 1033, corr p-val: 0.323, uncorr p-val: 0.184, OR: 4.045 | model: dis_status ~ 0.043[0.0e+00] + (4.045 * mod_ant[0.184]) + (0.075 * male[8.9e-06]), glm_warn [False]: nan log10 trans: False | Notes: n=1060 | DoF=2 | n iters: full : 1.00e+01, null : 7.00e+00 | Conv at last: LL change : 2.90e-11, max abs score : 4.25e-07, beta change : 6.11e-06 | Log Likes: full : -1.13e+02, null : -1.23e+02 | Method: Penalized ML | control: maxit : 2500, maxhs : 0, maxstep : 5, lconv : 1e-05, gconv : 1e-05, xconv : 1e-05, collapse : TRUE, fit : NR, call : logistf.control(maxit = n_iter) | mod control: tau : 0.5, terms.fit : NULL, call : logistf.mod.control() dtype: object	95842 33295-7 [JC virus DNA [Presence] in Cerebral spinal fluid by NAA with probe detection, firth]: nCase: 46 | nCon: 1221, corr p-val: 0.816, uncorr p-val: 0.661, OR: 0.559 | model: dis_status ~ 0.079[0.0e+00] + (0.559 * mod_ant[0.661]) + (0.068 * male[1.3e-11]), glm_warn [False]: nan log10 trans: False | Notes: n=1267 | DoF=2 | n iters: full : 9.00e+00, null : 7.00e+00 | Conv at last: LL change : 7.39e-12, max abs score : 8.81e-08, beta change : 1.98e-06 | Log Likes: full : -1.72e+02, null : -1.95e+02 | Method: Penalized ML | control: maxit : 2500, maxhs : 0, maxstep : 5, lconv : 1e-05, gconv : 1e-05, xconv : 1e-05, collapse : TRUE, fit : NR, call : logistf.control(maxit = n_iter) | mod control: tau : 0.5, terms.fit : NULL, call : logistf.mod.control() dtype: object	False		False		False		False		virus	Polyomaviridae		polyomavirus 2
Systemic lupus erythematosus	dermatologic	695.42	KSHV	LANA	No	Unknown	could_not	0.00213600508299462		2.62		[1.609-4.264]		23	8299						sex		All			dis_status ~ 0.001[6.0e-49] + (2.620 * mod_ant[1.1e-04]) + (0.051 * male[0.004])		1.61	1.12	0.77	0.68	1.45	1.2					67.1	67.39			0.000106800254149731		sex	sex1 : 3.63e-03	sex1: 0.051 [0.007-0.379]						False				False				virus	Herpesviridae		gammaherpesvirus 8
Systemic lupus erythematosus	dermatologic	695.42	MCV	VP1	No	Unknown	did_not_attempt	0.60812255754599		0.864		[0.536-1.392]		23	8299						sex		All			dis_status ~ 0.007[1.2e-12] + (0.864 * mod_ant[0.547]) + (0.058 * male[0.005])		2.72	2.85	0.72	0.82	2.61	3.01					67.1	67.39			0.547310301791391		sex	sex1 : 5.33e-03	sex1: 0.058 [0.008-0.430]						False				False				virus	Polyomaviridae		polyomavirus 5
Systemic lupus erythematosus	dermatologic	695.42	T. gondii	p22	No	Unknown	did_not_attempt	0.4436854839191562		1.396		[0.688-2.833]		23	8299						sex		All			dis_status ~ 0.003[1.3e-22] + (1.396 * mod_ant[0.355]) + (0.056 * male[0.005])		1.55	1.47	0.48	0.59	1.52	1.49					67.1	67.39			0.354948387135325		sex	sex1 : 4.81e-03	sex1: 0.056 [0.008-0.415]						False				False				other	Sarcocystidae	Toxoplasmatinae	T. gondii
Systemic lupus erythematosus	dermatologic	695.42	VZV	gE_gl	No	Unknown	did_not_attempt	0.8705023280235527		1.095		[0.486-2.467]		23	8299						sex		All			dis_status ~ 0.004[8.3e-07] + (1.095 * mod_ant[0.827]) + (0.057 * male[0.005])		2.69	2.71	0.44	0.51	2.65	2.71					67.1	67.39			0.826977211622375		sex	sex1 : 5.07e-03	sex1: 0.057 [0.008-0.422]						False				False				virus	Herpesviridae		alphaherpesvirus 3
Prurigo and Lichen	dermatologic	695.7	BKV	VP1	No	Unknown	did_not_attempt	0.858780910901814		0.964		[0.644-1.443]		98	8336						age		All			dis_status ~ 0.002[5.3e-07] + (0.964 * mod_ant[0.859]) + (1.296 * age[0.049])		3.37	3.39	0.44	0.49	3.42	3.53					69.04	67.39			0.858780910901814		age	age : 4.90e-02	age: 1.296 [1.001-1.678]						False				False				virus	Polyomaviridae		polyomavirus 1
Prurigo and Lichen	dermatologic	695.7	C. trach.	tarp-D F1	No	Unknown	did_not_attempt	0.392170406059049		0.816		[0.651-1.023]		98	8336						age		All			dis_status ~ 0.003[2.7e-10] + (0.816 * mod_ant[0.078]) + (1.272 * age[0.067])		1	1.19	0.79	0.95	1	1.08					69.04	67.39			0.0784340812118098		age	age : 6.66e-02	age: 1.272 [0.984-1.646]						False				False				bacteria	Chlamydiaceae		C. trachomatis
Prurigo and Lichen	dermatologic	695.7	CMV	pp150 Nter	No	Unknown	did_not_attempt	0.392170406059049		0.815		[0.664-1.001]		98	8336						age		All			dis_status ~ 0.003[9.1e-11] + (0.815 * mod_ant[0.051]) + (1.341 * age[0.026])		2.36	2.53	1.03	0.97	2.03	2.77					69.04	67.39			0.0509634368979677		age	age : 2.58e-02	age: 1.341 [1.036-1.737]						False				False				virus	Herpesviridae	Betaherpesvirinae	betaherpesvirus 5
Prurigo and Lichen	dermatologic	695.7	EBV	EA-D	No	Unknown	did_not_attempt	0.4140946500679125		1.212		[0.924-1.589]		98	8336						age		All			dis_status ~ 0.001[8.7e-12] + (1.212 * mod_ant[0.166]) + (1.289 * age[0.053])		3.12	3	0.73	0.8	3.37	3.23					69.04	67.39			0.165637860027165		age	age : 5.34e-02	age: 1.289 [0.996-1.667]						False				False				virus	Herpesviridae		gammaherpesvirus 4
Prurigo and Lichen	dermatologic	695.7	HBV	HBc	No	Unknown	did_not_attempt	0.4345041438887867		1.203		[0.909-1.592]		98	8336								All			dis_status ~ 0.010[9.7e-211] + (1.203 * mod_ant[0.196])		0.75	0.67	0.76	0.65	0.77	0.7					69.04	67.39			0.195526864749954			:							False				False				virus	Hepadnaviridae		Hepatitis B virus
Prurigo and Lichen	dermatologic	695.7	HCV	Core	No	Unknown	did_not_attempt	0.6291107621976472		1.124		[0.836-1.510]		98	8336								All			dis_status ~ 0.011[1.0e-221] + (1.124 * mod_ant[0.440])		0.66	0.61	0.76	0.65	0.48	0.48					69.04	67.39			0.439564565705225			:							False				False				virus	Flaviviridae		Hepacivirus C
Prurigo and Lichen	dermatologic	695.7	HHV-6	IE1A	No	Unknown	did_not_attempt	0.6291107621976472		1.237		[0.779-1.962]		98	8336						age		All			dis_status ~ 0.001[1.4e-10] + (1.237 * mod_ant[0.367]) + (1.294 * age[0.049])		2.33	2.29	0.49	0.44	2.34	2.3					69.04	67.39			0.367132856578351		age	age : 4.90e-02	age: 1.294 [1.001-1.672]						False				False				virus	Herpesviridae	Betaherpesvirinae	betaherpesvirus 6
Prurigo and Lichen	dermatologic	695.7	HHV-7	U14	No	Unknown	did_not_attempt	0.6291107621976472		1.22		[0.768-1.938]		98	8336						age		All			dis_status ~ 0.001[2.2e-09] + (1.220 * mod_ant[0.399]) + (1.305 * age[0.042])		2.77	2.74	0.4	0.44	2.87	2.78					69.04	67.39			0.398952724824615		age	age : 4.23e-02	age: 1.305 [1.009-1.687]						False				False				virus	Herpesviridae	Betaherpesvirinae	betaherpesvirus 7
Prurigo and Lichen	dermatologic	695.7	HIV	gag	Yes	Unknown	replicated	0.216408825908642	0.0003102042196163247	1.633	1.708	[1.12-2.382]	[1.325-2.201]	98	8336	793	93260	29893-5	HIV 1 Ab [Presence] in Serum or Plasma by Immunoassay	glm			All	All	0	dis_status ~ 0.005[8.2e-46] + (1.633 * mod_ant[0.011])	dis_status ~ 0.008[0.0e+00] + (1.708 * mod_ant[3.6e-05])	1.88	1.74	0.57	0.53	1.91	1.74	88552	4708	727	66	69.04	67.39	54.34	44.4	0.0108204412954321	3.563156576674e-05		:		:			0 25835-0 [HIV 1 RNA [Presence] in Serum or Plasma by NAA with probe detection, glm]: nCase: 308 | nCon: 17411, corr p-val: 5.68e-04, uncorr p-val: 6.90e-05, OR: 1.688 | model: dis_status ~ 0.016[0.0e+00] + (1.688 * mod_ant[6.9e-05]), glm_warn [False]: nan log10 trans: False | Notes: nan 1 5017-9 [HIV 1 RNA [Presence] in Blood by NAA with probe detection, firth]: nCase: 66 | nCon: 3822, corr p-val: 0.458, uncorr p-val: 0.189, OR: 2.273 | model: dis_status ~ 0.017[0.0e+00] + (2.273 * mod_ant[0.189]), glm_warn [False]: nan log10 trans: False | Notes: n=3888 | DoF=1 | n iters: full : 7.00e+00, null : 7.00e+00 | Conv at last: LL change : 6.29e-10, max abs score : 6.08e-10, beta change : 4.49e-06 | Log Likes: full : -3.31e+02, null : -3.32e+02 | Method: Penalized ML | control: maxit : 2500, maxhs : 0, maxstep : 5, lconv : 1e-05, gconv : 1e-05, xconv : 1e-05, collapse : TRUE, fit : NR, call : logistf.control(maxit = n_iter) | mod control: tau : 0.5, terms.fit : NULL, call : logistf.mod.control() 2 24012-7 [HIV 1 Ag [Presence] in Serum, firth]: nCase: 339 | nCon: 33714, corr p-val: 0.616, uncorr p-val: 0.31, OR: 2.64 | model: dis_status ~ 0.010[0.0e+00] + (2.640 * mod_ant[0.310]), glm_warn [False]: nan log10 trans: False | Notes: n=34053 | DoF=1 | n iters: full : 8.00e+00, null : 8.00e+00 | Conv at last: LL change : -1.82e-12, max abs score : 2.56e-13, beta change : 3.05e-08 | Log Likes: full : -1.90e+03, null : -1.90e+03 | Method: Penalized ML | control: maxit : 2500, maxhs : 0, maxstep : 5, lconv : 1e-05, gconv : 1e-05, xconv : 1e-05, collapse : TRUE, fit : NR, call : logistf.control(maxit = n_iter) | mod control: tau : 0.5, terms.fit : NULL, call : logistf.mod.control() 3 9821-0 [HIV 1 p24 Ag [Presence] in Serum, firth]: nCase: 137 | nCon: 5226, corr p-val: 0.685, uncorr p-val: 0.393, OR: 2.242 | model: dis_status ~ 0.026[0.0e+00] + (2.242 * mod_ant[0.393]), glm_warn [False]: nan log10 trans: False | Notes: n=5363 | DoF=1 | n iters: full : 7.00e+00, null : 7.00e+00 | Conv at last: LL change : 0.00e+00, max abs score : 9.40e-14, beta change : 4.15e-08 | Log Likes: full : -6.35e+02, null : -6.35e+02 | Method: Penalized ML | control: maxit : 2500, maxhs : 0, maxstep : 5, lconv : 1e-05, gconv : 1e-05, xconv : 1e-05, collapse : TRUE, fit : NR, call : logistf.control(maxit = n_iter) | mod control: tau : 0.5, terms.fit : NULL, call : logistf.mod.control() 4 68961-2 [HIV 1 Ab [Presence] in Serum, Plasma or Blood by Rapid immunoassay, glm]: nCase: 443 | nCon: 34755, corr p-val: 0.689, uncorr p-val: 0.405, OR: 1.146 | model: dis_status ~ 0.013[0.0e+00] + (1.146 * mod_ant[0.405]), glm_warn [False]: nan log10 trans: False | Notes: nan 5 12859-5 [HIV 1 p18 Ab [Presence] in Serum by Immunoblot, glm]: nCase: 60 | nCon: 4168, corr p-val: 0.91, uncorr p-val: 0.756, OR: 1.1 | model: dis_status ~ 0.014[3.1e-181] + (1.100 * mod_ant[0.756]), glm_warn [False]: nan log10 trans: False | Notes: nan 6 9664-4 [HIV 1 p24 Ab [Presence] in Serum by Immunoblot, glm]: nCase: 84 | nCon: 6903, corr p-val: 0.971, uncorr p-val: 0.903, OR: 1.031 | model: dis_status ~ 0.012[5.0e-266] + (1.031 * mod_ant[0.903]), glm_warn [False]: nan log10 trans: False | Notes: nan 7 18396-2 [HIV 1 p24 Ag [Presence] in Serum or Plasma by Immunoassay, firth]: nCase: 525 | nCon: 91929, corr p-val: 0.971, uncorr p-val: 0.96, OR: 1.042 | model: dis_status ~ 0.006[0.0e+00] + (1.042 * mod_ant[0.960]), glm_warn [False]: nan log10 trans: False | Notes: n=92454 | DoF=1 | n iters: full : 9.00e+00, null : 9.00e+00 | Conv at last: LL change : -4.55e-13, max abs score : 2.85e-13, beta change : 5.69e-11 | Log Likes: full : -3.24e+03, null : -3.24e+03 | Method: Penalized ML | control: maxit : 2500, maxhs : 0, maxstep : 5, lconv : 1e-05, gconv : 1e-05, xconv : 1e-05, collapse : TRUE, fit : NR, call : logistf.control(maxit = n_iter) | mod control: tau : 0.5, terms.fit : NULL, call : logistf.mod.control() dtype: object	95953 5221-7 [HIV 1 Ab [Presence] in Serum or Plasma by Immunoblot, glm]: nCase: 139 | nCon: 6149, corr p-val: 0.852, uncorr p-val: 0.57, OR: 0.905 | model: dis_status ~ 0.024[2.3e-164] + (0.905 * mod_ant[0.570]), glm_warn [False]: nan log10 trans: False | Notes: nan 95955 7917-8 [HIV 1 Ab [Presence] in Serum, firth]: nCase: 1048 | nCon: 25284, corr p-val: 0.487, uncorr p-val: 0.204, OR: 0.538 | model: dis_status ~ 0.042[0.0e+00] + (0.538 * mod_ant[0.204]), glm_warn [False]: nan log10 trans: False | Notes: n=26332 | DoF=1 | n iters: full : 7.00e+00, null : 6.00e+00 | Conv at last: LL change : 2.73e-12, max abs score : 2.62e-13, beta change : 2.85e-07 | Log Likes: full : -4.40e+03, null : -4.40e+03 | Method: Penalized ML | control: maxit : 2500, maxhs : 0, maxstep : 5, lconv : 1e-05, gconv : 1e-05, xconv : 1e-05, collapse : TRUE, fit : NR, call : logistf.control(maxit = n_iter) | mod control: tau : 0.5, terms.fit : NULL, call : logistf.mod.control() dtype: object	False		False		False		False		virus	Retroviridae		Lentivirus
Prurigo and Lichen	dermatologic	695.7	HPV-16	E6	No	Unknown	did_not_attempt	0.4140946500679125		1.281		[0.931-1.763]		98	8336								All			dis_status ~ 0.009[1.5e-126] + (1.281 * mod_ant[0.129])		1.03	0.93	0.63	0.62	1.08	1.04					69.04	67.39			0.128752581098907			:							False				False				virus	Papillomaviridae		Alphapapillomavirus 9
Prurigo and Lichen	dermatologic	695.7	HPV-18	L1	No	Unknown	did_not_attempt	0.392170406059049		1.542		[0.966-2.461]		98	8336								All			dis_status ~ 0.006[3.4e-38] + (1.542 * mod_ant[0.069])		1.61	1.52	0.45	0.46	1.68	1.57					69.04	67.39			0.0692484883459741			:							False				False				virus	Papillomaviridae		Alphapapillomavirus 7
Prurigo and Lichen	dermatologic	695.7	H. pylori	OMP	No	Unknown	did_not_attempt	0.6656930262474856		0.945		[0.764-1.168]		98	8336								All			dis_status ~ 0.013[8.7e-91] + (0.945 * mod_ant[0.599])		1.75	1.8	0.88	0.95	1.64	1.63					69.04	67.39			0.599123723622737			:							False				False				bacteria	Helicobacteraceae		H. pylori
Prurigo and Lichen	dermatologic	695.7	HSV-1	IgG	No	Unknown	did_not_attempt	0.627317441424374		1.127		[0.893-1.422]		98	8336						age		All			dis_status ~ 0.001[8.6e-12] + (1.127 * mod_ant[0.314]) + (1.287 * age[0.054])		3.09	2.99	0.85	0.9	3.45	3.47					69.04	67.39			0.313658720712187		age	age : 5.42e-02	age: 1.287 [0.996-1.664]						False				False				virus	Herpesviridae	Alphaherpesvirinae	alphaherpesvirus 1
Prurigo and Lichen	dermatologic	695.7	HSV-2	IgG	No	Unknown	did_not_attempt	0.6670053975023831		1.064		[0.824-1.375]		98	8336						age		All			dis_status ~ 0.002[1.5e-11] + (1.064 * mod_ant[0.634]) + (1.303 * age[0.043])		1.62	1.59	0.76	0.77	1.54	1.51					69.04	67.39			0.633655127627264		age	age : 4.32e-02	age: 1.303 [1.008-1.684]						False				False				virus	Herpesviridae	Alphaherpesvirinae	alphaherpesvirus 2
Prurigo and Lichen	dermatologic	695.7	HTLV-1	env	No	Unknown	did_not_attempt	0.6291107621976472		1.196		[0.759-1.885]		98	8336						age		All			dis_status ~ 0.002[1.2e-11] + (1.196 * mod_ant[0.440]) + (1.295 * age[0.048])		1.39	1.35	0.46	0.46	1.46	1.43					69.04	67.39			0.440377533538353		age	age : 4.83e-02	age: 1.295 [1.002-1.673]						False				False				virus	Retroviridae	Orthoretrovirinae	T-lymphotropic virus 1
Prurigo and Lichen	dermatologic	695.7	JCV	VP1	No	Unknown	did_not_attempt	0.6656930262474856		1.094		[0.783-1.529]		98	8336								All			dis_status ~ 0.009[1.4e-25] + (1.094 * mod_ant[0.597])		2.55	2.52	0.6	0.6	2.57	2.49					69.04	67.39			0.59728066485177			:							False				False				virus	Polyomaviridae		polyomavirus 2
Prurigo and Lichen	dermatologic	695.7	KSHV	LANA	No	Unknown	did_not_attempt	0.4140946500679125		1.226		[0.925-1.626]		98	8336								All			dis_status ~ 0.009[7.8e-119] + (1.226 * mod_ant[0.157])		1.21	1.12	0.61	0.68	1.27	1.2					69.04	67.39			0.156973015615906			:							False				False				virus	Herpesviridae		gammaherpesvirus 8
Prurigo and Lichen	dermatologic	695.7	MCV	VP1	No	Unknown	did_not_attempt	0.6656930262474856		1.082		[0.846-1.384]		98	8336								All			dis_status ~ 0.009[4.1e-35] + (1.082 * mod_ant[0.529])		2.9	2.85	0.85	0.83	3.07	3.01					69.04	67.39			0.529355715311445			:							False				False				virus	Polyomaviridae		polyomavirus 5
Prurigo and Lichen	dermatologic	695.7	T. gondii	p22	No	Unknown	did_not_attempt	0.4140946500679125		1.287		[0.91-1.820]		98	8336						age		All			dis_status ~ 0.001[2.5e-12] + (1.287 * mod_ant[0.154]) + (1.286 * age[0.055])		1.56	1.47	0.51	0.59	1.57	1.49					69.04	67.39			0.153638280651231		age	age : 5.47e-02	age: 1.286 [0.995-1.662]						False				False				other	Sarcocystidae	Toxoplasmatinae	T. gondii
Prurigo and Lichen	dermatologic	695.7	VZV	gE_gl	No	Unknown	did_not_attempt	0.6656930262474856		0.897		[0.607-1.326]		98	8336						age		All			dis_status ~ 0.003[5.2e-09] + (0.897 * mod_ant[0.586]) + (1.307 * age[0.041])		2.69	2.71	0.46	0.51	2.69	2.71					69.04	67.39			0.586263626037917		age	age : 4.14e-02	age: 1.307 [1.011-1.690]						False				False				virus	Herpesviridae		alphaherpesvirus 3
Other specified erythematous conditions	dermatologic	695.8	BKV	VP1	No	Unknown	did_not_attempt	0.64657529881988		1.372		[0.912-2.065]		120	8336						bmi		All			dis_status ~ 4.7e-04[3.5e-19] + (1.372 * mod_ant[0.129]) + (2.277 * bmi[2.7e-08])		3.45	3.39	0.36	0.49	3.51	3.53					68.24	67.39			0.129315059763976		bmi	bmi : 2.65e-08	bmi: 2.277 [1.704-3.042]						False				False				virus	Polyomaviridae		polyomavirus 1
Other specified erythematous conditions	dermatologic	695.8	C. trach.	momp_D	No	Unknown	did_not_attempt	0.862393294987132		1.062		[0.838-1.346]		120	8336								All			dis_status ~ 0.013[4.0e-118] + (1.062 * mod_ant[0.619])		1.35	1.31	0.69	0.75	1.28	1.2					68.24	67.39			0.618807629206996			:							False				False				bacteria	Chlamydiaceae		C. trachomatis
Other specified erythematous conditions	dermatologic	695.8	CMV	pp150 Nter	No	Unknown	did_not_attempt	0.7735739096160716		1.073		[0.888-1.296]		120	8336						bmi		All			dis_status ~ 0.001[1.0e-40] + (1.073 * mod_ant[0.464]) + (2.253 * bmi[4.7e-08])		2.62	2.53	0.96	0.97	2.91	2.77					68.24	67.39			0.464144345769643		bmi	bmi : 4.71e-08	bmi: 2.253 [1.684-3.016]						False				False				virus	Herpesviridae	Betaherpesvirinae	betaherpesvirus 5
Other specified erythematous conditions	dermatologic	695.8	EBV	VCA_p18	No	Unknown	did_not_attempt	0.862393294987132		1.077		[0.785-1.476]		120	8336						bmi		All			dis_status ~ 0.001[1.6e-20] + (1.077 * mod_ant[0.647]) + (2.260 * bmi[3.9e-08])		3.74	3.7	0.6	0.65	3.87	3.87					68.24	67.39			0.646794971240349		bmi	bmi : 3.89e-08	bmi: 2.260 [1.69-3.023]						False				False				virus	Herpesviridae		gammaherpesvirus 4
Other specified erythematous conditions	dermatologic	695.8	HBV	HBc	No	Unknown	did_not_attempt	0.8724517736793178		1.043		[0.794-1.371]		120	8336								All			dis_status ~ 0.014[4.4e-228] + (1.043 * mod_ant[0.762])		0.68	0.67	0.65	0.65	0.7	0.7					68.24	67.39			0.76165330796556			:							False				False				virus	Hepadnaviridae		Hepatitis B virus
Other specified erythematous conditions	dermatologic	695.8	HCV	Core	No	Unknown	did_not_attempt	0.7735739096160716		1.12		[0.857-1.464]		120	8336								All			dis_status ~ 0.013[1.1e-246] + (1.120 * mod_ant[0.407])		0.66	0.61	0.7	0.65	0.6	0.48					68.24	67.39			0.407355898554408			:							False				False				virus	Flaviviridae		Hepacivirus C
Other specified erythematous conditions	dermatologic	695.8	HHV-6	IE1A	No	Unknown	did_not_attempt	0.862393294987132		1.127		[0.743-1.707]		120	8336						bmi		All			dis_status ~ 0.001[1.3e-25] + (1.127 * mod_ant[0.574]) + (2.260 * bmi[3.9e-08])		2.32	2.29	0.46	0.44	2.32	2.3					68.24	67.39			0.573907897685932		bmi	bmi : 3.87e-08	bmi: 2.260 [1.69-3.022]						False				False				virus	Herpesviridae	Betaherpesvirinae	betaherpesvirus 6
Other specified erythematous conditions	dermatologic	695.8	HHV-7	U14	No	Unknown	did_not_attempt	0.950347801898156		1.025		[0.677-1.552]		120	8336						bmi		All			dis_status ~ 0.001[1.7e-19] + (1.025 * mod_ant[0.906]) + (2.268 * bmi[3.2e-08])		2.74	2.74	0.43	0.44	2.77	2.78					68.24	67.39			0.905685304356855		bmi	bmi : 3.22e-08	bmi: 2.268 [1.697-3.032]						False				False				virus	Herpesviridae	Betaherpesvirinae	betaherpesvirus 7
Other specified erythematous conditions	dermatologic	695.8	HIV	gag	No	Unknown	did_not_attempt	0.7735739096160716		1.166		[0.827-1.644]		120	8336						bmi		All			dis_status ~ 0.001[7.4e-37] + (1.166 * mod_ant[0.381]) + (2.255 * bmi[4.3e-08])		1.79	1.74	0.48	0.53	1.73	1.74					68.24	67.39			0.380921489480625		bmi	bmi : 4.32e-08	bmi: 2.255 [1.686-3.017]						False				False				virus	Retroviridae		Lentivirus
Other specified erythematous conditions	dermatologic	695.8	HPV-16	E6	No	Unknown	did_not_attempt	0.71154817162242		1.201		[0.90-1.602]		120	8336						bmi		All			dis_status ~ 0.001[1.5e-46] + (1.201 * mod_ant[0.213]) + (2.258 * bmi[4.1e-08])		1.01	0.93	0.64	0.62	1.15	1.04					68.24	67.39			0.213464451486726		bmi	bmi : 4.07e-08	bmi: 2.258 [1.688-3.020]						False				False				virus	Papillomaviridae		Alphapapillomavirus 9
Other specified erythematous conditions	dermatologic	695.8	HPV-18	L1	No	Unknown	did_not_attempt	0.7735739096160716		1.183		[0.784-1.785]		120	8336						bmi		All			dis_status ~ 0.001[2.2e-35] + (1.183 * mod_ant[0.423]) + (2.261 * bmi[3.8e-08])		1.56	1.52	0.42	0.46	1.64	1.57					68.24	67.39			0.422808238134895		bmi	bmi : 3.76e-08	bmi: 2.261 [1.691-3.023]						False				False				virus	Papillomaviridae		Alphapapillomavirus 7
Other specified erythematous conditions	dermatologic	695.8	H. pylori	CagA	No	Unknown	did_not_attempt	0.708167135284904		0.83		[0.633-1.088]		68	4189						bmi		All			dis_status ~ 0.003[5.1e-18] + (0.830 * mod_ant[0.177]) + (1.986 * bmi[8.8e-04])		1.91	2.05	0.8	0.93	1.7	1.86					68.38	67.3			0.177041783821226		bmi	bmi : 8.77e-04	bmi: 1.986 [1.326-2.975]						False				False				bacteria	Helicobacteraceae		H. pylori
Other specified erythematous conditions	dermatologic	695.8	HSV-1	IgG	No	Unknown	did_not_attempt	0.64657529881988		1.247		[1.00-1.555]		120	8336						bmi		All			dis_status ~ 7.5e-04[2.2e-37] + (1.247 * mod_ant[0.050]) + (2.229 * bmi[8.9e-08])		3.18	2.99	0.83	0.9	3.6	3.47					68.24	67.39			0.0501910464973981		bmi	bmi : 8.94e-08	bmi: 2.229 [1.662-2.991]						False				False				virus	Herpesviridae	Alphaherpesvirinae	alphaherpesvirus 1
Other specified erythematous conditions	dermatologic	695.8	HSV-2	IgG	No	Unknown	did_not_attempt	0.8724517736793178		0.957		[0.756-1.211]		120	8336						bmi		All			dis_status ~ 0.002[4.6e-42] + (0.957 * mod_ant[0.715]) + (2.274 * bmi[3.1e-08])		1.58	1.59	0.82	0.77	1.49	1.51					68.24	67.39			0.715189990803512		bmi	bmi : 3.08e-08	bmi: 2.274 [1.70-3.041]						False				False				virus	Herpesviridae	Alphaherpesvirinae	alphaherpesvirus 2
Other specified erythematous conditions	dermatologic	695.8	HTLV-1	gag	No	Unknown	did_not_attempt	0.64657529881988		0.842		[0.687-1.031]		120	8336						bmi		All			dis_status ~ 0.002[8.3e-40] + (0.842 * mod_ant[0.096]) + (2.299 * bmi[1.8e-08])		1.83	1.94	0.93	0.86	1.98	2.13					68.24	67.39			0.0963133434368617		bmi	bmi : 1.80e-08	bmi: 2.299 [1.721-3.072]						False				False				virus	Retroviridae	Orthoretrovirinae	T-lymphotropic virus 1
Other specified erythematous conditions	dermatologic	695.8	JCV	VP1	No	Unknown	did_not_attempt	0.64657529881988		1.269		[0.935-1.721]		120	8336								All			dis_status ~ 0.008[1.6e-31] + (1.269 * mod_ant[0.126])		2.6	2.52	0.57	0.6	2.51	2.49					68.24	67.39			0.12615687355113			:							False				False				virus	Polyomaviridae		polyomavirus 2
Other specified erythematous conditions	dermatologic	695.8	KSHV	LANA	No	Unknown	did_not_attempt	0.8724517736793178		0.964		[0.739-1.256]		120	8336						bmi		All			dis_status ~ 0.001[1.7e-44] + (0.964 * mod_ant[0.785]) + (2.272 * bmi[3.2e-08])		1.11	1.12	0.68	0.68	1.18	1.2					68.24	67.39			0.785206596311386		bmi	bmi : 3.18e-08	bmi: 2.272 [1.699-3.039]						False				False				virus	Herpesviridae		gammaherpesvirus 8
Other specified erythematous conditions	dermatologic	695.8	MCV	VP1	No	Unknown	did_not_attempt	0.950347801898156		1.007		[0.809-1.253]		120	8336								All			dis_status ~ 0.014[7.2e-38] + (1.007 * mod_ant[0.950])		2.85	2.85	0.87	0.83	3.04	3.01					68.24	67.39			0.950347801898156			:							False				False				virus	Polyomaviridae		polyomavirus 5
Other specified erythematous conditions	dermatologic	695.8	T. gondii	p22	No	Unknown	did_not_attempt	0.7735739096160716		1.127		[0.824-1.541]		120	8336						bmi		All			dis_status ~ 0.001[2.4e-41] + (1.127 * mod_ant[0.454]) + (2.253 * bmi[4.6e-08])		1.52	1.47	0.64	0.59	1.51	1.49					68.24	67.39			0.453607632029373		bmi	bmi : 4.56e-08	bmi: 2.253 [1.684-3.015]						False				False				other	Sarcocystidae	Toxoplasmatinae	T. gondii
Other specified erythematous conditions	dermatologic	695.8	VZV	gE_gl	No	Unknown	did_not_attempt	0.7735739096160716		1.153		[0.807-1.648]		120	8336						bmi		All			dis_status ~ 9.6e-04[2.0e-25] + (1.153 * mod_ant[0.433]) + (2.262 * bmi[3.7e-08])		2.76	2.71	0.49	0.51	2.81	2.71					68.24	67.39			0.433095835408709		bmi	bmi : 3.72e-08	bmi: 2.262 [1.691-3.025]						False				False				virus	Herpesviridae		alphaherpesvirus 3
Unspecified erythematous condition	dermatologic	695.9	BKV	VP1	No	Unknown	did_not_attempt	0.946555273574289		1.024		[0.516-2.032]		35	8336								All			dis_status ~ 0.004[3.7e-06] + (1.024 * mod_ant[0.947])		3.4	3.39	0.51	0.49	3.52	3.53					67.74	67.39			0.946555273574289			:							False				False				virus	Polyomaviridae		polyomavirus 1
Unspecified erythematous condition	dermatologic	695.9	C. trach.	tarp-D F2	No	Unknown	did_not_attempt	0.3286256089517083		1.406		[0.942-2.099]		35	8336								All			dis_status ~ 0.002[8.0e-53] + (1.406 * mod_ant[0.096])		1.74	1.52	0.92	0.78	1.41	1.4					67.74	67.39			0.0956743409150139			:							False				False				bacteria	Chlamydiaceae		C. trachomatis
Unspecified erythematous condition	dermatologic	695.9	CMV	pp150 Nter	No	Unknown	did_not_attempt	0.3286256089517083		0.725		[0.516-1.019]		35	8336								All			dis_status ~ 0.009[6.2e-29] + (0.725 * mod_ant[0.064])		2.22	2.53	0.94	0.97	1.92	2.77					67.74	67.39			0.0644247390843998			:							False				False				virus	Herpesviridae	Betaherpesvirinae	betaherpesvirus 5
Unspecified erythematous condition	dermatologic	695.9	EBV	VCA_p18	No	Unknown	did_not_attempt	0.7095925357393874		0.876		[0.57-1.345]		35	8336								All			dis_status ~ 0.007[8.8e-10] + (0.876 * mod_ant[0.545])		3.63	3.7	0.69	0.65	3.82	3.87					67.74	67.39			0.545159705871665			:							False				False				virus	Herpesviridae		gammaherpesvirus 4
Unspecified erythematous condition	dermatologic	695.9	HBV	HBc	No	Unknown	did_not_attempt	0.6635116227695985		1.226		[0.772-1.947]		35	8336								All			dis_status ~ 0.004[7.1e-115] + (1.226 * mod_ant[0.388])		0.76	0.67	0.55	0.65	0.85	0.7					67.74	67.39			0.38776852376154			:							False				False				virus	Hepadnaviridae		Hepatitis B virus
Unspecified erythematous condition	dermatologic	695.9	HCV	Core	Yes	Unknown	replicated	0.193367446086152	8.833606081739533e-99	1.675	2.117	[1.087-2.580]	[1.976-2.268]	35	8336	18274	4074526	13955-0	Hepatitis C virus Ab [Presence] in Serum or Plasma by Immunoassay	glm			All	All	0	dis_status ~ 0.003[1.7e-116] + (1.675 * mod_ant[0.019])	dis_status ~ 0.004[0.0e+00] + (2.117 * mod_ant[5.9e-101])	0.87	0.61	0.7	0.65	0.85	0.48	3982096	92430	17418	856	67.74	67.39	57.53	48.35	0.0193367446086152	5.92859468573123e-101		:		:			0 16128-1 [Hepatitis C virus Ab [Presence] in Serum, glm]: nCase: 13445 | nCon: 1210120, corr p-val: 5.04e-19, uncorr p-val: 1.74e-20, OR: 1.329 | model: dis_status ~ 0.011[0.0e+00] + (1.329 * mod_ant[1.7e-20]), glm_warn [False]: nan log10 trans: False | Notes: nan 1 72376-7 [Hepatitis C virus Ab [Presence] in Serum, Plasma or Blood by Rapid immunoassay, glm]: nCase: 248 | nCon: 22491, corr p-val: 0.083, uncorr p-val: 0.034, OR: 1.714 | model: dis_status ~ 0.011[0.0e+00] + (1.714 * mod_ant[0.034]), glm_warn [False]: nan log10 trans: False | Notes: nan 2 5010-4 [Hepatitis C virus RNA [Presence] in Blood by NAA with probe detection, firth]: nCase: 30 | nCon: 804, corr p-val: 0.341, uncorr p-val: 0.171, OR: 2.917 | model: dis_status ~ 0.036[0.0e+00] + (2.917 * mod_ant[0.171]), glm_warn [False]: nan log10 trans: False | Notes: n=834 | DoF=1 | n iters: full : 7.00e+00, null : 7.00e+00 | Conv at last: LL change : -1.42e-14, max abs score : 1.33e-15, beta change : 3.72e-10 | Log Likes: full : -1.27e+02, null : -1.28e+02 | Method: Penalized ML | control: maxit : 2500, maxhs : 0, maxstep : 5, lconv : 1e-05, gconv : 1e-05, xconv : 1e-05, collapse : TRUE, fit : NR, call : logistf.control(maxit = n_iter) | mod control: tau : 0.5, terms.fit : NULL, call : logistf.mod.control() 3 40726-2 [Hepatitis C virus IgG Ab [Presence] in Serum or Plasma by Immunoassay, firth]: nCase: 68 | nCon: 7958, corr p-val: 0.483, uncorr p-val: 0.298, OR: 2.123 | model: dis_status ~ 0.009[0.0e+00] + (2.123 * mod_ant[0.298]), glm_warn [False]: nan log10 trans: False | Notes: n=8026 | DoF=1 | n iters: full : 8.00e+00, null : 8.00e+00 | Conv at last: LL change : 1.93e-12, max abs score : 1.60e-12, beta change : 2.24e-07 | Log Likes: full : -3.89e+02, null : -3.90e+02 | Method: Penalized ML | control: maxit : 2500, maxhs : 0, maxstep : 5, lconv : 1e-05, gconv : 1e-05, xconv : 1e-05, collapse : TRUE, fit : NR, call : logistf.control(maxit = n_iter) | mod control: tau : 0.5, terms.fit : NULL, call : logistf.mod.control() 4 5199-5 [Hepatitis C virus Ab [Presence] in Serum by Immunoblot, glm]: nCase: 41 | nCon: 1619, corr p-val: 0.796, uncorr p-val: 0.659, OR: 1.156 | model: dis_status ~ 0.024[1.1e-78] + (1.156 * mod_ant[0.659]), glm_warn [False]: nan log10 trans: False | Notes: nan dtype: object	96105 11259-9 [Hepatitis C virus RNA [Presence] in Serum or Plasma by NAA with probe detection, glm]: nCase: 1988 | nCon: 82867, corr p-val: 0.688, uncorr p-val: 0.522, OR: 0.961 | model: dis_status ~ 0.024[0.0e+00] + (0.961 * mod_ant[0.522]), glm_warn [False]: nan log10 trans: False | Notes: nan 96108 16129-9 [Hepatitis C virus IgG Ab [Presence] in Serum, glm]: nCase: 3512 | nCon: 90167, corr p-val: 0.37, uncorr p-val: 0.198, OR: 0.867 | model: dis_status ~ 0.039[0.0e+00] + (0.867 * mod_ant[0.198]), glm_warn [False]: nan log10 trans: False | Notes: nan 96110 48576-3 [Hepatitis C virus RNA [Presence] in Specimen by Probe with signal amplification, glm]: nCase: 29 | nCon: 368, corr p-val: 0.374, uncorr p-val: 0.206, OR: 0.592 | model: dis_status ~ 0.096[1.2e-23] + (0.592 * mod_ant[0.206]), glm_warn [False]: nan log10 trans: False | Notes: nan 96112 5012-0 [Hepatitis C virus RNA [Presence] in Specimen by NAA with probe detection, firth]: nCase: 44 | nCon: 4253, corr p-val: 0.318, uncorr p-val: 0.151, OR: 0.544 | model: dis_status ~ 0.012[0.0e+00] + (0.544 * mod_ant[0.151]), glm_warn [False]: nan log10 trans: False | Notes: n=4297 | DoF=1 | n iters: full : 8.00e+00, null : 8.00e+00 | Conv at last: LL change : 5.08e-11, max abs score : 5.02e-11, beta change : 4.31e-06 | Log Likes: full : -2.41e+02, null : -2.42e+02 | Method: Penalized ML | control: maxit : 2500, maxhs : 0, maxstep : 5, lconv : 1e-05, gconv : 1e-05, xconv : 1e-05, collapse : TRUE, fit : NR, call : logistf.control(maxit = n_iter) | mod control: tau : 0.5, terms.fit : NULL, call : logistf.mod.control() dtype: object	False		False		False		False		virus	Flaviviridae		Hepacivirus C
Unspecified erythematous condition	dermatologic	695.9	HHV-6	IE1A	No	Unknown	did_not_attempt	0.7799167112558212		1.186		[0.551-2.555]		35	8336								All			dis_status ~ 0.003[2.2e-10] + (1.186 * mod_ant[0.663])		2.32	2.29	0.39	0.44	2.29	2.3					67.74	67.39			0.662929204567448			:							False				False				virus	Herpesviridae	Betaherpesvirinae	betaherpesvirus 6
Unspecified erythematous condition	dermatologic	695.9	HHV-7	U14	No	Unknown	did_not_attempt	0.946555273574289		0.941		[0.445-1.989]		35	8336								All			dis_status ~ 0.005[4.9e-07] + (0.941 * mod_ant[0.873])		2.73	2.74	0.41	0.44	2.78	2.78					67.74	67.39			0.872772415473523			:							False				False				virus	Herpesviridae	Betaherpesvirinae	betaherpesvirus 7
Unspecified erythematous condition	dermatologic	695.9	HIV	gag	No	Unknown	did_not_attempt	0.6635116227695985		1.289		[0.685-2.427]		35	8336								All			dis_status ~ 0.003[2.3e-22] + (1.289 * mod_ant[0.431])		1.81	1.74	0.46	0.53	1.74	1.74					67.74	67.39			0.431282554800239			:							False				False				virus	Retroviridae		Lentivirus
Unspecified erythematous condition	dermatologic	695.9	HPV-16	L1	No	Unknown	did_not_attempt	0.3286256089517083		1.85		[0.892-3.838]		35	8336								All			dis_status ~ 0.002[3.3e-23] + (1.850 * mod_ant[0.099])		1.69	1.56	0.48	0.47	1.65	1.59					67.74	67.39			0.0985876826855125			:							False				False				virus	Papillomaviridae		Alphapapillomavirus 9
Unspecified erythematous condition	dermatologic	695.9	HPV-18	L1	No	Unknown	did_not_attempt	0.41865907952383		1.737		[0.793-3.805]		35	8336								All			dis_status ~ 0.002[4.3e-21] + (1.737 * mod_ant[0.167])		1.63	1.52	0.38	0.46	1.66	1.57					67.74	67.39			0.167463631809532			:							False				False				virus	Papillomaviridae		Alphapapillomavirus 7
Unspecified erythematous condition	dermatologic	695.9	H. pylori	VacA	No	Unknown	did_not_attempt	0.6635116227695985		0.811		[0.498-1.320]		35	8336								All			dis_status ~ 0.006[2.2e-39] + (0.811 * mod_ant[0.398])		1.43	1.53	0.71	0.7	1.56	1.45					67.74	67.39			0.398320094817825			:							False				False				bacteria	Helicobacteraceae		H. pylori
Unspecified erythematous condition	dermatologic	695.9	HSV-1	IgG	No	Unknown	did_not_attempt	0.7095925357393874		1.126		[0.767-1.655]		35	8336								All			dis_status ~ 0.003[1.6e-20] + (1.126 * mod_ant[0.545])		3.08	2.99	0.89	0.9	3.65	3.47					67.74	67.39			0.544821489788103			:							False				False				virus	Herpesviridae	Alphaherpesvirinae	alphaherpesvirus 1
Unspecified erythematous condition	dermatologic	695.9	HSV-2	IgG	No	Unknown	did_not_attempt	0.946555273574289		1.017		[0.663-1.560]		35	8336								All			dis_status ~ 0.004[1.1e-45] + (1.017 * mod_ant[0.939])		1.6	1.59	0.68	0.77	1.54	1.51					67.74	67.39			0.938591561216785			:							False				False				virus	Herpesviridae	Alphaherpesvirinae	alphaherpesvirus 2
Unspecified erythematous condition	dermatologic	695.9	HTLV-1	gag	No	Unknown	did_not_attempt	0.3286256089517083		1.512		[0.971-2.354]		35	8336								All			dis_status ~ 0.002[3.2e-33] + (1.512 * mod_ant[0.067])		2.21	1.94	0.71	0.86	2.36	2.13					67.74	67.39			0.0673369782005607			:							False				False				virus	Retroviridae	Orthoretrovirinae	T-lymphotropic virus 1
Unspecified erythematous condition	dermatologic	695.9	JCV	VP1	No	Unknown	did_not	0.193367446086152	0.4436002462281183	2.127	1.325	[1.193-3.790]	[0.81-2.168]	35	8336	72	7708	70173-0	JC virus Ab [Presence] in Serum or Plasma by Immunoassay	glm			All	All	0	dis_status ~ 5.7e-04[4.1e-19] + (2.127 * mod_ant[0.010])	dis_status ~ 0.008[5.9e-124] + (1.325 * mod_ant[0.262])	2.78	2.52	0.65	0.6	2.66	2.49	3072	4636	24	48	67.74	67.39	55.82	49.65	0.0104786813654764	0.261992091732043		:		:			0 33295-7 [JC virus DNA [Presence] in Cerebral spinal fluid by NAA with probe detection, firth]: nCase: 24 | nCon: 1243, corr p-val: 0.991, uncorr p-val: 0.991, OR: 1.016 | model: dis_status ~ 0.020[0.0e+00] + (1.016 * mod_ant[0.991]), glm_warn [False]: nan log10 trans: False | Notes: n=1267 | DoF=1 | n iters: full : 7.00e+00, null : 7.00e+00 | Conv at last: LL change : 9.59e-12, max abs score : 9.22e-12, beta change : 8.88e-07 | Log Likes: full : -1.18e+02, null : -1.18e+02 | Method: Penalized ML | control: maxit : 2500, maxhs : 0, maxstep : 5, lconv : 1e-05, gconv : 1e-05, xconv : 1e-05, collapse : TRUE, fit : NR, call : logistf.control(maxit = n_iter) | mod control: tau : 0.5, terms.fit : NULL, call : logistf.mod.control() dtype: object	96166 32363-4 [JC virus DNA [Presence] in Serum or Plasma by NAA with probe detection, firth]: nCase: 61 | nCon: 801, corr p-val: 0.516, uncorr p-val: 0.322, OR: 0.31 | model: dis_status ~ 0.079[0.0e+00] + (0.310 * mod_ant[0.322]), glm_warn [False]: nan log10 trans: False | Notes: n=862 | DoF=1 | n iters: full : 7.00e+00, null : 6.00e+00 | Conv at last: LL change : 2.84e-14, max abs score : 9.55e-15, beta change : 1.02e-07 | Log Likes: full : -2.18e+02, null : -2.18e+02 | Method: Penalized ML | control: maxit : 2500, maxhs : 0, maxstep : 5, lconv : 1e-05, gconv : 1e-05, xconv : 1e-05, collapse : TRUE, fit : NR, call : logistf.control(maxit = n_iter) | mod control: tau : 0.5, terms.fit : NULL, call : logistf.mod.control() dtype: object	False		False		False		False		virus	Polyomaviridae		polyomavirus 2
Unspecified erythematous condition	dermatologic	695.9	KSHV	LANA	No	Unknown	did_not_attempt	0.430778161711118		0.718		[0.436-1.184]		35	8336								All			dis_status ~ 0.006[6.2e-66] + (0.718 * mod_ant[0.195])		0.97	1.12	0.66	0.68	1.11	1.2					67.74	67.39			0.19456439750993			:							False				False				virus	Herpesviridae		gammaherpesvirus 8
Unspecified erythematous condition	dermatologic	695.9	MCV	VP1	No	Unknown	did_not_attempt	0.7095925357393874		1.129		[0.745-1.708]		35	8336								All			dis_status ~ 0.003[1.2e-19] + (1.129 * mod_ant[0.568])		2.93	2.85	0.7	0.83	2.99	3.01					67.74	67.39			0.56767402859151			:							False				False				virus	Polyomaviridae		polyomavirus 5
Unspecified erythematous condition	dermatologic	695.9	T. gondii	p22	No	Unknown	did_not_attempt	0.35555165975538		1.576		[0.882-2.817]		35	8336								All			dis_status ~ 0.002[6.0e-34] + (1.576 * mod_ant[0.124])		1.62	1.47	0.69	0.59	1.53	1.49					67.74	67.39			0.124443080914383			:							False				False				other	Sarcocystidae	Toxoplasmatinae	T. gondii
Unspecified erythematous condition	dermatologic	695.9	VZV	gE_gl	No	Unknown	did_not_attempt	0.430778161711118		1.518		[0.784-2.936]		35	8336								All			dis_status ~ 0.001[6.5e-12] + (1.518 * mod_ant[0.215])		2.82	2.71	0.51	0.51	2.95	2.71					67.74	67.39			0.215389080855559			:							False				False				virus	Herpesviridae		alphaherpesvirus 3
Psoriasis and related disorders	dermatologic	696	BKV	VP1	No	Unknown	did_not_attempt	0.3718722152693708		1.162		[0.916-1.474]		326	8156						bmi, tobac		All			dis_status ~ 0.006[5.1e-22] + (1.162 * mod_ant[0.217]) + (1.515 * bmi[1.2e-04]) + (1.471 * tobac1[0.001]) + (1.414 * tobac2[0.062]) + (1.258 * tobac3[0.753])		3.42	3.39	0.46	0.48	3.53	3.54					67.94	67.32			0.217443183048188		bmi, tobac	bmi : 1.18e-04, tobac1 : 1.48e-03, tobac2 : 6.21e-02, tobac3 : 7.53e-01	bmi: 1.515 [1.226-1.872], tobac1: 1.471 [1.159-1.867], tobac2: 1.414 [0.983-2.035], tobac3: 1.258 [0.302-5.245]						False				False				virus	Polyomaviridae		polyomavirus 1
Psoriasis and related disorders	dermatologic	696	C. trach.	tarp-D F2	Yes	Unknown	replicated	0.2663831465018467	1.18124043147312e-17	0.89	0.702	[0.768-1.031]	[0.649-0.759]	326	8156	23140	1250025	21613-5	Chlamydia trachomatis DNA [Presence] in Specimen by NAA with probe detection	glm	sex	sex	All	All	0	dis_status ~ 0.039[1.1e-122] + (0.890 * mod_ant[0.120]) + (1.523 * male[2.1e-04])	dis_status ~ 0.018[0.0e+00] + (0.702 * mod_ant[8.7e-19]) + (1.085 * male[1.5e-06]) + (0.171 * sex2[0.076])	1.45	1.52	0.74	0.78	1.35	1.4	1200926	49099	22486	654	67.94	67.32	40.3	37.82	0.119872415925831	8.69624857526223e-19	sex	sex1 : 2.12e-04	sex1: 1.523 [1.219-1.902]	sex1 : 1.46e-06, sex2 : 7.63e-02	sex1: 1.085 [1.05-1.122], sex2: 0.171 [0.024-1.205]		0 6357-8 [Chlamydia trachomatis DNA [Presence] in Urine by NAA with probe detection, glm]: nCase: 3059 | nCon: 244366, corr p-val: 1.55e-06, uncorr p-val: 1.81e-07, OR: 0.591 | model: dis_status ~ 0.013[0.0e+00] + (0.591 * mod_ant[1.8e-07]) + (0.959 * male[0.251]) + (3.7e-05 * sex2[0.909]), glm_warn [False]: nan log10 trans: False | Notes: nan 1 43404-3 [Chlamydia trachomatis DNA [Presence] in Specimen by Probe with signal amplification, glm]: nCase: 5421 | nCon: 447567, corr p-val: 2.95e-05, uncorr p-val: 3.99e-06, OR: 0.672 | model: dis_status ~ 0.012[0.0e+00] + (0.672 * mod_ant[4.0e-06]) + (0.988 * male[0.706]) + (0.811 * sex2[0.768]), glm_warn [False]: nan log10 trans: False | Notes: nan 2 43304-5 [Chlamydia trachomatis rRNA [Presence] in Specimen by NAA with probe detection, glm]: nCase: 13898 | nCon: 763920, corr p-val: 3.02e-05, uncorr p-val: 4.26e-06, OR: 0.776 | model: dis_status ~ 0.018[0.0e+00] + (0.776 * mod_ant[4.3e-06]) + (0.987 * male[0.539]) + (0.687 * sex2[0.360]), glm_warn [False]: nan log10 trans: False | Notes: nan 3 42931-6 [Chlamydia trachomatis rRNA [Presence] in Urine by NAA with probe detection, glm]: nCase: 2411 | nCon: 130251, corr p-val: 4.82e-04, uncorr p-val: 8.88e-05, OR: 0.6 | model: dis_status ~ 0.019[0.0e+00] + (0.600 * mod_ant[8.9e-05]) + (0.960 * male[0.385]) + (0.628 * sex2[0.644]), glm_warn [False]: nan log10 trans: False | Notes: nan 4 4993-2 [Chlamydia trachomatis rRNA [Presence] in Specimen by Probe, glm]: nCase: 644 | nCon: 50565, corr p-val: 0.015, uncorr p-val: 3.84e-03, OR: 0.332 | model: dis_status ~ 0.013[0.0e+00] + (0.332 * mod_ant[0.004]) + (0.956 * male[0.667]) + (9.8e-05 * sex2[0.950]), glm_warn [False]: nan log10 trans: False | Notes: nan 5 31777-6 [Chlamydia trachomatis Ag [Presence] in Specimen, glm]: nCase: 2140 | nCon: 101483, corr p-val: 0.034, uncorr p-val: 0.01, OR: 0.71 | model: dis_status ~ 0.021[0.0e+00] + (0.710 * mod_ant[0.010]) + (0.997 * male[0.950]) + (9.375 * sex2[0.041]), glm_warn [False]: nan log10 trans: False | Notes: nan 6 21190-4 [Chlamydia trachomatis DNA [Presence] in Cervix by NAA with probe detection, glm]: nCase: 1201 | nCon: 60921, corr p-val: 0.099, uncorr p-val: 0.033, OR: 0.623 | model: dis_status ~ 0.020[0.0e+00] + (0.623 * mod_ant[0.033]) + (0.458 * male[0.057]) + (1.7e-04 * sex2[0.952]), glm_warn [False]: nan log10 trans: False | Notes: nan 7 53925-4 [Chlamydia trachomatis rRNA [Presence] in Urethra by NAA with probe detection, firth]: nCase: 82 | nCon: 13697, corr p-val: 0.116, uncorr p-val: 0.04, OR: 0.261 | model: dis_status ~ 0.006[0.0e+00] + (0.261 * mod_ant[0.040]) + (1.459 * male[0.139]) + (34.137 * sex2[0.116]), glm_warn [False]: nan log10 trans: False | Notes: n=13779 | DoF=3 | n iters: full : 1.00e+01, null : 8.00e+00 | Conv at last: LL change : 1.48e-12, max abs score : 9.61e-09, beta change : 1.03e-06 | Log Likes: full : -4.95e+02, null : -5.00e+02 | Method: Penalized ML | control: maxit : 2500, maxhs : 0, maxstep : 5, lconv : 1e-05, gconv : 1e-05, xconv : 1e-05, collapse : TRUE, fit : NR, call : logistf.control(maxit = n_iter) | mod control: tau : 0.5, terms.fit : NULL, call : logistf.mod.control() 8 57287-5 [Chlamydia trachomatis rRNA [Presence] in Anal by NAA with probe detection, firth]: nCase: 251 | nCon: 19359, corr p-val: 0.284, uncorr p-val: 0.122, OR: 0.426 | model: dis_status ~ 0.012[0.0e+00] + (0.426 * mod_ant[0.122]) + (1.608 * male[0.003]) + (7.510 * sex2[0.291]), glm_warn [False]: nan log10 trans: False | Notes: n=19610 | DoF=3 | n iters: full : 9.00e+00, null : 8.00e+00 | Conv at last: LL change : -4.55e-13, max abs score : 4.89e-10, beta change : 5.54e-08 | Log Likes: full : -1.33e+03, null : -1.34e+03 | Method: Penalized ML | control: maxit : 2500, maxhs : 0, maxstep : 5, lconv : 1e-05, gconv : 1e-05, xconv : 1e-05, collapse : TRUE, fit : NR, call : logistf.control(maxit = n_iter) | mod control: tau : 0.5, terms.fit : NULL, call : logistf.mod.control() 9 6356-0 [Chlamydia trachomatis DNA [Presence] in Genital specimen by NAA with probe detection, glm]: nCase: 1081 | nCon: 61787, corr p-val: 0.537, uncorr p-val: 0.296, OR: 0.825 | model: dis_status ~ 0.018[0.0e+00] + (0.825 * mod_ant[0.296]) + (0.660 * male[0.001]) + (1.9e-04 * sex2[0.937]), glm_warn [False]: nan log10 trans: False | Notes: nan 10 50387-0 [Chlamydia trachomatis rRNA [Presence] in Cervix by NAA with probe detection, glm]: nCase: 1354 | nCon: 104029, corr p-val: 0.543, uncorr p-val: 0.314, OR: 0.815 | model: dis_status ~ 0.013[0.0e+00] + (0.815 * mod_ant[0.314]) + (1.537 * male[0.142]) + (2.7e-04 * sex2[0.939]), glm_warn [False]: nan log10 trans: False | Notes: nan 11 16599-3 [Chlamydia trachomatis DNA [Presence] in Blood by NAA with probe detection, glm]: nCase: 305 | nCon: 50120, corr p-val: 0.6, uncorr p-val: 0.376, OR: 0.693 | model: dis_status ~ 0.006[0.0e+00] + (0.693 * mod_ant[0.376]) + (4.382 * male[5.7e-06]) + (2.2e-04 * sex2[0.967]), glm_warn [False]: nan log10 trans: False | Notes: nan 12 57288-3 [Chlamydia trachomatis rRNA [Presence] in Nasopharynx by NAA with probe detection, firth]: nCase: 105 | nCon: 5130, corr p-val: 0.72, uncorr p-val: 0.486, OR: 0.425 | model: dis_status ~ 0.013[0.0e+00] + (0.425 * mod_ant[0.486]) + (2.048 * male[9.6e-04]) + (8.695 * sex2[0.268]), glm_warn [False]: nan log10 trans: False | Notes: n=5235 | DoF=3 | n iters: full : 8.00e+00, null : 7.00e+00 | Conv at last: LL change : 8.53e-12, max abs score : 5.41e-08, beta change : 4.63e-06 | Log Likes: full : -5.06e+02, null : -5.12e+02 | Method: Penalized ML | control: maxit : 2500, maxhs : 0, maxstep : 5, lconv : 1e-05, gconv : 1e-05, xconv : 1e-05, collapse : TRUE, fit : NR, call : logistf.control(maxit = n_iter) | mod control: tau : 0.5, terms.fit : NULL, call : logistf.mod.control() 13 80363-5 [Chlamydia trachomatis DNA [Presence] in Anorectal by NAA with probe detection, firth]: nCase: 41 | nCon: 1755, corr p-val: 0.741, uncorr p-val: 0.509, OR: 0.6 | model: dis_status ~ 0.033[0.0e+00] + (0.600 * mod_ant[0.509]) + (0.730 * male[0.650]), glm_warn [False]: nan log10 trans: False | Notes: n=1796 | DoF=2 | n iters: full : 8.00e+00, null : 7.00e+00 | Conv at last: LL change : 1.14e-13, max abs score : 3.46e-10, beta change : 8.94e-08 | Log Likes: full : -1.93e+02, null : -1.93e+02 | Method: Penalized ML | control: maxit : 2500, maxhs : 0, maxstep : 5, lconv : 1e-05, gconv : 1e-05, xconv : 1e-05, collapse : TRUE, fit : NR, call : logistf.control(maxit = n_iter) | mod control: tau : 0.5, terms.fit : NULL, call : logistf.mod.control() 14 45084-1 [Chlamydia trachomatis DNA [Presence] in Vaginal fluid by NAA with probe detection, glm]: nCase: 619 | nCon: 45356, corr p-val: 0.836, uncorr p-val: 0.6, OR: 0.884 | model: dis_status ~ 0.014[0.0e+00] + (0.884 * mod_ant[0.600]) + (1.311 * male[0.593]) + (2.5e-04 * sex2[0.965]), glm_warn [False]: nan log10 trans: False | Notes: nan 15 80364-3 [Chlamydia trachomatis rRNA [Presence] in Anorectal by NAA with probe detection, firth]: nCase: 23 | nCon: 1658, corr p-val: 0.846, uncorr p-val: 0.67, OR: 0.708 | model: dis_status ~ 0.014[0.0e+00] + (0.708 * mod_ant[0.670]) + (1.057 * male[0.915]) + (5.469 * sex2[0.131]), glm_warn [False]: nan log10 trans: False | Notes: n=1681 | DoF=3 | n iters: full : 8.00e+00, null : 8.00e+00 | Conv at last: LL change : 7.44e-11, max abs score : 2.64e-07, beta change : 1.00e-05 | Log Likes: full : -1.18e+02, null : -1.20e+02 | Method: Penalized ML | control: maxit : 2500, maxhs : 0, maxstep : 5, lconv : 1e-05, gconv : 1e-05, xconv : 1e-05, collapse : TRUE, fit : NR, call : logistf.control(maxit = n_iter) | mod control: tau : 0.5, terms.fit : NULL, call : logistf.mod.control() dtype: object	96196 45090-8 [Chlamydia trachomatis DNA [Presence] in Anal by NAA with probe detection, firth]: nCase: 18 | nCon: 729, corr p-val: 0.912, uncorr p-val: 0.821, OR: 1.222 | model: dis_status ~ 0.005[0.0e+00] + (1.222 * mod_ant[0.821]) + (5.707 * male[0.104]), glm_warn [False]: nan log10 trans: False | Notes: n=747 | DoF=2 | n iters: full : 9.00e+00, null : 7.00e+00 | Conv at last: LL change : 9.89e-12, max abs score : 6.16e-08, beta change : 6.22e-06 | Log Likes: full : -8.16e+01, null : -8.30e+01 | Method: Penalized ML | control: maxit : 2500, maxhs : 0, maxstep : 5, lconv : 1e-05, gconv : 1e-05, xconv : 1e-05, collapse : TRUE, fit : NR, call : logistf.control(maxit = n_iter) | mod control: tau : 0.5, terms.fit : NULL, call : logistf.mod.control() 96200 53926-2 [Chlamydia trachomatis rRNA [Presence] in Vaginal fluid by NAA with probe detection, glm]: nCase: 231 | nCon: 13964, corr p-val: 0.197, uncorr p-val: 0.079, OR: 1.609 | model: dis_status ~ 0.016[0.0e+00] + (1.609 * mod_ant[0.079]) + (0.742 * male[0.767]) + (2.2e-04 * sex2[0.979]), glm_warn [False]: nan log10 trans: False | Notes: nan 96203 6349-5 [Chlamydia trachomatis [Presence] in Specimen by Organism specific culture, firth]: nCase: 191 | nCon: 8403, corr p-val: 0.345, uncorr p-val: 0.154, OR: 2.443 | model: dis_status ~ 0.023[0.0e+00] + (2.443 * mod_ant[0.154]) + (0.908 * male[0.533]) + (6.098 * sex2[0.337]), glm_warn [False]: nan log10 trans: False | Notes: n=8594 | DoF=3 | n iters: full : 7.00e+00, null : 7.00e+00 | Conv at last: LL change : 2.85e-11, max abs score : 6.22e-08, beta change : 1.15e-06 | Log Likes: full : -9.11e+02, null : -9.13e+02 | Method: Penalized ML | control: maxit : 2500, maxhs : 0, maxstep : 5, lconv : 1e-05, gconv : 1e-05, xconv : 1e-05, collapse : TRUE, fit : NR, call : logistf.control(maxit = n_iter) | mod control: tau : 0.5, terms.fit : NULL, call : logistf.mod.control() dtype: object	False		False		False		False		bacteria	Chlamydiaceae		C. trachomatis
Psoriasis and related disorders	dermatologic	696	CMV	pp28	No	Unknown	did_not_attempt	0.3718722152693708		1.096		[0.949-1.265]		326	8156						sex, bmi, tobac		All			dis_status ~ 0.008[2.0e-40] + (1.096 * mod_ant[0.211]) + (1.447 * male[0.001]) + (1.470 * bmi[5.3e-04]) + (1.410 * tobac1[0.005]) + (1.335 * tobac2[0.121]) + (1.228 * tobac3[0.778])		2.68	2.61	0.78	0.79	2.73	2.67					67.94	67.32			0.210780615066845		sex, bmi, tobac	sex1 : 1.25e-03, bmi : 5.31e-04, tobac1 : 4.80e-03, tobac2 : 1.21e-01, tobac3 : 7.78e-01	sex1: 1.447 [1.156-1.811], bmi: 1.470 [1.182-1.828], tobac1: 1.410 [1.111-1.790], tobac2: 1.335 [0.927-1.924], tobac3: 1.228 [0.294-5.120]						False				False				virus	Herpesviridae	Betaherpesvirinae	betaherpesvirus 5
Psoriasis and related disorders	dermatologic	696	EBV	ZEBRA	Yes	Unknown	replicated	0.2634092540511225	7.878173199900254e-05	1.159	2.273	[0.969-1.386]	[1.572-3.285]	326	8156	175	12047	22296-8	Epstein Barr virus nuclear Ab [Presence] in Serum	glm	sex, tobac	sex	All	All	0	dis_status ~ 0.017[7.9e-40] + (1.159 * mod_ant[0.105]) + (1.525 * male[2.5e-04]) + (1.445 * tobac1[0.002]) + (1.305 * tobac2[0.153]) + (1.317 * tobac3[0.705])	dis_status ~ 0.009[2.8e-149] + (2.273 * mod_ant[1.3e-05]) + (0.714 * male[0.030]) + (3.3e-05 * sex2[0.972])	3.13	3.08	0.64	0.67	3.34	3.3	4478	7569	36	139	67.94	67.32	44.61	30.16	0.105363701620449	1.25664112391047e-05	sex, tobac	sex1 : 2.54e-04, tobac1 : 2.48e-03, tobac2 : 1.53e-01, tobac3 : 7.05e-01	sex1: 1.525 [1.216-1.912], tobac1: 1.445 [1.138-1.834], tobac2: 1.305 [0.905-1.882], tobac3: 1.317 [0.316-5.485]	sex1 : 3.02e-02, sex2 : 9.72e-01	sex1: 0.714 [0.527-0.968], sex2: 3.3e-05 [3.47e-253-3.09e+243]		0 24115-8 [Epstein Barr virus capsid IgM Ab [Presence] in Serum by Immunoassay, glm]: nCase: 764 | nCon: 48684, corr p-val: 0.054, uncorr p-val: 0.017, OR: 1.366 | model: dis_status ~ 0.017[0.0e+00] + (1.366 * mod_ant[0.017]) + (0.784 * male[8.8e-04]) + (1.3e-06 * sex2[0.938]), glm_warn [False]: nan log10 trans: False | Notes: nan 1 84871-3 [Epstein Barr virus capsid p18 IgG Ab [Presence] in Serum by Rapid immunoassay, firth]: nCase: 27 | nCon: 2245, corr p-val: 0.106, uncorr p-val: 0.036, OR: 2.897 | model: dis_status ~ 0.008[0.0e+00] + (2.897 * mod_ant[0.036]) + (0.392 * male[0.021]), glm_warn [False]: nan log10 trans: False | Notes: n=2272 | DoF=2 | n iters: full : 9.00e+00, null : 8.00e+00 | Conv at last: LL change : 3.93e-11, max abs score : 2.57e-07, beta change : 4.62e-06 | Log Likes: full : -1.38e+02, null : -1.43e+02 | Method: Penalized ML | control: maxit : 2500, maxhs : 0, maxstep : 5, lconv : 1e-05, gconv : 1e-05, xconv : 1e-05, collapse : TRUE, fit : NR, call : logistf.control(maxit = n_iter) | mod control: tau : 0.5, terms.fit : NULL, call : logistf.mod.control() 2 59183-4 [Epstein Barr virus early diffuse IgG Ab [Presence] in Serum, glm]: nCase: 146 | nCon: 14120, corr p-val: 0.197, uncorr p-val: 0.08, OR: 1.401 | model: dis_status ~ 0.008[6.2e-241] + (1.401 * mod_ant[0.080]) + (1.312 * male[0.112]) + (4.3e-04 * sex2[0.981]), glm_warn [False]: nan log10 trans: False | Notes: nan 3 33395-5 [Epstein Barr virus capsid Ab [Presence] in Serum, glm]: nCase: 56 | nCon: 1033, corr p-val: 0.543, uncorr p-val: 0.312, OR: 1.417 | model: dis_status ~ 0.049[2.7e-20] + (1.417 * mod_ant[0.312]) + (0.624 * male[0.114]), glm_warn [False]: nan log10 trans: False | Notes: nan 4 40751-0 [Epstein Barr virus capsid IgM Ab [Presence] in Serum by Immunofluorescence, glm]: nCase: 423 | nCon: 6048, corr p-val: 0.839, uncorr p-val: 0.629, OR: 1.119 | model: dis_status ~ 0.073[0.0e+00] + (1.119 * mod_ant[0.629]) + (0.888 * male[0.247]), glm_warn [False]: nan log10 trans: False | Notes: nan 5 5156-5 [Epstein Barr virus nuclear IgG Ab [Presence] in Serum by Immunoassay, glm]: nCase: 339 | nCon: 14520, corr p-val: 0.839, uncorr p-val: 0.615, OR: 1.069 | model: dis_status ~ 0.025[1.1e-188] + (1.069 * mod_ant[0.615]) + (0.780 * male[0.025]) + (5.1e-05 * sex2[0.961]), glm_warn [False]: nan log10 trans: False | Notes: nan 6 49178-7 [Epstein Barr virus Ab [Presence] in Serum, glm]: nCase: 582 | nCon: 53410, corr p-val: 0.849, uncorr p-val: 0.686, OR: 1.058 | model: dis_status ~ 0.012[0.0e+00] + (1.058 * mod_ant[0.686]) + (0.815 * male[0.021]) + (1.5e-05 * sex2[0.953]), glm_warn [False]: nan log10 trans: False | Notes: nan 7 22295-0 [Epstein Barr virus early IgG Ab [Presence] in Serum, glm]: nCase: 297 | nCon: 10449, corr p-val: 0.857, uncorr p-val: 0.712, OR: 1.055 | model: dis_status ~ 0.033[0.0e+00] + (1.055 * mod_ant[0.712]) + (0.667 * male[0.001]) + (1.1e-04 * sex2[0.968]), glm_warn [False]: nan log10 trans: False | Notes: nan 8 23858-4 [Epstein Barr virus DNA [Presence] in Cerebral spinal fluid by NAA with probe detection, firth]: nCase: 65 | nCon: 2156, corr p-val: 0.958, uncorr p-val: 0.912, OR: 1.098 | model: dis_status ~ 0.030[0.0e+00] + (1.098 * mod_ant[0.912]) + (1.042 * male[0.871]) + (11.056 * sex2[0.243]), glm_warn [False]: nan log10 trans: False | Notes: n=2221 | DoF=3 | n iters: full : 7.00e+00, null : 7.00e+00 | Conv at last: LL change : 7.39e-13, max abs score : 2.88e-08, beta change : 3.97e-07 | Log Likes: full : -2.91e+02, null : -2.92e+02 | Method: Penalized ML | control: maxit : 2500, maxhs : 0, maxstep : 5, lconv : 1e-05, gconv : 1e-05, xconv : 1e-05, collapse : TRUE, fit : NR, call : logistf.control(maxit = n_iter) | mod control: tau : 0.5, terms.fit : NULL, call : logistf.mod.control() dtype: object	96224 24114-1 [Epstein Barr virus capsid IgG Ab [Presence] in Serum by Immunoassay, glm]: nCase: 1288 | nCon: 76687, corr p-val: 0.809, uncorr p-val: 0.566, OR: 0.955 | model: dis_status ~ 0.020[0.0e+00] + (0.955 * mod_ant[0.566]) + (0.779 * male[9.7e-06]) + (3.3e-06 * sex2[0.905]), glm_warn [False]: nan log10 trans: False | Notes: nan 96226 30339-6 [Epstein Barr virus capsid IgG Ab [Presence] in Serum, glm]: nCase: 624 | nCon: 38456, corr p-val: 9.09e-07, uncorr p-val: 1.00e-07, OR: 0.602 | model: dis_status ~ 0.030[0.0e+00] + (0.602 * mod_ant[1.0e-07]) + (0.657 * male[3.0e-07]) + (1.5e-04 * sex2[0.969]), glm_warn [False]: nan log10 trans: False | Notes: nan 96227 30340-4 [Epstein Barr virus capsid IgM Ab [Presence] in Serum, glm]: nCase: 834 | nCon: 39057, corr p-val: 0.839, uncorr p-val: 0.619, OR: 0.941 | model: dis_status ~ 0.025[0.0e+00] + (0.941 * mod_ant[0.619]) + (0.703 * male[8.1e-07]) + (1.4e-04 * sex2[0.947]), glm_warn [False]: nan log10 trans: False | Notes: nan 96230 40752-8 [Epstein Barr virus early IgG Ab [Presence] in Serum by Immunoassay, glm]: nCase: 485 | nCon: 18003, corr p-val: 0.912, uncorr p-val: 0.802, OR: 0.974 | model: dis_status ~ 0.032[1.6e-267] + (0.974 * mod_ant[0.802]) + (0.751 * male[0.002]) + (3.1e-04 * sex2[0.967]), glm_warn [False]: nan log10 trans: False | Notes: nan 96232 5002-1 [Epstein Barr virus DNA [Presence] in Blood by NAA with probe detection, glm]: nCase: 143 | nCon: 3814, corr p-val: 0.558, uncorr p-val: 0.332, OR: 0.743 | model: dis_status ~ 0.046[6.9e-155] + (0.743 * mod_ant[0.332]) + (0.706 * male[0.043]), glm_warn [False]: nan log10 trans: False | Notes: nan 96233 5005-4 [Epstein Barr virus DNA [Presence] in Specimen by NAA with probe detection, glm]: nCase: 303 | nCon: 12701, corr p-val: 0.822, uncorr p-val: 0.585, OR: 0.91 | model: dis_status ~ 0.025[0.0e+00] + (0.910 * mod_ant[0.585]) + (0.957 * male[0.706]) + (1.4e-04 * sex2[0.978]), glm_warn [False]: nan log10 trans: False | Notes: nan 96236 7883-2 [Epstein Barr virus nuclear IgG Ab [Presence] in Serum, glm]: nCase: 340 | nCon: 22452, corr p-val: 1.28e-03, uncorr p-val: 2.60e-04, OR: 0.64 | model: dis_status ~ 0.026[2.9e-235] + (0.640 * mod_ant[2.6e-04]) + (0.604 * male[8.9e-06]) + (2.1e-04 * sex2[0.971]), glm_warn [False]: nan log10 trans: False | Notes: nan dtype: object	False		False		False		False		virus	Herpesviridae		gammaherpesvirus 4
Psoriasis and related disorders	dermatologic	696	HBV	HBc	No	Unknown	did_not_attempt	0.9417585368751495		1.018		[0.86-1.206]		326	8156						sex		All			dis_status ~ 0.032[2.4e-255] + (1.018 * mod_ant[0.832]) + (1.527 * male[1.9e-04])		0.68	0.67	0.58	0.65	0.7	0.7					67.94	67.32			0.832287009197099		sex	sex1 : 1.92e-04	sex1: 1.527 [1.223-1.908]						False				False				virus	Hepadnaviridae		Hepatitis B virus
Psoriasis and related disorders	dermatologic	696	HCV	Core	Yes	Unknown	replicated	0.208119821187812	1.647298601101832e-22	1.167	1.307	[0.992-1.374]	[1.24-1.377]	326	8156	48549	4044251	13955-0	Hepatitis C virus Ab [Presence] in Serum or Plasma by Immunoassay	glm	sex	sex	All	All	0	dis_status ~ 0.030[1.6e-278] + (1.167 * mod_ant[0.062]) + (1.507 * male[3.2e-04])	dis_status ~ 0.011[0.0e+00] + (1.307 * mod_ant[1.0e-23]) + (1.210 * male[1.6e-94]) + (0.185 * sex2[7.5e-04])	0.69	0.61	0.69	0.65	0.6	0.48	3952449	91802	47065	1484	67.94	67.32	54.57	48.32	0.0624359463563436	1.01061263871278e-23	sex	sex1 : 3.16e-04	sex1: 1.507 [1.206-1.883]	sex1 : 1.55e-94, sex2 : 7.46e-04	sex1: 1.210 [1.189-1.233], sex2: 0.185 [0.069-0.493]		0 5010-4 [Hepatitis C virus RNA [Presence] in Blood by NAA with probe detection, firth]: nCase: 21 | nCon: 813, corr p-val: 0.619, uncorr p-val: 0.391, OR: 2.293 | model: dis_status ~ 0.024[0.0e+00] + (2.293 * mod_ant[0.391]) + (1.162 * male[0.741]), glm_warn [False]: nan log10 trans: False | Notes: n=834 | DoF=2 | n iters: full : 7.00e+00, null : 7.00e+00 | Conv at last: LL change : 1.12e-10, max abs score : 3.65e-07, beta change : 6.15e-06 | Log Likes: full : -9.55e+01, null : -9.60e+01 | Method: Penalized ML | control: maxit : 2500, maxhs : 0, maxstep : 5, lconv : 1e-05, gconv : 1e-05, xconv : 1e-05, collapse : TRUE, fit : NR, call : logistf.control(maxit = n_iter) | mod control: tau : 0.5, terms.fit : NULL, call : logistf.mod.control() dtype: object	96263 11259-9 [Hepatitis C virus RNA [Presence] in Serum or Plasma by NAA with probe detection, glm]: nCase: 2796 | nCon: 82059, corr p-val: 2.46e-16, uncorr p-val: 1.96e-17, OR: 0.588 | model: dis_status ~ 0.036[0.0e+00] + (0.588 * mod_ant[2.0e-17]) + (1.023 * male[0.551]) + (0.420 * sex2[0.389]), glm_warn [False]: nan log10 trans: False | Notes: nan 96265 16128-1 [Hepatitis C virus Ab [Presence] in Serum, glm]: nCase: 32457 | nCon: 1191108, corr p-val: 6.71e-48, uncorr p-val: 2.06e-49, OR: 0.675 | model: dis_status ~ 0.028[0.0e+00] + (0.675 * mod_ant[2.1e-49]) + (0.968 * male[0.005]) + (0.974 * sex2[0.949]), glm_warn [False]: nan log10 trans: False | Notes: nan 96266 16129-9 [Hepatitis C virus IgG Ab [Presence] in Serum, glm]: nCase: 6697 | nCon: 86982, corr p-val: 3.23e-05, uncorr p-val: 4.75e-06, OR: 0.657 | model: dis_status ~ 0.079[0.0e+00] + (0.657 * mod_ant[4.8e-06]) + (0.966 * male[0.181]), glm_warn [False]: nan log10 trans: False | Notes: nan 96267 40726-2 [Hepatitis C virus IgG Ab [Presence] in Serum or Plasma by Immunoassay, firth]: nCase: 148 | nCon: 7878, corr p-val: 0.958, uncorr p-val: 0.932, OR: 0.947 | model: dis_status ~ 0.018[0.0e+00] + (0.947 * mod_ant[0.932]) + (1.084 * male[0.627]) + (10.970 * sex2[0.236]), glm_warn [False]: nan log10 trans: False | Notes: n=8026 | DoF=3 | n iters: full : 7.00e+00, null : 7.00e+00 | Conv at last: LL change : 4.82e-10, max abs score : 4.21e-07, beta change : 3.75e-06 | Log Likes: full : -7.34e+02, null : -7.35e+02 | Method: Penalized ML | control: maxit : 2500, maxhs : 0, maxstep : 5, lconv : 1e-05, gconv : 1e-05, xconv : 1e-05, collapse : TRUE, fit : NR, call : logistf.control(maxit = n_iter) | mod control: tau : 0.5, terms.fit : NULL, call : logistf.mod.control() 96269 5012-0 [Hepatitis C virus RNA [Presence] in Specimen by NAA with probe detection, glm]: nCase: 133 | nCon: 4164, corr p-val: 0.483, uncorr p-val: 0.257, OR: 0.767 | model: dis_status ~ 0.046[1.7e-132] + (0.767 * mod_ant[0.257]) + (0.731 * male[0.078]) + (7.1e-08 * sex2[0.971]), glm_warn [False]: nan log10 trans: False | Notes: nan 96270 5199-5 [Hepatitis C virus Ab [Presence] in Serum by Immunoblot, glm]: nCase: 103 | nCon: 1557, corr p-val: 4.19e-03, uncorr p-val: 9.77e-04, OR: 0.415 | model: dis_status ~ 0.090[1.3e-64] + (0.415 * mod_ant[9.8e-04]) + (0.831 * male[0.372]), glm_warn [False]: nan log10 trans: False | Notes: nan 96271 72376-7 [Hepatitis C virus Ab [Presence] in Serum, Plasma or Blood by Rapid immunoassay, glm]: nCase: 177 | nCon: 22562, corr p-val: 0.839, uncorr p-val: 0.63, OR: 0.818 | model: dis_status ~ 0.009[1.2e-286] + (0.818 * mod_ant[0.630]) + (0.786 * male[0.129]) + (1.9e-05 * sex2[0.975]), glm_warn [False]: nan log10 trans: False | Notes: nan dtype: object	False		False		False		False		virus	Flaviviridae		Hepacivirus C
Psoriasis and related disorders	dermatologic	696	HHV-6	IE1A	No	Unknown	did_not_attempt	0.968063804148001		0.995		[0.773-1.280]		326	8156						sex, bmi, tobac		All			dis_status ~ 0.010[1.5e-27] + (0.995 * mod_ant[0.968]) + (1.438 * male[0.001]) + (1.485 * bmi[3.5e-04]) + (1.420 * tobac1[0.004]) + (1.346 * tobac2[0.111]) + (1.257 * tobac3[0.753])		2.3	2.29	0.41	0.44	2.29	2.3					67.94	67.32			0.968063804148001		sex, bmi, tobac	sex1 : 1.49e-03, bmi : 3.53e-04, tobac1 : 4.02e-03, tobac2 : 1.11e-01, tobac3 : 7.53e-01	sex1: 1.438 [1.149-1.800], bmi: 1.485 [1.196-1.845], tobac1: 1.420 [1.118-1.802], tobac2: 1.346 [0.934-1.939], tobac3: 1.257 [0.302-5.242]						False				False				virus	Herpesviridae	Betaherpesvirinae	betaherpesvirus 6
Psoriasis and related disorders	dermatologic	696	HHV-7	U14	No	Unknown	did_not_attempt	0.9417585368751495		0.973		[0.753-1.257]		326	8156						sex, bmi		All			dis_status ~ 0.011[3.1e-20] + (0.973 * mod_ant[0.835]) + (1.474 * male[7.8e-04]) + (1.516 * bmi[1.5e-04])		2.72	2.74	0.43	0.44	2.71	2.78					67.94	67.32			0.83487123869677		sex, bmi	sex1 : 7.81e-04, bmi : 1.49e-04	sex1: 1.474 [1.175-1.848], bmi: 1.516 [1.223-1.879]						False				False				virus	Herpesviridae	Betaherpesvirinae	betaherpesvirus 7
Psoriasis and related disorders	dermatologic	696	HIV	env	No	Unknown	did_not	0.2502315774419017	0.2860589117586564	1.301	1.785	[0.962-1.759]	[0.852-3.739]	326	8156	30	1132	9666-9	HIV 1 p31 Ab [Presence] in Serum by Immunoblot	glm	sex, bmi	sex	All	All	0	dis_status ~ 0.007[6.8e-37] + (1.301 * mod_ant[0.088]) + (1.471 * male[7.0e-04]) + (1.503 * bmi[2.1e-04])	dis_status ~ 0.026[1.1e-32] + (1.785 * mod_ant[0.125]) + (0.592 * male[0.165])	1.57	1.53	0.37	0.4	1.62	1.59	665	467	14	16	67.94	67.32	36.5	33.08	0.0875810521046656	0.124602348066654	sex, bmi	sex1 : 7.03e-04, bmi : 2.06e-04	sex1: 1.471 [1.177-1.839], bmi: 1.503 [1.212-1.864]	sex1 : 1.65e-01	sex1: 0.592 [0.283-1.241]		0 44871-2 [HIV 1 proviral DNA [Presence] in Blood by NAA with probe detection, firth]: nCase: 26 | nCon: 1327, corr p-val: 0.331, uncorr p-val: 0.146, OR: 2.591 | model: dis_status ~ 0.021[0.0e+00] + (2.591 * mod_ant[0.146]) + (0.806 * male[0.583]) + (15.642 * sex2[0.197]), glm_warn [False]: nan log10 trans: False | Notes: n=1353 | DoF=3 | n iters: full : 8.00e+00, null : 7.00e+00 | Conv at last: LL change : 3.14e-12, max abs score : 7.95e-08, beta change : 1.07e-06 | Log Likes: full : -1.26e+02, null : -1.28e+02 | Method: Penalized ML | control: maxit : 2500, maxhs : 0, maxstep : 5, lconv : 1e-05, gconv : 1e-05, xconv : 1e-05, collapse : TRUE, fit : NR, call : logistf.control(maxit = n_iter) | mod control: tau : 0.5, terms.fit : NULL, call : logistf.mod.control() 1 24012-7 [HIV 1 Ag [Presence] in Serum, firth]: nCase: 612 | nCon: 33441, corr p-val: 0.445, uncorr p-val: 0.221, OR: 2.466 | model: dis_status ~ 0.021[0.0e+00] + (2.466 * mod_ant[0.221]) + (0.677 * male[3.6e-06]) + (15.636 * sex2[0.195]), glm_warn [False]: nan log10 trans: False | Notes: n=34053 | DoF=3 | n iters: full : 8.00e+00, null : 7.00e+00 | Conv at last: LL change : -1.36e-12, max abs score : 1.67e-09, beta change : 3.08e-08 | Log Likes: full : -3.05e+03, null : -3.06e+03 | Method: Penalized ML | control: maxit : 2500, maxhs : 0, maxstep : 5, lconv : 1e-05, gconv : 1e-05, xconv : 1e-05, collapse : TRUE, fit : NR, call : logistf.control(maxit = n_iter) | mod control: tau : 0.5, terms.fit : NULL, call : logistf.mod.control() 2 9662-8 [HIV 1 gp41 Ab [Presence] in Serum by Immunoblot, glm]: nCase: 19 | nCon: 571, corr p-val: 0.445, uncorr p-val: 0.221, OR: 1.801 | model: dis_status ~ 0.027[2.4e-17] + (1.801 * mod_ant[0.221]) + (0.831 * male[0.700]), glm_warn [False]: nan log10 trans: False | Notes: nan 3 9661-0 [HIV 1 gp120 Ab [Presence] in Serum by Immunoblot, glm]: nCase: 31 | nCon: 1140, corr p-val: 0.483, uncorr p-val: 0.256, OR: 1.527 | model: dis_status ~ 0.030[2.0e-34] + (1.527 * mod_ant[0.256]) + (0.561 * male[0.123]), glm_warn [False]: nan log10 trans: False | Notes: nan 4 9668-5 [HIV 1 p55 Ab [Presence] in Serum by Immunoblot, glm]: nCase: 29 | nCon: 1134, corr p-val: 0.558, uncorr p-val: 0.329, OR: 1.461 | model: dis_status ~ 0.029[1.4e-34] + (1.461 * mod_ant[0.329]) + (0.560 * male[0.135]), glm_warn [False]: nan log10 trans: False | Notes: nan 5 12856-1 [HIV 1 p65 Ab [Presence] in Serum by Immunoblot, glm]: nCase: 30 | nCon: 1127, corr p-val: 0.588, uncorr p-val: 0.365, OR: 1.415 | model: dis_status ~ 0.031[2.5e-35] + (1.415 * mod_ant[0.365]) + (0.542 * male[0.109]), glm_warn [False]: nan log10 trans: False | Notes: nan 6 9660-2 [HIV 1 gp160 Ab [Presence] in Serum by Immunoblot, glm]: nCase: 31 | nCon: 1141, corr p-val: 0.689, uncorr p-val: 0.457, OR: 1.318 | model: dis_status ~ 0.031[2.7e-33] + (1.318 * mod_ant[0.457]) + (0.588 * male[0.153]), glm_warn [False]: nan log10 trans: False | Notes: nan 7 48023-6 [HIV 1 proviral DNA [Presence] in Serum or Plasma by NAA with probe detection, firth]: nCase: 22 | nCon: 777, corr p-val: 0.908, uncorr p-val: 0.786, OR: 1.212 | model: dis_status ~ 0.031[0.0e+00] + (1.212 * mod_ant[0.786]) + (0.941 * male[0.887]) + (6.513 * sex2[0.331]), glm_warn [False]: nan log10 trans: False | Notes: n=799 | DoF=3 | n iters: full : 7.00e+00, null : 7.00e+00 | Conv at last: LL change : 4.01e-11, max abs score : 2.44e-07, beta change : 4.91e-06 | Log Likes: full : -9.89e+01, null : -9.95e+01 | Method: Penalized ML | control: maxit : 2500, maxhs : 0, maxstep : 5, lconv : 1e-05, gconv : 1e-05, xconv : 1e-05, collapse : TRUE, fit : NR, call : logistf.control(maxit = n_iter) | mod control: tau : 0.5, terms.fit : NULL, call : logistf.mod.control() 8 12859-5 [HIV 1 p18 Ab [Presence] in Serum by Immunoblot, glm]: nCase: 123 | nCon: 4105, corr p-val: 0.958, uncorr p-val: 0.93, OR: 1.02 | model: dis_status ~ 0.035[4.5e-165] + (1.020 * mod_ant[0.930]) + (0.706 * male[0.067]) + (3.7e-05 * sex2[0.985]), glm_warn [False]: nan log10 trans: False | Notes: nan dtype: object	96279 18396-2 [HIV 1 p24 Ag [Presence] in Serum or Plasma by Immunoassay, firth]: nCase: 1759 | nCon: 90695, corr p-val: 0.94, uncorr p-val: 0.853, OR: 0.917 | model: dis_status ~ 0.019[0.0e+00] + (0.917 * mod_ant[0.853]) + (1.072 * male[0.160]) + (3.110 * sex2[0.506]), glm_warn [False]: nan log10 trans: False | Notes: n=92454 | DoF=3 | n iters: full : 7.00e+00, null : 7.00e+00 | Conv at last: LL change : 1.70e-09, max abs score : 1.07e-07, beta change : 1.83e-06 | Log Likes: full : -8.70e+03, null : -8.70e+03 | Method: Penalized ML | control: maxit : 2500, maxhs : 0, maxstep : 5, lconv : 1e-05, gconv : 1e-05, xconv : 1e-05, collapse : TRUE, fit : NR, call : logistf.control(maxit = n_iter) | mod control: tau : 0.5, terms.fit : NULL, call : logistf.mod.control() 96281 25835-0 [HIV 1 RNA [Presence] in Serum or Plasma by NAA with probe detection, glm]: nCase: 343 | nCon: 17376, corr p-val: 0.483, uncorr p-val: 0.25, OR: 0.839 | model: dis_status ~ 0.018[0.0e+00] + (0.839 * mod_ant[0.250]) + (1.181 * male[0.142]) + (2.7e-05 * sex2[0.970]), glm_warn [False]: nan log10 trans: False | Notes: nan 96282 29893-5 [HIV 1 Ab [Presence] in Serum or Plasma by Immunoassay, glm]: nCase: 1831 | nCon: 92222, corr p-val: 0.049, uncorr p-val: 0.015, OR: 0.745 | model: dis_status ~ 0.019[0.0e+00] + (0.745 * mod_ant[0.015]) + (1.125 * male[0.015]) + (7.6e-05 * sex2[0.915]), glm_warn [False]: nan log10 trans: False | Notes: nan 96285 5017-9 [HIV 1 RNA [Presence] in Blood by NAA with probe detection, firth]: nCase: 76 | nCon: 3812, corr p-val: 0.844, uncorr p-val: 0.653, OR: 0.703 | model: dis_status ~ 0.013[0.0e+00] + (0.703 * mod_ant[0.653]) + (1.973 * male[0.006]) + (9.419 * sex2[0.255]), glm_warn [False]: nan log10 trans: False | Notes: n=3888 | DoF=3 | n iters: full : 9.00e+00, null : 7.00e+00 | Conv at last: LL change : 1.14e-13, max abs score : 2.94e-08, beta change : 4.82e-07 | Log Likes: full : -3.67e+02, null : -3.72e+02 | Method: Penalized ML | control: maxit : 2500, maxhs : 0, maxstep : 5, lconv : 1e-05, gconv : 1e-05, xconv : 1e-05, collapse : TRUE, fit : NR, call : logistf.control(maxit = n_iter) | mod control: tau : 0.5, terms.fit : NULL, call : logistf.mod.control() 96286 5221-7 [HIV 1 Ab [Presence] in Serum or Plasma by Immunoblot, glm]: nCase: 131 | nCon: 6157, corr p-val: 7.79e-04, uncorr p-val: 1.53e-04, OR: 0.495 | model: dis_status ~ 0.029[1.2e-120] + (0.495 * mod_ant[1.5e-04]) + (1.108 * male[0.591]) + (2.4e-04 * sex2[0.980]), glm_warn [False]: nan log10 trans: False | Notes: nan 96287 68961-2 [HIV 1 Ab [Presence] in Serum, Plasma or Blood by Rapid immunoassay, glm]: nCase: 705 | nCon: 34493, corr p-val: 3.45e-03, uncorr p-val: 7.82e-04, OR: 0.547 | model: dis_status ~ 0.021[0.0e+00] + (0.547 * mod_ant[7.8e-04]) + (1.010 * male[0.904]) + (2.4e-05 * sex2[0.941]), glm_warn [False]: nan log10 trans: False | Notes: nan 96288 7917-8 [HIV 1 Ab [Presence] in Serum, firth]: nCase: 1058 | nCon: 25274, corr p-val: 0.12, uncorr p-val: 0.042, OR: 0.34 | model: dis_status ~ 0.037[0.0e+00] + (0.340 * mod_ant[0.042]) + (1.553 * male[3.3e-11]) + (0.680 * sex2[0.774]), glm_warn [False]: nan log10 trans: False | Notes: n=26332 | DoF=3 | n iters: full : 8.00e+00, null : 6.00e+00 | Conv at last: LL change : 9.09e-12, max abs score : 1.15e-07, beta change : 2.51e-06 | Log Likes: full : -4.41e+03, null : -4.43e+03 | Method: Penalized ML | control: maxit : 2500, maxhs : 0, maxstep : 5, lconv : 1e-05, gconv : 1e-05, xconv : 1e-05, collapse : TRUE, fit : NR, call : logistf.control(maxit = n_iter) | mod control: tau : 0.5, terms.fit : NULL, call : logistf.mod.control() 96292 9664-4 [HIV 1 p24 Ab [Presence] in Serum by Immunoblot, glm]: nCase: 223 | nCon: 6764, corr p-val: 0.169, uncorr p-val: 0.063, OR: 0.725 | model: dis_status ~ 0.036[4.0e-239] + (0.725 * mod_ant[0.063]) + (0.939 * male[0.649]) + (3.620 * sex2[0.038]), glm_warn [False]: nan log10 trans: False | Notes: nan 96295 9821-0 [HIV 1 p24 Ag [Presence] in Serum, firth]: nCase: 143 | nCon: 5220, corr p-val: 0.857, uncorr p-val: 0.706, OR: 0.608 | model: dis_status ~ 0.024[0.0e+00] + (0.608 * mod_ant[0.706]) + (1.404 * male[0.045]) + (8.435 * sex2[0.278]), glm_warn [False]: nan log10 trans: False | Notes: n=5363 | DoF=3 | n iters: full : 7.00e+00, null : 7.00e+00 | Conv at last: LL change : 4.25e-11, max abs score : 9.72e-08, beta change : 7.39e-06 | Log Likes: full : -6.54e+02, null : -6.57e+02 | Method: Penalized ML | control: maxit : 2500, maxhs : 0, maxstep : 5, lconv : 1e-05, gconv : 1e-05, xconv : 1e-05, collapse : TRUE, fit : NR, call : logistf.control(maxit = n_iter) | mod control: tau : 0.5, terms.fit : NULL, call : logistf.mod.control() dtype: object	False		False		False		False		virus	Retroviridae		Lentivirus
Psoriasis and related disorders	dermatologic	696	HPV-16	L1	No	Unknown	did_not	0.174268014736832	0.9577703338742435	1.33	1.038	[1.044-1.694]	[0.551-1.956]	326	8156	457	21620	77399-4	Human papilloma virus 16 DNA [Presence] in Cervix by NAA with probe detection	glm	tobac		All	All	0	dis_status ~ 0.021[8.1e-72] + (1.330 * mod_ant[0.021]) + (1.511 * tobac1[6.5e-04]) + (1.377 * tobac2[0.085]) + (1.344 * tobac3[0.685])	dis_status ~ 0.021[0.0e+00] + (1.038 * mod_ant[0.907])	1.63	1.56	0.48	0.47	1.64	1.59	21164	456	447	10	67.94	67.32	45.87	45.29	0.0210392608949568	0.907413897589242	tobac	tobac1 : 6.46e-04, tobac2 : 8.52e-02, tobac3 : 6.85e-01	tobac1: 1.511 [1.192-1.914], tobac2: 1.377 [0.957-1.981], tobac3: 1.344 [0.323-5.593]	:			0 59263-4 [Human papilloma virus 16 DNA [Presence] in Cervix by Probe with signal amplification, glm]: nCase: 654 | nCon: 51390, corr p-val: 0.972, uncorr p-val: 0.954, OR: 1.011 | model: dis_status ~ 0.013[0.0e+00] + (1.011 * mod_ant[0.954]), glm_warn [False]: nan log10 trans: False | Notes: nan dtype: object	96296 17399-7 [Human papilloma virus 16 Ag [Presence] in Specimen, glm]: nCase: 621 | nCon: 33609, corr p-val: 0.819, uncorr p-val: 0.578, OR: 0.819 | model: dis_status ~ 0.019[0.0e+00] + (0.819 * mod_ant[0.578]), glm_warn [False]: nan log10 trans: False | Notes: nan 96297 21440-3 [Human papilloma virus 16+18+31+33+35+45+51+52+56 DNA [Presence] in Cervix by Probe, glm]: nCase: 31 | nCon: 1330, corr p-val: 0.627, uncorr p-val: 0.404, OR: 0.723 | model: dis_status ~ 0.026[5.3e-61] + (0.723 * mod_ant[0.404]), glm_warn [False]: nan log10 trans: False | Notes: nan 96298 30167-1 [Human papilloma virus 16+18+31+33+35+39+45+51+52+56+58+59+68 DNA [Presence] in Cervix by Probe with signal amplification, glm]: nCase: 10429 | nCon: 511533, corr p-val: 1.39e-12, uncorr p-val: 1.28e-13, OR: 0.777 | model: dis_status ~ 0.021[0.0e+00] + (0.777 * mod_ant[1.3e-13]), glm_warn [False]: nan log10 trans: False | Notes: nan 96299 49896-4 [Human papilloma virus 16+18+31+33+35+39+45+51+52+56+58+59+68 DNA [Presence] in Specimen by NAA with probe detection, glm]: nCase: 3405 | nCon: 141956, corr p-val: 0.197, uncorr p-val: 0.078, OR: 0.895 | model: dis_status ~ 0.024[0.0e+00] + (0.895 * mod_ant[0.078]), glm_warn [False]: nan log10 trans: False | Notes: nan 96301 59420-0 [Human papilloma virus 16+18+31+33+35+39+45+51+52+56+58+59+66+68 DNA [Presence] in Cervix by Probe with signal amplification, glm]: nCase: 4362 | nCon: 195189, corr p-val: 0.034, uncorr p-val: 0.01, OR: 0.863 | model: dis_status ~ 0.023[0.0e+00] + (0.863 * mod_ant[0.010]), glm_warn [False]: nan log10 trans: False | Notes: nan 96302 61372-9 [Human papilloma virus 16 DNA [Presence] in Specimen by NAA with probe detection, glm]: nCase: 7506 | nCon: 248603, corr p-val: 0.2, uncorr p-val: 0.082, OR: 0.847 | model: dis_status ~ 0.030[0.0e+00] + (0.847 * mod_ant[0.082]), glm_warn [False]: nan log10 trans: False | Notes: nan 96303 70061-7 [Human papilloma virus 16 and 18 DNA [Presence] in Specimen by NAA with probe detection, glm]: nCase: 261 | nCon: 36892, corr p-val: 0.839, uncorr p-val: 0.638, OR: 0.911 | model: dis_status ~ 0.007[0.0e+00] + (0.911 * mod_ant[0.638]), glm_warn [False]: nan log10 trans: False | Notes: nan 96305 82675-0 [Human papilloma virus 16+18+31+33+35+39+45+51+52+56+58+59+66+68 DNA [Presence] in Cervix by NAA with probe detection, glm]: nCase: 489 | nCon: 20467, corr p-val: 0.958, uncorr p-val: 0.914, OR: 0.985 | model: dis_status ~ 0.024[0.0e+00] + (0.985 * mod_ant[0.914]), glm_warn [False]: nan log10 trans: False | Notes: nan dtype: object	False		False		False		False		virus	Papillomaviridae		Alphapapillomavirus 9
Psoriasis and related disorders	dermatologic	696	HPV-18	L1	No	Unknown	did_not	0.174268014736832	0.5815663953810744	1.318	1.532	[1.02-1.703]	[0.574-3.256]	326	8156	621	33601	17401-1	Human papilloma virus 18 Ag [Presence] in Specimen	firth	bmi		All	All	0	dis_status ~ 0.008[6.5e-40] + (1.318 * mod_ant[0.035]) + (1.539 * bmi[5.4e-05])	dis_status ~ 0.018[0.0e+00] + (1.532 * mod_ant[0.357])	1.58	1.52	0.42	0.46	1.61	1.57	33407	194	616	5	67.94	67.32	50.08	47.4	0.0348536029473664	0.356789199620291	bmi	bmi : 5.44e-05	bmi: 1.539 [1.248-1.898]	:		n=34222 | DoF=1 | n iters: full : 7.00e+00, null : 7.00e+00 | Conv at last: LL change : 1.31e-09, max abs score : 1.26e-09, beta change : 2.08e-06 | Log Likes: full : -3.10e+03, null : -3.10e+03 | Method: Penalized ML | control: maxit : 2500, maxhs : 0, maxstep : 5, lconv : 1e-05, gconv : 1e-05, xconv : 1e-05, collapse : TRUE, fit : NR, call : logistf.control(maxit = n_iter) | mod control: tau : 0.5, terms.fit : NULL, call : logistf.mod.control()	0 77400-0 [Human papilloma virus 18 DNA [Presence] in Cervix by NAA with probe detection, firth]: nCase: 441 | nCon: 20198, corr p-val: 0.857, uncorr p-val: 0.715, OR: 1.227 | model: dis_status ~ 0.022[0.0e+00] + (1.227 * mod_ant[0.715]), glm_warn [False]: nan log10 trans: False | Notes: n=20639 | DoF=1 | n iters: full : 7.00e+00, null : 7.00e+00 | Conv at last: LL change : 2.73e-11, max abs score : 2.67e-11, beta change : 3.60e-07 | Log Likes: full : -2.13e+03, null : -2.13e+03 | Method: Penalized ML | control: maxit : 2500, maxhs : 0, maxstep : 5, lconv : 1e-05, gconv : 1e-05, xconv : 1e-05, collapse : TRUE, fit : NR, call : logistf.control(maxit = n_iter) | mod control: tau : 0.5, terms.fit : NULL, call : logistf.mod.control() dtype: object	96307 21440-3 [Human papilloma virus 16+18+31+33+35+45+51+52+56 DNA [Presence] in Cervix by Probe, glm]: nCase: 31 | nCon: 1330, corr p-val: 0.627, uncorr p-val: 0.404, OR: 0.723 | model: dis_status ~ 0.026[5.3e-61] + (0.723 * mod_ant[0.404]), glm_warn [False]: nan log10 trans: False | Notes: nan 96308 30167-1 [Human papilloma virus 16+18+31+33+35+39+45+51+52+56+58+59+68 DNA [Presence] in Cervix by Probe with signal amplification, glm]: nCase: 10429 | nCon: 511533, corr p-val: 1.39e-12, uncorr p-val: 1.28e-13, OR: 0.777 | model: dis_status ~ 0.021[0.0e+00] + (0.777 * mod_ant[1.3e-13]), glm_warn [False]: nan log10 trans: False | Notes: nan 96309 49896-4 [Human papilloma virus 16+18+31+33+35+39+45+51+52+56+58+59+68 DNA [Presence] in Specimen by NAA with probe detection, glm]: nCase: 3405 | nCon: 141956, corr p-val: 0.197, uncorr p-val: 0.078, OR: 0.895 | model: dis_status ~ 0.024[0.0e+00] + (0.895 * mod_ant[0.078]), glm_warn [False]: nan log10 trans: False | Notes: nan 96310 59264-2 [Human papilloma virus 18 DNA [Presence] in Cervix by Probe with signal amplification, glm]: nCase: 519 | nCon: 41641, corr p-val: 0.912, uncorr p-val: 0.822, OR: 0.927 | model: dis_status ~ 0.012[0.0e+00] + (0.927 * mod_ant[0.822]), glm_warn [False]: nan log10 trans: False | Notes: nan 96311 59420-0 [Human papilloma virus 16+18+31+33+35+39+45+51+52+56+58+59+66+68 DNA [Presence] in Cervix by Probe with signal amplification, glm]: nCase: 4362 | nCon: 195189, corr p-val: 0.034, uncorr p-val: 0.01, OR: 0.863 | model: dis_status ~ 0.023[0.0e+00] + (0.863 * mod_ant[0.010]), glm_warn [False]: nan log10 trans: False | Notes: nan 96312 61373-7 [Human papilloma virus 18 DNA [Presence] in Specimen by NAA with probe detection, glm]: nCase: 9256 | nCon: 323096, corr p-val: 0.067, uncorr p-val: 0.022, OR: 0.702 | model: dis_status ~ 0.029[0.0e+00] + (0.702 * mod_ant[0.022]), glm_warn [False]: nan log10 trans: False | Notes: nan 96313 70061-7 [Human papilloma virus 16 and 18 DNA [Presence] in Specimen by NAA with probe detection, glm]: nCase: 261 | nCon: 36892, corr p-val: 0.839, uncorr p-val: 0.638, OR: 0.911 | model: dis_status ~ 0.007[0.0e+00] + (0.911 * mod_ant[0.638]), glm_warn [False]: nan log10 trans: False | Notes: nan 96314 75694-0 [Human papilloma virus 18+45 E6+E7 mRNA [Presence] in Cervix by NAA with probe detection, glm]: nCase: 276 | nCon: 20296, corr p-val: 0.679, uncorr p-val: 0.445, OR: 0.816 | model: dis_status ~ 0.014[0.0e+00] + (0.816 * mod_ant[0.445]), glm_warn [False]: nan log10 trans: False | Notes: nan 96316 82675-0 [Human papilloma virus 16+18+31+33+35+39+45+51+52+56+58+59+66+68 DNA [Presence] in Cervix by NAA with probe detection, glm]: nCase: 489 | nCon: 20467, corr p-val: 0.958, uncorr p-val: 0.914, OR: 0.985 | model: dis_status ~ 0.024[0.0e+00] + (0.985 * mod_ant[0.914]), glm_warn [False]: nan log10 trans: False | Notes: nan dtype: object	False		False		False		False		virus	Papillomaviridae		Alphapapillomavirus 7
Psoriasis and related disorders	dermatologic	696	H. pylori	CagA	No	Unknown	did_not_attempt	0.5129385210294742		0.923		[0.776-1.096]		164	4108						bmi		All			dis_status ~ 0.018[5.9e-18] + (0.923 * mod_ant[0.359]) + (1.408 * bmi[0.027])		1.99	2.04	0.9	0.92	1.86	1.85					66.98	67.25			0.359056964720632		bmi, tobac	bmi : 2.68e-02	bmi: 1.408 [1.04-1.906]						False				False				bacteria	Helicobacteraceae		H. pylori
Psoriasis and related disorders	dermatologic	696	HSV-1	IgG	No	Unknown	did_not_attempt	0.3718722152693708		1.081		[0.951-1.230]		326	8156						bmi, tobac		All			dis_status ~ 0.009[1.1e-39] + (1.081 * mod_ant[0.234]) + (1.499 * bmi[1.9e-04]) + (1.454 * tobac1[0.002]) + (1.389 * tobac2[0.077]) + (1.209 * tobac3[0.794])		3.07	2.99	0.88	0.9	3.56	3.47					67.94	67.32			0.233728538314214		bmi, tobac	bmi : 1.90e-04, tobac1 : 2.05e-03, tobac2 : 7.69e-02, tobac3 : 7.94e-01	bmi: 1.499 [1.212-1.855], tobac1: 1.454 [1.146-1.844], tobac2: 1.389 [0.965-2.000], tobac3: 1.209 [0.29-5.048]						False				False				virus	Herpesviridae	Alphaherpesvirinae	alphaherpesvirus 1
Psoriasis and related disorders	dermatologic	696	HSV-2	IgG	No	Unknown	did_not_attempt	0.9417585368751495		1.012		[0.877-1.168]		326	8156						bmi, tobac		All			dis_status ~ 0.010[1.3e-43] + (1.012 * mod_ant[0.870]) + (1.512 * bmi[1.3e-04]) + (1.460 * tobac1[0.002]) + (1.402 * tobac2[0.069]) + (1.253 * tobac3[0.757])		1.6	1.58	0.75	0.77	1.5	1.51					67.94	67.32			0.869978391794899		bmi, tobac	bmi : 1.30e-04, tobac1 : 1.83e-03, tobac2 : 6.92e-02, tobac3 : 7.57e-01	bmi: 1.512 [1.223-1.868], tobac1: 1.460 [1.151-1.852], tobac2: 1.402 [0.974-2.019], tobac3: 1.253 [0.301-5.226]						False				False				virus	Herpesviridae	Alphaherpesvirinae	alphaherpesvirus 2
Psoriasis and related disorders	dermatologic	696	HTLV-1	env	No	Unknown	did_not_attempt	0.3718722152693708		1.162		[0.904-1.494]		326	8156						sex, bmi, tobac		All			dis_status ~ 0.008[9.2e-41] + (1.162 * mod_ant[0.242]) + (1.429 * male[0.002]) + (1.481 * bmi[3.9e-04]) + (1.416 * tobac1[0.004]) + (1.344 * tobac2[0.113]) + (1.222 * tobac3[0.783])		1.38	1.35	0.46	0.46	1.46	1.43					67.94	67.32			0.241716939925091		sex, bmi, tobac	sex1 : 1.82e-03, bmi : 3.88e-04, tobac1 : 4.31e-03, tobac2 : 1.13e-01, tobac3 : 7.83e-01	sex1: 1.429 [1.142-1.788], bmi: 1.481 [1.192-1.841], tobac1: 1.416 [1.115-1.797], tobac2: 1.344 [0.933-1.936], tobac3: 1.222 [0.293-5.099]						False				False				virus	Retroviridae	Orthoretrovirinae	T-lymphotropic virus 1
Psoriasis and related disorders	dermatologic	696	JCV	VP1	No	Unknown	did_not	0.1782192678707328	0.2657925228557604	1.213	3.54	[1.005-1.463]	[0.696-11.528]	326	8156	40	1227	33295-7	JC virus DNA [Presence] in Cerebral spinal fluid by NAA with probe detection	firth	sex	sex	All	All	0	dis_status ~ 0.020[2.4e-52] + (1.213 * mod_ant[0.045]) + (1.496 * male[4.1e-04])	dis_status ~ 0.038[0.0e+00] + (3.540 * mod_ant[0.113]) + (0.727 * male[0.316])	2.6	2.52	0.57	0.6	2.56	2.49	1205	22	38	2	67.94	67.32	57.1	53.91	0.0445548169676832	0.11251339924569	sex	sex1 : 4.15e-04	sex1: 1.496 [1.196-1.871]	sex1 : 3.16e-01	sex1: 0.727 [0.385-1.357]	n=1267 | DoF=2 | n iters: full : 7.00e+00, null : 7.00e+00 | Conv at last: LL change : 3.32e-11, max abs score : 2.05e-07, beta change : 2.50e-06 | Log Likes: full : -1.73e+02, null : -1.75e+02 | Method: Penalized ML | control: maxit : 2500, maxhs : 0, maxstep : 5, lconv : 1e-05, gconv : 1e-05, xconv : 1e-05, collapse : TRUE, fit : NR, call : logistf.control(maxit = n_iter) | mod control: tau : 0.5, terms.fit : NULL, call : logistf.mod.control()	0 42921-7 [JC virus DNA [Presence] in Specimen by NAA with probe detection, firth]: nCase: 23 | nCon: 1037, corr p-val: 0.445, uncorr p-val: 0.219, OR: 3.533 | model: dis_status ~ 0.031[0.0e+00] + (3.533 * mod_ant[0.219]) + (0.314 * male[0.016]), glm_warn [False]: nan log10 trans: False | Notes: n=1060 | DoF=2 | n iters: full : 9.00e+00, null : 7.00e+00 | Conv at last: LL change : 1.95e-12, max abs score : 1.01e-07, beta change : 9.58e-07 | Log Likes: full : -1.05e+02, null : -1.09e+02 | Method: Penalized ML | control: maxit : 2500, maxhs : 0, maxstep : 5, lconv : 1e-05, gconv : 1e-05, xconv : 1e-05, collapse : TRUE, fit : NR, call : logistf.control(maxit = n_iter) | mod control: tau : 0.5, terms.fit : NULL, call : logistf.mod.control() dtype: object	96332 32363-4 [JC virus DNA [Presence] in Serum or Plasma by NAA with probe detection, firth]: nCase: 28 | nCon: 834, corr p-val: 0.912, uncorr p-val: 0.802, OR: 0.709 | model: dis_status ~ 0.037[0.0e+00] + (0.709 * mod_ant[0.802]) + (0.910 * male[0.803]), glm_warn [False]: nan log10 trans: False | Notes: n=862 | DoF=2 | n iters: full : 7.00e+00, null : 7.00e+00 | Conv at last: LL change : 2.20e-11, max abs score : 7.48e-08, beta change : 8.73e-06 | Log Likes: full : -1.21e+02, null : -1.21e+02 | Method: Penalized ML | control: maxit : 2500, maxhs : 0, maxstep : 5, lconv : 1e-05, gconv : 1e-05, xconv : 1e-05, collapse : TRUE, fit : NR, call : logistf.control(maxit = n_iter) | mod control: tau : 0.5, terms.fit : NULL, call : logistf.mod.control() 96335 70173-0 [JC virus Ab [Presence] in Serum or Plasma by Immunoassay, glm]: nCase: 156 | nCon: 7624, corr p-val: 0.76, uncorr p-val: 0.527, OR: 0.901 | model: dis_status ~ 0.022[1.3e-186] + (0.901 * mod_ant[0.527]) + (0.977 * male[0.898]), glm_warn [False]: nan log10 trans: False | Notes: nan dtype: object	False		False		False		False		virus	Polyomaviridae		polyomavirus 2
Psoriasis and related disorders	dermatologic	696	KSHV	K8_1	No	Unknown	could_not	0.174268014736832		1.488		[1.072-2.064]		326	8156						sex, bmi, tobac		All			dis_status ~ 0.005[8.3e-36] + (1.488 * mod_ant[0.017]) + (1.426 * male[0.002]) + (1.465 * bmi[5.8e-04]) + (1.412 * tobac1[0.005]) + (1.326 * tobac2[0.130]) + (1.227 * tobac3[0.779])		1.77	1.72	0.35	0.37	1.79	1.75					67.94	67.32			0.017483525448352		sex, bmi, tobac	sex1 : 1.94e-03, bmi : 5.77e-04, tobac1 : 4.67e-03, tobac2 : 1.30e-01, tobac3 : 7.79e-01	sex1: 1.426 [1.139-1.784], bmi: 1.465 [1.179-1.821], tobac1: 1.412 [1.112-1.792], tobac2: 1.326 [0.92-1.911], tobac3: 1.227 [0.294-5.116]						False				False				virus	Herpesviridae		gammaherpesvirus 8
Psoriasis and related disorders	dermatologic	696	MCV	VP1	No	Unknown	did_not_attempt	0.8978658061980668		0.972		[0.85-1.111]		326	8156						sex		All			dis_status ~ 0.035[1.2e-57] + (0.972 * mod_ant[0.673]) + (1.532 * male[1.8e-04])		2.84	2.85	0.84	0.82	2.94	3.01					67.94	67.32			0.67339935464855		sex	sex1 : 1.75e-04	sex1: 1.532 [1.226-1.913]						False				False				virus	Polyomaviridae		polyomavirus 5
Psoriasis and related disorders	dermatologic	696	T. gondii	p22	No	Unknown	did_not	0.174268014736832	0.9118628151353422	1.246	1.434	[1.026-1.513]	[0.011-11.144]	326	8156	79	2763	42626-2	Toxoplasma gondii DNA [Presence] in Cerebral spinal fluid by NAA with probe detection	firth	sex, bmi, tobac	sex	All	All	0	dis_status ~ 0.007[1.0e-45] + (1.246 * mod_ant[0.026]) + (1.415 * male[0.002]) + (1.465 * bmi[5.9e-04]) + (1.415 * tobac1[0.004]) + (1.329 * tobac2[0.127]) + (1.219 * tobac3[0.786])	dis_status ~ 0.032[0.0e+00] + (1.434 * mod_ant[0.814]) + (0.783 * male[0.287])	1.56	1.47	0.6	0.59	1.57	1.49	2750	13	79	0	67.94	67.32	55.3	55.62	0.026418085346496	0.813687239466053	sex, bmi, tobac	sex1 : 2.45e-03, bmi : 5.86e-04, tobac1 : 4.39e-03, tobac2 : 1.27e-01, tobac3 : 7.86e-01	sex1: 1.415 [1.13-1.771], bmi: 1.465 [1.178-1.821], tobac1: 1.415 [1.114-1.796], tobac2: 1.329 [0.922-1.915], tobac3: 1.219 [0.292-5.084]	sex1 : 2.87e-01	sex1: 0.783 [0.494-1.226]	n=2842 | DoF=2 | n iters: full : 7.00e+00, null : 7.00e+00 | Conv at last: LL change : 4.89e-12, max abs score : 2.65e-08, beta change : 8.18e-07 | Log Likes: full : -3.57e+02, null : -3.58e+02 | Method: Penalized ML | control: maxit : 2500, maxhs : 0, maxstep : 5, lconv : 1e-05, gconv : 1e-05, xconv : 1e-05, collapse : TRUE, fit : NR, call : logistf.control(maxit = n_iter) | mod control: tau : 0.5, terms.fit : NULL, call : logistf.mod.control()		96338 22580-5 [Toxoplasma gondii IgG Ab [Presence] in Serum, glm]: nCase: 164 | nCon: 9797, corr p-val: 0.483, uncorr p-val: 0.258, OR: 0.741 | model: dis_status ~ 0.016[3.8e-235] + (0.741 * mod_ant[0.258]) + (1.198 * male[0.262]) + (3.0e-04 * sex2[0.980]), glm_warn [False]: nan log10 trans: False | Notes: nan 96339 29904-0 [Toxoplasma gondii DNA [Presence] in Specimen by NAA with probe detection, firth]: nCase: 82 | nCon: 4594, corr p-val: 0.445, uncorr p-val: 0.213, OR: 0.251 | model: dis_status ~ 0.018[0.0e+00] + (0.251 * mod_ant[0.213]) + (1.065 * male[0.776]), glm_warn [False]: nan log10 trans: False | Notes: n=4676 | DoF=2 | n iters: full : 9.00e+00, null : 7.00e+00 | Conv at last: LL change : 3.41e-13, max abs score : 1.97e-09, beta change : 7.20e-07 | Log Likes: full : -4.08e+02, null : -4.09e+02 | Method: Penalized ML | control: maxit : 2500, maxhs : 0, maxstep : 5, lconv : 1e-05, gconv : 1e-05, xconv : 1e-05, collapse : TRUE, fit : NR, call : logistf.control(maxit = n_iter) | mod control: tau : 0.5, terms.fit : NULL, call : logistf.mod.control() 96340 40677-7 [Toxoplasma gondii IgG Ab [Presence] in Serum by Immunoassay, glm]: nCase: 403 | nCon: 18053, corr p-val: 0.483, uncorr p-val: 0.245, OR: 0.808 | model: dis_status ~ 0.024[0.0e+00] + (0.808 * mod_ant[0.245]) + (0.915 * male[0.376]), glm_warn [False]: nan log10 trans: False | Notes: nan 96341 40678-5 [Toxoplasma gondii IgM Ab [Presence] in Serum or Plasma by Immunoassay, glm]: nCase: 741 | nCon: 21843, corr p-val: 0.421, uncorr p-val: 0.196, OR: 0.586 | model: dis_status ~ 0.039[0.0e+00] + (0.586 * mod_ant[0.196]) + (0.621 * male[3.6e-08]) + (2.4e-04 * sex2[0.966]), glm_warn [False]: nan log10 trans: False | Notes: nan dtype: object	False		False		False		False		other	Sarcocystidae	Toxoplasmatinae	T. gondii
Psoriasis and related disorders	dermatologic	696	VZV	gE_gl	No	Unknown	did_not_attempt	0.9417585368751495		1.015		[0.815-1.263]		326	8156						sex, bmi, tobac		All			dis_status ~ 0.009[4.6e-27] + (1.015 * mod_ant[0.895]) + (1.436 * male[0.002]) + (1.485 * bmi[3.5e-04]) + (1.419 * tobac1[0.004]) + (1.345 * tobac2[0.112]) + (1.258 * tobac3[0.752])		2.73	2.71	0.49	0.51	2.69	2.72					67.94	67.32			0.894670610031392		sex, bmi, tobac	sex1 : 1.66e-03, bmi : 3.54e-04, tobac1 : 4.04e-03, tobac2 : 1.12e-01, tobac3 : 7.52e-01	sex1: 1.436 [1.146-1.798], bmi: 1.485 [1.195-1.844], tobac1: 1.419 [1.118-1.801], tobac2: 1.345 [0.933-1.938], tobac3: 1.258 [0.302-5.246]						False				False				virus	Herpesviridae		alphaherpesvirus 3
Pityriasis	dermatologic	696.3	BKV	VP1	No	Unknown	did_not_attempt	0.9223076839429274		1.554		[0.757-3.192]		41	8336								All			dis_status ~ 0.001[1.1e-07] + (1.554 * mod_ant[0.230])		3.48	3.39	0.46	0.49	3.65	3.53					65.3	67.39			0.229926702157416			:							False				False				virus	Polyomaviridae		polyomavirus 1
Pityriasis	dermatologic	696.3	C. trach.	momp_D	No	Unknown	did_not_attempt	0.9223076839429274		0.949		[0.627-1.437]		41	8336								All			dis_status ~ 0.005[7.6e-63] + (0.949 * mod_ant[0.806])		1.29	1.31	0.89	0.75	1.2	1.2					65.3	67.39			0.806153842423493			:							False				False				bacteria	Chlamydiaceae		C. trachomatis
Pityriasis	dermatologic	696.3	CMV	pp150 Nter	No	Unknown	did_not_attempt	0.9223076839429274		0.767		[0.56-1.049]		41	8336								All			dis_status ~ 0.009[3.8e-32] + (0.767 * mod_ant[0.097])		2.27	2.53	1.06	0.97	1.95	2.77					65.3	67.39			0.0970657497109684			:							False				False				virus	Herpesviridae	Betaherpesvirinae	betaherpesvirus 5
Pityriasis	dermatologic	696.3	EBV	VCA_p18	No	Unknown	did_not_attempt	0.9223076839429274		0.869		[0.587-1.287]		41	8336								All			dis_status ~ 0.008[1.1e-10] + (0.869 * mod_ant[0.484])		3.63	3.7	0.77	0.65	3.86	3.87					65.3	67.39			0.483915592488296			:							False				False				virus	Herpesviridae		gammaherpesvirus 4
Pityriasis	dermatologic	696.3	HBV	Hbe	No	Unknown	did_not_attempt	0.9223076839429274		1.046		[0.668-1.637]		41	8336								All			dis_status ~ 0.005[2.7e-69] + (1.046 * mod_ant[0.845])		1.14	1.12	0.51	0.68	1.08	1.11					65.3	67.39			0.84511299966657			:							False				False				virus	Hepadnaviridae		Hepatitis B virus
Pityriasis	dermatologic	696.3	HCV	Core	No	Unknown	did_not_attempt	0.9223076839429274		0.963		[0.596-1.555]		41	8336								All			dis_status ~ 0.005[1.0e-135] + (0.963 * mod_ant[0.876])		0.59	0.61	0.62	0.65	0.7	0.48					65.3	67.39			0.876192299745781			:							False				False				virus	Flaviviridae		Hepacivirus C
Pityriasis	dermatologic	696.3	HHV-6	IE1A	No	Unknown	did_not_attempt	0.9223076839429274		1.204		[0.592-2.450]		41	8336								All			dis_status ~ 0.003[2.0e-11] + (1.204 * mod_ant[0.608])		2.32	2.29	0.39	0.44	2.38	2.3					65.3	67.39			0.60841282256091			:							False				False				virus	Herpesviridae	Betaherpesvirinae	betaherpesvirus 6
Pityriasis	dermatologic	696.3	HHV-7	U14	No	Unknown	did_not_attempt	0.9223076839429274		0.934		[0.468-1.864]		41	8336								All			dis_status ~ 0.006[1.4e-07] + (0.934 * mod_ant[0.846])		2.72	2.74	0.42	0.44	2.69	2.78					65.3	67.39			0.845550019387448			:							False				False				virus	Herpesviridae	Betaherpesvirinae	betaherpesvirus 7
Pityriasis	dermatologic	696.3	HIV	gag	No	Unknown	did_not_attempt	0.9223076839429274		1.439		[0.802-2.582]		41	8336								All			dis_status ~ 0.003[1.5e-25] + (1.439 * mod_ant[0.222])		1.84	1.74	0.55	0.53	1.81	1.74					65.3	67.39			0.221918981443783			:							False				False				virus	Retroviridae		Lentivirus
Pityriasis	dermatologic	696.3	HPV-16	L1	No	Unknown	did_not_attempt	0.9223076839429274		1.103		[0.572-2.128]		41	8336								All			dis_status ~ 0.004[5.4e-23] + (1.103 * mod_ant[0.770])		1.58	1.56	0.49	0.47	1.62	1.59					65.3	67.39			0.770119622508236			:							False				False				virus	Papillomaviridae		Alphapapillomavirus 9
Pityriasis	dermatologic	696.3	HPV-18	L1	No	Unknown	did_not_attempt	0.9223076839429274		1.09		[0.55-2.162]		41	8336								All			dis_status ~ 0.004[2.7e-22] + (1.090 * mod_ant[0.805])		1.54	1.52	0.57	0.46	1.62	1.57					65.3	67.39			0.80501031952589			:							False				False				virus	Papillomaviridae		Alphapapillomavirus 7
Pityriasis	dermatologic	696.3	H. pylori	CagA	No	Unknown	did_not_attempt	0.9223076839429274		0.693		[0.43-1.119]		23	4189								All			dis_status ~ 0.011[3.6e-21] + (0.693 * mod_ant[0.134])		1.76	2.05	0.63	0.93	1.73	1.86					63.58	67.3			0.133717358678839			:							False				False				bacteria	Helicobacteraceae		H. pylori
Pityriasis	dermatologic	696.3	HSV-1	IgG	No	Unknown	did_not_attempt	0.937943547035862		0.987		[0.702-1.387]		41	8336								All			dis_status ~ 0.005[1.9e-22] + (0.987 * mod_ant[0.938])		2.98	2.99	0.87	0.9	3.23	3.47					65.3	67.39			0.937943547035862			:							False				False				virus	Herpesviridae	Alphaherpesvirinae	alphaherpesvirus 1
Pityriasis	dermatologic	696.3	HSV-2	IgG	No	Unknown	did_not_attempt	0.9223076839429274		1.144		[0.778-1.682]		41	8336								All			dis_status ~ 0.004[2.8e-52] + (1.144 * mod_ant[0.494])		1.67	1.59	0.95	0.77	1.46	1.51					65.3	67.39			0.493951920250159			:							False				False				virus	Herpesviridae	Alphaherpesvirinae	alphaherpesvirus 2
Pityriasis	dermatologic	696.3	HTLV-1	gag	No	Unknown	did_not_attempt	0.9223076839429274		0.87		[0.617-1.227]		41	8336								All			dis_status ~ 0.006[2.9e-45] + (0.870 * mod_ant[0.428])		1.84	1.94	0.93	0.86	1.99	2.13					65.3	67.39			0.427640997973109			:							False				False				virus	Retroviridae	Orthoretrovirinae	T-lymphotropic virus 1
Pityriasis	dermatologic	696.3	JCV	VP1	No	Unknown	did_not_attempt	0.9223076839429274		0.939		[0.564-1.566]		41	8336								All			dis_status ~ 0.006[1.3e-14] + (0.939 * mod_ant[0.811])		2.5	2.52	0.54	0.6	2.39	2.49					65.3	67.39			0.810650997926283			:							False				False				virus	Polyomaviridae		polyomavirus 2
Pityriasis	dermatologic	696.3	KSHV	LANA	No	Unknown	did_not_attempt	0.9223076839429274		1.18		[0.763-1.825]		41	8336								All			dis_status ~ 0.004[2.9e-71] + (1.180 * mod_ant[0.456])		1.2	1.12	0.88	0.68	1.2	1.2					65.3	67.39			0.456071101525508			:							False				False				virus	Herpesviridae		gammaherpesvirus 8
Pityriasis	dermatologic	696.3	MCV	VP1	No	Unknown	did_not_attempt	0.9223076839429274		1.11		[0.758-1.625]		41	8336								All			dis_status ~ 0.004[1.5e-21] + (1.110 * mod_ant[0.593])		2.92	2.85	0.89	0.83	3.22	3.01					65.3	67.39			0.592771001388989			:							False				False				virus	Polyomaviridae		polyomavirus 5
Pityriasis	dermatologic	696.3	T. gondii	p22	No	Unknown	did_not_attempt	0.9223076839429274		0.922		[0.548-1.549]		41	8336								All			dis_status ~ 0.006[1.9e-36] + (0.922 * mod_ant[0.758])		1.44	1.47	0.58	0.59	1.59	1.49					65.3	67.39			0.75784318133382			:							False				False				other	Sarcocystidae	Toxoplasmatinae	T. gondii
Pityriasis	dermatologic	696.3	VZV	gE_gl	No	Unknown	did_not_attempt	0.9223076839429274		0.824		[0.454-1.496]		41	8336								All			dis_status ~ 0.008[6.3e-09] + (0.824 * mod_ant[0.525])		2.66	2.71	0.49	0.51	2.61	2.71					65.3	67.39			0.525160172002984			:							False				False				virus	Herpesviridae		alphaherpesvirus 3
Psoriasis	dermatologic	696.4	BKV	VP1	No	Unknown	did_not_attempt	0.6333155200669492		1.114		[0.867-1.432]		285	8156						bmi, age, tobac		All			dis_status ~ 0.002[4.8e-14] + (1.114 * mod_ant[0.400]) + (1.558 * bmi[1.2e-04]) + (1.130 * age[0.116]) + (1.538 * tobac1[0.001]) + (1.677 * tobac2[0.007]) + (1.444 * tobac3[0.615])		3.4	3.39	0.46	0.48	3.52	3.54					68.29	67.32			0.399664271810244		bmi, age, tobac	bmi : 1.16e-04, age : 1.16e-01, tobac1 : 1.10e-03, tobac2 : 6.96e-03, tobac3 : 6.15e-01	bmi: 1.558 [1.243-1.952], age: 1.130 [0.97-1.316], tobac1: 1.538 [1.188-1.992], tobac2: 1.677 [1.152-2.441], tobac3: 1.444 [0.345-6.043]						False				False				virus	Polyomaviridae		polyomavirus 1
Psoriasis	dermatologic	696.4	C. trach.	tarp-D F2	Yes	Unknown	replicated	0.2697705416846133	1.795731409465502e-23	0.881	0.492	[0.752-1.032]	[0.43-0.564]	285	8156	14076	1257928	21613-5	Chlamydia trachomatis DNA [Presence] in Specimen by NAA with probe detection	glm	sex, age	sex, age	All	All	0	dis_status ~ 0.013[3.3e-15] + (0.881 * mod_ant[0.117]) + (1.641 * male[4.8e-05]) + (1.142 * age[0.080])	dis_status ~ 0.003[0.0e+00] + (0.492 * mod_ant[1.2e-24]) + (1.088 * male[9.1e-05]) + (1.3e-04 * sex2[0.765]) + (1.384 * age[0.0e+00])	1.44	1.52	0.71	0.78	1.34	1.4	1208409	49519	13860	216	68.29	67.32	43.81	37.8	0.117244381104987	1.16605935679578e-24	sex, age	sex1 : 4.76e-05, age : 8.02e-02	sex1: 1.641 [1.292-2.083], age: 1.142 [0.984-1.326]	sex1 : 9.15e-05, sex2 : 7.65e-01, age : 0.00e+00	sex1: 1.088 [1.043-1.135], sex2: 1.3e-04 [3.19e-30-4.92e+21], age: 1.384 [1.368-1.401]		0 43304-5 [Chlamydia trachomatis rRNA [Presence] in Specimen by NAA with probe detection, glm]: nCase: 8628 | nCon: 769000, corr p-val: 2.30e-06, uncorr p-val: 3.13e-07, OR: 0.63 | model: dis_status ~ 0.003[0.0e+00] + (0.630 * mod_ant[3.1e-07]) + (0.911 * male[5.1e-04]) + (5.0e-05 * sex2[0.803]) + (1.438 * age[0.0e+00]), glm_warn [False]: nan log10 trans: False | Notes: nan 1 43404-3 [Chlamydia trachomatis DNA [Presence] in Specimen by Probe with signal amplification, glm]: nCase: 3570 | nCon: 449344, corr p-val: 3.72e-06, uncorr p-val: 5.32e-07, OR: 0.504 | model: dis_status ~ 0.002[0.0e+00] + (0.504 * mod_ant[5.3e-07]) + (0.908 * male[0.013]) + (1.465 * sex2[0.592]) + (1.410 * age[3.6e-162]), glm_warn [False]: nan log10 trans: False | Notes: nan 2 6357-8 [Chlamydia trachomatis DNA [Presence] in Urine by NAA with probe detection, glm]: nCase: 1742 | nCon: 245543, corr p-val: 1.13e-05, uncorr p-val: 1.77e-06, OR: 0.429 | model: dis_status ~ 0.002[0.0e+00] + (0.429 * mod_ant[1.8e-06]) + (1.093 * male[0.072]) + (8.1e-05 * sex2[0.918]) + (1.382 * age[1.0e-83]), glm_warn [False]: nan log10 trans: False | Notes: nan 3 42931-6 [Chlamydia trachomatis rRNA [Presence] in Urine by NAA with probe detection, glm]: nCase: 1509 | nCon: 131122, corr p-val: 0.025, uncorr p-val: 6.39e-03, OR: 0.602 | model: dis_status ~ 0.003[0.0e+00] + (0.602 * mod_ant[0.006]) + (1.098 * male[0.101]) + (5.1e-05 * sex2[0.916]) + (1.416 * age[6.2e-90]), glm_warn [False]: nan log10 trans: False | Notes: nan 4 4993-2 [Chlamydia trachomatis rRNA [Presence] in Specimen by Probe, firth]: nCase: 535 | nCon: 50669, corr p-val: 0.061, uncorr p-val: 0.017, OR: 0.413 | model: dis_status ~ 0.003[0.0e+00] + (0.413 * mod_ant[0.017]) + (0.803 * male[0.056]) + (3.750 * sex2[0.447]) + (1.354 * age[2.2e-16]), glm_warn [False]: nan log10 trans: False | Notes: n=51204 | DoF=4 | n iters: full : 8.00e+00, null : 7.00e+00 | Conv at last: LL change : -9.77e-10, max abs score : 3.25e-08, beta change : 1.44e-06 | Log Likes: full : -2.92e+03, null : -2.96e+03 | Method: Penalized ML | control: maxit : 2500, maxhs : 0, maxstep : 5, lconv : 1e-05, gconv : 1e-05, xconv : 1e-05, collapse : TRUE, fit : NR, call : logistf.control(maxit = n_iter) | mod control: tau : 0.5, terms.fit : NULL, call : logistf.mod.control() 5 31777-6 [Chlamydia trachomatis Ag [Presence] in Specimen, glm]: nCase: 1188 | nCon: 102238, corr p-val: 0.157, uncorr p-val: 0.054, OR: 0.669 | model: dis_status ~ 0.002[0.0e+00] + (0.669 * mod_ant[0.054]) + (1.068 * male[0.312]) + (3.3e-04 * sex2[0.951]) + (1.386 * age[9.4e-55]), glm_warn [False]: nan log10 trans: False | Notes: nan 6 21190-4 [Chlamydia trachomatis DNA [Presence] in Cervix by NAA with probe detection, glm]: nCase: 821 | nCon: 61296, corr p-val: 0.248, uncorr p-val: 0.1, OR: 0.605 | model: dis_status ~ 0.004[0.0e+00] + (0.605 * mod_ant[0.100]) + (0.515 * male[0.141]) + (2.7e-04 * sex2[0.955]) + (1.342 * age[1.1e-22]), glm_warn [False]: nan log10 trans: False | Notes: nan 7 53925-4 [Chlamydia trachomatis rRNA [Presence] in Urethra by NAA with probe detection, firth]: nCase: 36 | nCon: 13740, corr p-val: 0.325, uncorr p-val: 0.139, OR: 0.205 | model: dis_status ~ 4.3e-04[0.0e+00] + (0.205 * mod_ant[0.139]) + (1.141 * male[0.734]) + (102.542 * sex2[0.060]) + (1.845 * age[1.1e-06]), glm_warn [False]: nan log10 trans: False | Notes: n=13776 | DoF=4 | n iters: full : 1.00e+01, null : 8.00e+00 | Conv at last: LL change : -2.17e-11, max abs score : 1.83e-07, beta change : 7.70e-06 | Log Likes: full : -2.33e+02, null : -2.48e+02 | Method: Penalized ML | control: maxit : 2500, maxhs : 0, maxstep : 5, lconv : 1e-05, gconv : 1e-05, xconv : 1e-05, collapse : TRUE, fit : NR, call : logistf.control(maxit = n_iter) | mod control: tau : 0.5, terms.fit : NULL, call : logistf.mod.control() 8 57287-5 [Chlamydia trachomatis rRNA [Presence] in Anal by NAA with probe detection, firth]: nCase: 197 | nCon: 19408, corr p-val: 0.404, uncorr p-val: 0.186, OR: 0.395 | model: dis_status ~ 0.003[0.0e+00] + (0.395 * mod_ant[0.186]) + (1.428 * male[0.050]) + (6.701 * sex2[0.316]) + (1.352 * age[4.7e-09]), glm_warn [False]: nan log10 trans: False | Notes: n=19605 | DoF=4 | n iters: full : 8.00e+00, null : 7.00e+00 | Conv at last: LL change : 4.23e-11, max abs score : 4.48e-07, beta change : 2.95e-06 | Log Likes: full : -1.07e+03, null : -1.10e+03 | Method: Penalized ML | control: maxit : 2500, maxhs : 0, maxstep : 5, lconv : 1e-05, gconv : 1e-05, xconv : 1e-05, collapse : TRUE, fit : NR, call : logistf.control(maxit = n_iter) | mod control: tau : 0.5, terms.fit : NULL, call : logistf.mod.control() 9 6356-0 [Chlamydia trachomatis DNA [Presence] in Genital specimen by NAA with probe detection, glm]: nCase: 490 | nCon: 62364, corr p-val: 0.87, uncorr p-val: 0.644, OR: 0.867 | model: dis_status ~ 0.002[0.0e+00] + (0.867 * mod_ant[0.644]) + (0.781 * male[0.147]) + (1.7e-04 * sex2[0.963]) + (1.375 * age[4.1e-21]), glm_warn [False]: nan log10 trans: False | Notes: nan 10 57288-3 [Chlamydia trachomatis rRNA [Presence] in Nasopharynx by NAA with probe detection, firth]: nCase: 76 | nCon: 5156, corr p-val: 0.891, uncorr p-val: 0.714, OR: 0.617 | model: dis_status ~ 0.003[0.0e+00] + (0.617 * mod_ant[0.714]) + (1.389 * male[0.279]) + (11.156 * sex2[0.230]) + (1.539 * age[6.0e-08]), glm_warn [False]: nan log10 trans: False | Notes: n=5232 | DoF=4 | n iters: full : 8.00e+00, null : 7.00e+00 | Conv at last: LL change : -8.64e-12, max abs score : 3.22e-07, beta change : 5.66e-07 | Log Likes: full : -3.71e+02, null : -3.93e+02 | Method: Penalized ML | control: maxit : 2500, maxhs : 0, maxstep : 5, lconv : 1e-05, gconv : 1e-05, xconv : 1e-05, collapse : TRUE, fit : NR, call : logistf.control(maxit = n_iter) | mod control: tau : 0.5, terms.fit : NULL, call : logistf.mod.control() 11 50387-0 [Chlamydia trachomatis rRNA [Presence] in Cervix by NAA with probe detection, glm]: nCase: 1062 | nCon: 104309, corr p-val: 0.917, uncorr p-val: 0.772, OR: 0.933 | model: dis_status ~ 0.003[0.0e+00] + (0.933 * mod_ant[0.772]) + (1.076 * male[0.837]) + (4.1e-04 * sex2[0.942]) + (1.327 * age[8.1e-28]), glm_warn [False]: nan log10 trans: False | Notes: nan 12 80363-5 [Chlamydia trachomatis DNA [Presence] in Anorectal by NAA with probe detection, firth]: nCase: 32 | nCon: 1761, corr p-val: 0.917, uncorr p-val: 0.79, OR: 0.804 | model: dis_status ~ 0.012[1.1e-08] + (0.804 * mod_ant[0.790]) + (0.914 * male[0.917]) + (1.158 * age[0.310]), glm_warn [False]: nan log10 trans: False | Notes: n=1793 | DoF=3 | n iters: full : 8.00e+00, null : 6.00e+00 | Conv at last: LL change : -1.17e-12, max abs score : 2.04e-07, beta change : 4.06e-07 | Log Likes: full : -1.56e+02, null : -1.56e+02 | Method: Penalized ML | control: maxit : 2500, maxhs : 0, maxstep : 5, lconv : 1e-05, gconv : 1e-05, xconv : 1e-05, collapse : TRUE, fit : NR, call : logistf.control(maxit = n_iter) | mod control: tau : 0.5, terms.fit : NULL, call : logistf.mod.control() 13 80364-3 [Chlamydia trachomatis rRNA [Presence] in Anorectal by NAA with probe detection, firth]: nCase: 19 | nCon: 1661, corr p-val: 0.964, uncorr p-val: 0.939, OR: 0.937 | model: dis_status ~ 0.002[0.0e+00] + (0.937 * mod_ant[0.939]) + (1.259 * male[0.729]) + (5.969 * sex2[0.133]) + (1.709 * age[4.4e-04]), glm_warn [False]: nan log10 trans: False | Notes: n=1680 | DoF=4 | n iters: full : 9.00e+00, null : 7.00e+00 | Conv at last: LL change : 4.61e-11, max abs score : 4.54e-06, beta change : 6.18e-06 | Log Likes: full : -9.28e+01, null : -1.01e+02 | Method: Penalized ML | control: maxit : 2500, maxhs : 0, maxstep : 5, lconv : 1e-05, gconv : 1e-05, xconv : 1e-05, collapse : TRUE, fit : NR, call : logistf.control(maxit = n_iter) | mod control: tau : 0.5, terms.fit : NULL, call : logistf.mod.control() dtype: object	96375 16599-3 [Chlamydia trachomatis DNA [Presence] in Blood by NAA with probe detection, firth]: nCase: 146 | nCon: 50273, corr p-val: 0.956, uncorr p-val: 0.875, OR: 1.091 | model: dis_status ~ 6.8e-04[0.0e+00] + (1.091 * mod_ant[0.875]) + (5.719 * male[2.7e-04]) + (20.050 * sex2[0.156]) + (1.427 * age[3.8e-07]), glm_warn [False]: nan log10 trans: False | Notes: n=50419 | DoF=4 | n iters: full : 9.00e+00, null : 8.00e+00 | Conv at last: LL change : 9.33e-10, max abs score : 7.87e-07, beta change : 1.46e-06 | Log Likes: full : -9.73e+02, null : -9.95e+02 | Method: Penalized ML | control: maxit : 2500, maxhs : 0, maxstep : 5, lconv : 1e-05, gconv : 1e-05, xconv : 1e-05, collapse : TRUE, fit : NR, call : logistf.control(maxit = n_iter) | mod control: tau : 0.5, terms.fit : NULL, call : logistf.mod.control() 96382 45084-1 [Chlamydia trachomatis DNA [Presence] in Vaginal fluid by NAA with probe detection, glm]: nCase: 440 | nCon: 45509, corr p-val: 0.791, uncorr p-val: 0.545, OR: 1.182 | model: dis_status ~ 0.003[0.0e+00] + (1.182 * mod_ant[0.545]) + (0.857 * male[0.828]) + (5.5e-04 * sex2[0.968]) + (1.324 * age[9.3e-16]), glm_warn [False]: nan log10 trans: False | Notes: nan 96386 53926-2 [Chlamydia trachomatis rRNA [Presence] in Vaginal fluid by NAA with probe detection, firth]: nCase: 150 | nCon: 14044, corr p-val: 0.956, uncorr p-val: 0.903, OR: 1.056 | model: dis_status ~ 0.004[0.0e+00] + (1.056 * mod_ant[0.903]) + (1.959 * male[0.463]) + (47.026 * sex2[0.099]) + (1.301 * age[1.7e-04]), glm_warn [False]: nan log10 trans: False | Notes: n=14194 | DoF=4 | n iters: full : 8.00e+00, null : 7.00e+00 | Conv at last: LL change : 2.61e-11, max abs score : 9.01e-08, beta change : 1.39e-07 | Log Likes: full : -8.20e+02, null : -8.28e+02 | Method: Penalized ML | control: maxit : 2500, maxhs : 0, maxstep : 5, lconv : 1e-05, gconv : 1e-05, xconv : 1e-05, collapse : TRUE, fit : NR, call : logistf.control(maxit = n_iter) | mod control: tau : 0.5, terms.fit : NULL, call : logistf.mod.control() 96389 6349-5 [Chlamydia trachomatis [Presence] in Specimen by Organism specific culture, firth]: nCase: 111 | nCon: 8469, corr p-val: 0.078, uncorr p-val: 0.024, OR: 4.708 | model: dis_status ~ 0.003[0.0e+00] + (4.708 * mod_ant[0.024]) + (1.044 * male[0.827]) + (16.460 * sex2[0.180]) + (1.470 * age[3.8e-12]), glm_warn [False]: nan log10 trans: False | Notes: n=8580 | DoF=4 | n iters: full : 8.00e+00, null : 7.00e+00 | Conv at last: LL change : 1.48e-11, max abs score : 1.55e-07, beta change : 1.67e-07 | Log Likes: full : -5.59e+02, null : -5.88e+02 | Method: Penalized ML | control: maxit : 2500, maxhs : 0, maxstep : 5, lconv : 1e-05, gconv : 1e-05, xconv : 1e-05, collapse : TRUE, fit : NR, call : logistf.control(maxit = n_iter) | mod control: tau : 0.5, terms.fit : NULL, call : logistf.mod.control() dtype: object	False		False		False		False		bacteria	Chlamydiaceae		C. trachomatis
Psoriasis	dermatologic	696.4	CMV	pp28	No	Unknown	did_not	0.2697705416846133	0.1896812636035416	1.129	1.468	[0.968-1.317]	[0.969-2.224]	285	8156	416	37950	5000-5	Cytomegalovirus DNA [Presence] in Specimen by NAA with probe detection	glm	sex, bmi, tobac	sex	All	All	0	dis_status ~ 0.005[1.3e-40] + (1.129 * mod_ant[0.121]) + (1.554 * male[3.3e-04]) + (1.507 * bmi[5.3e-04]) + (1.516 * tobac1[0.001]) + (1.559 * tobac2[0.021]) + (1.469 * tobac3[0.598])	dis_status ~ 0.012[0.0e+00] + (1.468 * mod_ant[0.070]) + (0.868 * male[0.152]) + (3.0e-04 * sex2[0.972])	2.7	2.61	0.76	0.79	2.81	2.67	36419	1531	392	24	68.29	67.32	58.61	51.75	0.121396743758076	0.0702067014636485	sex, bmi, age, tobac	sex1 : 3.25e-04, bmi : 5.28e-04, tobac1 : 1.46e-03, tobac2 : 2.07e-02, tobac3 : 5.98e-01	sex1: 1.554 [1.222-1.976], bmi: 1.507 [1.195-1.900], tobac1: 1.516 [1.173-1.960], tobac2: 1.559 [1.07-2.272], tobac3: 1.469 [0.351-6.140]	sex1 : 1.52e-01, sex2 : 9.72e-01	sex1: 0.868 [0.716-1.053], sex2: 3.0e-04 [1.04e-199-8.70e+191]		0 49539-0 [Cytomegalovirus IgM Ab [Presence] in Serum or Plasma by Immunofluorescence, glm]: nCase: 395 | nCon: 29975, corr p-val: 0.19, uncorr p-val: 0.071, OR: 1.467 | model: dis_status ~ 0.012[0.0e+00] + (1.467 * mod_ant[0.071]) + (1.083 * male[0.434]) + (2.8e-04 * sex2[0.965]), glm_warn [False]: nan log10 trans: False | Notes: nan 1 16718-9 [Cytomegalovirus Ag [Presence] in Blood, firth]: nCase: 21 | nCon: 1568, corr p-val: 0.217, uncorr p-val: 0.085, OR: 6.717 | model: dis_status ~ 0.022[0.0e+00] + (6.717 * mod_ant[0.085]) + (0.313 * male[0.009]), glm_warn [False]: nan log10 trans: False | Notes: n=1589 | DoF=2 | n iters: full : 9.00e+00, null : 8.00e+00 | Conv at last: LL change : 4.33e-12, max abs score : 1.35e-07, beta change : 1.32e-06 | Log Likes: full : -1.05e+02, null : -1.10e+02 | Method: Penalized ML | control: maxit : 2500, maxhs : 0, maxstep : 5, lconv : 1e-05, gconv : 1e-05, xconv : 1e-05, collapse : TRUE, fit : NR, call : logistf.control(maxit = n_iter) | mod control: tau : 0.5, terms.fit : NULL, call : logistf.mod.control() 2 30326-3 [Cytomegalovirus DNA [Presence] in Cerebral spinal fluid by NAA with probe detection, firth]: nCase: 98 | nCon: 5725, corr p-val: 0.891, uncorr p-val: 0.69, OR: 1.879 | model: dis_status ~ 0.020[0.0e+00] + (1.879 * mod_ant[0.690]) + (0.702 * male[0.084]) + (9.828 * sex2[0.253]), glm_warn [False]: nan log10 trans: False | Notes: n=5823 | DoF=3 | n iters: full : 8.00e+00, null : 7.00e+00 | Conv at last: LL change : 6.82e-13, max abs score : 2.10e-08, beta change : 1.97e-07 | Log Likes: full : -4.94e+02, null : -4.96e+02 | Method: Penalized ML | control: maxit : 2500, maxhs : 0, maxstep : 5, lconv : 1e-05, gconv : 1e-05, xconv : 1e-05, collapse : TRUE, fit : NR, call : logistf.control(maxit = n_iter) | mod control: tau : 0.5, terms.fit : NULL, call : logistf.mod.control() 3 24119-0 [Cytomegalovirus IgM Ab [Presence] in Serum or Plasma by Immunoassay, glm]: nCase: 1085 | nCon: 47882, corr p-val: 0.956, uncorr p-val: 0.909, OR: 1.016 | model: dis_status ~ 0.025[0.0e+00] + (1.016 * mod_ant[0.909]) + (0.822 * male[0.002]) + (5.2e-05 * sex2[0.934]), glm_warn [False]: nan log10 trans: False | Notes: nan 4 4996-5 [Cytomegalovirus DNA [Presence] in Blood by NAA with probe detection, firth]: nCase: 55 | nCon: 2141, corr p-val: 0.956, uncorr p-val: 0.892, OR: 1.225 | model: dis_status ~ 0.033[0.0e+00] + (1.225 * mod_ant[0.892]) + (0.681 * male[0.159]), glm_warn [False]: nan log10 trans: False | Notes: n=2196 | DoF=2 | n iters: full : 7.00e+00, null : 7.00e+00 | Conv at last: LL change : 3.68e-10, max abs score : 7.43e-07, beta change : 7.28e-06 | Log Likes: full : -2.53e+02, null : -2.54e+02 | Method: Penalized ML | control: maxit : 2500, maxhs : 0, maxstep : 5, lconv : 1e-05, gconv : 1e-05, xconv : 1e-05, collapse : TRUE, fit : NR, call : logistf.control(maxit = n_iter) | mod control: tau : 0.5, terms.fit : NULL, call : logistf.mod.control() 5 82189-2 [Cytomegalovirus DNA [Presence] in Cerebral spinal fluid by NAA with non-probe detection, firth]: nCase: 290 | nCon: 23284, corr p-val: 0.956, uncorr p-val: 0.925, OR: 1.147 | model: dis_status ~ 0.014[0.0e+00] + (1.147 * mod_ant[0.925]) + (0.799 * male[0.058]) + (2.480 * sex2[0.581]), glm_warn [False]: nan log10 trans: False | Notes: n=23574 | DoF=3 | n iters: full : 8.00e+00, null : 8.00e+00 | Conv at last: LL change : 1.59e-12, max abs score : 2.09e-08, beta change : 1.93e-07 | Log Likes: full : -1.56e+03, null : -1.56e+03 | Method: Penalized ML | control: maxit : 2500, maxhs : 0, maxstep : 5, lconv : 1e-05, gconv : 1e-05, xconv : 1e-05, collapse : TRUE, fit : NR, call : logistf.control(maxit = n_iter) | mod control: tau : 0.5, terms.fit : NULL, call : logistf.mod.control() 6 30246-3 [Cytomegalovirus DNA [Presence] in Serum or Plasma by NAA with probe detection, glm]: nCase: 190 | nCon: 8628, corr p-val: 0.978, uncorr p-val: 0.972, OR: 1.011 | model: dis_status ~ 0.024[1.3e-261] + (1.011 * mod_ant[0.972]) + (0.863 * male[0.318]), glm_warn [False]: nan log10 trans: False | Notes: nan dtype: object	96394 13949-3 [Cytomegalovirus IgG Ab [Presence] in Serum or Plasma by Immunoassay, glm]: nCase: 1045 | nCon: 62608, corr p-val: 0.157, uncorr p-val: 0.055, OR: 0.887 | model: dis_status ~ 0.019[0.0e+00] + (0.887 * mod_ant[0.055]) + (0.838 * male[0.005]) + (7.0e-05 * sex2[0.943]), glm_warn [False]: nan log10 trans: False | Notes: nan 96396 22239-8 [Cytomegalovirus Ab [Presence] in Serum or Plasma, glm]: nCase: 59 | nCon: 5414, corr p-val: 0.948, uncorr p-val: 0.85, OR: 0.949 | model: dis_status ~ 0.012[9.4e-60] + (0.949 * mod_ant[0.850]) + (0.937 * male[0.806]) + (5.7e-06 * sex2[0.979]), glm_warn [False]: nan log10 trans: False | Notes: nan 96397 22244-8 [Cytomegalovirus IgG Ab [Presence] in Serum or Plasma, glm]: nCase: 382 | nCon: 40807, corr p-val: 0.405, uncorr p-val: 0.192, OR: 0.872 | model: dis_status ~ 0.011[0.0e+00] + (0.872 * mod_ant[0.192]) + (0.911 * male[0.364]) + (1.3e-04 * sex2[0.967]), glm_warn [False]: nan log10 trans: False | Notes: nan 96400 30325-5 [Cytomegalovirus IgM Ab [Presence] in Serum or Plasma, firth]: nCase: 30 | nCon: 9742, corr p-val: 0.115, uncorr p-val: 0.038, OR: 0.387 | model: dis_status ~ 0.003[0.0e+00] + (0.387 * mod_ant[0.038]) + (1.782 * male[0.130]), glm_warn [False]: nan log10 trans: False | Notes: n=9772 | DoF=2 | n iters: full : 1.10e+01, null : 9.00e+00 | Conv at last: LL change : 6.82e-13, max abs score : 4.04e-08, beta change : 3.70e-07 | Log Likes: full : -1.95e+02, null : -2.00e+02 | Method: Penalized ML | control: maxit : 2500, maxhs : 0, maxstep : 5, lconv : 1e-05, gconv : 1e-05, xconv : 1e-05, collapse : TRUE, fit : NR, call : logistf.control(maxit = n_iter) | mod control: tau : 0.5, terms.fit : NULL, call : logistf.mod.control() 96402 31797-4 [Cytomegalovirus Ag [Presence] in Specimen, firth]: nCase: 20 | nCon: 744, corr p-val: 2.35e-03, uncorr p-val: 4.87e-04, OR: 0.051 | model: dis_status ~ 0.057[0.0e+00] + (0.051 * mod_ant[4.9e-04]) + (0.505 * male[0.132]), glm_warn [False]: nan log10 trans: False | Notes: n=764 | DoF=2 | n iters: full : 1.00e+01, null : 7.00e+00 | Conv at last: LL change : 1.71e-11, max abs score : 1.02e-07, beta change : 8.16e-06 | Log Likes: full : -8.21e+01, null : -8.95e+01 | Method: Penalized ML | control: maxit : 2500, maxhs : 0, maxstep : 5, lconv : 1e-05, gconv : 1e-05, xconv : 1e-05, collapse : TRUE, fit : NR, call : logistf.control(maxit = n_iter) | mod control: tau : 0.5, terms.fit : NULL, call : logistf.mod.control() dtype: object	False		False		False		False		virus	Herpesviridae	Betaherpesvirinae	betaherpesvirus 5
Psoriasis	dermatologic	696.4	EBV	ZEBRA	No	Unknown	did_not_attempt	0.3081470056912236		1.142		[0.945-1.380]		285	8156						sex, tobac		All			dis_status ~ 0.014[1.6e-38] + (1.142 * mod_ant[0.169]) + (1.631 * male[7.7e-05]) + (1.562 * tobac1[6.3e-04]) + (1.530 * tobac2[0.027]) + (1.591 * tobac3[0.524])		3.13	3.08	0.65	0.67	3.34	3.3					68.29	67.32			0.169480853130173		sex, age, tobac	sex1 : 7.67e-05, tobac1 : 6.33e-04, tobac2 : 2.71e-02, tobac3 : 5.24e-01	sex1: 1.631 [1.28-2.078], tobac1: 1.562 [1.21-2.018], tobac2: 1.530 [1.049-2.230], tobac3: 1.591 [0.381-6.645]						False				False				virus	Herpesviridae		gammaherpesvirus 4
Psoriasis	dermatologic	696.4	HBV	Hbe	No	Unknown	did_not_attempt	0.6379366188416986		0.933		[0.781-1.115]		285	8156						sex, age		All			dis_status ~ 0.011[4.4e-17] + (0.933 * mod_ant[0.447]) + (1.651 * male[3.9e-05]) + (1.153 * age[0.061])		1.1	1.12	0.58	0.68	1.15	1.11					68.29	67.32			0.446555633189189		sex, age	sex1 : 3.86e-05, age : 6.08e-02	sex1: 1.651 [1.30-2.096], age: 1.153 [0.994-1.337]						False				False				virus	Hepadnaviridae		Hepatitis B virus
Psoriasis	dermatologic	696.4	HCV	Core	Yes	Unknown	replicated	0.1260776935785917	6.751500148980587e-28	1.2	1.359	[1.01-1.425]	[1.288-1.434]	285	8156	43962	4048838	13955-0	Hepatitis C virus Ab [Presence] in Serum or Plasma by Immunoassay	glm	sex	sex	All	All	0	dis_status ~ 0.024[5.9e-263] + (1.200 * mod_ant[0.038]) + (1.625 * male[6.8e-05])	dis_status ~ 0.010[0.0e+00] + (1.359 * mod_ant[3.5e-29]) + (1.262 * male[6.1e-127]) + (0.156 * sex2[0.001])	0.7	0.61	0.7	0.65	0.6	0.48	3956959	91879	42555	1407	68.29	67.32	55.88	48.31	0.0378233080735775	3.50727280466524e-29	sex	sex1 : 6.84e-05	sex1: 1.625 [1.28-2.064]	sex1 : 6.11e-127, sex2 : 1.27e-03	sex1: 1.262 [1.238-1.286], sex2: 0.156 [0.05-0.483]		0 5010-4 [Hepatitis C virus RNA [Presence] in Blood by NAA with probe detection, firth]: nCase: 20 | nCon: 814, corr p-val: 0.611, uncorr p-val: 0.361, OR: 2.438 | model: dis_status ~ 0.024[0.0e+00] + (2.438 * mod_ant[0.361]) + (1.078 * male[0.871]), glm_warn [False]: nan log10 trans: False | Notes: n=834 | DoF=2 | n iters: full : 8.00e+00, null : 7.00e+00 | Conv at last: LL change : -1.42e-14, max abs score : 2.75e-09, beta change : 1.47e-07 | Log Likes: full : -9.19e+01, null : -9.24e+01 | Method: Penalized ML | control: maxit : 2500, maxhs : 0, maxstep : 5, lconv : 1e-05, gconv : 1e-05, xconv : 1e-05, collapse : TRUE, fit : NR, call : logistf.control(maxit = n_iter) | mod control: tau : 0.5, terms.fit : NULL, call : logistf.mod.control() 1 40726-2 [Hepatitis C virus IgG Ab [Presence] in Serum or Plasma by Immunoassay, firth]: nCase: 87 | nCon: 7939, corr p-val: 0.74, uncorr p-val: 0.489, OR: 1.618 | model: dis_status ~ 0.010[0.0e+00] + (1.618 * mod_ant[0.489]) + (1.225 * male[0.346]) + (20.175 * sex2[0.161]), glm_warn [False]: nan log10 trans: False | Notes: n=8026 | DoF=3 | n iters: full : 8.00e+00, null : 8.00e+00 | Conv at last: LL change : 1.93e-11, max abs score : 1.41e-07, beta change : 1.31e-06 | Log Likes: full : -4.76e+02, null : -4.78e+02 | Method: Penalized ML | control: maxit : 2500, maxhs : 0, maxstep : 5, lconv : 1e-05, gconv : 1e-05, xconv : 1e-05, collapse : TRUE, fit : NR, call : logistf.control(maxit = n_iter) | mod control: tau : 0.5, terms.fit : NULL, call : logistf.mod.control() dtype: object	96449 11259-9 [Hepatitis C virus RNA [Presence] in Serum or Plasma by NAA with probe detection, glm]: nCase: 2504 | nCon: 82351, corr p-val: 1.79e-15, uncorr p-val: 1.62e-16, OR: 0.579 | model: dis_status ~ 0.032[0.0e+00] + (0.579 * mod_ant[1.6e-16]) + (1.066 * male[0.118]) + (0.481 * sex2[0.467]), glm_warn [False]: nan log10 trans: False | Notes: nan 96451 16128-1 [Hepatitis C virus Ab [Presence] in Serum, glm]: nCase: 29165 | nCon: 1194400, corr p-val: 1.99e-41, uncorr p-val: 6.47e-43, OR: 0.683 | model: dis_status ~ 0.025[0.0e+00] + (0.683 * mod_ant[6.5e-43]) + (1.016 * male[0.197]) + (0.732 * sex2[0.537]), glm_warn [False]: nan log10 trans: False | Notes: nan 96452 16129-9 [Hepatitis C virus IgG Ab [Presence] in Serum, glm]: nCase: 5186 | nCon: 88493, corr p-val: 4.36e-05, uncorr p-val: 7.35e-06, OR: 0.622 | model: dis_status ~ 0.057[0.0e+00] + (0.622 * mod_ant[7.4e-06]) + (1.078 * male[0.010]), glm_warn [False]: nan log10 trans: False | Notes: nan 96455 5012-0 [Hepatitis C virus RNA [Presence] in Specimen by NAA with probe detection, glm]: nCase: 128 | nCon: 4169, corr p-val: 0.466, uncorr p-val: 0.245, OR: 0.758 | model: dis_status ~ 0.043[1.6e-130] + (0.758 * mod_ant[0.245]) + (0.764 * male[0.137]) + (7.6e-08 * sex2[0.971]), glm_warn [False]: nan log10 trans: False | Notes: nan 96456 5199-5 [Hepatitis C virus Ab [Presence] in Serum by Immunoblot, glm]: nCase: 83 | nCon: 1577, corr p-val: 0.034, uncorr p-val: 9.34e-03, OR: 0.476 | model: dis_status ~ 0.071[4.4e-64] + (0.476 * mod_ant[0.009]) + (0.812 * male[0.364]), glm_warn [False]: nan log10 trans: False | Notes: nan 96457 72376-7 [Hepatitis C virus Ab [Presence] in Serum, Plasma or Blood by Rapid immunoassay, firth]: nCase: 146 | nCon: 22593, corr p-val: 0.921, uncorr p-val: 0.801, OR: 0.898 | model: dis_status ~ 0.007[0.0e+00] + (0.898 * mod_ant[0.801]) + (0.954 * male[0.792]) + (3.984 * sex2[0.430]), glm_warn [False]: nan log10 trans: False | Notes: n=22739 | DoF=3 | n iters: full : 9.00e+00, null : 8.00e+00 | Conv at last: LL change : -4.55e-13, max abs score : 8.29e-10, beta change : 3.12e-08 | Log Likes: full : -8.78e+02, null : -8.79e+02 | Method: Penalized ML | control: maxit : 2500, maxhs : 0, maxstep : 5, lconv : 1e-05, gconv : 1e-05, xconv : 1e-05, collapse : TRUE, fit : NR, call : logistf.control(maxit = n_iter) | mod control: tau : 0.5, terms.fit : NULL, call : logistf.mod.control() dtype: object	False		False		False		False		virus	Flaviviridae		Hepacivirus C
Psoriasis	dermatologic	696.4	HHV-6	IE1B	No	Unknown	did_not_attempt	0.781506231898269		1.063		[0.841-1.343]		285	8156						sex, age		All			dis_status ~ 0.009[5.7e-15] + (1.063 * mod_ant[0.608]) + (1.648 * male[4.1e-05]) + (1.155 * age[0.057])		2.41	2.4	0.5	0.52	2.4	2.37					68.29	67.32			0.608303639461173		sex, age	sex1 : 4.09e-05, age : 5.67e-02	sex1: 1.648 [1.298-2.092], age: 1.155 [0.996-1.341]						False				False				virus	Herpesviridae	Betaherpesvirinae	betaherpesvirus 6
Psoriasis	dermatologic	696.4	HHV-7	U14	No	Unknown	did_not_attempt	0.924249814856705		0.987		[0.751-1.297]		285	8156						sex, bmi, age		All			dis_status ~ 0.003[1.1e-14] + (0.987 * mod_ant[0.924]) + (1.590 * male[1.8e-04]) + (1.561 * bmi[1.5e-04]) + (1.149 * age[0.069])		2.71	2.74	0.44	0.44	2.71	2.78					68.29	67.32			0.924249814856705		sex, bmi, age	sex1 : 1.77e-04, bmi : 1.48e-04, age : 6.86e-02	sex1: 1.590 [1.248-2.026], bmi: 1.561 [1.24-1.965], age: 1.149 [0.989-1.333]						False				False				virus	Herpesviridae	Betaherpesvirinae	betaherpesvirus 7
Psoriasis	dermatologic	696.4	HIV	env	No	Unknown	did_not	0.1663369855042389	0.4252654852087525	1.372	2.542	[0.989-1.903]	[0.522-7.533]	285	8156	494	33480	24012-7	HIV 1 Ag [Presence] in Serum	firth	sex, bmi, age	sex, age	All	All	0	dis_status ~ 0.002[8.1e-21] + (1.372 * mod_ant[0.058]) + (1.582 * male[1.7e-04]) + (1.544 * bmi[2.2e-04]) + (1.145 * age[0.074])	dis_status ~ 0.004[0.0e+00] + (2.542 * mod_ant[0.210]) + (0.666 * male[1.6e-05]) + (31.292 * sex2[0.127]) + (1.386 * age[0.0e+00])	1.58	1.53	0.36	0.4	1.62	1.59	33425	55	492	2	68.29	67.32	48.59	42.06	0.0582179449264836	0.209871278414709	sex, bmi, age	sex1 : 1.72e-04, bmi : 2.18e-04, age : 7.42e-02	sex1: 1.582 [1.245-2.009], bmi: 1.544 [1.227-1.944], age: 1.145 [0.987-1.330]	sex1 : 1.58e-05, sex2 : 1.27e-01, age : 0.00e+00	sex1: 0.666 [0.552-0.802], sex2: 31.292 [0.214-588.532], age: 1.386 [1.309-1.466]	n=33974 | DoF=4 | n iters: full : 7.00e+00, null : 7.00e+00 | Conv at last: LL change : -8.59e-10, max abs score : 5.99e-07, beta change : 1.58e-06 | Log Likes: full : -2.51e+03, null : -2.57e+03 | Method: Penalized ML | control: maxit : 2500, maxhs : 0, maxstep : 5, lconv : 1e-05, gconv : 1e-05, xconv : 1e-05, collapse : TRUE, fit : NR, call : logistf.control(maxit = n_iter) | mod control: tau : 0.5, terms.fit : NULL, call : logistf.mod.control()	0 44871-2 [HIV 1 proviral DNA [Presence] in Blood by NAA with probe detection, firth]: nCase: 17 | nCon: 1335, corr p-val: 0.891, uncorr p-val: 0.711, OR: 1.308 | model: dis_status ~ 0.004[0.0e+00] + (1.308 * mod_ant[0.711]) + (1.212 * male[0.698]) + (51.152 * sex2[0.097]) + (1.406 * age[5.1e-04]), glm_warn [False]: nan log10 trans: False | Notes: n=1352 | DoF=4 | n iters: full : 9.00e+00, null : 7.00e+00 | Conv at last: LL change : 6.35e-12, max abs score : 1.79e-06, beta change : 9.82e-07 | Log Likes: full : -8.09e+01, null : -8.90e+01 | Method: Penalized ML | control: maxit : 2500, maxhs : 0, maxstep : 5, lconv : 1e-05, gconv : 1e-05, xconv : 1e-05, collapse : TRUE, fit : NR, call : logistf.control(maxit = n_iter) | mod control: tau : 0.5, terms.fit : NULL, call : logistf.mod.control() dtype: object	96462 12859-5 [HIV 1 p18 Ab [Presence] in Serum by Immunoblot, glm]: nCase: 112 | nCon: 4044, corr p-val: 0.515, uncorr p-val: 0.287, OR: 0.761 | model: dis_status ~ 0.015[2.4e-33] + (0.761 * mod_ant[0.287]) + (0.686 * male[0.059]) + (3.4e-05 * sex2[0.985]) + (1.151 * age[0.012]), glm_warn [False]: nan log10 trans: False | Notes: nan 96463 18396-2 [HIV 1 p24 Ag [Presence] in Serum or Plasma by Immunoassay, firth]: nCase: 1507 | nCon: 90857, corr p-val: 0.923, uncorr p-val: 0.812, OR: 0.894 | model: dis_status ~ 0.004[0.0e+00] + (0.894 * mod_ant[0.812]) + (0.956 * male[0.408]) + (5.069 * sex2[0.372]) + (1.387 * age[0.0e+00]), glm_warn [False]: nan log10 trans: False | Notes: n=92364 | DoF=4 | n iters: full : 7.00e+00, null : 6.00e+00 | Conv at last: LL change : 2.38e-09, max abs score : 4.20e-07, beta change : 4.56e-06 | Log Likes: full : -7.48e+03, null : -7.69e+03 | Method: Penalized ML | control: maxit : 2500, maxhs : 0, maxstep : 5, lconv : 1e-05, gconv : 1e-05, xconv : 1e-05, collapse : TRUE, fit : NR, call : logistf.control(maxit = n_iter) | mod control: tau : 0.5, terms.fit : NULL, call : logistf.mod.control() 96465 25835-0 [HIV 1 RNA [Presence] in Serum or Plasma by NAA with probe detection, glm]: nCase: 276 | nCon: 17423, corr p-val: 0.371, uncorr p-val: 0.164, OR: 0.789 | model: dis_status ~ 0.006[2.1e-140] + (0.789 * mod_ant[0.164]) + (1.170 * male[0.220]) + (3.5e-05 * sex2[0.970]) + (1.212 * age[2.4e-07]), glm_warn [False]: nan log10 trans: False | Notes: nan 96466 29893-5 [HIV 1 Ab [Presence] in Serum or Plasma by Immunoassay, glm]: nCase: 1597 | nCon: 92215, corr p-val: 0.013, uncorr p-val: 3.32e-03, OR: 0.671 | model: dis_status ~ 0.005[0.0e+00] + (0.671 * mod_ant[0.003]) + (1.016 * male[0.765]) + (2.7e-04 * sex2[0.930]) + (1.289 * age[7.1e-54]), glm_warn [False]: nan log10 trans: False | Notes: nan 96468 5017-9 [HIV 1 RNA [Presence] in Blood by NAA with probe detection, firth]: nCase: 62 | nCon: 3820, corr p-val: 0.954, uncorr p-val: 0.867, OR: 0.873 | model: dis_status ~ 0.007[0.0e+00] + (0.873 * mod_ant[0.867]) + (1.870 * male[0.023]) + (9.993 * sex2[0.247]) + (1.108 * age[0.121]), glm_warn [False]: nan log10 trans: False | Notes: n=3882 | DoF=4 | n iters: full : 8.00e+00, null : 6.00e+00 | Conv at last: LL change : 5.12e-13, max abs score : 5.15e-07, beta change : 1.22e-06 | Log Likes: full : -3.08e+02, null : -3.13e+02 | Method: Penalized ML | control: maxit : 2500, maxhs : 0, maxstep : 5, lconv : 1e-05, gconv : 1e-05, xconv : 1e-05, collapse : TRUE, fit : NR, call : logistf.control(maxit = n_iter) | mod control: tau : 0.5, terms.fit : NULL, call : logistf.mod.control() 96469 5221-7 [HIV 1 Ab [Presence] in Serum or Plasma by Immunoblot, glm]: nCase: 100 | nCon: 6167, corr p-val: 0.18, uncorr p-val: 0.065, OR: 0.677 | model: dis_status ~ 0.004[7.2e-39] + (0.677 * mod_ant[0.065]) + (1.126 * male[0.595]) + (1.9e-04 * sex2[0.987]) + (1.321 * age[4.7e-05]), glm_warn [False]: nan log10 trans: False | Notes: nan 96470 68961-2 [HIV 1 Ab [Presence] in Serum, Plasma or Blood by Rapid immunoassay, glm]: nCase: 571 | nCon: 34501, corr p-val: 0.063, uncorr p-val: 0.019, OR: 0.646 | model: dis_status ~ 0.006[0.0e+00] + (0.646 * mod_ant[0.019]) + (0.930 * male[0.428]) + (1.5e-05 * sex2[0.963]) + (1.261 * age[1.4e-18]), glm_warn [False]: nan log10 trans: False | Notes: nan 96471 7917-8 [HIV 1 Ab [Presence] in Serum, firth]: nCase: 701 | nCon: 24928, corr p-val: 0.723, uncorr p-val: 0.451, OR: 0.638 | model: dis_status ~ 0.003[0.0e+00] + (0.638 * mod_ant[0.451]) + (1.138 * male[0.125]) + (1.183 * sex2[0.910]) + (1.454 * age[0.0e+00]), glm_warn [False]: nan log10 trans: False | Notes: n=25629 | DoF=4 | n iters: full : 7.00e+00, null : 6.00e+00 | Conv at last: LL change : 5.58e-10, max abs score : 5.87e-07, beta change : 7.09e-06 | Log Likes: full : -3.06e+03, null : -3.20e+03 | Method: Penalized ML | control: maxit : 2500, maxhs : 0, maxstep : 5, lconv : 1e-05, gconv : 1e-05, xconv : 1e-05, collapse : TRUE, fit : NR, call : logistf.control(maxit = n_iter) | mod control: tau : 0.5, terms.fit : NULL, call : logistf.mod.control() 96472 9664-4 [HIV 1 p24 Ab [Presence] in Serum by Immunoblot, glm]: nCase: 84 | nCon: 6896, corr p-val: 0.781, uncorr p-val: 0.528, OR: 0.846 | model: dis_status ~ 0.011[1.6e-93] + (0.846 * mod_ant[0.528]) + (0.844 * male[0.446]) + (4.8e-06 * sex2[0.978]) + (1.131 * age[0.121]), glm_warn [False]: nan log10 trans: False | Notes: nan 96473 9821-0 [HIV 1 p24 Ag [Presence] in Serum, firth]: nCase: 114 | nCon: 5242, corr p-val: 0.891, uncorr p-val: 0.674, OR: 0.576 | model: dis_status ~ 0.007[0.0e+00] + (0.576 * mod_ant[0.674]) + (1.443 * male[0.055]) + (16.573 * sex2[0.182]) + (1.294 * age[2.0e-07]), glm_warn [False]: nan log10 trans: False | Notes: n=5356 | DoF=4 | n iters: full : 7.00e+00, null : 6.00e+00 | Conv at last: LL change : 1.23e-11, max abs score : 8.56e-07, beta change : 9.06e-07 | Log Likes: full : -5.29e+02, null : -5.47e+02 | Method: Penalized ML | control: maxit : 2500, maxhs : 0, maxstep : 5, lconv : 1e-05, gconv : 1e-05, xconv : 1e-05, collapse : TRUE, fit : NR, call : logistf.control(maxit = n_iter) | mod control: tau : 0.5, terms.fit : NULL, call : logistf.mod.control() dtype: object	False		False		False		False		virus	Retroviridae		Lentivirus
Psoriasis	dermatologic	696.4	HPV-16	L1	No	Unknown	did_not	0.1013806728981	7.15824854134058e-09	1.43	0.772	[1.10-1.859]	[0.711-0.839]	285	8156	8057	513565	30167-1	Human papilloma virus 16+18+31+33+35+39+45+51+52+56+58+59+68 DNA [Presence] in Cervix by Probe with signal amplification	glm	age, tobac	age	All	All	0	dis_status ~ 0.006[5.1e-18] + (1.430 * mod_ant[0.007]) + (1.143 * age[0.084]) + (1.582 * tobac1[4.8e-04]) + (1.629 * tobac2[0.011]) + (1.544 * tobac3[0.552])	dis_status ~ 0.004[0.0e+00] + (0.772 * mod_ant[7.4e-10]) + (1.294 * age[4.7e-190])	1.64	1.56	0.48	0.47	1.65	1.59	454147	59418	7422	635	68.29	67.32	52.92	48.54	0.00745144651673693	7.437141341652551e-10	age, tobac	age : 8.44e-02, tobac1 : 4.76e-04, tobac2 : 1.08e-02, tobac3 : 5.52e-01	age: 1.143 [0.982-1.329], tobac1: 1.582 [1.223-2.047], tobac2: 1.629 [1.119-2.371], tobac3: 1.544 [0.37-6.448]	age : 4.66e-190	age: 1.294 [1.272-1.316]		0 70061-7 [Human papilloma virus 16 and 18 DNA [Presence] in Specimen by NAA with probe detection, glm]: nCase: 176 | nCon: 36972, corr p-val: 0.18, uncorr p-val: 0.065, OR: 0.562 | model: dis_status ~ 0.001[7.6e-86] + (0.562 * mod_ant[0.065]) + (1.374 * age[1.0e-06]), glm_warn [False]: nan log10 trans: False | Notes: nan 1 59420-0 [Human papilloma virus 16+18+31+33+35+39+45+51+52+56+58+59+66+68 DNA [Presence] in Cervix by Probe with signal amplification, glm]: nCase: 3161 | nCon: 196360, corr p-val: 0.481, uncorr p-val: 0.257, OR: 0.923 | model: dis_status ~ 0.005[0.0e+00] + (0.923 * mod_ant[0.257]) + (1.295 * age[9.6e-71]), glm_warn [False]: nan log10 trans: False | Notes: nan 2 61372-9 [Human papilloma virus 16 DNA [Presence] in Specimen by NAA with probe detection, glm]: nCase: 6315 | nCon: 249619, corr p-val: 0.594, uncorr p-val: 0.347, OR: 0.909 | model: dis_status ~ 0.009[0.0e+00] + (0.909 * mod_ant[0.347]) + (1.227 * age[2.1e-94]), glm_warn [False]: nan log10 trans: False | Notes: nan 3 49896-4 [Human papilloma virus 16+18+31+33+35+39+45+51+52+56+58+59+68 DNA [Presence] in Specimen by NAA with probe detection, glm]: nCase: 2875 | nCon: 141993, corr p-val: 0.665, uncorr p-val: 0.402, OR: 0.942 | model: dis_status ~ 0.009[0.0e+00] + (0.942 * mod_ant[0.402]) + (1.157 * age[5.0e-25]), glm_warn [False]: nan log10 trans: False | Notes: nan 4 21440-3 [Human papilloma virus 16+18+31+33+35+45+51+52+56 DNA [Presence] in Cervix by Probe, glm]: nCase: 24 | nCon: 1337, corr p-val: 0.679, uncorr p-val: 0.414, OR: 0.685 | model: dis_status ~ 0.010[3.4e-08] + (0.685 * mod_ant[0.414]) + (1.177 * age[0.328]), glm_warn [False]: nan log10 trans: False | Notes: nan 5 77399-4 [Human papilloma virus 16 DNA [Presence] in Cervix by NAA with probe detection, glm]: nCase: 372 | nCon: 21700, corr p-val: 0.891, uncorr p-val: 0.713, OR: 0.868 | model: dis_status ~ 0.009[2.2e-105] + (0.868 * mod_ant[0.713]) + (1.146 * age[0.002]), glm_warn [False]: nan log10 trans: False | Notes: nan 6 82675-0 [Human papilloma virus 16+18+31+33+35+39+45+51+52+56+58+59+66+68 DNA [Presence] in Cervix by NAA with probe detection, glm]: nCase: 402 | nCon: 20548, corr p-val: 0.917, uncorr p-val: 0.792, OR: 0.957 | model: dis_status ~ 0.011[1.4e-102] + (0.957 * mod_ant[0.792]) + (1.139 * age[0.002]), glm_warn [False]: nan log10 trans: False | Notes: nan 7 59263-4 [Human papilloma virus 16 DNA [Presence] in Cervix by Probe with signal amplification, glm]: nCase: 538 | nCon: 51493, corr p-val: 0.938, uncorr p-val: 0.834, OR: 0.956 | model: dis_status ~ 0.005[2.0e-199] + (0.956 * mod_ant[0.834]) + (1.180 * age[1.8e-06]), glm_warn [False]: nan log10 trans: False | Notes: nan 8 17399-7 [Human papilloma virus 16 Ag [Presence] in Specimen, glm]: nCase: 562 | nCon: 33655, corr p-val: 0.954, uncorr p-val: 0.865, OR: 0.941 | model: dis_status ~ 0.006[1.6e-196] + (0.941 * mod_ant[0.865]) + (1.243 * age[3.7e-11]), glm_warn [False]: nan log10 trans: False | Notes: nan dtype: object	0 30167-1 [Human papilloma virus 16+18+31+33+35+39+45+51+52+56+58+59+68 DNA [Presence] in Cervix by Probe with signal amplification, glm]: nCase: 8057 | nCon: 513565, corr p-val: 7.16e-09, uncorr p-val: 7.44e-10, OR: 0.772 | model: dis_status ~ 0.004[0.0e+00] + (0.772 * mod_ant[7.4e-10]) + (1.294 * age[4.7e-190]), glm_warn [False]: nan log10 trans: False | Notes: nan 1 70061-7 [Human papilloma virus 16 and 18 DNA [Presence] in Specimen by NAA with probe detection, glm]: nCase: 176 | nCon: 36972, corr p-val: 0.18, uncorr p-val: 0.065, OR: 0.562 | model: dis_status ~ 0.001[7.6e-86] + (0.562 * mod_ant[0.065]) + (1.374 * age[1.0e-06]), glm_warn [False]: nan log10 trans: False | Notes: nan 2 59420-0 [Human papilloma virus 16+18+31+33+35+39+45+51+52+56+58+59+66+68 DNA [Presence] in Cervix by Probe with signal amplification, glm]: nCase: 3161 | nCon: 196360, corr p-val: 0.481, uncorr p-val: 0.257, OR: 0.923 | model: dis_status ~ 0.005[0.0e+00] + (0.923 * mod_ant[0.257]) + (1.295 * age[9.6e-71]), glm_warn [False]: nan log10 trans: False | Notes: nan 3 61372-9 [Human papilloma virus 16 DNA [Presence] in Specimen by NAA with probe detection, glm]: nCase: 6315 | nCon: 249619, corr p-val: 0.594, uncorr p-val: 0.347, OR: 0.909 | model: dis_status ~ 0.009[0.0e+00] + (0.909 * mod_ant[0.347]) + (1.227 * age[2.1e-94]), glm_warn [False]: nan log10 trans: False | Notes: nan 4 49896-4 [Human papilloma virus 16+18+31+33+35+39+45+51+52+56+58+59+68 DNA [Presence] in Specimen by NAA with probe detection, glm]: nCase: 2875 | nCon: 141993, corr p-val: 0.665, uncorr p-val: 0.402, OR: 0.942 | model: dis_status ~ 0.009[0.0e+00] + (0.942 * mod_ant[0.402]) + (1.157 * age[5.0e-25]), glm_warn [False]: nan log10 trans: False | Notes: nan 5 21440-3 [Human papilloma virus 16+18+31+33+35+45+51+52+56 DNA [Presence] in Cervix by Probe, glm]: nCase: 24 | nCon: 1337, corr p-val: 0.679, uncorr p-val: 0.414, OR: 0.685 | model: dis_status ~ 0.010[3.4e-08] + (0.685 * mod_ant[0.414]) + (1.177 * age[0.328]), glm_warn [False]: nan log10 trans: False | Notes: nan 6 77399-4 [Human papilloma virus 16 DNA [Presence] in Cervix by NAA with probe detection, glm]: nCase: 372 | nCon: 21700, corr p-val: 0.891, uncorr p-val: 0.713, OR: 0.868 | model: dis_status ~ 0.009[2.2e-105] + (0.868 * mod_ant[0.713]) + (1.146 * age[0.002]), glm_warn [False]: nan log10 trans: False | Notes: nan 7 82675-0 [Human papilloma virus 16+18+31+33+35+39+45+51+52+56+58+59+66+68 DNA [Presence] in Cervix by NAA with probe detection, glm]: nCase: 402 | nCon: 20548, corr p-val: 0.917, uncorr p-val: 0.792, OR: 0.957 | model: dis_status ~ 0.011[1.4e-102] + (0.957 * mod_ant[0.792]) + (1.139 * age[0.002]), glm_warn [False]: nan log10 trans: False | Notes: nan 8 59263-4 [Human papilloma virus 16 DNA [Presence] in Cervix by Probe with signal amplification, glm]: nCase: 538 | nCon: 51493, corr p-val: 0.938, uncorr p-val: 0.834, OR: 0.956 | model: dis_status ~ 0.005[2.0e-199] + (0.956 * mod_ant[0.834]) + (1.180 * age[1.8e-06]), glm_warn [False]: nan log10 trans: False | Notes: nan 9 17399-7 [Human papilloma virus 16 Ag [Presence] in Specimen, glm]: nCase: 562 | nCon: 33655, corr p-val: 0.954, uncorr p-val: 0.865, OR: 0.941 | model: dis_status ~ 0.006[1.6e-196] + (0.941 * mod_ant[0.865]) + (1.243 * age[3.7e-11]), glm_warn [False]: nan log10 trans: False | Notes: nan dtype: object	False		False		False		False		virus	Papillomaviridae		Alphapapillomavirus 9
Psoriasis	dermatologic	696.4	HPV-18	L1	No	Unknown	did_not	0.1030744325059116	0.7812404980527367	1.389	1.379	[1.054-1.831]	[0.459-3.132]	285	8156	562	33660	17401-1	Human papilloma virus 18 Ag [Presence] in Specimen	firth	bmi		All	All	0	dis_status ~ 0.006[1.4e-39] + (1.389 * mod_ant[0.020]) + (1.588 * bmi[4.2e-05])	dis_status ~ 0.017[0.0e+00] + (1.379 * mod_ant[0.523])	1.59	1.52	0.4	0.46	1.61	1.57	33465	195	558	4	68.29	67.32	50.93	47.39	0.0195276081025182	0.522598854631907	bmi	bmi : 4.20e-05	bmi: 1.588 [1.273-1.981]	:		n=34222 | DoF=1 | n iters: full : 7.00e+00, null : 7.00e+00 | Conv at last: LL change : 7.84e-09, max abs score : 7.58e-09, beta change : 5.34e-06 | Log Likes: full : -2.86e+03, null : -2.86e+03 | Method: Penalized ML | control: maxit : 2500, maxhs : 0, maxstep : 5, lconv : 1e-05, gconv : 1e-05, xconv : 1e-05, collapse : TRUE, fit : NR, call : logistf.control(maxit = n_iter) | mod control: tau : 0.5, terms.fit : NULL, call : logistf.mod.control()	0 77400-0 [Human papilloma virus 18 DNA [Presence] in Cervix by NAA with probe detection, firth]: nCase: 360 | nCon: 20279, corr p-val: 0.956, uncorr p-val: 0.919, OR: 1.068 | model: dis_status ~ 0.018[0.0e+00] + (1.068 * mod_ant[0.919]), glm_warn [False]: nan log10 trans: False | Notes: n=20639 | DoF=1 | n iters: full : 7.00e+00, null : 7.00e+00 | Conv at last: LL change : 1.54e-09, max abs score : 1.48e-09, beta change : 2.95e-06 | Log Likes: full : -1.81e+03, null : -1.81e+03 | Method: Penalized ML | control: maxit : 2500, maxhs : 0, maxstep : 5, lconv : 1e-05, gconv : 1e-05, xconv : 1e-05, collapse : TRUE, fit : NR, call : logistf.control(maxit = n_iter) | mod control: tau : 0.5, terms.fit : NULL, call : logistf.mod.control() dtype: object	96485 21440-3 [Human papilloma virus 16+18+31+33+35+45+51+52+56 DNA [Presence] in Cervix by Probe, glm]: nCase: 24 | nCon: 1337, corr p-val: 0.529, uncorr p-val: 0.299, OR: 0.625 | model: dis_status ~ 0.021[7.4e-56] + (0.625 * mod_ant[0.299]), glm_warn [False]: nan log10 trans: False | Notes: nan 96486 30167-1 [Human papilloma virus 16+18+31+33+35+39+45+51+52+56+58+59+68 DNA [Presence] in Cervix by Probe with signal amplification, glm]: nCase: 8061 | nCon: 513901, corr p-val: 1.89e-23, uncorr p-val: 1.47e-24, OR: 0.654 | model: dis_status ~ 0.016[0.0e+00] + (0.654 * mod_ant[1.5e-24]), glm_warn [False]: nan log10 trans: False | Notes: nan 96487 49896-4 [Human papilloma virus 16+18+31+33+35+39+45+51+52+56+58+59+68 DNA [Presence] in Specimen by NAA with probe detection, glm]: nCase: 2882 | nCon: 142479, corr p-val: 0.039, uncorr p-val: 0.011, OR: 0.836 | model: dis_status ~ 0.021[0.0e+00] + (0.836 * mod_ant[0.011]), glm_warn [False]: nan log10 trans: False | Notes: nan 96488 59264-2 [Human papilloma virus 18 DNA [Presence] in Cervix by Probe with signal amplification, glm]: nCase: 421 | nCon: 41739, corr p-val: 0.917, uncorr p-val: 0.756, OR: 0.888 | model: dis_status ~ 0.010[0.0e+00] + (0.888 * mod_ant[0.756]), glm_warn [False]: nan log10 trans: False | Notes: nan 96489 59420-0 [Human papilloma virus 16+18+31+33+35+39+45+51+52+56+58+59+66+68 DNA [Presence] in Cervix by Probe with signal amplification, glm]: nCase: 3161 | nCon: 196390, corr p-val: 2.18e-03, uncorr p-val: 4.40e-04, OR: 0.782 | model: dis_status ~ 0.016[0.0e+00] + (0.782 * mod_ant[4.4e-04]), glm_warn [False]: nan log10 trans: False | Notes: nan 96490 61373-7 [Human papilloma virus 18 DNA [Presence] in Specimen by NAA with probe detection, glm]: nCase: 7919 | nCon: 324433, corr p-val: 0.084, uncorr p-val: 0.026, OR: 0.687 | model: dis_status ~ 0.024[0.0e+00] + (0.687 * mod_ant[0.026]), glm_warn [False]: nan log10 trans: False | Notes: nan 96491 70061-7 [Human papilloma virus 16 and 18 DNA [Presence] in Specimen by NAA with probe detection, glm]: nCase: 176 | nCon: 36977, corr p-val: 0.068, uncorr p-val: 0.02, OR: 0.485 | model: dis_status ~ 0.005[0.0e+00] + (0.485 * mod_ant[0.020]), glm_warn [False]: nan log10 trans: False | Notes: nan 96492 75694-0 [Human papilloma virus 18+45 E6+E7 mRNA [Presence] in Cervix by NAA with probe detection, glm]: nCase: 229 | nCon: 20343, corr p-val: 0.821, uncorr p-val: 0.585, OR: 0.855 | model: dis_status ~ 0.011[0.0e+00] + (0.855 * mod_ant[0.585]), glm_warn [False]: nan log10 trans: False | Notes: nan 96494 82675-0 [Human papilloma virus 16+18+31+33+35+39+45+51+52+56+58+59+66+68 DNA [Presence] in Cervix by NAA with probe detection, glm]: nCase: 402 | nCon: 20554, corr p-val: 0.791, uncorr p-val: 0.544, OR: 0.905 | model: dis_status ~ 0.020[0.0e+00] + (0.905 * mod_ant[0.544]), glm_warn [False]: nan log10 trans: False | Notes: nan dtype: object	False		False		False		False		virus	Papillomaviridae		Alphapapillomavirus 7
Psoriasis	dermatologic	696.4	H. pylori	CagA	No	Unknown	did_not_attempt	0.781506231898269		0.965		[0.803-1.160]		140	4108						bmi		All			dis_status ~ 0.013[1.6e-18] + (0.965 * mod_ant[0.703]) + (1.468 * bmi[0.020])		2.03	2.04	0.94	0.92	1.94	1.85					67.49	67.25			0.703355608708442		bmi, age, tobac	bmi : 1.95e-02	bmi: 1.468 [1.064-2.027]						False				False				bacteria	Helicobacteraceae		H. pylori
Psoriasis	dermatologic	696.4	HSV-1	IgG	No	Unknown	did_not_attempt	0.6333155200669492		1.059		[0.923-1.215]		285	8156						bmi, age, tobac		All			dis_status ~ 0.003[2.8e-19] + (1.059 * mod_ant[0.412]) + (1.547 * bmi[1.6e-04]) + (1.115 * age[0.159]) + (1.530 * tobac1[0.001]) + (1.654 * tobac2[0.009]) + (1.410 * tobac3[0.638])		3.06	2.99	0.88	0.9	3.56	3.47					68.29	67.32			0.411655088043517		bmi, age, tobac	bmi : 1.61e-04, age : 1.59e-01, tobac1 : 1.26e-03, tobac2 : 8.67e-03, tobac3 : 6.38e-01	bmi: 1.547 [1.233-1.940], age: 1.115 [0.958-1.298], tobac1: 1.530 [1.182-1.981], tobac2: 1.654 [1.136-2.408], tobac3: 1.410 [0.337-5.907]						False				False				virus	Herpesviridae	Alphaherpesvirinae	alphaherpesvirus 1
Psoriasis	dermatologic	696.4	HSV-2	IgG	No	Unknown	did_not_attempt	0.781506231898269		1.03		[0.884-1.200]		285	8156						bmi, age, tobac		All			dis_status ~ 0.004[5.1e-19] + (1.030 * mod_ant[0.703]) + (1.554 * bmi[1.3e-04]) + (1.123 * age[0.135]) + (1.531 * tobac1[0.001]) + (1.661 * tobac2[0.008]) + (1.441 * tobac3[0.617])		1.62	1.58	0.73	0.77	1.53	1.51					68.29	67.32			0.702898674451686		bmi, age, tobac	bmi : 1.27e-04, age : 1.35e-01, tobac1 : 1.25e-03, tobac2 : 8.17e-03, tobac3 : 6.17e-01	bmi: 1.554 [1.241-1.948], age: 1.123 [0.965-1.306], tobac1: 1.531 [1.182-1.983], tobac2: 1.661 [1.14-2.418], tobac3: 1.441 [0.344-6.029]						False				False				virus	Herpesviridae	Alphaherpesvirinae	alphaherpesvirus 2
Psoriasis	dermatologic	696.4	HTLV-1	env	No	Unknown	did_not_attempt	0.3081470056912236		1.213		[0.925-1.592]		285	8156						sex, bmi, tobac		All			dis_status ~ 0.005[1.0e-40] + (1.213 * mod_ant[0.162]) + (1.528 * male[5.4e-04]) + (1.523 * bmi[3.6e-04]) + (1.524 * tobac1[0.001]) + (1.572 * tobac2[0.018]) + (1.461 * tobac3[0.603])		1.39	1.35	0.45	0.46	1.46	1.43					68.29	67.32			0.162465068989336		sex, bmi, age, tobac	sex1 : 5.43e-04, bmi : 3.56e-04, tobac1 : 1.27e-03, tobac2 : 1.85e-02, tobac3 : 6.03e-01	sex1: 1.528 [1.202-1.943], bmi: 1.523 [1.209-1.918], tobac1: 1.524 [1.18-1.970], tobac2: 1.572 [1.079-2.290], tobac3: 1.461 [0.349-6.111]						False				False				virus	Retroviridae	Orthoretrovirinae	T-lymphotropic virus 1
Psoriasis	dermatologic	696.4	JCV	VP1	No	Unknown	did_not	0.1030744325059116	0.2483567931613913	1.264	3.743	[1.034-1.545]	[0.735-12.223]	285	8156	38	1229	33295-7	JC virus DNA [Presence] in Cerebral spinal fluid by NAA with probe detection	firth	sex	sex	All	All	0	dis_status ~ 0.015[5.5e-52] + (1.264 * mod_ant[0.022]) + (1.610 * male[9.7e-05])	dis_status ~ 0.036[0.0e+00] + (3.743 * mod_ant[0.100]) + (0.719 * male[0.312])	2.61	2.52	0.58	0.6	2.58	2.49	1207	22	36	2	68.29	67.32	57.97	53.89	0.0224023264558357	0.0999654163405184	sex	sex1 : 9.72e-05	sex1: 1.610 [1.267-2.046]	sex1 : 3.12e-01	sex1: 0.719 [0.374-1.363]	n=1267 | DoF=2 | n iters: full : 7.00e+00, null : 7.00e+00 | Conv at last: LL change : 6.74e-11, max abs score : 3.00e-07, beta change : 3.64e-06 | Log Likes: full : -1.66e+02, null : -1.68e+02 | Method: Penalized ML | control: maxit : 2500, maxhs : 0, maxstep : 5, lconv : 1e-05, gconv : 1e-05, xconv : 1e-05, collapse : TRUE, fit : NR, call : logistf.control(maxit = n_iter) | mod control: tau : 0.5, terms.fit : NULL, call : logistf.mod.control()	0 42921-7 [JC virus DNA [Presence] in Specimen by NAA with probe detection, firth]: nCase: 21 | nCon: 1039, corr p-val: 0.416, uncorr p-val: 0.2, OR: 3.769 | model: dis_status ~ 0.028[0.0e+00] + (3.769 * mod_ant[0.200]) + (0.349 * male[0.033]), glm_warn [False]: nan log10 trans: False | Notes: n=1060 | DoF=2 | n iters: full : 9.00e+00, null : 7.00e+00 | Conv at last: LL change : 2.67e-12, max abs score : 1.19e-07, beta change : 1.11e-06 | Log Likes: full : -9.83e+01, null : -1.01e+02 | Method: Penalized ML | control: maxit : 2500, maxhs : 0, maxstep : 5, lconv : 1e-05, gconv : 1e-05, xconv : 1e-05, collapse : TRUE, fit : NR, call : logistf.control(maxit = n_iter) | mod control: tau : 0.5, terms.fit : NULL, call : logistf.mod.control() dtype: object	96510 32363-4 [JC virus DNA [Presence] in Serum or Plasma by NAA with probe detection, firth]: nCase: 27 | nCon: 835, corr p-val: 0.923, uncorr p-val: 0.815, OR: 0.725 | model: dis_status ~ 0.035[0.0e+00] + (0.725 * mod_ant[0.815]) + (0.975 * male[0.948]), glm_warn [False]: nan log10 trans: False | Notes: n=862 | DoF=2 | n iters: full : 7.00e+00, null : 7.00e+00 | Conv at last: LL change : 1.99e-11, max abs score : 5.86e-08, beta change : 9.00e-06 | Log Likes: full : -1.18e+02, null : -1.18e+02 | Method: Penalized ML | control: maxit : 2500, maxhs : 0, maxstep : 5, lconv : 1e-05, gconv : 1e-05, xconv : 1e-05, collapse : TRUE, fit : NR, call : logistf.control(maxit = n_iter) | mod control: tau : 0.5, terms.fit : NULL, call : logistf.mod.control() 96513 70173-0 [JC virus Ab [Presence] in Serum or Plasma by Immunoassay, glm]: nCase: 145 | nCon: 7635, corr p-val: 0.891, uncorr p-val: 0.679, OR: 0.932 | model: dis_status ~ 0.020[2.0e-179] + (0.932 * mod_ant[0.679]) + (1.045 * male[0.813]), glm_warn [False]: nan log10 trans: False | Notes: nan dtype: object	False		False		False		False		virus	Polyomaviridae		polyomavirus 2
Psoriasis	dermatologic	696.4	KSHV	K8_1	No	Unknown	could_not	0.1030744325059116		1.49		[1.049-2.115]		285	8156						sex, bmi, tobac		All			dis_status ~ 0.004[5.1e-35] + (1.490 * mod_ant[0.026]) + (1.528 * male[5.5e-04]) + (1.506 * bmi[5.1e-04]) + (1.521 * tobac1[0.001]) + (1.553 * tobac2[0.022]) + (1.480 * tobac3[0.591])		1.78	1.72	0.34	0.37	1.79	1.75					68.29	67.32			0.0257686081264779		sex, bmi, age, tobac	sex1 : 5.49e-04, bmi : 5.14e-04, tobac1 : 1.35e-03, tobac2 : 2.20e-02, tobac3 : 5.91e-01	sex1: 1.528 [1.201-1.942], bmi: 1.506 [1.195-1.898], tobac1: 1.521 [1.177-1.965], tobac2: 1.553 [1.065-2.262], tobac3: 1.480 [0.354-6.186]						False				False				virus	Herpesviridae		gammaherpesvirus 8
Psoriasis	dermatologic	696.4	MCV	VP1	No	Unknown	did_not_attempt	0.781506231898269		0.972		[0.842-1.122]		285	8156						sex		All			dis_status ~ 0.029[9.6e-56] + (0.972 * mod_ant[0.700]) + (1.656 * male[3.4e-05])		2.84	2.85	0.83	0.82	2.9	3.01					68.29	67.32			0.699838435970861		sex	sex1 : 3.39e-05	sex1: 1.656 [1.305-2.103]						False				False				virus	Polyomaviridae		polyomavirus 5
Psoriasis	dermatologic	696.4	T. gondii	p22	No	Unknown	did_not	0.1013806728981	0.8911532341882028	1.313	1.803	[1.067-1.617]	[0.014-14.141]	285	8156	69	2773	42626-2	Toxoplasma gondii DNA [Presence] in Cerebral spinal fluid by NAA with probe detection	firth	sex, bmi, tobac	sex	All	All	0	dis_status ~ 0.005[6.8e-46] + (1.313 * mod_ant[0.010]) + (1.510 * male[7.8e-04]) + (1.502 * bmi[5.7e-04]) + (1.523 * tobac1[0.001]) + (1.551 * tobac2[0.022]) + (1.461 * tobac3[0.603])	dis_status ~ 0.030[0.0e+00] + (1.803 * mod_ant[0.709]) + (0.654 * male[0.086])	1.58	1.47	0.6	0.59	1.57	1.49	2760	13	69	0	68.29	67.32	55.99	55.6	0.01013806728981	0.709236561329788	sex, bmi, age, tobac	sex1 : 7.80e-04, bmi : 5.68e-04, tobac1 : 1.29e-03, tobac2 : 2.23e-02, tobac3 : 6.03e-01	sex1: 1.510 [1.187-1.921], bmi: 1.502 [1.192-1.893], tobac1: 1.523 [1.179-1.968], tobac2: 1.551 [1.065-2.261], tobac3: 1.461 [0.35-6.107]	sex1 : 8.61e-02	sex1: 0.654 [0.395-1.061]	n=2842 | DoF=2 | n iters: full : 7.00e+00, null : 7.00e+00 | Conv at last: LL change : 2.03e-10, max abs score : 2.07e-07, beta change : 4.95e-06 | Log Likes: full : -3.20e+02, null : -3.22e+02 | Method: Penalized ML | control: maxit : 2500, maxhs : 0, maxstep : 5, lconv : 1e-05, gconv : 1e-05, xconv : 1e-05, collapse : TRUE, fit : NR, call : logistf.control(maxit = n_iter) | mod control: tau : 0.5, terms.fit : NULL, call : logistf.mod.control()		96516 22580-5 [Toxoplasma gondii IgG Ab [Presence] in Serum, glm]: nCase: 143 | nCon: 9818, corr p-val: 0.821, uncorr p-val: 0.587, OR: 0.865 | model: dis_status ~ 0.013[1.5e-218] + (0.865 * mod_ant[0.587]) + (1.219 * male[0.252]) + (3.1e-04 * sex2[0.980]), glm_warn [False]: nan log10 trans: False | Notes: nan 96517 29904-0 [Toxoplasma gondii DNA [Presence] in Specimen by NAA with probe detection, firth]: nCase: 64 | nCon: 4612, corr p-val: 0.571, uncorr p-val: 0.33, OR: 0.321 | model: dis_status ~ 0.014[0.0e+00] + (0.321 * mod_ant[0.330]) + (1.109 * male[0.679]), glm_warn [False]: nan log10 trans: False | Notes: n=4676 | DoF=2 | n iters: full : 9.00e+00, null : 8.00e+00 | Conv at last: LL change : 3.98e-13, max abs score : 3.60e-09, beta change : 1.04e-06 | Log Likes: full : -3.34e+02, null : -3.35e+02 | Method: Penalized ML | control: maxit : 2500, maxhs : 0, maxstep : 5, lconv : 1e-05, gconv : 1e-05, xconv : 1e-05, collapse : TRUE, fit : NR, call : logistf.control(maxit = n_iter) | mod control: tau : 0.5, terms.fit : NULL, call : logistf.mod.control() 96518 40677-7 [Toxoplasma gondii IgG Ab [Presence] in Serum by Immunoassay, glm]: nCase: 352 | nCon: 18104, corr p-val: 0.205, uncorr p-val: 0.078, OR: 0.692 | model: dis_status ~ 0.021[0.0e+00] + (0.692 * mod_ant[0.078]) + (0.905 * male[0.356]), glm_warn [False]: nan log10 trans: False | Notes: nan 96519 40678-5 [Toxoplasma gondii IgM Ab [Presence] in Serum or Plasma by Immunoassay, glm]: nCase: 509 | nCon: 22075, corr p-val: 0.891, uncorr p-val: 0.703, OR: 0.854 | model: dis_status ~ 0.026[0.0e+00] + (0.854 * mod_ant[0.703]) + (0.716 * male[8.7e-04]) + (3.7e-04 * sex2[0.968]), glm_warn [False]: nan log10 trans: False | Notes: nan dtype: object	False		False		False		False		other	Sarcocystidae	Toxoplasmatinae	T. gondii
Psoriasis	dermatologic	696.4	VZV	gE_gl	No	Unknown	did_not_attempt	0.9034204202182063		1.022		[0.809-1.290]		285	8156						sex, bmi, tobac		All			dis_status ~ 0.007[5.6e-27] + (1.022 * mod_ant[0.858]) + (1.537 * male[4.8e-04]) + (1.527 * bmi[3.2e-04]) + (1.529 * tobac1[0.001]) + (1.573 * tobac2[0.018]) + (1.518 * tobac3[0.567])		2.74	2.71	0.49	0.51	2.69	2.72					68.29	67.32			0.858249399207296		sex, bmi, age, tobac	sex1 : 4.82e-04, bmi : 3.22e-04, tobac1 : 1.16e-03, tobac2 : 1.82e-02, tobac3 : 5.67e-01	sex1: 1.537 [1.207-1.957], bmi: 1.527 [1.212-1.923], tobac1: 1.529 [1.183-1.976], tobac2: 1.573 [1.08-2.292], tobac3: 1.518 [0.363-6.342]						False				False				virus	Herpesviridae		alphaherpesvirus 3
Psoriasis vulgaris	dermatologic	696.41	BKV	VP1	No	Unknown	did_not_attempt	0.5901452262898333		1.123		[0.836-1.508]		204	8156						bmi, age, tobac		All			dis_status ~ 0.001[2.8e-13] + (1.123 * mod_ant[0.443]) + (1.687 * bmi[7.6e-05]) + (1.169 * age[0.089]) + (1.573 * tobac1[0.004]) + (1.990 * tobac2[0.001]) + (2.051 * tobac3[0.327])		3.4	3.39	0.47	0.48	3.51	3.54					68.49	67.32			0.442608919717375		bmi, age, tobac	bmi : 7.57e-05, age : 8.89e-02, tobac1 : 3.88e-03, tobac2 : 1.45e-03, tobac3 : 3.27e-01	bmi: 1.687 [1.302-2.186], age: 1.169 [0.976-1.400], tobac1: 1.573 [1.157-2.140], tobac2: 1.990 [1.303-3.040], tobac3: 2.051 [0.487-8.637]						False				False				virus	Polyomaviridae		polyomavirus 1
Psoriasis vulgaris	dermatologic	696.41	C. trach.	tarp-D F2	No	Unknown	did_not_attempt	0.328758327504		0.874		[0.725-1.053]		204	8156						sex, age		All			dis_status ~ 0.008[1.0e-13] + (0.874 * mod_ant[0.155]) + (1.545 * male[0.002]) + (1.179 * age[0.067])		1.43	1.52	0.74	0.78	1.32	1.4					68.49	67.32			0.155196932913431		sex, age	sex1 : 2.29e-03, age : 6.72e-02	sex1: 1.545 [1.168-2.044], age: 1.179 [0.988-1.406]						False				False				bacteria	Chlamydiaceae		C. trachomatis
Psoriasis vulgaris	dermatologic	696.41	CMV	pp28	No	Unknown	did_not	0.2253277316807146	0.07392811139555867	1.178	1.638	[0.981-1.413]	[1.078-2.488]	204	8156	357	30013	49539-0	Cytomegalovirus IgM Ab [Presence] in Serum or Plasma by Immunofluorescence	glm	sex, bmi, tobac	sex	All	All	0	dis_status ~ 0.003[3.7e-38] + (1.178 * mod_ant[0.079]) + (1.452 * male[0.009]) + (1.636 * bmi[2.6e-04]) + (1.569 * tobac1[0.004]) + (1.857 * tobac2[0.004]) + (2.101 * tobac3[0.311])	dis_status ~ 0.011[0.0e+00] + (1.638 * mod_ant[0.021]) + (1.096 * male[0.388]) + (3.1e-04 * sex2[0.966])	2.73	2.61	0.76	0.79	2.82	2.67	28742	1271	333	24	68.49	67.32	54.06	50.51	0.0788647060882501	0.0207771816340459	sex, bmi, age, tobac	sex1 : 9.47e-03, bmi : 2.63e-04, tobac1 : 3.78e-03, tobac2 : 4.30e-03, tobac3 : 3.11e-01	sex1: 1.452 [1.096-1.925], bmi: 1.636 [1.256-2.132], tobac1: 1.569 [1.157-2.129], tobac2: 1.857 [1.214-2.841], tobac3: 2.101 [0.50-8.828]	sex1 : 3.88e-01, sex2 : 9.66e-01	sex1: 1.096 [0.89-1.351], sex2: 3.1e-04 [8.03e-164-1.23e+156]		0 5000-5 [Cytomegalovirus DNA [Presence] in Specimen by NAA with probe detection, glm]: nCase: 374 | nCon: 37992, corr p-val: 0.114, uncorr p-val: 0.037, OR: 1.574 | model: dis_status ~ 0.010[0.0e+00] + (1.574 * mod_ant[0.037]) + (0.848 * male[0.113]) + (3.3e-04 * sex2[0.972]), glm_warn [False]: nan log10 trans: False | Notes: nan 1 16718-9 [Cytomegalovirus Ag [Presence] in Blood, firth]: nCase: 21 | nCon: 1568, corr p-val: 0.212, uncorr p-val: 0.085, OR: 6.717 | model: dis_status ~ 0.022[0.0e+00] + (6.717 * mod_ant[0.085]) + (0.313 * male[0.009]), glm_warn [False]: nan log10 trans: False | Notes: n=1589 | DoF=2 | n iters: full : 9.00e+00, null : 8.00e+00 | Conv at last: LL change : 4.33e-12, max abs score : 1.35e-07, beta change : 1.32e-06 | Log Likes: full : -1.05e+02, null : -1.10e+02 | Method: Penalized ML | control: maxit : 2500, maxhs : 0, maxstep : 5, lconv : 1e-05, gconv : 1e-05, xconv : 1e-05, collapse : TRUE, fit : NR, call : logistf.control(maxit = n_iter) | mod control: tau : 0.5, terms.fit : NULL, call : logistf.mod.control() 2 30326-3 [Cytomegalovirus DNA [Presence] in Cerebral spinal fluid by NAA with probe detection, firth]: nCase: 88 | nCon: 5735, corr p-val: 0.88, uncorr p-val: 0.653, OR: 2.055 | model: dis_status ~ 0.018[0.0e+00] + (2.055 * mod_ant[0.653]) + (0.775 * male[0.235]) + (11.417 * sex2[0.230]), glm_warn [False]: nan log10 trans: False | Notes: n=5823 | DoF=3 | n iters: full : 8.00e+00, null : 7.00e+00 | Conv at last: LL change : 7.96e-13, max abs score : 2.63e-08, beta change : 2.55e-07 | Log Likes: full : -4.53e+02, null : -4.55e+02 | Method: Penalized ML | control: maxit : 2500, maxhs : 0, maxstep : 5, lconv : 1e-05, gconv : 1e-05, xconv : 1e-05, collapse : TRUE, fit : NR, call : logistf.control(maxit = n_iter) | mod control: tau : 0.5, terms.fit : NULL, call : logistf.mod.control() 3 22239-8 [Cytomegalovirus Ab [Presence] in Serum or Plasma, glm]: nCase: 52 | nCon: 5421, corr p-val: 0.895, uncorr p-val: 0.743, OR: 1.103 | model: dis_status ~ 0.008[2.0e-54] + (1.103 * mod_ant[0.743]) + (1.197 * male[0.531]) + (2.7e-06 * sex2[0.987]), glm_warn [False]: nan log10 trans: False | Notes: nan 4 4996-5 [Cytomegalovirus DNA [Presence] in Blood by NAA with probe detection, firth]: nCase: 51 | nCon: 2145, corr p-val: 0.92, uncorr p-val: 0.836, OR: 1.368 | model: dis_status ~ 0.028[0.0e+00] + (1.368 * mod_ant[0.836]) + (0.806 * male[0.449]), glm_warn [False]: nan log10 trans: False | Notes: n=2196 | DoF=2 | n iters: full : 7.00e+00, null : 7.00e+00 | Conv at last: LL change : 2.51e-10, max abs score : 6.54e-07, beta change : 6.28e-06 | Log Likes: full : -2.39e+02, null : -2.40e+02 | Method: Penalized ML | control: maxit : 2500, maxhs : 0, maxstep : 5, lconv : 1e-05, gconv : 1e-05, xconv : 1e-05, collapse : TRUE, fit : NR, call : logistf.control(maxit = n_iter) | mod control: tau : 0.5, terms.fit : NULL, call : logistf.mod.control() 5 82189-2 [Cytomegalovirus DNA [Presence] in Cerebral spinal fluid by NAA with non-probe detection, firth]: nCase: 249 | nCon: 23325, corr p-val: 0.92, uncorr p-val: 0.854, OR: 1.315 | model: dis_status ~ 0.011[0.0e+00] + (1.315 * mod_ant[0.854]) + (0.867 * male[0.262]) + (2.999 * sex2[0.515]), glm_warn [False]: nan log10 trans: False | Notes: n=23574 | DoF=3 | n iters: full : 8.00e+00, null : 8.00e+00 | Conv at last: LL change : 3.18e-12, max abs score : 3.55e-08, beta change : 3.36e-07 | Log Likes: full : -1.38e+03, null : -1.38e+03 | Method: Penalized ML | control: maxit : 2500, maxhs : 0, maxstep : 5, lconv : 1e-05, gconv : 1e-05, xconv : 1e-05, collapse : TRUE, fit : NR, call : logistf.control(maxit = n_iter) | mod control: tau : 0.5, terms.fit : NULL, call : logistf.mod.control() 6 24119-0 [Cytomegalovirus IgM Ab [Presence] in Serum or Plasma by Immunoassay, glm]: nCase: 974 | nCon: 47993, corr p-val: 0.975, uncorr p-val: 0.938, OR: 1.011 | model: dis_status ~ 0.022[0.0e+00] + (1.011 * mod_ant[0.938]) + (0.842 * male[0.009]) + (5.8e-05 * sex2[0.935]), glm_warn [False]: nan log10 trans: False | Notes: nan dtype: object	96552 13949-3 [Cytomegalovirus IgG Ab [Presence] in Serum or Plasma by Immunoassay, glm]: nCase: 935 | nCon: 62718, corr p-val: 0.213, uncorr p-val: 0.086, OR: 0.893 | model: dis_status ~ 0.017[0.0e+00] + (0.893 * mod_ant[0.086]) + (0.858 * male[0.021]) + (7.9e-05 * sex2[0.944]), glm_warn [False]: nan log10 trans: False | Notes: nan 96555 22244-8 [Cytomegalovirus IgG Ab [Presence] in Serum or Plasma, glm]: nCase: 335 | nCon: 40854, corr p-val: 0.584, uncorr p-val: 0.305, OR: 0.892 | model: dis_status ~ 0.009[0.0e+00] + (0.892 * mod_ant[0.305]) + (0.891 * male[0.295]) + (1.5e-04 * sex2[0.968]), glm_warn [False]: nan log10 trans: False | Notes: nan 96557 30246-3 [Cytomegalovirus DNA [Presence] in Serum or Plasma by NAA with probe detection, glm]: nCase: 176 | nCon: 8642, corr p-val: 0.889, uncorr p-val: 0.72, OR: 0.884 | model: dis_status ~ 0.021[1.1e-248] + (0.884 * mod_ant[0.720]) + (0.935 * male[0.658]), glm_warn [False]: nan log10 trans: False | Notes: nan 96558 30325-5 [Cytomegalovirus IgM Ab [Presence] in Serum or Plasma, firth]: nCase: 24 | nCon: 9748, corr p-val: 0.577, uncorr p-val: 0.295, OR: 0.596 | model: dis_status ~ 0.002[0.0e+00] + (0.596 * mod_ant[0.295]) + (2.743 * male[0.022]), glm_warn [False]: nan log10 trans: False | Notes: n=9772 | DoF=2 | n iters: full : 1.10e+01, null : 9.00e+00 | Conv at last: LL change : 1.45e-12, max abs score : 9.10e-08, beta change : 5.95e-07 | Log Likes: full : -1.60e+02, null : -1.65e+02 | Method: Penalized ML | control: maxit : 2500, maxhs : 0, maxstep : 5, lconv : 1e-05, gconv : 1e-05, xconv : 1e-05, collapse : TRUE, fit : NR, call : logistf.control(maxit = n_iter) | mod control: tau : 0.5, terms.fit : NULL, call : logistf.mod.control() 96560 31797-4 [Cytomegalovirus Ag [Presence] in Specimen, firth]: nCase: 18 | nCon: 746, corr p-val: 4.89e-03, uncorr p-val: 1.02e-03, OR: 0.056 | model: dis_status ~ 0.048[0.0e+00] + (0.056 * mod_ant[0.001]) + (0.597 * male[0.275]), glm_warn [False]: nan log10 trans: False | Notes: n=764 | DoF=2 | n iters: full : 1.00e+01, null : 7.00e+00 | Conv at last: LL change : 2.39e-11, max abs score : 1.30e-07, beta change : 9.65e-06 | Log Likes: full : -7.62e+01, null : -8.24e+01 | Method: Penalized ML | control: maxit : 2500, maxhs : 0, maxstep : 5, lconv : 1e-05, gconv : 1e-05, xconv : 1e-05, collapse : TRUE, fit : NR, call : logistf.control(maxit = n_iter) | mod control: tau : 0.5, terms.fit : NULL, call : logistf.mod.control() dtype: object	False		False		False		False		virus	Herpesviridae	Betaherpesvirinae	betaherpesvirus 5
Psoriasis vulgaris	dermatologic	696.41	EBV	VCA_p18	No	Unknown	did_not_attempt	0.4245748476957729		1.153		[0.882-1.506]		204	8156						sex, bmi, tobac		All			dis_status ~ 0.002[2.0e-21] + (1.153 * mod_ant[0.297]) + (1.448 * male[0.010]) + (1.655 * bmi[1.7e-04]) + (1.564 * tobac1[0.004]) + (1.844 * tobac2[0.005]) + (2.158 * tobac3[0.293])		3.76	3.7	0.51	0.65	3.89	3.87					68.49	67.32			0.297202393387041		sex, bmi, tobac	sex1 : 9.98e-03, bmi : 1.75e-04, tobac1 : 4.15e-03, tobac2 : 4.84e-03, tobac3 : 2.93e-01	sex1: 1.448 [1.093-1.920], bmi: 1.655 [1.272-2.153], tobac1: 1.564 [1.152-2.123], tobac2: 1.844 [1.205-2.824], tobac3: 2.158 [0.514-9.066]						False				False				virus	Herpesviridae		gammaherpesvirus 4
Psoriasis vulgaris	dermatologic	696.41	HBV	Hbe	No	Unknown	did_not_attempt	0.33401895097644		0.866		[0.70-1.071]		204	8156						sex, age		All			dis_status ~ 0.007[7.3e-15] + (0.866 * mod_ant[0.184]) + (1.561 * male[0.002]) + (1.189 * age[0.054])		1.06	1.12	0.55	0.68	1.1	1.11					68.49	67.32			0.183710423037042		sex, age	sex1 : 1.83e-03, age : 5.38e-02	sex1: 1.561 [1.18-2.065], age: 1.189 [0.997-1.417]						False				False				virus	Hepadnaviridae		Hepatitis B virus
Psoriasis vulgaris	dermatologic	696.41	HCV	NS3	No	Unknown	did_not_attempt	0.31256560163229		1.231		[0.944-1.605]		204	8156						sex, bmi, tobac		All			dis_status ~ 0.003[2.5e-40] + (1.231 * mod_ant[0.125]) + (1.419 * male[0.015]) + (1.657 * bmi[1.7e-04]) + (1.579 * tobac1[0.003]) + (1.869 * tobac2[0.004]) + (2.161 * tobac3[0.293])		1.44	1.36	0.54	0.55	1.57	1.49					68.49	67.32			0.125026240652916		sex, bmi, tobac	sex1 : 1.49e-02, bmi : 1.67e-04, tobac1 : 3.30e-03, tobac2 : 3.89e-03, tobac3 : 2.93e-01	sex1: 1.419 [1.071-1.881], bmi: 1.657 [1.274-2.155], tobac1: 1.579 [1.164-2.142], tobac2: 1.869 [1.223-2.859], tobac3: 2.161 [0.514-9.077]						False				False				virus	Flaviviridae		Hepacivirus C
Psoriasis vulgaris	dermatologic	696.41	HHV-6	p101_k	No	Unknown	did_not_attempt	0.7712072521773294		1.038		[0.88-1.225]		204	8156						sex, age		All			dis_status ~ 0.006[1.1e-15] + (1.038 * mod_ant[0.656]) + (1.555 * male[0.002]) + (1.196 * age[0.046])		1.36	1.36	0.76	0.85	1.32	1.32					68.49	67.32			0.65552616435073		sex, age	sex1 : 2.02e-03, age : 4.64e-02	sex1: 1.555 [1.175-2.057], age: 1.196 [1.003-1.427]						False				False				virus	Herpesviridae	Betaherpesvirinae	betaherpesvirus 6
Psoriasis vulgaris	dermatologic	696.41	HHV-7	U14	No	Unknown	did_not_attempt	0.4174937150014846		0.838		[0.611-1.149]		204	8156						sex, bmi, age		All			dis_status ~ 0.002[3.9e-12] + (0.838 * mod_ant[0.271]) + (1.456 * male[0.009]) + (1.700 * bmi[7.8e-05]) + (1.183 * age[0.061])		2.68	2.74	0.44	0.44	2.68	2.78					68.49	67.32			0.271370914750965		sex, bmi, age	sex1 : 9.49e-03, bmi : 7.84e-05, age : 6.15e-02	sex1: 1.456 [1.096-1.934], bmi: 1.700 [1.306-2.212], age: 1.183 [0.992-1.411]						False				False				virus	Herpesviridae	Betaherpesvirinae	betaherpesvirus 7
Psoriasis vulgaris	dermatologic	696.41	HIV	env	No	Unknown	did_not	0.2180776020162707	0.4297588111680862	1.443	2.66	[0.977-2.133]	[0.546-7.875]	204	8156	477	33497	24012-7	HIV 1 Ag [Presence] in Serum	firth	sex, bmi, age	sex, age	All	All	0	dis_status ~ 8.8e-04[2.7e-19] + (1.443 * mod_ant[0.065]) + (1.481 * male[0.006]) + (1.681 * bmi[1.1e-04]) + (1.182 * age[0.063])	dis_status ~ 0.004[0.0e+00] + (2.660 * mod_ant[0.191]) + (0.676 * male[4.3e-05]) + (31.725 * sex2[0.126]) + (1.365 * age[0.0e+00])	1.59	1.53	0.36	0.4	1.63	1.59	33442	55	475	2	68.49	67.32	48.23	42.07	0.0654232806048812	0.191003916074705	sex, bmi, age	sex1 : 6.03e-03, bmi : 1.10e-04, age : 6.34e-02	sex1: 1.481 [1.119-1.960], bmi: 1.681 [1.292-2.187], age: 1.182 [0.991-1.409]	sex1 : 4.34e-05, sex2 : 1.26e-01, age : 0.00e+00	sex1: 0.676 [0.559-0.817], sex2: 31.725 [0.217-596.735], age: 1.365 [1.288-1.446]	n=33974 | DoF=4 | n iters: full : 7.00e+00, null : 7.00e+00 | Conv at last: LL change : 2.66e-10, max abs score : 7.18e-07, beta change : 1.68e-06 | Log Likes: full : -2.45e+03, null : -2.50e+03 | Method: Penalized ML | control: maxit : 2500, maxhs : 0, maxstep : 5, lconv : 1e-05, gconv : 1e-05, xconv : 1e-05, collapse : TRUE, fit : NR, call : logistf.control(maxit = n_iter) | mod control: tau : 0.5, terms.fit : NULL, call : logistf.mod.control()	0 44871-2 [HIV 1 proviral DNA [Presence] in Blood by NAA with probe detection, firth]: nCase: 17 | nCon: 1335, corr p-val: 0.885, uncorr p-val: 0.711, OR: 1.308 | model: dis_status ~ 0.004[0.0e+00] + (1.308 * mod_ant[0.711]) + (1.212 * male[0.698]) + (51.152 * sex2[0.097]) + (1.406 * age[5.1e-04]), glm_warn [False]: nan log10 trans: False | Notes: n=1352 | DoF=4 | n iters: full : 9.00e+00, null : 7.00e+00 | Conv at last: LL change : 6.35e-12, max abs score : 1.79e-06, beta change : 9.82e-07 | Log Likes: full : -8.09e+01, null : -8.90e+01 | Method: Penalized ML | control: maxit : 2500, maxhs : 0, maxstep : 5, lconv : 1e-05, gconv : 1e-05, xconv : 1e-05, collapse : TRUE, fit : NR, call : logistf.control(maxit = n_iter) | mod control: tau : 0.5, terms.fit : NULL, call : logistf.mod.control() dtype: object	96619 12859-5 [HIV 1 p18 Ab [Presence] in Serum by Immunoblot, glm]: nCase: 94 | nCon: 4062, corr p-val: 0.92, uncorr p-val: 0.85, OR: 0.952 | model: dis_status ~ 0.014[1.4e-30] + (0.952 * mod_ant[0.850]) + (0.700 * male[0.098]) + (4.3e-05 * sex2[0.985]) + (1.127 * age[0.048]), glm_warn [False]: nan log10 trans: False | Notes: nan 96620 18396-2 [HIV 1 p24 Ag [Presence] in Serum or Plasma by Immunoassay, firth]: nCase: 1365 | nCon: 90999, corr p-val: 0.982, uncorr p-val: 0.975, OR: 0.985 | model: dis_status ~ 0.004[0.0e+00] + (0.985 * mod_ant[0.975]) + (0.983 * male[0.762]) + (5.664 * sex2[0.346]) + (1.386 * age[0.0e+00]), glm_warn [False]: nan log10 trans: False | Notes: n=92364 | DoF=4 | n iters: full : 7.00e+00, null : 7.00e+00 | Conv at last: LL change : 2.48e-10, max abs score : 8.54e-07, beta change : 7.81e-06 | Log Likes: full : -6.91e+03, null : -7.10e+03 | Method: Penalized ML | control: maxit : 2500, maxhs : 0, maxstep : 5, lconv : 1e-05, gconv : 1e-05, xconv : 1e-05, collapse : TRUE, fit : NR, call : logistf.control(maxit = n_iter) | mod control: tau : 0.5, terms.fit : NULL, call : logistf.mod.control() 96622 25835-0 [HIV 1 RNA [Presence] in Serum or Plasma by NAA with probe detection, glm]: nCase: 255 | nCon: 17444, corr p-val: 0.496, uncorr p-val: 0.24, OR: 0.814 | model: dis_status ~ 0.006[2.7e-133] + (0.814 * mod_ant[0.240]) + (1.219 * male[0.138]) + (3.9e-05 * sex2[0.971]) + (1.197 * age[3.6e-06]), glm_warn [False]: nan log10 trans: False | Notes: nan 96623 29893-5 [HIV 1 Ab [Presence] in Serum or Plasma by Immunoassay, glm]: nCase: 1452 | nCon: 92360, corr p-val: 0.048, uncorr p-val: 0.012, OR: 0.706 | model: dis_status ~ 0.005[0.0e+00] + (0.706 * mod_ant[0.012]) + (1.064 * male[0.260]) + (3.1e-04 * sex2[0.931]) + (1.282 * age[2.5e-47]), glm_warn [False]: nan log10 trans: False | Notes: nan 96625 5017-9 [HIV 1 RNA [Presence] in Blood by NAA with probe detection, firth]: nCase: 59 | nCon: 3823, corr p-val: 0.577, uncorr p-val: 0.298, OR: 0.303 | model: dis_status ~ 0.007[0.0e+00] + (0.303 * mod_ant[0.298]) + (1.772 * male[0.040]) + (11.545 * sex2[0.226]) + (1.102 * age[0.148]), glm_warn [False]: nan log10 trans: False | Notes: n=3882 | DoF=4 | n iters: full : 9.00e+00, null : 6.00e+00 | Conv at last: LL change : 2.26e-11, max abs score : 4.60e-07, beta change : 8.75e-06 | Log Likes: full : -2.96e+02, null : -3.01e+02 | Method: Penalized ML | control: maxit : 2500, maxhs : 0, maxstep : 5, lconv : 1e-05, gconv : 1e-05, xconv : 1e-05, collapse : TRUE, fit : NR, call : logistf.control(maxit = n_iter) | mod control: tau : 0.5, terms.fit : NULL, call : logistf.mod.control() 96626 5221-7 [HIV 1 Ab [Presence] in Serum or Plasma by Immunoblot, glm]: nCase: 96 | nCon: 6171, corr p-val: 0.119, uncorr p-val: 0.04, OR: 0.642 | model: dis_status ~ 0.005[2.8e-37] + (0.642 * mod_ant[0.040]) + (1.186 * male[0.456]) + (1.9e-04 * sex2[0.987]) + (1.294 * age[2.1e-04]), glm_warn [False]: nan log10 trans: False | Notes: nan 96627 68961-2 [HIV 1 Ab [Presence] in Serum, Plasma or Blood by Rapid immunoassay, glm]: nCase: 536 | nCon: 34536, corr p-val: 0.129, uncorr p-val: 0.046, OR: 0.689 | model: dis_status ~ 0.006[0.0e+00] + (0.689 * mod_ant[0.046]) + (0.942 * male[0.530]) + (1.5e-05 * sex2[0.963]) + (1.238 * age[6.8e-15]), glm_warn [False]: nan log10 trans: False | Notes: nan 96628 7917-8 [HIV 1 Ab [Presence] in Serum, firth]: nCase: 678 | nCon: 24951, corr p-val: 0.766, uncorr p-val: 0.481, OR: 0.656 | model: dis_status ~ 0.003[0.0e+00] + (0.656 * mod_ant[0.481]) + (1.155 * male[0.091]) + (1.225 * sex2[0.892]) + (1.445 * age[0.0e+00]), glm_warn [False]: nan log10 trans: False | Notes: n=25629 | DoF=4 | n iters: full : 7.00e+00, null : 6.00e+00 | Conv at last: LL change : -7.19e-11, max abs score : 5.77e-07, beta change : 6.88e-06 | Log Likes: full : -2.98e+03, null : -3.12e+03 | Method: Penalized ML | control: maxit : 2500, maxhs : 0, maxstep : 5, lconv : 1e-05, gconv : 1e-05, xconv : 1e-05, collapse : TRUE, fit : NR, call : logistf.control(maxit = n_iter) | mod control: tau : 0.5, terms.fit : NULL, call : logistf.mod.control() 96629 9664-4 [HIV 1 p24 Ab [Presence] in Serum by Immunoblot, glm]: nCase: 76 | nCon: 6904, corr p-val: 0.613, uncorr p-val: 0.333, OR: 0.758 | model: dis_status ~ 0.009[8.1e-94] + (0.758 * mod_ant[0.333]) + (0.853 * male[0.496]) + (5.4e-06 * sex2[0.979]) + (1.177 * age[0.039]), glm_warn [False]: nan log10 trans: False | Notes: nan 96630 9821-0 [HIV 1 p24 Ag [Presence] in Serum, firth]: nCase: 111 | nCon: 5245, corr p-val: 0.88, uncorr p-val: 0.702, OR: 0.603 | model: dis_status ~ 0.007[0.0e+00] + (0.603 * mod_ant[0.702]) + (1.373 * male[0.101]) + (16.457 * sex2[0.183]) + (1.289 * age[4.4e-07]), glm_warn [False]: nan log10 trans: False | Notes: n=5356 | DoF=4 | n iters: full : 7.00e+00, null : 6.00e+00 | Conv at last: LL change : -4.21e-12, max abs score : 1.02e-06, beta change : 1.05e-06 | Log Likes: full : -5.19e+02, null : -5.35e+02 | Method: Penalized ML | control: maxit : 2500, maxhs : 0, maxstep : 5, lconv : 1e-05, gconv : 1e-05, xconv : 1e-05, collapse : TRUE, fit : NR, call : logistf.control(maxit = n_iter) | mod control: tau : 0.5, terms.fit : NULL, call : logistf.mod.control() dtype: object	False		False		False		False		virus	Retroviridae		Lentivirus
Psoriasis vulgaris	dermatologic	696.41	HPV-16	L1	No	Unknown	did_not	0.0205531036599704	4.573782754442399e-09	1.685	0.761	[1.234-2.302]	[0.699-0.829]	204	8156	7450	514172	30167-1	Human papilloma virus 16+18+31+33+35+39+45+51+52+56+58+59+68 DNA [Presence] in Cervix by Probe with signal amplification	glm	age, tobac	age	All	All	0	dis_status ~ 0.003[1.2e-17] + (1.685 * mod_ant[0.001]) + (1.191 * age[0.056]) + (1.627 * tobac1[0.002]) + (1.914 * tobac2[0.003]) + (2.213 * tobac3[0.278])	dis_status ~ 0.004[0.0e+00] + (0.761 * mod_ant[4.5e-10]) + (1.279 * age[6.0e-161])	1.67	1.56	0.48	0.47	1.67	1.59	454702	59470	6867	583	68.49	67.32	52.74	48.55	0.00102765518299852	4.48410073964941e-10	age, tobac	age : 5.63e-02, tobac1 : 1.84e-03, tobac2 : 2.67e-03, tobac3 : 2.78e-01	age: 1.191 [0.995-1.424], tobac1: 1.627 [1.198-2.210], tobac2: 1.914 [1.253-2.924], tobac3: 2.213 [0.527-9.304]	age : 5.96e-161	age: 1.279 [1.256-1.302]		0 70061-7 [Human papilloma virus 16 and 18 DNA [Presence] in Specimen by NAA with probe detection, glm]: nCase: 145 | nCon: 37003, corr p-val: 0.212, uncorr p-val: 0.083, OR: 0.549 | model: dis_status ~ 0.001[1.5e-72] + (0.549 * mod_ant[0.083]) + (1.327 * age[7.7e-05]), glm_warn [False]: nan log10 trans: False | Notes: nan 1 59420-0 [Human papilloma virus 16+18+31+33+35+39+45+51+52+56+58+59+66+68 DNA [Presence] in Cervix by Probe with signal amplification, glm]: nCase: 2975 | nCon: 196546, corr p-val: 0.329, uncorr p-val: 0.138, OR: 0.897 | model: dis_status ~ 0.005[0.0e+00] + (0.897 * mod_ant[0.138]) + (1.277 * age[8.5e-60]), glm_warn [False]: nan log10 trans: False | Notes: nan 2 61372-9 [Human papilloma virus 16 DNA [Presence] in Specimen by NAA with probe detection, glm]: nCase: 5961 | nCon: 249973, corr p-val: 0.685, uncorr p-val: 0.4, OR: 0.917 | model: dis_status ~ 0.009[0.0e+00] + (0.917 * mod_ant[0.400]) + (1.217 * age[3.6e-82]), glm_warn [False]: nan log10 trans: False | Notes: nan 3 49896-4 [Human papilloma virus 16+18+31+33+35+39+45+51+52+56+58+59+68 DNA [Presence] in Specimen by NAA with probe detection, glm]: nCase: 2656 | nCon: 142212, corr p-val: 0.791, uncorr p-val: 0.505, OR: 0.952 | model: dis_status ~ 0.009[0.0e+00] + (0.952 * mod_ant[0.505]) + (1.143 * age[7.2e-20]), glm_warn [False]: nan log10 trans: False | Notes: nan 4 59263-4 [Human papilloma virus 16 DNA [Presence] in Cervix by Probe with signal amplification, glm]: nCase: 483 | nCon: 51548, corr p-val: 0.823, uncorr p-val: 0.568, OR: 0.874 | model: dis_status ~ 0.005[1.3e-182] + (0.874 * mod_ant[0.568]) + (1.163 * age[3.9e-05]), glm_warn [False]: nan log10 trans: False | Notes: nan 5 82675-0 [Human papilloma virus 16+18+31+33+35+39+45+51+52+56+58+59+66+68 DNA [Presence] in Cervix by NAA with probe detection, glm]: nCase: 365 | nCon: 20585, corr p-val: 0.895, uncorr p-val: 0.74, OR: 0.944 | model: dis_status ~ 0.011[5.6e-93] + (0.944 * mod_ant[0.740]) + (1.111 * age[0.018]), glm_warn [False]: nan log10 trans: False | Notes: nan 6 21440-3 [Human papilloma virus 16+18+31+33+35+45+51+52+56 DNA [Presence] in Cervix by Probe, glm]: nCase: 21 | nCon: 1340, corr p-val: 0.902, uncorr p-val: 0.766, OR: 0.867 | model: dis_status ~ 0.006[1.2e-08] + (0.867 * mod_ant[0.766]) + (1.250 * age[0.199]), glm_warn [False]: nan log10 trans: False | Notes: nan 7 77399-4 [Human papilloma virus 16 DNA [Presence] in Cervix by NAA with probe detection, glm]: nCase: 343 | nCon: 21729, corr p-val: 0.94, uncorr p-val: 0.884, OR: 0.945 | model: dis_status ~ 0.009[1.9e-99] + (0.945 * mod_ant[0.884]) + (1.137 * age[0.006]), glm_warn [False]: nan log10 trans: False | Notes: nan 8 17399-7 [Human papilloma virus 16 Ag [Presence] in Specimen, glm]: nCase: 475 | nCon: 33742, corr p-val: 0.975, uncorr p-val: 0.943, OR: 0.973 | model: dis_status ~ 0.005[1.6e-173] + (0.973 * mod_ant[0.943]) + (1.221 * age[2.1e-08]), glm_warn [False]: nan log10 trans: False | Notes: nan dtype: object	0 30167-1 [Human papilloma virus 16+18+31+33+35+39+45+51+52+56+58+59+68 DNA [Presence] in Cervix by Probe with signal amplification, glm]: nCase: 7450 | nCon: 514172, corr p-val: 4.57e-09, uncorr p-val: 4.48e-10, OR: 0.761 | model: dis_status ~ 0.004[0.0e+00] + (0.761 * mod_ant[4.5e-10]) + (1.279 * age[6.0e-161]), glm_warn [False]: nan log10 trans: False | Notes: nan 1 70061-7 [Human papilloma virus 16 and 18 DNA [Presence] in Specimen by NAA with probe detection, glm]: nCase: 145 | nCon: 37003, corr p-val: 0.212, uncorr p-val: 0.083, OR: 0.549 | model: dis_status ~ 0.001[1.5e-72] + (0.549 * mod_ant[0.083]) + (1.327 * age[7.7e-05]), glm_warn [False]: nan log10 trans: False | Notes: nan 2 59420-0 [Human papilloma virus 16+18+31+33+35+39+45+51+52+56+58+59+66+68 DNA [Presence] in Cervix by Probe with signal amplification, glm]: nCase: 2975 | nCon: 196546, corr p-val: 0.329, uncorr p-val: 0.138, OR: 0.897 | model: dis_status ~ 0.005[0.0e+00] + (0.897 * mod_ant[0.138]) + (1.277 * age[8.5e-60]), glm_warn [False]: nan log10 trans: False | Notes: nan 3 61372-9 [Human papilloma virus 16 DNA [Presence] in Specimen by NAA with probe detection, glm]: nCase: 5961 | nCon: 249973, corr p-val: 0.685, uncorr p-val: 0.4, OR: 0.917 | model: dis_status ~ 0.009[0.0e+00] + (0.917 * mod_ant[0.400]) + (1.217 * age[3.6e-82]), glm_warn [False]: nan log10 trans: False | Notes: nan 4 49896-4 [Human papilloma virus 16+18+31+33+35+39+45+51+52+56+58+59+68 DNA [Presence] in Specimen by NAA with probe detection, glm]: nCase: 2656 | nCon: 142212, corr p-val: 0.791, uncorr p-val: 0.505, OR: 0.952 | model: dis_status ~ 0.009[0.0e+00] + (0.952 * mod_ant[0.505]) + (1.143 * age[7.2e-20]), glm_warn [False]: nan log10 trans: False | Notes: nan 5 59263-4 [Human papilloma virus 16 DNA [Presence] in Cervix by Probe with signal amplification, glm]: nCase: 483 | nCon: 51548, corr p-val: 0.823, uncorr p-val: 0.568, OR: 0.874 | model: dis_status ~ 0.005[1.3e-182] + (0.874 * mod_ant[0.568]) + (1.163 * age[3.9e-05]), glm_warn [False]: nan log10 trans: False | Notes: nan 6 82675-0 [Human papilloma virus 16+18+31+33+35+39+45+51+52+56+58+59+66+68 DNA [Presence] in Cervix by NAA with probe detection, glm]: nCase: 365 | nCon: 20585, corr p-val: 0.895, uncorr p-val: 0.74, OR: 0.944 | model: dis_status ~ 0.011[5.6e-93] + (0.944 * mod_ant[0.740]) + (1.111 * age[0.018]), glm_warn [False]: nan log10 trans: False | Notes: nan 7 21440-3 [Human papilloma virus 16+18+31+33+35+45+51+52+56 DNA [Presence] in Cervix by Probe, glm]: nCase: 21 | nCon: 1340, corr p-val: 0.902, uncorr p-val: 0.766, OR: 0.867 | model: dis_status ~ 0.006[1.2e-08] + (0.867 * mod_ant[0.766]) + (1.250 * age[0.199]), glm_warn [False]: nan log10 trans: False | Notes: nan 8 77399-4 [Human papilloma virus 16 DNA [Presence] in Cervix by NAA with probe detection, glm]: nCase: 343 | nCon: 21729, corr p-val: 0.94, uncorr p-val: 0.884, OR: 0.945 | model: dis_status ~ 0.009[1.9e-99] + (0.945 * mod_ant[0.884]) + (1.137 * age[0.006]), glm_warn [False]: nan log10 trans: False | Notes: nan 9 17399-7 [Human papilloma virus 16 Ag [Presence] in Specimen, glm]: nCase: 475 | nCon: 33742, corr p-val: 0.975, uncorr p-val: 0.943, OR: 0.973 | model: dis_status ~ 0.005[1.6e-173] + (0.973 * mod_ant[0.943]) + (1.221 * age[2.1e-08]), glm_warn [False]: nan log10 trans: False | Notes: nan dtype: object	False		False		False		False		virus	Papillomaviridae		Alphapapillomavirus 9
Psoriasis vulgaris	dermatologic	696.41	HPV-18	L1	No	Unknown	did_not	0.08436644792080279	0.8804312149715185	1.555	1.265	[1.12-2.161]	[0.353-3.144]	204	8156	475	33747	17401-1	Human papilloma virus 18 Ag [Presence] in Specimen	firth	bmi		All	All	0	dis_status ~ 0.003[1.4e-37] + (1.555 * mod_ant[0.008]) + (1.713 * bmi[3.1e-05])	dis_status ~ 0.014[0.0e+00] + (1.265 * mod_ant[0.676])	1.61	1.52	0.39	0.46	1.62	1.57	33551	196	472	3	68.49	67.32	50.66	47.41	0.00843664479208028	0.675666996792807	bmi	bmi : 3.14e-05	bmi: 1.713 [1.33-2.207]	:		n=34222 | DoF=1 | n iters: full : 8.00e+00, null : 8.00e+00 | Conv at last: LL change : -1.82e-12, max abs score : 9.24e-14, beta change : 2.51e-10 | Log Likes: full : -2.50e+03, null : -2.50e+03 | Method: Penalized ML | control: maxit : 2500, maxhs : 0, maxstep : 5, lconv : 1e-05, gconv : 1e-05, xconv : 1e-05, collapse : TRUE, fit : NR, call : logistf.control(maxit = n_iter) | mod control: tau : 0.5, terms.fit : NULL, call : logistf.mod.control()	0 77400-0 [Human papilloma virus 18 DNA [Presence] in Cervix by NAA with probe detection, firth]: nCase: 332 | nCon: 20307, corr p-val: 0.92, uncorr p-val: 0.82, OR: 1.161 | model: dis_status ~ 0.016[0.0e+00] + (1.161 * mod_ant[0.820]), glm_warn [False]: nan log10 trans: False | Notes: n=20639 | DoF=1 | n iters: full : 7.00e+00, null : 7.00e+00 | Conv at last: LL change : 6.50e-09, max abs score : 6.29e-09, beta change : 6.32e-06 | Log Likes: full : -1.70e+03, null : -1.70e+03 | Method: Penalized ML | control: maxit : 2500, maxhs : 0, maxstep : 5, lconv : 1e-05, gconv : 1e-05, xconv : 1e-05, collapse : TRUE, fit : NR, call : logistf.control(maxit = n_iter) | mod control: tau : 0.5, terms.fit : NULL, call : logistf.mod.control() dtype: object	96642 21440-3 [Human papilloma virus 16+18+31+33+35+45+51+52+56 DNA [Presence] in Cervix by Probe, glm]: nCase: 21 | nCon: 1340, corr p-val: 0.823, uncorr p-val: 0.559, OR: 0.762 | model: dis_status ~ 0.017[3.5e-51] + (0.762 * mod_ant[0.559]), glm_warn [False]: nan log10 trans: False | Notes: nan 96643 30167-1 [Human papilloma virus 16+18+31+33+35+39+45+51+52+56+58+59+68 DNA [Presence] in Cervix by Probe with signal amplification, glm]: nCase: 7454 | nCon: 514508, corr p-val: 2.61e-22, uncorr p-val: 1.88e-23, OR: 0.649 | model: dis_status ~ 0.015[0.0e+00] + (0.649 * mod_ant[1.9e-23]), glm_warn [False]: nan log10 trans: False | Notes: nan 96644 49896-4 [Human papilloma virus 16+18+31+33+35+39+45+51+52+56+58+59+68 DNA [Presence] in Specimen by NAA with probe detection, glm]: nCase: 2662 | nCon: 142699, corr p-val: 0.099, uncorr p-val: 0.03, OR: 0.854 | model: dis_status ~ 0.019[0.0e+00] + (0.854 * mod_ant[0.030]), glm_warn [False]: nan log10 trans: False | Notes: nan 96645 59264-2 [Human papilloma virus 18 DNA [Presence] in Cervix by Probe with signal amplification, glm]: nCase: 379 | nCon: 41781, corr p-val: 0.88, uncorr p-val: 0.682, OR: 0.844 | model: dis_status ~ 0.009[0.0e+00] + (0.844 * mod_ant[0.682]), glm_warn [False]: nan log10 trans: False | Notes: nan 96646 59420-0 [Human papilloma virus 16+18+31+33+35+39+45+51+52+56+58+59+66+68 DNA [Presence] in Cervix by Probe with signal amplification, glm]: nCase: 2975 | nCon: 196576, corr p-val: 1.34e-03, uncorr p-val: 2.53e-04, OR: 0.767 | model: dis_status ~ 0.015[0.0e+00] + (0.767 * mod_ant[2.5e-04]), glm_warn [False]: nan log10 trans: False | Notes: nan 96647 61373-7 [Human papilloma virus 18 DNA [Presence] in Specimen by NAA with probe detection, glm]: nCase: 7461 | nCon: 324891, corr p-val: 0.104, uncorr p-val: 0.032, OR: 0.689 | model: dis_status ~ 0.023[0.0e+00] + (0.689 * mod_ant[0.032]), glm_warn [False]: nan log10 trans: False | Notes: nan 96648 70061-7 [Human papilloma virus 16 and 18 DNA [Presence] in Specimen by NAA with probe detection, glm]: nCase: 145 | nCon: 37008, corr p-val: 0.108, uncorr p-val: 0.034, OR: 0.482 | model: dis_status ~ 0.004[0.0e+00] + (0.482 * mod_ant[0.034]), glm_warn [False]: nan log10 trans: False | Notes: nan 96649 75694-0 [Human papilloma virus 18+45 E6+E7 mRNA [Presence] in Cervix by NAA with probe detection, glm]: nCase: 199 | nCon: 20373, corr p-val: 0.9, uncorr p-val: 0.759, OR: 0.912 | model: dis_status ~ 0.010[0.0e+00] + (0.912 * mod_ant[0.759]), glm_warn [False]: nan log10 trans: False | Notes: nan 96651 82675-0 [Human papilloma virus 16+18+31+33+35+39+45+51+52+56+58+59+66+68 DNA [Presence] in Cervix by NAA with probe detection, glm]: nCase: 365 | nCon: 20591, corr p-val: 0.815, uncorr p-val: 0.549, OR: 0.902 | model: dis_status ~ 0.018[0.0e+00] + (0.902 * mod_ant[0.549]), glm_warn [False]: nan log10 trans: False | Notes: nan dtype: object	False		False		False		False		virus	Papillomaviridae		Alphapapillomavirus 7
Psoriasis vulgaris	dermatologic	696.41	H. pylori	Catalase	No	Unknown	did_not_attempt	0.64910327990953		0.945		[0.794-1.123]		204	8156						sex, bmi, age, tobac		All			dis_status ~ 0.002[6.2e-18] + (0.945 * mod_ant[0.519]) + (1.440 * male[0.011]) + (1.675 * bmi[1.4e-04]) + (1.157 * age[0.112]) + (1.529 * tobac1[0.007]) + (1.914 * tobac2[0.003]) + (2.075 * tobac3[0.319])		1.76	1.76	0.82	0.8	1.61	1.61					68.49	67.32			0.519282623927624		sex, bmi, age, tobac	sex1 : 1.14e-02, bmi : 1.39e-04, age : 1.12e-01, tobac1 : 7.10e-03, tobac2 : 2.81e-03, tobac3 : 3.19e-01	sex1: 1.440 [1.085-1.909], bmi: 1.675 [1.285-2.184], age: 1.157 [0.967-1.384], tobac1: 1.529 [1.122-2.082], tobac2: 1.914 [1.25-2.930], tobac3: 2.075 [0.493-8.732]						False				False				bacteria	Helicobacteraceae		H. pylori
Psoriasis vulgaris	dermatologic	696.41	HSV-1	IgG	No	Unknown	did_not_attempt	0.39749537913105		1.104		[0.936-1.302]		204	8156						bmi, age, tobac		All			dis_status ~ 0.001[1.6e-18] + (1.104 * mod_ant[0.238]) + (1.669 * bmi[1.2e-04]) + (1.149 * age[0.129]) + (1.563 * tobac1[0.004]) + (1.952 * tobac2[0.002]) + (1.968 * tobac3[0.357])		3.1	2.99	0.86	0.9	3.58	3.47					68.49	67.32			0.23849722747863		bmi, age, tobac	bmi : 1.16e-04, age : 1.29e-01, tobac1 : 4.43e-03, tobac2 : 2.00e-03, tobac3 : 3.57e-01	bmi: 1.669 [1.286-2.166], age: 1.149 [0.96-1.376], tobac1: 1.563 [1.149-2.125], tobac2: 1.952 [1.277-2.983], tobac3: 1.968 [0.467-8.298]						False				False				virus	Herpesviridae	Alphaherpesvirinae	alphaherpesvirus 1
Psoriasis vulgaris	dermatologic	696.41	HSV-2	IgG	No	Unknown	did_not_attempt	0.8734441344073316		1.022		[0.854-1.224]		204	8156						bmi, age, tobac		All			dis_status ~ 0.002[6.8e-18] + (1.022 * mod_ant[0.812]) + (1.684 * bmi[8.0e-05]) + (1.161 * age[0.103]) + (1.567 * tobac1[0.004]) + (1.974 * tobac2[0.002]) + (2.050 * tobac3[0.328])		1.61	1.58	0.73	0.77	1.54	1.51					68.49	67.32			0.811510588971439		bmi, age, tobac	bmi : 8.01e-05, age : 1.03e-01, tobac1 : 4.22e-03, tobac2 : 1.69e-03, tobac3 : 3.28e-01	bmi: 1.684 [1.30-2.183], age: 1.161 [0.97-1.389], tobac1: 1.567 [1.152-2.131], tobac2: 1.974 [1.291-3.017], tobac3: 2.050 [0.487-8.632]						False				False				virus	Herpesviridae	Alphaherpesvirinae	alphaherpesvirus 2
Psoriasis vulgaris	dermatologic	696.41	HTLV-1	env	No	Unknown	did_not_attempt	0.328758327504		1.258		[0.91-1.737]		204	8156						sex, bmi, age, tobac		All			dis_status ~ 0.001[6.6e-19] + (1.258 * mod_ant[0.164]) + (1.416 * male[0.016]) + (1.663 * bmi[1.7e-04]) + (1.149 * age[0.129]) + (1.519 * tobac1[0.008]) + (1.893 * tobac2[0.003]) + (1.988 * tobac3[0.349])		1.4	1.35	0.44	0.46	1.46	1.43					68.49	67.32			0.164379163752		sex, bmi, age, tobac	sex1 : 1.56e-02, bmi : 1.72e-04, age : 1.29e-01, tobac1 : 7.98e-03, tobac2 : 3.24e-03, tobac3 : 3.49e-01	sex1: 1.416 [1.068-1.877], bmi: 1.663 [1.275-2.168], age: 1.149 [0.96-1.375], tobac1: 1.519 [1.115-2.070], tobac2: 1.893 [1.238-2.896], tobac3: 1.988 [0.472-8.375]						False				False				virus	Retroviridae	Orthoretrovirinae	T-lymphotropic virus 1
Psoriasis vulgaris	dermatologic	696.41	JCV	VP1	No	Unknown	did_not	0.2180776020162707	0.2172539334603296	1.285	3.94	[1.014-1.627]	[0.773-12.888]	204	8156	36	1231	33295-7	JC virus DNA [Presence] in Cerebral spinal fluid by NAA with probe detection	firth	sex	sex	All	All	0	dis_status ~ 0.011[3.7e-44] + (1.285 * mod_ant[0.038]) + (1.516 * male[0.004])	dis_status ~ 0.032[0.0e+00] + (3.940 * mod_ant[0.089]) + (0.795 * male[0.493])	2.62	2.52	0.58	0.6	2.56	2.49	1209	22	34	2	68.49	67.32	58.25	53.89	0.0378317171324561	0.0894575020130769	sex	sex1 : 3.69e-03	sex1: 1.516 [1.145-2.007]	sex1 : 4.93e-01	sex1: 0.795 [0.409-1.534]	n=1267 | DoF=2 | n iters: full : 7.00e+00, null : 7.00e+00 | Conv at last: LL change : 6.16e-11, max abs score : 2.72e-07, beta change : 3.47e-06 | Log Likes: full : -1.59e+02, null : -1.61e+02 | Method: Penalized ML | control: maxit : 2500, maxhs : 0, maxstep : 5, lconv : 1e-05, gconv : 1e-05, xconv : 1e-05, collapse : TRUE, fit : NR, call : logistf.control(maxit = n_iter) | mod control: tau : 0.5, terms.fit : NULL, call : logistf.mod.control()	0 42921-7 [JC virus DNA [Presence] in Specimen by NAA with probe detection, firth]: nCase: 21 | nCon: 1039, corr p-val: 0.438, uncorr p-val: 0.2, OR: 3.769 | model: dis_status ~ 0.028[0.0e+00] + (3.769 * mod_ant[0.200]) + (0.349 * male[0.033]), glm_warn [False]: nan log10 trans: False | Notes: n=1060 | DoF=2 | n iters: full : 9.00e+00, null : 7.00e+00 | Conv at last: LL change : 2.67e-12, max abs score : 1.19e-07, beta change : 1.11e-06 | Log Likes: full : -9.83e+01, null : -1.01e+02 | Method: Penalized ML | control: maxit : 2500, maxhs : 0, maxstep : 5, lconv : 1e-05, gconv : 1e-05, xconv : 1e-05, collapse : TRUE, fit : NR, call : logistf.control(maxit = n_iter) | mod control: tau : 0.5, terms.fit : NULL, call : logistf.mod.control() dtype: object	96667 32363-4 [JC virus DNA [Presence] in Serum or Plasma by NAA with probe detection, firth]: nCase: 24 | nCon: 838, corr p-val: 0.946, uncorr p-val: 0.897, OR: 0.833 | model: dis_status ~ 0.032[0.0e+00] + (0.833 * mod_ant[0.897]) + (0.890 * male[0.774]), glm_warn [False]: nan log10 trans: False | Notes: n=862 | DoF=2 | n iters: full : 7.00e+00, null : 7.00e+00 | Conv at last: LL change : 4.38e-11, max abs score : 3.18e-07, beta change : 5.94e-06 | Log Likes: full : -1.07e+02, null : -1.07e+02 | Method: Penalized ML | control: maxit : 2500, maxhs : 0, maxstep : 5, lconv : 1e-05, gconv : 1e-05, xconv : 1e-05, collapse : TRUE, fit : NR, call : logistf.control(maxit = n_iter) | mod control: tau : 0.5, terms.fit : NULL, call : logistf.mod.control() 96670 70173-0 [JC virus Ab [Presence] in Serum or Plasma by Immunoassay, glm]: nCase: 129 | nCon: 7651, corr p-val: 0.791, uncorr p-val: 0.509, OR: 0.888 | model: dis_status ~ 0.018[1.1e-171] + (0.888 * mod_ant[0.509]) + (0.996 * male[0.983]), glm_warn [False]: nan log10 trans: False | Notes: nan dtype: object	False		False		False		False		virus	Polyomaviridae		polyomavirus 2
Psoriasis vulgaris	dermatologic	696.41	KSHV	K8_1	No	Unknown	could_not	0.2180776020162707		1.492		[0.985-2.260]		204	8156						sex, bmi, age, tobac		All			dis_status ~ 8.0e-04[1.3e-18] + (1.492 * mod_ant[0.059]) + (1.418 * male[0.015]) + (1.644 * bmi[2.4e-04]) + (1.147 * age[0.133]) + (1.516 * tobac1[0.008]) + (1.869 * tobac2[0.004]) + (2.029 * tobac3[0.334])		1.78	1.72	0.34	0.37	1.79	1.75					68.49	67.32			0.0589150261585437		sex, bmi, age, tobac	sex1 : 1.52e-02, bmi : 2.42e-04, age : 1.33e-01, tobac1 : 8.33e-03, tobac2 : 3.95e-03, tobac3 : 3.34e-01	sex1: 1.418 [1.07-1.879], bmi: 1.644 [1.261-2.145], age: 1.147 [0.959-1.372], tobac1: 1.516 [1.113-2.066], tobac2: 1.869 [1.221-2.859], tobac3: 2.029 [0.482-8.537]						False				False				virus	Herpesviridae		gammaherpesvirus 8
Psoriasis vulgaris	dermatologic	696.41	MCV	VP1	No	Unknown	did_not_attempt	0.8734441344073316		0.982		[0.829-1.162]		204	8156						sex		All			dis_status ~ 0.021[2.3e-48] + (0.982 * mod_ant[0.830]) + (1.561 * male[0.002])		2.84	2.85	0.83	0.82	2.94	3.01					68.49	67.32			0.829771927686965		sex	sex1 : 1.81e-03	sex1: 1.561 [1.18-2.065]						False				False				virus	Polyomaviridae		polyomavirus 5
Psoriasis vulgaris	dermatologic	696.41	T. gondii	p22	No	Unknown	did_not	0.2180776020162707	0.8804312149715185	1.267	2.022	[0.992-1.619]	[0.016-16.013]	204	8156	59	2708	42626-2	Toxoplasma gondii DNA [Presence] in Cerebral spinal fluid by NAA with probe detection	firth	sex, bmi, age, tobac	sex, age	All	All	0	dis_status ~ 0.001[1.9e-19] + (1.267 * mod_ant[0.058]) + (1.404 * male[0.018]) + (1.644 * bmi[2.4e-04]) + (1.141 * age[0.149]) + (1.523 * tobac1[0.008]) + (1.871 * tobac2[0.004]) + (2.012 * tobac3[0.340])	dis_status ~ 0.024[0.0e+00] + (2.022 * mod_ant[0.662]) + (0.684 * male[0.156]) + (1.018 * age[0.821])	1.57	1.47	0.59	0.59	1.57	1.49	2695	13	59	0	68.49	67.32	55.92	55.6	0.057974903232638	0.661594859015485	sex, bmi, age, tobac	sex1 : 1.83e-02, bmi : 2.43e-04, age : 1.49e-01, tobac1 : 7.66e-03, tobac2 : 3.88e-03, tobac3 : 3.40e-01	sex1: 1.404 [1.059-1.862], bmi: 1.644 [1.261-2.144], age: 1.141 [0.954-1.366], tobac1: 1.523 [1.118-2.074], tobac2: 1.871 [1.223-2.863], tobac3: 2.012 [0.478-8.469]	sex1 : 1.56e-01, age : 8.21e-01	sex1: 0.684 [0.397-1.153], age: 1.018 [0.876-1.187]	n=2767 | DoF=3 | n iters: full : 7.00e+00, null : 6.00e+00 | Conv at last: LL change : -1.14e-12, max abs score : 4.76e-07, beta change : 5.28e-07 | Log Likes: full : -2.79e+02, null : -2.80e+02 | Method: Penalized ML | control: maxit : 2500, maxhs : 0, maxstep : 5, lconv : 1e-05, gconv : 1e-05, xconv : 1e-05, collapse : TRUE, fit : NR, call : logistf.control(maxit = n_iter) | mod control: tau : 0.5, terms.fit : NULL, call : logistf.mod.control()		96673 22580-5 [Toxoplasma gondii IgG Ab [Presence] in Serum, glm]: nCase: 137 | nCon: 9796, corr p-val: 0.748, uncorr p-val: 0.464, OR: 0.817 | model: dis_status ~ 0.008[9.0e-49] + (0.817 * mod_ant[0.464]) + (1.190 * male[0.331]) + (2.6e-04 * sex2[0.980]) + (1.089 * age[0.144]), glm_warn [False]: nan log10 trans: False | Notes: nan 96674 29904-0 [Toxoplasma gondii DNA [Presence] in Specimen by NAA with probe detection, firth]: nCase: 56 | nCon: 4601, corr p-val: 0.653, uncorr p-val: 0.371, OR: 0.347 | model: dis_status ~ 0.007[0.0e+00] + (0.347 * mod_ant[0.371]) + (1.167 * male[0.570]) + (1.091 * age[0.265]), glm_warn [False]: nan log10 trans: False | Notes: n=4657 | DoF=3 | n iters: full : 8.00e+00, null : 7.00e+00 | Conv at last: LL change : 1.38e-11, max abs score : 5.75e-07, beta change : 4.53e-06 | Log Likes: full : -2.96e+02, null : -2.97e+02 | Method: Penalized ML | control: maxit : 2500, maxhs : 0, maxstep : 5, lconv : 1e-05, gconv : 1e-05, xconv : 1e-05, collapse : TRUE, fit : NR, call : logistf.control(maxit = n_iter) | mod control: tau : 0.5, terms.fit : NULL, call : logistf.mod.control() 96675 40677-7 [Toxoplasma gondii IgG Ab [Presence] in Serum by Immunoassay, glm]: nCase: 327 | nCon: 18115, corr p-val: 0.182, uncorr p-val: 0.069, OR: 0.677 | model: dis_status ~ 0.012[3.1e-139] + (0.677 * mod_ant[0.069]) + (0.879 * male[0.254]) + (1.099 * age[0.003]), glm_warn [False]: nan log10 trans: False | Notes: nan 96676 40678-5 [Toxoplasma gondii IgM Ab [Presence] in Serum or Plasma by Immunoassay, glm]: nCase: 472 | nCon: 22001, corr p-val: 0.92, uncorr p-val: 0.852, OR: 0.926 | model: dis_status ~ 0.013[8.3e-173] + (0.926 * mod_ant[0.852]) + (0.649 * male[5.5e-05]) + (3.9e-04 * sex2[0.968]) + (1.129 * age[3.3e-05]), glm_warn [False]: nan log10 trans: False | Notes: nan dtype: object	False		False		False		False		other	Sarcocystidae	Toxoplasmatinae	T. gondii
Psoriasis vulgaris	dermatologic	696.41	VZV	gE_gl	No	Unknown	did_not_attempt	0.927012309021839		0.987		[0.749-1.300]		204	8156						sex, bmi, age, tobac		All			dis_status ~ 0.002[8.7e-16] + (0.987 * mod_ant[0.927]) + (1.431 * male[0.013]) + (1.668 * bmi[1.6e-04]) + (1.155 * age[0.115]) + (1.524 * tobac1[0.007]) + (1.897 * tobac2[0.003]) + (2.067 * tobac3[0.322])		2.73	2.71	0.49	0.51	2.69	2.72					68.49	67.32			0.927012309021839		sex, bmi, age, tobac	sex1 : 1.31e-02, bmi : 1.55e-04, age : 1.15e-01, tobac1 : 7.48e-03, tobac2 : 3.15e-03, tobac3 : 3.22e-01	sex1: 1.431 [1.078-1.899], bmi: 1.668 [1.28-2.174], age: 1.155 [0.965-1.383], tobac1: 1.524 [1.119-2.076], tobac2: 1.897 [1.24-2.902], tobac3: 2.067 [0.491-8.700]						False				False				virus	Herpesviridae		alphaherpesvirus 3
Psoriatic arthropathy	dermatologic	696.42	BKV	VP1	No	Unknown	did_not_attempt	0.984767587531919		1.01		[0.531-1.924]		40	8156						bmi		All			dis_status ~ 7.5e-04[2.1e-07] + (1.010 * mod_ant[0.975]) + (1.930 * bmi[0.016])		3.39	3.39	0.45	0.48	3.51	3.54					67.31	67.32			0.974965459683814		bmi, tobac	bmi : 1.60e-02	bmi: 1.930 [1.13-3.296]						False				False				virus	Polyomaviridae		polyomavirus 1
Psoriatic arthropathy	dermatologic	696.42	C. trach.	momp_D	No	Unknown	did_not_attempt	0.984767587531919		0.963		[0.634-1.464]		40	8156								All			dis_status ~ 0.005[1.8e-61] + (0.963 * mod_ant[0.860])		1.29	1.31	0.78	0.75	1.18	1.2					67.31	67.32			0.859703971569121		tobac	:							False				False				bacteria	Chlamydiaceae		C. trachomatis
Psoriatic arthropathy	dermatologic	696.42	CMV	pp150 Nter	No	Unknown	did_not_attempt	0.984767587531919		1.05		[0.76-1.451]		40	8156						bmi		All			dis_status ~ 6.9e-04[3.4e-16] + (1.050 * mod_ant[0.767]) + (1.920 * bmi[0.017])		2.59	2.52	0.99	0.97	3.17	2.76					67.31	67.32			0.766593314086555		bmi, tobac, alc	bmi : 1.73e-02	bmi: 1.920 [1.122-3.284]						False				False				virus	Herpesviridae	Betaherpesvirinae	betaherpesvirus 5
Psoriatic arthropathy	dermatologic	696.42	EBV	VCA_p18	No	Unknown	did_not_attempt	0.984767587531919		0.94		[0.597-1.481]		40	8156						bmi		All			dis_status ~ 9.6e-04[1.6e-09] + (0.940 * mod_ant[0.790]) + (1.935 * bmi[0.016])		3.68	3.7	0.56	0.65	3.84	3.87					67.31	67.32			0.790300171374539		bmi, tobac	bmi : 1.56e-02	bmi: 1.935 [1.133-3.305]						False				False				virus	Herpesviridae		gammaherpesvirus 4
Psoriatic arthropathy	dermatologic	696.42	HBV	HBc	No	Unknown	did_not_attempt	0.984767587531919		1.218		[0.789-1.878]		40	8156								All			dis_status ~ 0.004[9.0e-124] + (1.218 * mod_ant[0.373])		0.76	0.67	0.67	0.65	0.74	0.7					67.31	67.32			0.37294902991185		alc	:							False				False				virus	Hepadnaviridae		Hepatitis B virus
Psoriatic arthropathy	dermatologic	696.42	HCV	Core	No	Unknown	did_not_attempt	0.984767587531919		1.005		[0.622-1.624]		40	8156								All			dis_status ~ 0.005[7.9e-132] + (1.005 * mod_ant[0.985])		0.61	0.61	0.69	0.65	0.48	0.48					67.31	67.32			0.984767587531919			:							False				False				virus	Flaviviridae		Hepacivirus C
Psoriatic arthropathy	dermatologic	696.42	HHV-6	IE1A	No	Unknown	did_not_attempt	0.984767587531919		1.01		[0.497-2.053]		40	8156						bmi		All			dis_status ~ 7.6e-04[3.0e-10] + (1.010 * mod_ant[0.977]) + (1.929 * bmi[0.016])		2.3	2.29	0.47	0.44	2.28	2.3					67.31	67.32			0.977067487397162		bmi, tobac	bmi : 1.61e-02	bmi: 1.929 [1.13-3.295]						False				False				virus	Herpesviridae	Betaherpesvirinae	betaherpesvirus 6
Psoriatic arthropathy	dermatologic	696.42	HHV-7	U14	No	Unknown	did_not_attempt	0.984767587531919		0.883		[0.438-1.777]		40	8156						bmi		All			dis_status ~ 0.001[7.3e-08] + (0.883 * mod_ant[0.726]) + (1.928 * bmi[0.017])		2.71	2.74	0.51	0.44	2.66	2.78					67.31	67.32			0.726388054149671		bmi, alc	bmi : 1.65e-02	bmi: 1.928 [1.127-3.299]						False				False				virus	Herpesviridae	Betaherpesvirinae	betaherpesvirus 7
Psoriatic arthropathy	dermatologic	696.42	HIV	gag	No	Unknown	did_not_attempt	0.984767587531919		0.747		[0.426-1.310]		40	8156						bmi		All			dis_status ~ 0.001[3.4e-13] + (0.747 * mod_ant[0.308]) + (1.951 * bmi[0.014])		1.66	1.74	0.54	0.53	1.69	1.74					67.31	67.32			0.308344059813784		bmi	bmi : 1.42e-02	bmi: 1.951 [1.144-3.329]						False				False				virus	Retroviridae		Lentivirus
Psoriatic arthropathy	dermatologic	696.42	HPV-16	L1	No	Unknown	did_not_attempt	0.984767587531919		0.98		[0.509-1.885]		40	8156								All			dis_status ~ 0.005[2.3e-22] + (0.980 * mod_ant[0.951])		1.56	1.56	0.45	0.47	1.64	1.59					67.31	67.32			0.951407425319997		tobac	:							False				False				virus	Papillomaviridae		Alphapapillomavirus 9
Psoriatic arthropathy	dermatologic	696.42	HPV-18	L1	No	Unknown	did_not_attempt	0.984767587531919		1.086		[0.542-2.177]		40	8156						bmi		All			dis_status ~ 6.9e-04[4.5e-14] + (1.086 * mod_ant[0.815]) + (1.927 * bmi[0.016])		1.54	1.52	0.49	0.46	1.64	1.57					67.31	67.32			0.815371530966087		bmi	bmi : 1.63e-02	bmi: 1.927 [1.128-3.291]						False				False				virus	Papillomaviridae		Alphapapillomavirus 7
Psoriatic arthropathy	dermatologic	696.42	H. pylori	CagA	No	Unknown	did_not_attempt	0.8685440660058		0.726		[0.436-1.207]		20	4108						bmi, tobac		All			dis_status ~ 0.001[1.6e-08] + (0.726 * mod_ant[0.217]) + (2.183 * bmi[0.036]) + (0.442 * tobac1[0.152]) + (2.1e-07 * tobac2[0.986]) + (13.943 * tobac3[0.001])		1.86	2.04	0.8	0.92	1.75	1.85					66.78	67.25			0.21713601650145		bmi, tobac, alc	bmi : 3.58e-02, tobac1 : 1.52e-01, tobac2 : 9.86e-01, tobac3 : 1.09e-03	bmi: 2.183 [1.053-4.527], tobac1: 0.442 [0.145-1.350], tobac2: 2.1e-07 [0.00e+00-Inf], tobac3: 13.943 [2.87-67.742]						False				False				bacteria	Helicobacteraceae		H. pylori
Psoriatic arthropathy	dermatologic	696.42	HSV-1	IgG	No	Unknown	did_not_attempt	0.8685440660058		1.297		[0.882-1.906]		40	8156						bmi		All			dis_status ~ 3.7e-04[4.1e-15] + (1.297 * mod_ant[0.186]) + (1.889 * bmi[0.022])		3.2	2.99	0.82	0.9	3.59	3.47					67.31	67.32			0.185818331120747		bmi, tobac, alc	bmi : 2.19e-02	bmi: 1.889 [1.097-3.254]						False				False				virus	Herpesviridae	Alphaherpesvirinae	alphaherpesvirus 1
Psoriatic arthropathy	dermatologic	696.42	HSV-2	IgG	No	Unknown	did_not_attempt	0.8685440660058		0.74		[0.485-1.129]		40	8156						bmi		All			dis_status ~ 0.001[2.3e-15] + (0.740 * mod_ant[0.162]) + (1.960 * bmi[0.014])		1.42	1.58	0.61	0.77	1.43	1.51					67.31	67.32			0.162053596707629		bmi, tobac	bmi : 1.37e-02	bmi: 1.960 [1.148-3.348]						False				False				virus	Herpesviridae	Alphaherpesvirinae	alphaherpesvirus 2
Psoriatic arthropathy	dermatologic	696.42	HTLV-1	gag	No	Unknown	did_not_attempt	0.984767587531919		0.916		[0.641-1.307]		40	8156						bmi		All			dis_status ~ 9.0e-04[3.0e-16] + (0.916 * mod_ant[0.627]) + (1.945 * bmi[0.015])		1.9	1.94	0.8	0.86	1.75	2.14					67.31	67.32			0.627107574965448		bmi, tobac	bmi : 1.47e-02	bmi: 1.945 [1.14-3.320]						False				False				virus	Retroviridae	Orthoretrovirinae	T-lymphotropic virus 1
Psoriatic arthropathy	dermatologic	696.42	JCV	VP1	No	Unknown	did_not_attempt	0.8685440660058		1.583		[0.93-2.696]		40	8156								All			dis_status ~ 0.001[2.2e-18] + (1.583 * mod_ant[0.091])		2.68	2.52	0.58	0.6	2.69	2.49					67.31	67.32			0.0907468216437847			:							False				False				virus	Polyomaviridae		polyomavirus 2
Psoriatic arthropathy	dermatologic	696.42	KSHV	LANA	No	Unknown	did_not_attempt	0.984767587531919		1.079		[0.687-1.695]		40	8156						bmi		All			dis_status ~ 7.2e-04[7.9e-18] + (1.079 * mod_ant[0.740]) + (1.923 * bmi[0.017])		1.16	1.12	0.65	0.68	1.3	1.2					67.31	67.32			0.740438592362672		bmi, tobac	bmi : 1.66e-02	bmi: 1.923 [1.126-3.285]						False				False				virus	Herpesviridae		gammaherpesvirus 8
Psoriatic arthropathy	dermatologic	696.42	MCV	VP1	No	Unknown	did_not_attempt	0.984767587531919		0.986		[0.677-1.435]		40	8156								All			dis_status ~ 0.005[1.3e-20] + (0.986 * mod_ant[0.939])		2.84	2.85	0.85	0.82	2.98	3.01					67.31	67.32			0.939460443336446			:							False				False				virus	Polyomaviridae		polyomavirus 5
Psoriatic arthropathy	dermatologic	696.42	T. gondii	p22	No	Unknown	did_not_attempt	0.984767587531919		0.837		[0.496-1.413]		40	8156						bmi		All			dis_status ~ 9.7e-04[1.7e-15] + (0.837 * mod_ant[0.505]) + (1.951 * bmi[0.014])		1.42	1.47	0.63	0.59	1.52	1.49					67.31	67.32			0.504810942668824		bmi, tobac	bmi : 1.43e-02	bmi: 1.951 [1.143-3.330]						False				False				other	Sarcocystidae	Toxoplasmatinae	T. gondii
Psoriatic arthropathy	dermatologic	696.42	VZV	gE_gl	No	Unknown	did_not_attempt	0.8685440660058		0.652		[0.356-1.195]		40	8156						bmi		All			dis_status ~ 0.002[7.1e-08] + (0.652 * mod_ant[0.167]) + (1.948 * bmi[0.014])		2.61	2.71	0.46	0.51	2.54	2.72					67.31	67.32			0.166517873758029		bmi, tobac	bmi : 1.43e-02	bmi: 1.948 [1.143-3.323]						False				False				virus	Herpesviridae		alphaherpesvirus 3
Sarcoidosis	dermatologic	697	BKV	VP1	No	Unknown	could_not	0.144747379849364		0.587		[0.353-0.976]		46	8336						ethnic		All			dis_status ~ 0.028[3.0e-05] + (0.587 * mod_ant[0.040]) + (2.997 * ethnic1[0.069]) + (3.646 * ethnic2[0.078]) + (4.031 * ethnic3[0.021])		3.25	3.39	0.53	0.49	3.4	3.53					68.19	67.39			0.0398832477469055		ethnic	ethnic1 : 6.93e-02, ethnic2 : 7.82e-02, ethnic3 : 2.14e-02	ethnic1: 2.997 [0.917-9.796], ethnic2: 3.646 [0.864-15.386], ethnic3: 4.031 [1.23-13.213]						False				False				virus	Polyomaviridae		polyomavirus 1
Sarcoidosis	dermatologic	697	C. trach.	pGP3	No	Unknown	did_not_attempt	0.4276754821911828		1.13		[0.897-1.423]		46	8336						ethnic		All			dis_status ~ 0.004[1.6e-125] + (1.130 * mod_ant[0.299]) + (2.931 * ethnic1[0.075]) + (2.707 * ethnic2[0.184]) + (3.660 * ethnic3[0.033])		1.5	1.24	1.29	1.2	1.08	0.95					68.19	67.39			0.299372837533828		ethnic	ethnic1 : 7.53e-02, ethnic2 : 1.84e-01, ethnic3 : 3.31e-02	ethnic1: 2.931 [0.896-9.583], ethnic2: 2.707 [0.622-11.772], ethnic3: 3.660 [1.109-12.079]						False				False				bacteria	Chlamydiaceae		C. trachomatis
Sarcoidosis	dermatologic	697	CMV	pp28	No	Unknown	did_not_attempt	0.3093271843991461		1.295		[0.871-1.923]		46	8336						ethnic		All			dis_status ~ 0.002[2.3e-25] + (1.295 * mod_ant[0.201]) + (2.671 * ethnic1[0.107]) + (2.874 * ethnic2[0.151]) + (3.611 * ethnic3[0.035])		2.81	2.62	0.69	0.79	2.95	2.69					68.19	67.39			0.201062669859445		ethnic	ethnic1 : 1.07e-01, ethnic2 : 1.51e-01, ethnic3 : 3.47e-02	ethnic1: 2.671 [0.809-8.821], ethnic2: 2.874 [0.68-12.146], ethnic3: 3.611 [1.096-11.891]						False				False				virus	Herpesviridae	Betaherpesvirinae	betaherpesvirus 5
Sarcoidosis	dermatologic	697	EBV	EA-D	No	Unknown	did_not	0.19890343395912	0.1034128337270038	0.743	0.645	[0.539-1.024]	[0.431-0.965]	46	8336	261	12743	5005-4	Epstein Barr virus DNA [Presence] in Specimen by NAA with probe detection	glm	ethnic	ethnic	All	All	0	dis_status ~ 0.011[3.0e-20] + (0.743 * mod_ant[0.070]) + (2.864 * ethnic1[0.082]) + (2.996 * ethnic2[0.134]) + (3.887 * ethnic3[0.025])	dis_status ~ 0.020[0.0e+00] + (0.645 * mod_ant[0.033]) + (0.686 * ethnic1[0.411]) + (2.656 * ethnic2[2.7e-13]) + (0.366 * ethnic3[0.004]) + (1.967 * ethnic4[0.255]) + (2.7e-05 * ethnic5[0.966]) + (0.161 * ethnic6[3.2e-04])	2.76	3	0.94	0.8	2.96	3.23	10908	1835	234	27	68.19	67.39	55.26	51.37	0.069616201885692	0.0329040834585921	ethnic	ethnic1 : 8.17e-02, ethnic2 : 1.34e-01, ethnic3 : 2.49e-02	ethnic1: 2.864 [0.876-9.363], ethnic2: 2.996 [0.713-12.585], ethnic3: 3.887 [1.187-12.732]	ethnic1 : 4.11e-01, ethnic2 : 2.73e-13, ethnic3 : 3.62e-03, ethnic4 : 2.55e-01, ethnic5 : 9.66e-01, ethnic6 : 3.21e-04	ethnic1: 0.686 [0.28-1.685], ethnic2: 2.656 [2.044-3.452], ethnic3: 0.366 [0.186-0.721], ethnic4: 1.967 [0.614-6.304], ethnic5: 2.7e-05 [3.31e-213-2.24e+203], ethnic6: 0.161 [0.059-0.435]		0 30340-4 [Epstein Barr virus capsid IgM Ab [Presence] in Serum, glm]: nCase: 377 | nCon: 39514, corr p-val: 0.107, uncorr p-val: 0.036, OR: 0.615 | model: dis_status ~ 0.007[0.0e+00] + (0.615 * mod_ant[0.036]) + (0.516 * ethnic1[0.192]) + (4.350 * ethnic2[9.5e-39]) + (1.122 * ethnic3[0.555]) + (3.4e-06 * ethnic4[0.965]) + (3.4e-06 * ethnic5[0.983]) + (0.923 * ethnic6[0.789]), glm_warn [False]: nan log10 trans: False | Notes: nan 1 24115-8 [Epstein Barr virus capsid IgM Ab [Presence] in Serum by Immunoassay, glm]: nCase: 419 | nCon: 49029, corr p-val: 0.242, uncorr p-val: 0.125, OR: 0.657 | model: dis_status ~ 0.007[0.0e+00] + (0.657 * mod_ant[0.125]) + (1.452 * ethnic1[0.413]) + (4.241 * ethnic2[8.0e-44]) + (0.568 * ethnic3[0.009]) + (0.346 * ethnic4[0.290]) + (3.6e-06 * ethnic5[0.959]) + (0.257 * ethnic6[1.2e-05]), glm_warn [False]: nan log10 trans: False | Notes: nan 2 49178-7 [Epstein Barr virus Ab [Presence] in Serum, glm]: nCase: 153 | nCon: 53839, corr p-val: 0.307, uncorr p-val: 0.175, OR: 0.626 | model: dis_status ~ 0.002[0.0e+00] + (0.626 * mod_ant[0.175]) + (0.586 * ethnic1[0.596]) + (2.311 * ethnic2[4.8e-07]) + (4.9e-07 * ethnic3[0.971]) + (4.9e-07 * ethnic4[0.995]) + (5.0e-07 * ethnic5[0.992]) + (0.545 * ethnic6[0.236]), glm_warn [False]: nan log10 trans: False | Notes: nan 3 5002-1 [Epstein Barr virus DNA [Presence] in Blood by NAA with probe detection, firth]: nCase: 31 | nCon: 3926, corr p-val: 0.335, uncorr p-val: 0.201, OR: 0.396 | model: dis_status ~ 0.009[0.0e+00] + (0.396 * mod_ant[0.201]) + (0.690 * ethnic1[0.783]) + (2.398 * ethnic2[0.072]) + (0.582 * ethnic3[0.487]) + (5.515 * ethnic4[0.352]) + (11.486 * ethnic5[0.223]) + (0.938 * ethnic6[0.939]), glm_warn [False]: nan log10 trans: False | Notes: n=3957 | DoF=7 | n iters: full : 1.10e+01, null : 8.00e+00 | Conv at last: LL change : 1.07e-11, max abs score : 5.03e-07, beta change : 3.55e-06 | Log Likes: full : -1.77e+02, null : -1.81e+02 | Method: Penalized ML | control: maxit : 2500, maxhs : 0, maxstep : 5, lconv : 1e-05, gconv : 1e-05, xconv : 1e-05, collapse : TRUE, fit : NR, call : logistf.control(maxit = n_iter) | mod control: tau : 0.5, terms.fit : NULL, call : logistf.mod.control() 4 23858-4 [Epstein Barr virus DNA [Presence] in Cerebral spinal fluid by NAA with probe detection, firth]: nCase: 43 | nCon: 2178, corr p-val: 0.727, uncorr p-val: 0.616, OR: 0.525 | model: dis_status ~ 0.018[0.0e+00] + (0.525 * mod_ant[0.616]) + (1.250 * ethnic1[0.881]) + (2.984 * ethnic2[0.005]) + (1.427 * ethnic3[0.611]) + (0.605 * ethnic6[0.519]), glm_warn [False]: nan log10 trans: False | Notes: n=2221 | DoF=5 | n iters: full : 9.00e+00, null : 7.00e+00 | Conv at last: LL change : 3.41e-13, max abs score : 1.66e-08, beta change : 1.04e-06 | Log Likes: full : -2.05e+02, null : -2.09e+02 | Method: Penalized ML | control: maxit : 2500, maxhs : 0, maxstep : 5, lconv : 1e-05, gconv : 1e-05, xconv : 1e-05, collapse : TRUE, fit : NR, call : logistf.control(maxit = n_iter) | mod control: tau : 0.5, terms.fit : NULL, call : logistf.mod.control() 5 40751-0 [Epstein Barr virus capsid IgM Ab [Presence] in Serum by Immunofluorescence, firth]: nCase: 40 | nCon: 6431, corr p-val: 0.857, uncorr p-val: 0.805, OR: 0.819 | model: dis_status ~ 0.007[0.0e+00] + (0.819 * mod_ant[0.805]) + (2.208 * ethnic1[0.624]) + (6.146 * ethnic2[0.328]) + (1.209 * ethnic3[0.898]) + (4.926 * ethnic4[0.377]) + (21.233 * ethnic5[0.154]) + (0.956 * ethnic6[0.894]), glm_warn [False]: nan log10 trans: False | Notes: n=6471 | DoF=7 | n iters: full : 1.00e+01, null : 8.00e+00 | Conv at last: LL change : 2.43e-11, max abs score : 7.38e-07, beta change : 5.28e-06 | Log Likes: full : -2.44e+02, null : -2.46e+02 | Method: Penalized ML | control: maxit : 2500, maxhs : 0, maxstep : 5, lconv : 1e-05, gconv : 1e-05, xconv : 1e-05, collapse : TRUE, fit : NR, call : logistf.control(maxit = n_iter) | mod control: tau : 0.5, terms.fit : NULL, call : logistf.mod.control() dtype: object	96733 22295-0 [Epstein Barr virus early IgG Ab [Presence] in Serum, glm]: nCase: 66 | nCon: 10680, corr p-val: 0.732, uncorr p-val: 0.627, OR: 1.155 | model: dis_status ~ 0.004[9.8e-192] + (1.155 * mod_ant[0.627]) + (2.4e-06 * ethnic1[0.981]) + (6.686 * ethnic2[1.4e-12]) + (2.846 * ethnic3[0.031]) + (2.4e-06 * ethnic4[0.988]) + (2.4e-06 * ethnic5[0.996]) + (2.361 * ethnic6[0.107]), glm_warn [False]: nan log10 trans: False | Notes: nan 96734 22296-8 [Epstein Barr virus nuclear Ab [Presence] in Serum, glm]: nCase: 106 | nCon: 12116, corr p-val: 2.18e-05, uncorr p-val: 2.47e-06, OR: 6.427 | model: dis_status ~ 0.002[5.9e-61] + (6.427 * mod_ant[2.5e-06]) + (0.632 * ethnic1[0.651]) + (6.298 * ethnic2[1.8e-15]) + (1.054 * ethnic3[0.859]) + (1.0e-06 * ethnic4[0.993]) + (1.2e-06 * ethnic5[0.977]) + (0.424 * ethnic6[0.019]), glm_warn [False]: nan log10 trans: False | Notes: nan 96736 24114-1 [Epstein Barr virus capsid IgG Ab [Presence] in Serum by Immunoassay, glm]: nCase: 699 | nCon: 77276, corr p-val: 3.29e-06, uncorr p-val: 3.24e-07, OR: 2.929 | model: dis_status ~ 0.002[1.9e-185] + (2.929 * mod_ant[3.2e-07]) + (1.495 * ethnic1[0.214]) + (3.487 * ethnic2[7.6e-54]) + (0.580 * ethnic3[0.006]) + (0.294 * ethnic4[0.222]) + (1.1e-05 * ethnic5[0.933]) + (0.479 * ethnic6[3.4e-04]), glm_warn [False]: nan log10 trans: False | Notes: nan 96738 30339-6 [Epstein Barr virus capsid IgG Ab [Presence] in Serum, glm]: nCase: 398 | nCon: 38682, corr p-val: 1.74e-06, uncorr p-val: 1.58e-07, OR: 8.77 | model: dis_status ~ 8.8e-04[4.3e-66] + (8.770 * mod_ant[1.6e-07]) + (0.458 * ethnic1[0.124]) + (3.514 * ethnic2[5.9e-30]) + (0.888 * ethnic3[0.547]) + (9.2e-06 * ethnic4[0.957]) + (9.4e-06 * ethnic5[0.974]) + (1.178 * ethnic6[0.588]), glm_warn [False]: nan log10 trans: False | Notes: nan 96741 40752-8 [Epstein Barr virus early IgG Ab [Presence] in Serum by Immunoassay, glm]: nCase: 107 | nCon: 18381, corr p-val: 0.142, uncorr p-val: 0.054, OR: 1.668 | model: dis_status ~ 0.004[1.6e-113] + (1.668 * mod_ant[0.054]) + (2.012 * ethnic1[0.332]) + (2.844 * ethnic2[7.4e-05]) + (0.520 * ethnic3[0.268]) + (4.3e-06 * ethnic4[0.986]) + (4.2e-06 * ethnic5[0.984]) + (0.633 * ethnic6[0.323]), glm_warn [False]: nan log10 trans: False | Notes: nan 96745 5156-5 [Epstein Barr virus nuclear IgG Ab [Presence] in Serum by Immunoassay, glm]: nCase: 156 | nCon: 14703, corr p-val: 0.014, uncorr p-val: 3.42e-03, OR: 2.094 | model: dis_status ~ 0.005[1.1e-108] + (2.094 * mod_ant[0.003]) + (9.2e-07 * ethnic1[0.976]) + (4.437 * ethnic2[9.0e-14]) + (1.010 * ethnic3[0.979]) + (8.7e-07 * ethnic4[0.985]) + (8.2e-07 * ethnic5[0.994]) + (0.190 * ethnic6[0.099]), glm_warn [False]: nan log10 trans: False | Notes: nan 96746 59183-4 [Epstein Barr virus early diffuse IgG Ab [Presence] in Serum, glm]: nCase: 268 | nCon: 13998, corr p-val: 7.98e-04, uncorr p-val: 1.39e-04, OR: 1.673 | model: dis_status ~ 0.014[0.0e+00] + (1.673 * mod_ant[1.4e-04]) + (0.370 * ethnic1[0.052]) + (2.663 * ethnic2[6.2e-13]) + (0.542 * ethnic3[0.006]) + (2.810 * ethnic4[0.158]) + (1.2e-05 * ethnic5[0.969]) + (1.090 * ethnic6[0.796]), glm_warn [False]: nan log10 trans: False | Notes: nan 96747 7883-2 [Epstein Barr virus nuclear IgG Ab [Presence] in Serum, glm]: nCase: 212 | nCon: 22580, corr p-val: 1.01e-03, uncorr p-val: 1.83e-04, OR: 2.966 | model: dis_status ~ 0.003[3.8e-99] + (2.966 * mod_ant[1.8e-04]) + (0.475 * ethnic1[0.206]) + (3.718 * ethnic2[8.9e-19]) + (0.781 * ethnic3[0.352]) + (3.6e-06 * ethnic4[0.971]) + (3.5e-06 * ethnic5[0.986]) + (0.502 * ethnic6[0.241]), glm_warn [False]: nan log10 trans: False | Notes: nan dtype: object	False		False		False		False		virus	Herpesviridae		gammaherpesvirus 4
Sarcoidosis	dermatologic	697	HBV	Hbe	No	Unknown	did_not_attempt	0.300883061713305		0.741		[0.479-1.149]		46	8336						ethnic		All			dis_status ~ 0.007[1.7e-75] + (0.741 * mod_ant[0.181]) + (3.301 * ethnic1[0.049]) + (3.691 * ethnic2[0.076]) + (4.220 * ethnic3[0.018])		1.03	1.12	0.74	0.68	1	1.11					68.19	67.39			0.180529837027983		ethnic	ethnic1 : 4.92e-02, ethnic2 : 7.59e-02, ethnic3 : 1.77e-02	ethnic1: 3.301 [1.004-10.847], ethnic2: 3.691 [0.873-15.614], ethnic3: 4.220 [1.284-13.872]						False				False				virus	Hepadnaviridae		Hepatitis B virus
Sarcoidosis	dermatologic	697	HCV	Core	No	Unknown	did_not_attempt	0.300883061713305		0.698		[0.424-1.147]		46	8336						ethnic		All			dis_status ~ 0.006[8.0e-144] + (0.698 * mod_ant[0.156]) + (3.244 * ethnic1[0.052]) + (3.319 * ethnic2[0.101]) + (4.013 * ethnic3[0.022])		0.49	0.61	0.79	0.65	0	0.48					68.19	67.39			0.155677803909835		ethnic	ethnic1 : 5.22e-02, ethnic2 : 1.01e-01, ethnic3 : 2.17e-02	ethnic1: 3.244 [0.989-10.642], ethnic2: 3.319 [0.792-13.919], ethnic3: 4.013 [1.225-13.150]						False				False				virus	Flaviviridae		Hepacivirus C
Sarcoidosis	dermatologic	697	HHV-6	IE1A	No	Unknown	did_not_attempt	0.9147285019301463		1.057		[0.546-2.049]		46	8336								All			dis_status ~ 0.005[1.5e-11] + (1.057 * mod_ant[0.869])		2.3	2.29	0.37	0.44	2.31	2.3					68.19	67.39			0.868992076833639			:							False				False				virus	Herpesviridae	Betaherpesvirinae	betaherpesvirus 6
Sarcoidosis	dermatologic	697	HHV-7	U14	No	Unknown	did_not_attempt	0.941196024009644		0.975		[0.504-1.888]		46	8336						ethnic		All			dis_status ~ 0.005[2.0e-08] + (0.975 * mod_ant[0.941]) + (2.994 * ethnic1[0.070]) + (3.214 * ethnic2[0.111]) + (3.913 * ethnic3[0.024])		2.72	2.74	0.43	0.44	2.78	2.78					68.19	67.39			0.941196024009644		ethnic	ethnic1 : 7.05e-02, ethnic2 : 1.11e-01, ethnic3 : 2.43e-02	ethnic1: 2.994 [0.912-9.825], ethnic2: 3.214 [0.765-13.506], ethnic3: 3.913 [1.194-12.820]						False				False				virus	Herpesviridae	Betaherpesvirinae	betaherpesvirus 7
Sarcoidosis	dermatologic	697	HIV	env	No	Unknown	did_not_attempt	0.300883061713305		1.831		[0.774-4.330]		46	8336						ethnic		All			dis_status ~ 0.002[3.8e-18] + (1.831 * mod_ant[0.169]) + (2.780 * ethnic1[0.092]) + (2.906 * ethnic2[0.147]) + (3.693 * ethnic3[0.031])		1.63	1.53	0.32	0.4	1.65	1.59					68.19	67.39			0.168535347741962		ethnic	ethnic1 : 9.18e-02, ethnic2 : 1.47e-01, ethnic3 : 3.13e-02	ethnic1: 2.780 [0.847-9.123], ethnic2: 2.906 [0.688-12.267], ethnic3: 3.693 [1.125-12.127]						False				False				virus	Retroviridae		Lentivirus
Sarcoidosis	dermatologic	697	HPV-16	E7	No	Unknown	did_not	0.05791257359038307	0.6160400585270264	1.934	1.054	[1.182-3.167]	[0.92-1.208]	46	8336	1957	520005	30167-1	Human papilloma virus 16+18+31+33+35+39+45+51+52+56+58+59+68 DNA [Presence] in Cervix by Probe with signal amplification	glm			All	All	0	dis_status ~ 0.002[7.7e-57] + (1.934 * mod_ant[0.009])	dis_status ~ 0.004[0.0e+00] + (1.054 * mod_ant[0.448])	1.4	1.16	0.5	0.61	1.45	1.26	460151	59854	1721	236	68.19	67.39	57.29	48.58	0.00868688603855746	0.447601642110664		:		:			0 70061-7 [Human papilloma virus 16 and 18 DNA [Presence] in Specimen by NAA with probe detection, glm]: nCase: 138 | nCon: 37015, corr p-val: 0.938, uncorr p-val: 0.924, OR: 1.025 | model: dis_status ~ 0.004[0.0e+00] + (1.025 * mod_ant[0.924]), glm_warn [False]: nan log10 trans: False | Notes: nan dtype: object	96791 17399-7 [Human papilloma virus 16 Ag [Presence] in Specimen, firth]: nCase: 61 | nCon: 34169, corr p-val: 0.721, uncorr p-val: 0.595, OR: 0.511 | model: dis_status ~ 0.002[0.0e+00] + (0.511 * mod_ant[0.595]), glm_warn [False]: nan log10 trans: False | Notes: n=34230 | DoF=1 | n iters: full : 1.00e+01, null : 1.00e+01 | Conv at last: LL change : 3.18e-12, max abs score : 1.09e-12, beta change : 2.09e-06 | Log Likes: full : -4.45e+02, null : -4.45e+02 | Method: Penalized ML | control: maxit : 2500, maxhs : 0, maxstep : 5, lconv : 1e-05, gconv : 1e-05, xconv : 1e-05, collapse : TRUE, fit : NR, call : logistf.control(maxit = n_iter) | mod control: tau : 0.5, terms.fit : NULL, call : logistf.mod.control() 96793 49896-4 [Human papilloma virus 16+18+31+33+35+39+45+51+52+56+58+59+68 DNA [Presence] in Specimen by NAA with probe detection, glm]: nCase: 763 | nCon: 144598, corr p-val: 0.855, uncorr p-val: 0.795, OR: 0.967 | model: dis_status ~ 0.005[0.0e+00] + (0.967 * mod_ant[0.795]), glm_warn [False]: nan log10 trans: False | Notes: nan 96794 59263-4 [Human papilloma virus 16 DNA [Presence] in Cervix by Probe with signal amplification, firth]: nCase: 189 | nCon: 51855, corr p-val: 0.396, uncorr p-val: 0.243, OR: 0.626 | model: dis_status ~ 0.004[0.0e+00] + (0.626 * mod_ant[0.243]), glm_warn [False]: nan log10 trans: False | Notes: n=52044 | DoF=1 | n iters: full : 9.00e+00, null : 9.00e+00 | Conv at last: LL change : 5.98e-11, max abs score : 5.59e-11, beta change : 4.49e-06 | Log Likes: full : -1.25e+03, null : -1.25e+03 | Method: Penalized ML | control: maxit : 2500, maxhs : 0, maxstep : 5, lconv : 1e-05, gconv : 1e-05, xconv : 1e-05, collapse : TRUE, fit : NR, call : logistf.control(maxit = n_iter) | mod control: tau : 0.5, terms.fit : NULL, call : logistf.mod.control() 96795 59420-0 [Human papilloma virus 16+18+31+33+35+39+45+51+52+56+58+59+66+68 DNA [Presence] in Cervix by Probe with signal amplification, glm]: nCase: 587 | nCon: 198964, corr p-val: 0.235, uncorr p-val: 0.118, OR: 0.776 | model: dis_status ~ 0.003[0.0e+00] + (0.776 * mod_ant[0.118]), glm_warn [False]: nan log10 trans: False | Notes: nan 96796 61372-9 [Human papilloma virus 16 DNA [Presence] in Specimen by NAA with probe detection, glm]: nCase: 1379 | nCon: 254730, corr p-val: 0.306, uncorr p-val: 0.172, OR: 0.723 | model: dis_status ~ 0.005[0.0e+00] + (0.723 * mod_ant[0.172]), glm_warn [False]: nan log10 trans: False | Notes: nan 96798 77399-4 [Human papilloma virus 16 DNA [Presence] in Cervix by NAA with probe detection, firth]: nCase: 54 | nCon: 22023, corr p-val: 0.638, uncorr p-val: 0.483, OR: 0.424 | model: dis_status ~ 0.003[0.0e+00] + (0.424 * mod_ant[0.483]), glm_warn [False]: nan log10 trans: False | Notes: n=22077 | DoF=1 | n iters: full : 1.00e+01, null : 9.00e+00 | Conv at last: LL change : -5.12e-13, max abs score : 6.82e-14, beta change : 5.24e-07 | Log Likes: full : -3.76e+02, null : -3.77e+02 | Method: Penalized ML | control: maxit : 2500, maxhs : 0, maxstep : 5, lconv : 1e-05, gconv : 1e-05, xconv : 1e-05, collapse : TRUE, fit : NR, call : logistf.control(maxit = n_iter) | mod control: tau : 0.5, terms.fit : NULL, call : logistf.mod.control() 96799 82456-5 [Human papilloma virus 16 E6+E7 mRNA [Presence] in Cervix by NAA with probe detection, firth]: nCase: 17 | nCon: 1204, corr p-val: 0.313, uncorr p-val: 0.18, OR: 0.224 | model: dis_status ~ 0.016[0.0e+00] + (0.224 * mod_ant[0.180]), glm_warn [False]: nan log10 trans: False | Notes: n=1221 | DoF=1 | n iters: full : 9.00e+00, null : 8.00e+00 | Conv at last: LL change : 0.00e+00, max abs score : 3.83e-15, beta change : 3.73e-08 | Log Likes: full : -8.70e+01, null : -8.79e+01 | Method: Penalized ML | control: maxit : 2500, maxhs : 0, maxstep : 5, lconv : 1e-05, gconv : 1e-05, xconv : 1e-05, collapse : TRUE, fit : NR, call : logistf.control(maxit = n_iter) | mod control: tau : 0.5, terms.fit : NULL, call : logistf.mod.control() 96800 82675-0 [Human papilloma virus 16+18+31+33+35+39+45+51+52+56+58+59+66+68 DNA [Presence] in Cervix by NAA with probe detection, firth]: nCase: 55 | nCon: 20901, corr p-val: 0.807, uncorr p-val: 0.703, OR: 0.846 | model: dis_status ~ 0.003[0.0e+00] + (0.846 * mod_ant[0.703]), glm_warn [False]: nan log10 trans: False | Notes: n=20956 | DoF=1 | n iters: full : 9.00e+00, null : 9.00e+00 | Conv at last: LL change : 9.42e-11, max abs score : 9.37e-11, beta change : 3.97e-06 | Log Likes: full : -3.79e+02, null : -3.79e+02 | Method: Penalized ML | control: maxit : 2500, maxhs : 0, maxstep : 5, lconv : 1e-05, gconv : 1e-05, xconv : 1e-05, collapse : TRUE, fit : NR, call : logistf.control(maxit = n_iter) | mod control: tau : 0.5, terms.fit : NULL, call : logistf.mod.control() dtype: object	False		False		False		False		virus	Papillomaviridae		Alphapapillomavirus 9
Sarcoidosis	dermatologic	697	HPV-18	L1	No	Unknown	did_not_attempt	0.5103899761604953		1.308		[0.668-2.564]		46	8336						ethnic		All			dis_status ~ 0.003[1.5e-24] + (1.308 * mod_ant[0.434]) + (2.894 * ethnic1[0.079]) + (3.026 * ethnic2[0.132]) + (3.765 * ethnic3[0.029])		1.6	1.52	0.37	0.46	1.61	1.57					68.19	67.39			0.433831479736421		ethnic	ethnic1 : 7.94e-02, ethnic2 : 1.32e-01, ethnic3 : 2.90e-02	ethnic1: 2.894 [0.883-9.490], ethnic2: 3.026 [0.716-12.790], ethnic3: 3.765 [1.145-12.376]						False				False				virus	Papillomaviridae		Alphapapillomavirus 7
Sarcoidosis	dermatologic	697	H. pylori	OMP	No	Unknown	did_not	0.0823514011620965	0.632234677626612	1.445	1.138	[1.07-1.951]	[0.799-1.620]	46	8336	306	51839	22310-7	Helicobacter pylori Ab [Presence] in Serum	glm			All	All	0	dis_status ~ 0.003[5.6e-61] + (1.445 * mod_ant[0.016])	dis_status ~ 0.006[0.0e+00] + (1.138 * mod_ant[0.474])	2.14	1.8	0.99	0.95	1.76	1.63	46554	5285	271	35	68.19	67.39	67.67	57.77	0.0164702802324193	0.474176008219959	ethnic	:		:				96748 17780-8 [Helicobacter pylori Ag [Presence] in Stool by Immunoassay, glm]: nCase: 600 | nCon: 120321, corr p-val: 0.727, uncorr p-val: 0.614, OR: 0.929 | model: dis_status ~ 0.005[0.0e+00] + (0.929 * mod_ant[0.614]), glm_warn [False]: nan log10 trans: False | Notes: nan 96749 17859-0 [Helicobacter pylori IgG Ab [Presence] in Serum or Plasma by Immunoassay, glm]: nCase: 378 | nCon: 40175, corr p-val: 0.812, uncorr p-val: 0.725, OR: 0.961 | model: dis_status ~ 0.010[0.0e+00] + (0.961 * mod_ant[0.725]), glm_warn [False]: nan log10 trans: False | Notes: nan 96751 31843-6 [Helicobacter pylori Ag [Presence] in Stool, glm]: nCase: 150 | nCon: 24130, corr p-val: 0.868, uncorr p-val: 0.839, OR: 0.938 | model: dis_status ~ 0.006[0.0e+00] + (0.938 * mod_ant[0.839]), glm_warn [False]: nan log10 trans: False | Notes: nan 96752 46987-4 [Helicobacter pylori IgM Ab [Presence] in Serum by Immunoassay, firth]: nCase: 40 | nCon: 3902, corr p-val: 0.558, uncorr p-val: 0.389, OR: 0.522 | model: dis_status ~ 0.011[0.0e+00] + (0.522 * mod_ant[0.389]), glm_warn [False]: nan log10 trans: False | Notes: n=3942 | DoF=1 | n iters: full : 9.00e+00, null : 8.00e+00 | Conv at last: LL change : 2.84e-14, max abs score : 1.68e-14, beta change : 6.63e-11 | Log Likes: full : -2.21e+02, null : -2.21e+02 | Method: Penalized ML | control: maxit : 2500, maxhs : 0, maxstep : 5, lconv : 1e-05, gconv : 1e-05, xconv : 1e-05, collapse : TRUE, fit : NR, call : logistf.control(maxit = n_iter) | mod control: tau : 0.5, terms.fit : NULL, call : logistf.mod.control() 96753 80373-4 [Helicobacter pylori Ag [Presence] in Stool by Rapid immunoassay, glm]: nCase: 166 | nCon: 24927, corr p-val: 0.72, uncorr p-val: 0.581, OR: 0.807 | model: dis_status ~ 0.007[0.0e+00] + (0.807 * mod_ant[0.581]), glm_warn [False]: nan log10 trans: False | Notes: nan dtype: object	False		False		False		False		bacteria	Helicobacteraceae		H. pylori
Sarcoidosis	dermatologic	697	HSV-1	IgG	No	Unknown	did_not_attempt	0.4803602684111637		1.167		[0.824-1.653]		46	8336						ethnic		All			dis_status ~ 0.003[4.7e-24] + (1.167 * mod_ant[0.384]) + (2.949 * ethnic1[0.074]) + (3.030 * ethnic2[0.131]) + (3.793 * ethnic3[0.028])		3.13	2.99	0.86	0.9	3.6	3.47					68.19	67.39			0.384288214728931		ethnic	ethnic1 : 7.35e-02, ethnic2 : 1.31e-01, ethnic3 : 2.78e-02	ethnic1: 2.949 [0.902-9.637], ethnic2: 3.030 [0.719-12.770], ethnic3: 3.793 [1.156-12.443]						False				False				virus	Herpesviridae	Alphaherpesvirinae	alphaherpesvirus 1
Sarcoidosis	dermatologic	697	HSV-2	IgG	No	Unknown	did_not_attempt	0.6766585332130178		0.907		[0.623-1.320]		46	8336						ethnic		All			dis_status ~ 0.006[1.1e-54] + (0.907 * mod_ant[0.609]) + (3.031 * ethnic1[0.066]) + (3.479 * ethnic2[0.094]) + (4.005 * ethnic3[0.022])		1.56	1.59	0.8	0.77	1.47	1.51					68.19	67.39			0.608992679891716		ethnic	ethnic1 : 6.64e-02, ethnic2 : 9.42e-02, ethnic3 : 2.21e-02	ethnic1: 3.031 [0.928-9.904], ethnic2: 3.479 [0.808-14.976], ethnic3: 4.005 [1.22-13.147]						False				False				virus	Herpesviridae	Alphaherpesvirinae	alphaherpesvirus 2
Sarcoidosis	dermatologic	697	HTLV-1	env	No	Unknown	could_not	0.05791257359038307		3.065		[1.376-6.829]		46	8336						ethnic		All			dis_status ~ 9.7e-04[3.5e-27] + (3.065 * mod_ant[0.006]) + (2.776 * ethnic1[0.092]) + (2.884 * ethnic2[0.148]) + (3.556 * ethnic3[0.037])		1.54	1.35	0.35	0.46	1.55	1.43					68.19	67.39			0.00614068294778931		ethnic	ethnic1 : 9.17e-02, ethnic2 : 1.48e-01, ethnic3 : 3.71e-02	ethnic1: 2.776 [0.848-9.089], ethnic2: 2.884 [0.687-12.113], ethnic3: 3.556 [1.079-11.722]						False				False				virus	Retroviridae	Orthoretrovirinae	T-lymphotropic virus 1
Sarcoidosis	dermatologic	697	JCV	VP1	No	Unknown	did_not_attempt	0.300883061713305		1.458		[0.886-2.397]		46	8336						ethnic		All			dis_status ~ 0.002[6.8e-20] + (1.458 * mod_ant[0.138]) + (2.746 * ethnic1[0.096]) + (3.171 * ethnic2[0.114]) + (3.786 * ethnic3[0.028])		2.67	2.52	0.57	0.6	2.69	2.49					68.19	67.39			0.137688264997928		ethnic	ethnic1 : 9.63e-02, ethnic2 : 1.14e-01, ethnic3 : 2.80e-02	ethnic1: 2.746 [0.835-9.027], ethnic2: 3.171 [0.757-13.291], ethnic3: 3.786 [1.155-12.410]						False				False				virus	Polyomaviridae		polyomavirus 2
Sarcoidosis	dermatologic	697	KSHV	LANA	No	Unknown	could_not	0.2974535981529075		1.374		[0.922-2.049]		46	8336						ethnic		All			dis_status ~ 0.003[3.3e-79] + (1.374 * mod_ant[0.119]) + (2.901 * ethnic1[0.078]) + (2.668 * ethnic2[0.188]) + (3.694 * ethnic3[0.031])		1.3	1.12	0.66	0.68	1.41	1.2					68.19	67.39			0.118981439261163		ethnic	ethnic1 : 7.79e-02, ethnic2 : 1.88e-01, ethnic3 : 3.13e-02	ethnic1: 2.901 [0.888-9.480], ethnic2: 2.668 [0.62-11.480], ethnic3: 3.694 [1.124-12.132]						False				False				virus	Herpesviridae		gammaherpesvirus 8
Sarcoidosis	dermatologic	697	MCV	VP1	No	Unknown	did_not_attempt	0.4783688123216627		0.851		[0.603-1.201]		46	8336						ethnic		All			dis_status ~ 0.008[5.8e-22] + (0.851 * mod_ant[0.359]) + (3.034 * ethnic1[0.066]) + (3.438 * ethnic2[0.093]) + (3.990 * ethnic3[0.022])		2.75	2.85	0.74	0.83	2.7	3.01					68.19	67.39			0.358776609241247		ethnic	ethnic1 : 6.61e-02, ethnic2 : 9.28e-02, ethnic3 : 2.23e-02	ethnic1: 3.034 [0.929-9.913], ethnic2: 3.438 [0.815-14.509], ethnic3: 3.990 [1.218-13.074]						False				False				virus	Polyomaviridae		polyomavirus 5
Sarcoidosis	dermatologic	697	T. gondii	sag1	No	Unknown	did_not	0.05791257359038307	0.4417481600159608	2.908	1.64	[1.34-6.310]	[0.614-3.491]	46	8336	238	22346	40678-5	Toxoplasma gondii IgM Ab [Presence] in Serum or Plasma by Immunoassay	firth			All	All	0	dis_status ~ 6.4e-04[2.2e-18] + (2.908 * mod_ant[0.007])	dis_status ~ 0.011[0.0e+00] + (1.640 * mod_ant[0.291])	2.09	1.93	0.34	0.42	2.07	1.95	22030	316	233	5	68.19	67.39	56.59	48.83	0.00692481894370139	0.291152196374156	ethnic	:		:		n=22584 | DoF=1 | n iters: full : 8.00e+00, null : 8.00e+00 | Conv at last: LL change : 1.59e-12, max abs score : 8.26e-14, beta change : 1.55e-08 | Log Likes: full : -1.32e+03, null : -1.32e+03 | Method: Penalized ML | control: maxit : 2500, maxhs : 0, maxstep : 5, lconv : 1e-05, gconv : 1e-05, xconv : 1e-05, collapse : TRUE, fit : NR, call : logistf.control(maxit = n_iter) | mod control: tau : 0.5, terms.fit : NULL, call : logistf.mod.control()	0 42626-2 [Toxoplasma gondii DNA [Presence] in Cerebral spinal fluid by NAA with probe detection, firth]: nCase: 73 | nCon: 2769, corr p-val: 0.868, uncorr p-val: 0.829, OR: 1.389 | model: dis_status ~ 0.027[0.0e+00] + (1.389 * mod_ant[0.829]), glm_warn [False]: nan log10 trans: False | Notes: n=2842 | DoF=1 | n iters: full : 7.00e+00, null : 7.00e+00 | Conv at last: LL change : -5.68e-14, max abs score : 4.27e-14, beta change : 3.39e-08 | Log Likes: full : -3.38e+02, null : -3.38e+02 | Method: Penalized ML | control: maxit : 2500, maxhs : 0, maxstep : 5, lconv : 1e-05, gconv : 1e-05, xconv : 1e-05, collapse : TRUE, fit : NR, call : logistf.control(maxit = n_iter) | mod control: tau : 0.5, terms.fit : NULL, call : logistf.mod.control() dtype: object	96831 22580-5 [Toxoplasma gondii IgG Ab [Presence] in Serum, glm]: nCase: 103 | nCon: 9858, corr p-val: 0.179, uncorr p-val: 0.08, OR: 0.503 | model: dis_status ~ 0.011[0.0e+00] + (0.503 * mod_ant[0.080]), glm_warn [False]: nan log10 trans: False | Notes: nan 96832 29904-0 [Toxoplasma gondii DNA [Presence] in Specimen by NAA with probe detection, firth]: nCase: 101 | nCon: 4575, corr p-val: 0.688, uncorr p-val: 0.542, OR: 0.626 | model: dis_status ~ 0.022[0.0e+00] + (0.626 * mod_ant[0.542]), glm_warn [False]: nan log10 trans: False | Notes: n=4676 | DoF=1 | n iters: full : 8.00e+00, null : 7.00e+00 | Conv at last: LL change : 2.27e-13, max abs score : 7.55e-15, beta change : 2.55e-10 | Log Likes: full : -4.84e+02, null : -4.85e+02 | Method: Penalized ML | control: maxit : 2500, maxhs : 0, maxstep : 5, lconv : 1e-05, gconv : 1e-05, xconv : 1e-05, collapse : TRUE, fit : NR, call : logistf.control(maxit = n_iter) | mod control: tau : 0.5, terms.fit : NULL, call : logistf.mod.control() 96833 40677-7 [Toxoplasma gondii IgG Ab [Presence] in Serum by Immunoassay, glm]: nCase: 219 | nCon: 18237, corr p-val: 0.424, uncorr p-val: 0.27, OR: 0.756 | model: dis_status ~ 0.012[0.0e+00] + (0.756 * mod_ant[0.270]), glm_warn [False]: nan log10 trans: False | Notes: nan dtype: object	False		False		False		False		other	Sarcocystidae	Toxoplasmatinae	T. gondii
Sarcoidosis	dermatologic	697	VZV	gE_gl	Yes	Unknown	replicated	0.144747379849364	2.103690784416599e-08	1.821	2.78	[1.018-3.259]	[1.996-3.871]	46	8336	710	242697	15410-4	Varicella zoster virus IgG Ab [Presence] in Serum by Immunoassay	glm			All	All	0	dis_status ~ 0.001[1.8e-15] + (1.821 * mod_ant[0.043])	dis_status ~ 0.001[0.0e+00] + (2.780 * mod_ant[1.4e-09])	2.87	2.71	0.5	0.51	2.91	2.71	32176	210521	37	673	68.19	67.39	56.25	41.1	0.0434242139548092	1.43433462573859e-09		:		:			0 43588-3 [Varicella zoster virus IgM Ab [Presence] in Serum by Immunofluorescence, firth]: nCase: 46 | nCon: 1931, corr p-val: 0.812, uncorr p-val: 0.723, OR: 1.367 | model: dis_status ~ 0.024[0.0e+00] + (1.367 * mod_ant[0.723]), glm_warn [False]: nan log10 trans: False | Notes: n=1977 | DoF=1 | n iters: full : 7.00e+00, null : 7.00e+00 | Conv at last: LL change : 4.55e-13, max abs score : 2.76e-13, beta change : 1.17e-07 | Log Likes: full : -2.16e+02, null : -2.17e+02 | Method: Penalized ML | control: maxit : 2500, maxhs : 0, maxstep : 5, lconv : 1e-05, gconv : 1e-05, xconv : 1e-05, collapse : TRUE, fit : NR, call : logistf.control(maxit = n_iter) | mod control: tau : 0.5, terms.fit : NULL, call : logistf.mod.control() dtype: object	96836 11483-5 [Varicella zoster virus DNA [Presence] in Specimen by NAA with probe detection, glm]: nCase: 421 | nCon: 37223, corr p-val: 0.179, uncorr p-val: 0.078, OR: 0.699 | model: dis_status ~ 0.012[0.0e+00] + (0.699 * mod_ant[0.078]), glm_warn [False]: nan log10 trans: False | Notes: nan 96838 19162-7 [Varicella zoster virus IgG Ab [Presence] in Serum, glm]: nCase: 325 | nCon: 125890, corr p-val: 0.855, uncorr p-val: 0.797, OR: 0.969 | model: dis_status ~ 0.003[0.0e+00] + (0.969 * mod_ant[0.797]), glm_warn [False]: nan log10 trans: False | Notes: nan 96839 21598-8 [Varicella zoster virus DNA [Presence] in Cerebral spinal fluid by NAA with probe detection, glm]: nCase: 151 | nCon: 10956, corr p-val: 0.226, uncorr p-val: 0.111, OR: 0.593 | model: dis_status ~ 0.014[0.0e+00] + (0.593 * mod_ant[0.111]), glm_warn [False]: nan log10 trans: False | Notes: nan 96841 5882-6 [Varicella zoster virus Ag [Presence] in Specimen by Immunofluorescence, glm]: nCase: 28 | nCon: 2712, corr p-val: 0.632, uncorr p-val: 0.473, OR: 0.739 | model: dis_status ~ 0.011[3.3e-88] + (0.739 * mod_ant[0.473]), glm_warn [False]: nan log10 trans: False | Notes: nan 96842 8049-9 [Varicella zoster virus DNA [Presence] in Serum by NAA with probe detection, firth]: nCase: 58 | nCon: 1861, corr p-val: 0.054, uncorr p-val: 0.016, OR: 0.106 | model: dis_status ~ 0.034[0.0e+00] + (0.106 * mod_ant[0.016]), glm_warn [False]: nan log10 trans: False | Notes: n=1919 | DoF=1 | n iters: full : 9.00e+00, null : 7.00e+00 | Conv at last: LL change : -5.68e-14, max abs score : 1.32e-14, beta change : 4.87e-08 | Log Likes: full : -2.54e+02, null : -2.57e+02 | Method: Penalized ML | control: maxit : 2500, maxhs : 0, maxstep : 5, lconv : 1e-05, gconv : 1e-05, xconv : 1e-05, collapse : TRUE, fit : NR, call : logistf.control(maxit = n_iter) | mod control: tau : 0.5, terms.fit : NULL, call : logistf.mod.control() 96843 82188-4 [Varicella zoster virus DNA [Presence] in Cerebral spinal fluid by NAA with non-probe detection, firth]: nCase: 221 | nCon: 20271, corr p-val: 0.868, uncorr p-val: 0.842, OR: 0.852 | model: dis_status ~ 0.011[0.0e+00] + (0.852 * mod_ant[0.842]), glm_warn [False]: nan log10 trans: False | Notes: n=20492 | DoF=1 | n iters: full : 8.00e+00, null : 8.00e+00 | Conv at last: LL change : -1.14e-12, max abs score : 8.22e-15, beta change : 6.56e-08 | Log Likes: full : -1.22e+03, null : -1.22e+03 | Method: Penalized ML | control: maxit : 2500, maxhs : 0, maxstep : 5, lconv : 1e-05, gconv : 1e-05, xconv : 1e-05, collapse : TRUE, fit : NR, call : logistf.control(maxit = n_iter) | mod control: tau : 0.5, terms.fit : NULL, call : logistf.mod.control() dtype: object	False		False		False		False		virus	Herpesviridae		alphaherpesvirus 3
Pruritus and related conditions	dermatologic	698	BKV	VP1	No	Unknown	did_not_attempt	0.747050171388453		1.038		[0.839-1.283]		384	9045						age, ethnic		All			dis_status ~ 0.008[2.9e-14] + (1.038 * mod_ant[0.731]) + (1.249 * age[0.001]) + (1.522 * ethnic1[0.150]) + (1.7e-06 * ethnic2[0.948]) + (0.586 * ethnic3[0.294])		3.39	3.39	0.49	0.48	3.53	3.53					68.86	67.4			0.73127482788724		age, ethnic, num_in_house	age : 1.02e-03, ethnic1 : 1.50e-01, ethnic2 : 9.48e-01, ethnic3 : 2.94e-01	age: 1.249 [1.094-1.425], ethnic1: 1.522 [0.859-2.699], ethnic2: 1.7e-06 [9.90e-179-2.91e+166], ethnic3: 0.586 [0.216-1.590]						False				False				virus	Polyomaviridae		polyomavirus 1
Pruritus and related conditions	dermatologic	698	C. trach.	tarp-D F1	No	Unknown	did_not	0.1199676395470327	0.4912545469696286	1.138	1.699	[1.022-1.267]	[0.655-4.410]	384	9045	31	718	47211-8	Chlamydia trachomatis L2 DNA [Presence] in Specimen by NAA with probe detection	glm	age, ethnic, tdi_quant	age, ethnic	All	All	0	dis_status ~ 0.004[1.0e-27] + (1.138 * mod_ant[0.018]) + (1.270 * age[3.9e-04]) + (1.418 * ethnic1[0.234]) + (1.4e-06 * ethnic2[0.947]) + (0.550 * ethnic3[0.241]) + (1.948 * tdi_quant1[1.7e-04]) + (1.976 * tdi_quant2[0.001])	dis_status ~ 0.073[6.0e-05] + (1.699 * mod_ant[0.276]) + (0.903 * age[0.534]) + (4.2e-07 * ethnic1[0.992]) + (0.773 * ethnic2[0.573]) + (0.977 * ethnic3[0.967]) + (4.5e-07 * ethnic4[0.994]) + (0.154 * ethnic6[0.073])	1.28	1.19	0.97	0.94	1.16	1.08	631	87	25	6	68.86	67.4	35.35	35.15	0.0179951459320549	0.275838114608615	age, ethnic, tdi_quant, num_in_house	age : 3.89e-04, ethnic1 : 2.34e-01, ethnic2 : 9.47e-01, ethnic3 : 2.41e-01, tdi_quant1 : 1.72e-04, tdi_quant2 : 1.13e-03	age: 1.270 [1.113-1.449], ethnic1: 1.418 [0.798-2.519], ethnic2: 1.4e-06 [1.64e-178-1.17e+166], ethnic3: 0.550 [0.202-1.496], tdi_quant1: 1.948 [1.376-2.758], tdi_quant2: 1.976 [1.311-2.978]	age : 5.34e-01, ethnic1 : 9.92e-01, ethnic2 : 5.73e-01, ethnic3 : 9.67e-01, ethnic4 : 9.94e-01, ethnic6 : 7.28e-02	age: 0.903 [0.655-1.245], ethnic1: 4.2e-07 [0.00e+00-Inf], ethnic2: 0.773 [0.316-1.893], ethnic3: 0.977 [0.319-2.994], ethnic4: 4.5e-07 [0.00e+00-Inf], ethnic6: 0.154 [0.02-1.189]		0 57288-3 [Chlamydia trachomatis rRNA [Presence] in Nasopharynx by NAA with probe detection, firth]: nCase: 260 | nCon: 4972, corr p-val: 0.59, uncorr p-val: 0.351, OR: 1.644 | model: dis_status ~ 0.016[0.0e+00] + (1.644 * mod_ant[0.351]) + (1.319 * age[8.4e-11]) + (2.068 * ethnic1[0.117]) + (1.957 * ethnic2[1.9e-06]) + (1.630 * ethnic3[0.072]) + (5.174 * ethnic4[0.051]) + (16.758 * ethnic5[0.026]) + (0.461 * ethnic6[0.006]), glm_warn [False]: nan log10 trans: False | Notes: n=5232 | DoF=8 | n iters: full : 6.00e+00, null : 5.00e+00 | Conv at last: LL change : 4.60e-10, max abs score : 1.86e-06, beta change : 8.24e-06 | Log Likes: full : -9.79e+02, null : -1.02e+03 | Method: Penalized ML | control: maxit : 2500, maxhs : 0, maxstep : 5, lconv : 1e-05, gconv : 1e-05, xconv : 1e-05, collapse : TRUE, fit : NR, call : logistf.control(maxit = n_iter) | mod control: tau : 0.5, terms.fit : NULL, call : logistf.mod.control() 1 45130-2 [Chlamydia trachomatis Ab [Presence] in Body fluid, firth]: nCase: 126 | nCon: 843, corr p-val: 0.957, uncorr p-val: 0.871, OR: 1.105 | model: dis_status ~ 0.141[0.004] + (1.105 * mod_ant[0.871]) + (0.985 * age[0.928]) + (0.783 * ethnic1[0.772]) + (1.945 * ethnic2[0.004]) + (1.251 * ethnic3[0.432]) + (7.455 * ethnic4[0.107]) + (0.508 * ethnic6[0.070]), glm_warn [False]: nan log10 trans: False | Notes: n=969 | DoF=7 | n iters: full : 5.00e+00, null : 4.00e+00 | Conv at last: LL change : 2.15e-11, max abs score : 6.34e-08, beta change : 2.29e-06 | Log Likes: full : -3.58e+02, null : -3.67e+02 | Method: Penalized ML | control: maxit : 2500, maxhs : 0, maxstep : 5, lconv : 1e-05, gconv : 1e-05, xconv : 1e-05, collapse : TRUE, fit : NR, call : logistf.control(maxit = n_iter) | mod control: tau : 0.5, terms.fit : NULL, call : logistf.mod.control() 2 80364-3 [Chlamydia trachomatis rRNA [Presence] in Anorectal by NAA with probe detection, firth]: nCase: 42 | nCon: 1638, corr p-val: 0.957, uncorr p-val: 0.882, OR: 1.09 | model: dis_status ~ 0.011[0.0e+00] + (1.090 * mod_ant[0.882]) + (1.392 * age[0.001]) + (2.101 * ethnic1[0.213]) + (1.684 * ethnic2[0.217]) + (1.156 * ethnic3[0.719]) + (1.889 * ethnic4[0.694]) + (1.824 * ethnic5[0.708]) + (0.119 * ethnic6[2.1e-04]), glm_warn [False]: nan log10 trans: False | Notes: n=1680 | DoF=8 | n iters: full : 9.00e+00, null : 6.00e+00 | Conv at last: LL change : 5.40e-13, max abs score : 8.37e-08, beta change : 4.32e-07 | Log Likes: full : -1.69e+02, null : -1.90e+02 | Method: Penalized ML | control: maxit : 2500, maxhs : 0, maxstep : 5, lconv : 1e-05, gconv : 1e-05, xconv : 1e-05, collapse : TRUE, fit : NR, call : logistf.control(maxit = n_iter) | mod control: tau : 0.5, terms.fit : NULL, call : logistf.mod.control() 3 80363-5 [Chlamydia trachomatis DNA [Presence] in Anorectal by NAA with probe detection, glm]: nCase: 105 | nCon: 1688, corr p-val: 0.967, uncorr p-val: 0.92, OR: 1.044 | model: dis_status ~ 0.039[5.8e-16] + (1.044 * mod_ant[0.920]) + (1.082 * age[0.349]) + (2.423 * ethnic1[0.116]) + (1.399 * ethnic2[0.144]) + (1.009 * ethnic3[0.987]) + (4.634 * ethnic4[0.176]) + (9.5e-06 * ethnic5[0.985]) + (0.788 * ethnic6[0.490]), glm_warn [False]: nan log10 trans: False | Notes: nan dtype: object	96848 16599-3 [Chlamydia trachomatis DNA [Presence] in Blood by NAA with probe detection, firth]: nCase: 347 | nCon: 50072, corr p-val: 0.734, uncorr p-val: 0.526, OR: 0.768 | model: dis_status ~ 0.002[0.0e+00] + (0.768 * mod_ant[0.526]) + (1.407 * age[5.6e-13]) + (1.754 * ethnic1[0.092]) + (0.807 * ethnic2[0.087]) + (3.566 * ethnic3[2.9e-12]) + (1.206 * ethnic4[0.898]) + (0.271 * ethnic5[0.243]) + (0.432 * ethnic6[2.0e-05]), glm_warn [False]: nan log10 trans: False | Notes: n=50419 | DoF=8 | n iters: full : 9.00e+00, null : 7.00e+00 | Conv at last: LL change : 3.10e-10, max abs score : 2.33e-08, beta change : 7.95e-08 | Log Likes: full : -1.99e+03, null : -2.06e+03 | Method: Penalized ML | control: maxit : 2500, maxhs : 0, maxstep : 5, lconv : 1e-05, gconv : 1e-05, xconv : 1e-05, collapse : TRUE, fit : NR, call : logistf.control(maxit = n_iter) | mod control: tau : 0.5, terms.fit : NULL, call : logistf.mod.control() 96849 21190-4 [Chlamydia trachomatis DNA [Presence] in Cervix by NAA with probe detection, glm]: nCase: 5733 | nCon: 56384, corr p-val: 1.31e-03, uncorr p-val: 2.67e-04, OR: 0.673 | model: dis_status ~ 0.028[0.0e+00] + (0.673 * mod_ant[2.7e-04]) + (1.378 * age[2.1e-149]) + (0.961 * ethnic1[0.626]) + (1.230 * ethnic2[1.2e-11]) + (1.268 * ethnic3[1.2e-05]) + (1.366 * ethnic4[0.183]) + (1.024 * ethnic5[0.969]) + (0.779 * ethnic6[5.5e-04]), glm_warn [False]: nan log10 trans: False | Notes: nan 96850 21191-2 [Chlamydia trachomatis DNA [Presence] in Urethra by NAA with probe detection, firth]: nCase: 28 | nCon: 550, corr p-val: 0.891, uncorr p-val: 0.772, OR: 0.822 | model: dis_status ~ 0.011[3.5e-12] + (0.822 * mod_ant[0.772]) + (1.346 * age[0.021]) + (4.447 * ethnic1[0.419]) + (1.508 * ethnic2[0.360]) + (4.372 * ethnic3[0.095]) + (16.051 * ethnic5[0.207]) + (2.500 * ethnic6[0.591]), glm_warn [False]: nan log10 trans: False | Notes: n=578 | DoF=7 | n iters: full : 7.00e+00, null : 5.00e+00 | Conv at last: LL change : 6.89e-12, max abs score : 8.50e-07, beta change : 1.96e-06 | Log Likes: full : -1.06e+02, null : -1.10e+02 | Method: Penalized ML | control: maxit : 2500, maxhs : 0, maxstep : 5, lconv : 1e-05, gconv : 1e-05, xconv : 1e-05, collapse : TRUE, fit : NR, call : logistf.control(maxit = n_iter) | mod control: tau : 0.5, terms.fit : NULL, call : logistf.mod.control() 96851 21613-5 [Chlamydia trachomatis DNA [Presence] in Specimen by NAA with probe detection, glm]: nCase: 88763 | nCon: 1183241, corr p-val: 2.19e-125, uncorr p-val: 1.17e-127, OR: 0.547 | model: dis_status ~ 0.025[0.0e+00] + (0.547 * mod_ant[1.2e-127]) + (1.305 * age[0.0e+00]) + (1.247 * ethnic1[9.5e-27]) + (1.143 * ethnic2[1.1e-62]) + (1.369 * ethnic3[1.5e-169]) + (1.258 * ethnic4[3.0e-04]) + (0.482 * ethnic5[2.0e-11]) + (0.621 * ethnic6[4.3e-183]), glm_warn [False]: nan log10 trans: False | Notes: nan 96852 31777-6 [Chlamydia trachomatis Ag [Presence] in Specimen, glm]: nCase: 8175 | nCon: 95251, corr p-val: 2.69e-16, uncorr p-val: 1.73e-17, OR: 0.501 | model: dis_status ~ 0.015[0.0e+00] + (0.501 * mod_ant[1.7e-17]) + (1.193 * age[1.7e-91]) + (1.707 * ethnic1[1.4e-12]) + (3.547 * ethnic2[6.8e-255]) + (2.712 * ethnic3[4.0e-104]) + (3.385 * ethnic4[4.3e-11]) + (3.655 * ethnic5[6.5e-05]) + (0.873 * ethnic6[0.056]), glm_warn [False]: nan log10 trans: False | Notes: nan 96853 42931-6 [Chlamydia trachomatis rRNA [Presence] in Urine by NAA with probe detection, glm]: nCase: 8227 | nCon: 124404, corr p-val: 1.20e-16, uncorr p-val: 7.04e-18, OR: 0.508 | model: dis_status ~ 0.018[0.0e+00] + (0.508 * mod_ant[7.0e-18]) + (1.321 * age[7.4e-264]) + (1.484 * ethnic1[7.2e-06]) + (2.166 * ethnic2[2.6e-202]) + (1.512 * ethnic3[2.9e-24]) + (1.007 * ethnic4[0.982]) + (1.684 * ethnic5[0.135]) + (0.783 * ethnic6[1.5e-04]), glm_warn [False]: nan log10 trans: False | Notes: nan 96854 43304-5 [Chlamydia trachomatis rRNA [Presence] in Specimen by NAA with probe detection, glm]: nCase: 45846 | nCon: 731782, corr p-val: 1.50e-32, uncorr p-val: 4.02e-34, OR: 0.631 | model: dis_status ~ 0.024[0.0e+00] + (0.631 * mod_ant[4.0e-34]) + (1.335 * age[0.0e+00]) + (0.926 * ethnic1[0.011]) + (0.828 * ethnic2[4.6e-50]) + (0.951 * ethnic3[6.3e-04]) + (1.181 * ethnic4[0.020]) + (0.767 * ethnic5[0.087]) + (0.636 * ethnic6[4.1e-127]), glm_warn [False]: nan log10 trans: False | Notes: nan 96855 43404-3 [Chlamydia trachomatis DNA [Presence] in Specimen by Probe with signal amplification, glm]: nCase: 23873 | nCon: 429041, corr p-val: 7.61e-42, uncorr p-val: 1.63e-43, OR: 0.491 | model: dis_status ~ 0.022[0.0e+00] + (0.491 * mod_ant[1.6e-43]) + (1.285 * age[0.0e+00]) + (1.263 * ethnic1[1.7e-08]) + (1.283 * ethnic2[1.3e-37]) + (1.140 * ethnic3[1.2e-17]) + (1.113 * ethnic4[0.299]) + (0.762 * ethnic5[0.176]) + (0.291 * ethnic6[2.1e-226]), glm_warn [False]: nan log10 trans: False | Notes: nan 96856 45084-1 [Chlamydia trachomatis DNA [Presence] in Vaginal fluid by NAA with probe detection, glm]: nCase: 3493 | nCon: 42456, corr p-val: 0.442, uncorr p-val: 0.241, OR: 0.878 | model: dis_status ~ 0.026[0.0e+00] + (0.878 * mod_ant[0.241]) + (1.285 * age[9.8e-76]) + (1.469 * ethnic1[4.8e-04]) + (1.497 * ethnic2[1.8e-24]) + (1.489 * ethnic3[1.9e-11]) + (2.152 * ethnic4[0.006]) + (0.452 * ethnic5[0.434]) + (0.987 * ethnic6[0.895]), glm_warn [False]: nan log10 trans: False | Notes: nan 96857 45090-8 [Chlamydia trachomatis DNA [Presence] in Anal by NAA with probe detection, firth]: nCase: 65 | nCon: 681, corr p-val: 0.957, uncorr p-val: 0.888, OR: 0.931 | model: dis_status ~ 0.024[0.0e+00] + (0.931 * mod_ant[0.888]) + (1.361 * age[0.001]) + (1.204 * ethnic1[0.835]) + (1.919 * ethnic2[0.023]) + (0.802 * ethnic3[0.698]) + (4.767 * ethnic4[0.411]) + (3.116 * ethnic5[0.523]) + (0.937 * ethnic6[0.939]), glm_warn [False]: nan log10 trans: False | Notes: n=746 | DoF=8 | n iters: full : 6.00e+00, null : 5.00e+00 | Conv at last: LL change : 1.84e-11, max abs score : 1.17e-06, beta change : 2.46e-06 | Log Likes: full : -2.08e+02, null : -2.15e+02 | Method: Penalized ML | control: maxit : 2500, maxhs : 0, maxstep : 5, lconv : 1e-05, gconv : 1e-05, xconv : 1e-05, collapse : TRUE, fit : NR, call : logistf.control(maxit = n_iter) | mod control: tau : 0.5, terms.fit : NULL, call : logistf.mod.control() 96860 4993-2 [Chlamydia trachomatis rRNA [Presence] in Specimen by Probe, glm]: nCase: 3302 | nCon: 47902, corr p-val: 9.02e-05, uncorr p-val: 1.64e-05, OR: 0.548 | model: dis_status ~ 0.023[0.0e+00] + (0.548 * mod_ant[1.6e-05]) + (1.271 * age[6.4e-59]) + (0.812 * ethnic1[0.324]) + (1.428 * ethnic2[2.6e-19]) + (1.062 * ethnic3[0.395]) + (2.408 * ethnic4[0.030]) + (0.351 * ethnic5[0.301]) + (0.992 * ethnic6[0.929]), glm_warn [False]: nan log10 trans: False | Notes: nan 96861 50387-0 [Chlamydia trachomatis rRNA [Presence] in Cervix by NAA with probe detection, glm]: nCase: 5543 | nCon: 99828, corr p-val: 1.25e-04, uncorr p-val: 2.40e-05, OR: 0.595 | model: dis_status ~ 0.028[0.0e+00] + (0.595 * mod_ant[2.4e-05]) + (1.195 * age[1.1e-46]) + (0.869 * ethnic1[0.067]) + (1.168 * ethnic2[4.4e-07]) + (1.110 * ethnic3[0.040]) + (1.132 * ethnic4[0.665]) + (0.944 * ethnic5[0.900]) + (0.655 * ethnic6[1.5e-11]), glm_warn [False]: nan log10 trans: False | Notes: nan 96862 53925-4 [Chlamydia trachomatis rRNA [Presence] in Urethra by NAA with probe detection, firth]: nCase: 139 | nCon: 13637, corr p-val: 1.56e-03, uncorr p-val: 3.34e-04, OR: 0.057 | model: dis_status ~ 0.001[0.0e+00] + (0.057 * mod_ant[3.3e-04]) + (1.953 * age[0.0e+00]) + (0.618 * ethnic1[0.717]) + (1.503 * ethnic2[0.073]) + (1.372 * ethnic3[0.188]) + (5.234 * ethnic4[0.363]) + (38.481 * ethnic5[0.110]) + (0.344 * ethnic6[0.003]), glm_warn [False]: nan log10 trans: False | Notes: n=13776 | DoF=8 | n iters: full : 1.10e+01, null : 7.00e+00 | Conv at last: LL change : -2.50e-11, max abs score : 2.95e-09, beta change : 3.01e-07 | Log Likes: full : -6.92e+02, null : -7.70e+02 | Method: Penalized ML | control: maxit : 2500, maxhs : 0, maxstep : 5, lconv : 1e-05, gconv : 1e-05, xconv : 1e-05, collapse : TRUE, fit : NR, call : logistf.control(maxit = n_iter) | mod control: tau : 0.5, terms.fit : NULL, call : logistf.mod.control() 96863 53926-2 [Chlamydia trachomatis rRNA [Presence] in Vaginal fluid by NAA with probe detection, glm]: nCase: 1100 | nCon: 13094, corr p-val: 0.109, uncorr p-val: 0.037, OR: 0.661 | model: dis_status ~ 0.038[1.9e-207] + (0.661 * mod_ant[0.037]) + (1.250 * age[1.3e-16]) + (1.110 * ethnic1[0.685]) + (1.180 * ethnic2[0.013]) + (1.023 * ethnic3[0.864]) + (0.612 * ethnic4[0.500]) + (1.229 * ethnic5[0.844]) + (0.366 * ethnic6[4.3e-04]), glm_warn [False]: nan log10 trans: False | Notes: nan 96864 57287-5 [Chlamydia trachomatis rRNA [Presence] in Anal by NAA with probe detection, glm]: nCase: 1088 | nCon: 18517, corr p-val: 0.148, uncorr p-val: 0.059, OR: 0.572 | model: dis_status ~ 0.017[0.0e+00] + (0.572 * mod_ant[0.059]) + (1.323 * age[1.1e-35]) + (1.175 * ethnic1[0.398]) + (1.679 * ethnic2[2.0e-12]) + (1.185 * ethnic3[0.411]) + (0.985 * ethnic4[0.988]) + (4.718 * ethnic5[0.160]) + (1.004 * ethnic6[0.964]), glm_warn [False]: nan log10 trans: False | Notes: nan 96866 6349-5 [Chlamydia trachomatis [Presence] in Specimen by Organism specific culture, firth]: nCase: 797 | nCon: 7783, corr p-val: 0.172, uncorr p-val: 0.073, OR: 0.371 | model: dis_status ~ 0.048[0.0e+00] + (0.371 * mod_ant[0.073]) + (1.245 * age[0.0e+00]) + (0.338 * ethnic1[0.008]) + (1.333 * ethnic2[9.0e-04]) + (1.060 * ethnic3[0.642]) + (1.118 * ethnic4[0.870]) + (0.458 * ethnic6[2.0e-07]), glm_warn [False]: nan log10 trans: False | Notes: n=8580 | DoF=7 | n iters: full : 6.00e+00, null : 5.00e+00 | Conv at last: LL change : -6.78e-11, max abs score : 1.19e-08, beta change : 1.18e-07 | Log Likes: full : -2.56e+03, null : -2.64e+03 | Method: Penalized ML | control: maxit : 2500, maxhs : 0, maxstep : 5, lconv : 1e-05, gconv : 1e-05, xconv : 1e-05, collapse : TRUE, fit : NR, call : logistf.control(maxit = n_iter) | mod control: tau : 0.5, terms.fit : NULL, call : logistf.mod.control() 96867 6356-0 [Chlamydia trachomatis DNA [Presence] in Genital specimen by NAA with probe detection, glm]: nCase: 5338 | nCon: 57516, corr p-val: 1.64e-08, uncorr p-val: 1.76e-09, OR: 0.526 | model: dis_status ~ 0.020[0.0e+00] + (0.526 * mod_ant[1.8e-09]) + (1.219 * age[3.5e-66]) + (2.218 * ethnic1[2.2e-17]) + (2.848 * ethnic2[1.1e-133]) + (3.147 * ethnic3[8.9e-109]) + (2.204 * ethnic4[0.025]) + (1.501 * ethnic5[0.242]) + (1.478 * ethnic6[2.6e-07]), glm_warn [False]: nan log10 trans: False | Notes: nan 96868 6357-8 [Chlamydia trachomatis DNA [Presence] in Urine by NAA with probe detection, glm]: nCase: 8396 | nCon: 238889, corr p-val: 7.26e-28, uncorr p-val: 2.72e-29, OR: 0.428 | model: dis_status ~ 0.014[0.0e+00] + (0.428 * mod_ant[2.7e-29]) + (1.225 * age[3.7e-141]) + (1.581 * ethnic1[1.8e-10]) + (1.420 * ethnic2[2.9e-42]) + (2.105 * ethnic3[1.5e-80]) + (1.826 * ethnic4[0.011]) + (0.178 * ethnic5[1.2e-04]) + (0.505 * ethnic6[1.8e-37]), glm_warn [False]: nan log10 trans: False | Notes: nan 96871 82306-2 [Chlamydia trachomatis rRNA [Presence] in Throat by NAA with probe detection, firth]: nCase: 29 | nCon: 506, corr p-val: 0.762, uncorr p-val: 0.556, OR: 0.464 | model: dis_status ~ 0.030[7.1e-09] + (0.464 * mod_ant[0.556]) + (1.172 * age[0.248]) + (1.434 * ethnic1[0.702]) + (1.578 * ethnic2[0.340]) + (2.306 * ethnic3[0.087]) + (0.112 * ethnic6[0.034]), glm_warn [False]: nan log10 trans: False | Notes: n=535 | DoF=6 | n iters: full : 8.00e+00, null : 5.00e+00 | Conv at last: LL change : 3.13e-13, max abs score : 2.02e-07, beta change : 9.63e-07 | Log Likes: full : -1.01e+02, null : -1.07e+02 | Method: Penalized ML | control: maxit : 2500, maxhs : 0, maxstep : 5, lconv : 1e-05, gconv : 1e-05, xconv : 1e-05, collapse : TRUE, fit : NR, call : logistf.control(maxit = n_iter) | mod control: tau : 0.5, terms.fit : NULL, call : logistf.mod.control() dtype: object	False		False		False		False		bacteria	Chlamydiaceae		C. trachomatis
Pruritus and related conditions	dermatologic	698	CMV	pp28	Yes	Unknown	replicated	0.0333729684764681	6.752977924551412e-15	1.235	1.33	[1.078-1.414]	[1.242-1.425]	384	9045	3987	59573	13949-3	Cytomegalovirus IgG Ab [Presence] in Serum or Plasma by Immunoassay	glm	sex, age, ethnic, tdi_quant	sex, age, ethnic	All	All	0	dis_status ~ 0.004[1.6e-27] + (1.235 * mod_ant[0.002]) + (0.777 * male[0.019]) + (1.229 * age[0.002]) + (1.337 * ethnic1[0.325]) + (1.4e-06 * ethnic2[0.947]) + (0.539 * ethnic3[0.227]) + (1.963 * tdi_quant1[1.4e-04]) + (1.993 * tdi_quant2[9.8e-04])	dis_status ~ 0.062[0.0e+00] + (1.330 * mod_ant[5.1e-16]) + (0.663 * male[2.0e-34]) + (5.9e-05 * sex2[0.904]) + (1.021 * age[0.019]) + (1.160 * ethnic1[0.185]) + (1.060 * ethnic2[0.197]) + (1.253 * ethnic3[0.001]) + (1.151 * ethnic4[0.669]) + (0.923 * ethnic5[0.893]) + (0.709 * ethnic6[3.4e-05])	2.76	2.62	0.8	0.79	3.04	2.67	30483	29090	1707	2280	68.86	67.4	49.8	48.97	0.0023309603475641	5.05570539805988e-16	sex, age, ethnic, tdi_quant, num_in_house	sex1 : 1.88e-02, age : 2.40e-03, ethnic1 : 3.25e-01, ethnic2 : 9.47e-01, ethnic3 : 2.27e-01, tdi_quant1 : 1.44e-04, tdi_quant2 : 9.75e-04	sex1: 0.777 [0.629-0.959], age: 1.229 [1.076-1.404], ethnic1: 1.337 [0.75-2.384], ethnic2: 1.4e-06 [2.16e-178-9.15e+165], ethnic3: 0.539 [0.198-1.468], tdi_quant1: 1.963 [1.386-2.780], tdi_quant2: 1.993 [1.323-3.004]	sex1 : 1.99e-34, sex2 : 9.04e-01, age : 1.92e-02, ethnic1 : 1.85e-01, ethnic2 : 1.97e-01, ethnic3 : 1.03e-03, ethnic4 : 6.69e-01, ethnic5 : 8.93e-01, ethnic6 : 3.41e-05	sex1: 0.663 [0.621-0.709], sex2: 5.9e-05 [8.71e-74-4.03e+64], age: 1.021 [1.003-1.038], ethnic1: 1.160 [0.931-1.446], ethnic2: 1.060 [0.97-1.157], ethnic3: 1.253 [1.095-1.434], ethnic4: 1.151 [0.604-2.197], ethnic5: 0.923 [0.286-2.975], ethnic6: 0.709 [0.602-0.834]		0 22244-8 [Cytomegalovirus IgG Ab [Presence] in Serum or Plasma, glm]: nCase: 1749 | nCon: 39377, corr p-val: 1.88e-06, uncorr p-val: 2.52e-07, OR: 1.337 | model: dis_status ~ 0.046[0.0e+00] + (1.337 * mod_ant[2.5e-07]) + (0.575 * male[1.9e-27]) + (7.0e-05 * sex2[0.942]) + (1.010 * age[0.480]) + (0.700 * ethnic1[0.029]) + (1.058 * ethnic2[0.407]) + (0.952 * ethnic3[0.485]) + (0.946 * ethnic4[0.845]) + (0.737 * ethnic5[0.672]) + (0.675 * ethnic6[6.8e-04]), glm_warn [False]: nan log10 trans: False | Notes: nan 1 82189-2 [Cytomegalovirus DNA [Presence] in Cerebral spinal fluid by NAA with non-probe detection, glm]: nCase: 1069 | nCon: 22332, corr p-val: 3.35e-03, uncorr p-val: 7.89e-04, OR: 4.705 | model: dis_status ~ 0.026[0.0e+00] + (4.705 * mod_ant[7.9e-04]) + (0.585 * male[2.1e-16]) + (3.1e-05 * sex2[0.941]) + (1.172 * age[3.7e-29]) + (1.627 * ethnic1[0.016]) + (1.680 * ethnic2[2.2e-11]) + (1.615 * ethnic3[9.9e-05]) + (1.356 * ethnic4[0.474]) + (1.083 * ethnic5[0.912]) + (0.479 * ethnic6[2.7e-08]), glm_warn [False]: nan log10 trans: False | Notes: nan 2 5000-5 [Cytomegalovirus DNA [Presence] in Specimen by NAA with probe detection, glm]: nCase: 1817 | nCon: 35960, corr p-val: 4.81e-03, uncorr p-val: 1.18e-03, OR: 1.329 | model: dis_status ~ 0.068[1.8e-241] + (1.329 * mod_ant[0.001]) + (0.669 * male[5.0e-16]) + (1.4e-04 * sex2[0.944]) + (1.062 * age[1.7e-06]) + (1.315 * ethnic1[0.073]) + (1.741 * ethnic2[4.2e-17]) + (1.632 * ethnic3[2.4e-09]) + (2.062 * ethnic4[0.013]) + (2.358 * ethnic5[0.176]) + (0.051 * ethnic6[2.6e-123]), glm_warn [False]: nan log10 trans: False | Notes: nan 3 49539-0 [Cytomegalovirus IgM Ab [Presence] in Serum or Plasma by Immunofluorescence, glm]: nCase: 1789 | nCon: 28514, corr p-val: 5.30e-03, uncorr p-val: 1.33e-03, OR: 1.411 | model: dis_status ~ 0.039[0.0e+00] + (1.411 * mod_ant[0.001]) + (0.631 * male[5.3e-19]) + (8.6e-06 * sex2[0.985]) + (1.095 * age[2.3e-09]) + (1.667 * ethnic1[0.021]) + (1.943 * ethnic2[8.2e-26]) + (1.537 * ethnic3[2.0e-09]) + (0.997 * ethnic4[0.993]) + (8.2e-06 * ethnic5[0.928]) + (1.015 * ethnic6[0.890]), glm_warn [False]: nan log10 trans: False | Notes: nan 4 24119-0 [Cytomegalovirus IgM Ab [Presence] in Serum or Plasma by Immunoassay, glm]: nCase: 3904 | nCon: 44860, corr p-val: 0.526, uncorr p-val: 0.305, OR: 1.079 | model: dis_status ~ 0.061[0.0e+00] + (1.079 * mod_ant[0.305]) + (0.543 * male[6.7e-67]) + (4.6e-05 * sex2[0.911]) + (1.131 * age[1.6e-47]) + (1.303 * ethnic1[0.033]) + (1.146 * ethnic2[0.010]) + (1.377 * ethnic3[2.1e-05]) + (1.773 * ethnic4[0.041]) + (1.211 * ethnic5[0.753]) + (0.799 * ethnic6[0.001]), glm_warn [False]: nan log10 trans: False | Notes: nan 5 30326-3 [Cytomegalovirus DNA [Presence] in Cerebral spinal fluid by NAA with probe detection, firth]: nCase: 332 | nCon: 5454, corr p-val: 0.793, uncorr p-val: 0.627, OR: 1.574 | model: dis_status ~ 0.022[0.0e+00] + (1.574 * mod_ant[0.627]) + (0.480 * male[3.6e-10]) + (8.505 * sex2[0.283]) + (1.195 * age[3.3e-11]) + (2.001 * ethnic1[0.058]) + (2.303 * ethnic2[9.0e-10]) + (2.236 * ethnic3[6.5e-07]) + (6.863 * ethnic4[0.009]) + (6.427 * ethnic5[0.098]) + (0.950 * ethnic6[0.899]), glm_warn [False]: nan log10 trans: False | Notes: n=5786 | DoF=10 | n iters: full : 7.00e+00, null : 5.00e+00 | Conv at last: LL change : -1.11e-11, max abs score : 5.88e-08, beta change : 2.45e-07 | Log Likes: full : -1.19e+03, null : -1.26e+03 | Method: Penalized ML | control: maxit : 2500, maxhs : 0, maxstep : 5, lconv : 1e-05, gconv : 1e-05, xconv : 1e-05, collapse : TRUE, fit : NR, call : logistf.control(maxit = n_iter) | mod control: tau : 0.5, terms.fit : NULL, call : logistf.mod.control() 6 4996-5 [Cytomegalovirus DNA [Presence] in Blood by NAA with probe detection, firth]: nCase: 258 | nCon: 1927, corr p-val: 0.859, uncorr p-val: 0.711, OR: 1.307 | model: dis_status ~ 0.195[7.5e-14] + (1.307 * mod_ant[0.711]) + (0.640 * male[9.0e-04]) + (0.967 * age[0.381]) + (2.370 * ethnic1[0.017]) + (1.297 * ethnic2[0.146]) + (1.478 * ethnic3[0.332]) + (1.578 * ethnic4[0.636]) + (3.038 * ethnic5[0.540]) + (0.972 * ethnic6[0.879]), glm_warn [False]: nan log10 trans: False | Notes: n=2185 | DoF=9 | n iters: full : 5.00e+00, null : 4.00e+00 | Conv at last: LL change : -2.27e-13, max abs score : 2.09e-07, beta change : 6.16e-07 | Log Likes: full : -7.70e+02, null : -7.81e+02 | Method: Penalized ML | control: maxit : 2500, maxhs : 0, maxstep : 5, lconv : 1e-05, gconv : 1e-05, xconv : 1e-05, collapse : TRUE, fit : NR, call : logistf.control(maxit = n_iter) | mod control: tau : 0.5, terms.fit : NULL, call : logistf.mod.control() dtype: object	96873 16718-9 [Cytomegalovirus Ag [Presence] in Blood, firth]: nCase: 79 | nCon: 1499, corr p-val: 0.957, uncorr p-val: 0.89, OR: 0.909 | model: dis_status ~ 0.183[9.1e-05] + (0.909 * mod_ant[0.890]) + (0.390 * male[1.8e-04]) + (1.104 * age[0.157]) + (0.771 * ethnic1[0.866]) + (2.656 * ethnic2[0.587]) + (0.831 * ethnic3[0.833]) + (0.780 * ethnic4[0.784]) + (0.056 * ethnic6[0.0e+00]), glm_warn [False]: nan log10 trans: False | Notes: n=1578 | DoF=8 | n iters: full : 8.00e+00, null : 5.00e+00 | Conv at last: LL change : -8.53e-14, max abs score : 4.09e-08, beta change : 2.74e-07 | Log Likes: full : -2.29e+02, null : -3.09e+02 | Method: Penalized ML | control: maxit : 2500, maxhs : 0, maxstep : 5, lconv : 1e-05, gconv : 1e-05, xconv : 1e-05, collapse : TRUE, fit : NR, call : logistf.control(maxit = n_iter) | mod control: tau : 0.5, terms.fit : NULL, call : logistf.mod.control() 96874 22239-8 [Cytomegalovirus Ab [Presence] in Serum or Plasma, glm]: nCase: 202 | nCon: 5201, corr p-val: 0.148, uncorr p-val: 0.058, OR: 0.748 | model: dis_status ~ 0.119[1.4e-17] + (0.748 * mod_ant[0.058]) + (0.895 * male[0.447]) + (3.3e-06 * sex2[0.984]) + (0.838 * age[1.7e-05]) + (0.560 * ethnic1[0.331]) + (1.618 * ethnic2[0.004]) + (0.652 * ethnic3[0.231]) + (6.1e-06 * ethnic4[0.984]) + (3.478 * ethnic5[0.108]) + (1.191 * ethnic6[0.455]), glm_warn [False]: nan log10 trans: False | Notes: nan 96877 30246-3 [Cytomegalovirus DNA [Presence] in Serum or Plasma by NAA with probe detection, glm]: nCase: 1130 | nCon: 7657, corr p-val: 0.641, uncorr p-val: 0.417, OR: 0.891 | model: dis_status ~ 0.174[3.3e-96] + (0.891 * mod_ant[0.417]) + (0.664 * male[1.7e-10]) + (0.983 * age[0.219]) + (1.518 * ethnic1[8.0e-04]) + (1.185 * ethnic2[0.169]) + (1.516 * ethnic3[2.7e-08]) + (2.715 * ethnic4[0.060]) + (0.325 * ethnic5[0.271]) + (0.750 * ethnic6[0.030]), glm_warn [False]: nan log10 trans: False | Notes: nan 96878 30325-5 [Cytomegalovirus IgM Ab [Presence] in Serum or Plasma, glm]: nCase: 175 | nCon: 9564, corr p-val: 0.24, uncorr p-val: 0.106, OR: 0.547 | model: dis_status ~ 0.035[4.5e-23] + (0.547 * mod_ant[0.106]) + (0.659 * male[0.008]) + (1.005 * age[0.922]) + (0.630 * ethnic1[0.325]) + (1.518 * ethnic2[0.024]) + (0.981 * ethnic3[0.930]) + (5.9e-06 * ethnic4[0.974]) + (6.2e-06 * ethnic5[0.978]) + (0.106 * ethnic6[7.3e-07]), glm_warn [False]: nan log10 trans: False | Notes: nan 96880 31797-4 [Cytomegalovirus Ag [Presence] in Specimen, firth]: nCase: 30 | nCon: 728, corr p-val: 0.633, uncorr p-val: 0.406, OR: 0.637 | model: dis_status ~ 0.167[5.2e-05] + (0.637 * mod_ant[0.406]) + (0.666 * male[0.275]) + (0.855 * age[0.072]) + (3.604 * ethnic1[0.241]) + (0.189 * ethnic2[0.135]) + (0.288 * ethnic3[0.311]) + (10.989 * ethnic4[0.253]) + (11.338 * ethnic5[0.248]) + (0.152 * ethnic6[0.081]), glm_warn [False]: nan log10 trans: False | Notes: n=758 | DoF=9 | n iters: full : 9.00e+00, null : 5.00e+00 | Conv at last: LL change : 6.65e-12, max abs score : 5.68e-07, beta change : 3.85e-06 | Log Likes: full : -1.14e+02, null : -1.23e+02 | Method: Penalized ML | control: maxit : 2500, maxhs : 0, maxstep : 5, lconv : 1e-05, gconv : 1e-05, xconv : 1e-05, collapse : TRUE, fit : NR, call : logistf.control(maxit = n_iter) | mod control: tau : 0.5, terms.fit : NULL, call : logistf.mod.control() 96884 5838-8 [Cytomegalovirus [Presence] in Specimen by Organism specific culture, firth]: nCase: 30 | nCon: 200, corr p-val: 0.99, uncorr p-val: 0.974, OR: 0.951 | model: dis_status ~ 0.118[3.1e-05] + (0.951 * mod_ant[0.974]) + (0.334 * male[0.008]) + (1.175 * age[0.068]) + (0.488 * ethnic1[0.610]) + (0.275 * ethnic2[0.302]) + (2.035 * ethnic3[0.383]) + (0.786 * ethnic4[0.875]) + (0.676 * ethnic6[0.564]), glm_warn [False]: nan log10 trans: False | Notes: n=230 | DoF=8 | n iters: full : 7.00e+00, null : 4.00e+00 | Conv at last: LL change : 5.33e-11, max abs score : 3.91e-06, beta change : 3.40e-06 | Log Likes: full : -7.78e+01, null : -8.44e+01 | Method: Penalized ML | control: maxit : 2500, maxhs : 0, maxstep : 5, lconv : 1e-05, gconv : 1e-05, xconv : 1e-05, collapse : TRUE, fit : NR, call : logistf.control(maxit = n_iter) | mod control: tau : 0.5, terms.fit : NULL, call : logistf.mod.control() dtype: object	False		False		False		False		virus	Herpesviridae	Betaherpesvirinae	betaherpesvirus 5
Pruritus and related conditions	dermatologic	698	EBV	ZEBRA	No	Unknown	did_not_attempt	0.6455290486834899		1.093		[0.928-1.287]		384	9045						sex, age, ethnic		All			dis_status ~ 0.008[1.0e-19] + (1.093 * mod_ant[0.285]) + (0.783 * male[0.024]) + (1.248 * age[0.001]) + (1.572 * ethnic1[0.122]) + (1.7e-06 * ethnic2[0.948]) + (0.592 * ethnic3[0.304])		3.14	3.09	0.65	0.67	3.38	3.3					68.86	67.4			0.285392495619968		sex, age, ethnic, num_in_house	sex1 : 2.41e-02, age : 1.00e-03, ethnic1 : 1.22e-01, ethnic2 : 9.48e-01, ethnic3 : 3.04e-01	sex1: 0.783 [0.633-0.968], age: 1.248 [1.094-1.424], ethnic1: 1.572 [0.886-2.789], ethnic2: 1.7e-06 [1.59e-178-1.84e+166], ethnic3: 0.592 [0.218-1.607]						False				False				virus	Herpesviridae		gammaherpesvirus 4
Pruritus and related conditions	dermatologic	698	HBV	Hbe	No	Unknown	did_not_attempt	0.6455290486834899		1.056		[0.906-1.231]		384	9045						sex, age, ethnic, tdi_quant		All			dis_status ~ 0.005[1.3e-25] + (1.056 * mod_ant[0.485]) + (0.762 * male[0.012]) + (1.262 * age[5.4e-04]) + (1.463 * ethnic1[0.197]) + (1.5e-06 * ethnic2[0.947]) + (0.569 * ethnic3[0.269]) + (1.970 * tdi_quant1[1.3e-04]) + (2.041 * tdi_quant2[6.4e-04])		1.14	1.12	0.69	0.67	1.11	1.11					68.86	67.4			0.484943707521084		sex, age, ethnic, tdi_quant, num_in_house	sex1 : 1.17e-02, age : 5.45e-04, ethnic1 : 1.97e-01, ethnic2 : 9.47e-01, ethnic3 : 2.69e-01, tdi_quant1 : 1.33e-04, tdi_quant2 : 6.44e-04	sex1: 0.762 [0.618-0.941], age: 1.262 [1.106-1.439], ethnic1: 1.463 [0.821-2.606], ethnic2: 1.5e-06 [2.02e-178-1.13e+166], ethnic3: 0.569 [0.209-1.548], tdi_quant1: 1.970 [1.391-2.789], tdi_quant2: 2.041 [1.355-3.074]						False				False				virus	Hepadnaviridae		Hepatitis B virus
Pruritus and related conditions	dermatologic	698	HCV	NS3	No	Unknown	did_not_attempt	0.6455290486834899		1.076		[0.889-1.301]		384	9045						sex, ethnic, tdi_quant		All			dis_status ~ 0.024[2.4e-66] + (1.076 * mod_ant[0.452]) + (0.770 * male[0.015]) + (1.344 * ethnic1[0.310]) + (1.3e-06 * ethnic2[0.947]) + (0.526 * ethnic3[0.208]) + (1.948 * tdi_quant1[1.7e-04]) + (1.979 * tdi_quant2[0.001])		1.38	1.37	0.53	0.55	1.53	1.49					68.86	67.4			0.452214240184745		sex, ethnic, tdi_quant	sex1 : 1.50e-02, ethnic1 : 3.10e-01, ethnic2 : 9.47e-01, ethnic3 : 2.08e-01, tdi_quant1 : 1.70e-04, tdi_quant2 : 1.07e-03	sex1: 0.770 [0.624-0.950], ethnic1: 1.344 [0.759-2.381], ethnic2: 1.3e-06 [5.93e-179-3.03e+166], ethnic3: 0.526 [0.194-1.429], tdi_quant1: 1.948 [1.376-2.758], tdi_quant2: 1.979 [1.315-2.980]						False				False				virus	Flaviviridae		Hepacivirus C
Pruritus and related conditions	dermatologic	698	HHV-6	IE1A	No	Unknown	did_not_attempt	0.7067178675019623		1.058		[0.837-1.337]		384	9045						sex, age		All			dis_status ~ 0.009[2.1e-19] + (1.058 * mod_ant[0.636]) + (0.771 * male[0.016]) + (1.261 * age[5.1e-04])		2.3	2.29	0.48	0.44	2.33	2.3					68.86	67.4			0.636046080751766		sex, age	sex1 : 1.55e-02, age : 5.11e-04	sex1: 0.771 [0.625-0.952], age: 1.261 [1.106-1.437]						False				False				virus	Herpesviridae	Betaherpesvirinae	betaherpesvirus 6
Pruritus and related conditions	dermatologic	698	HHV-7	U14	No	Unknown	did_not_attempt	0.6518526175623612		1.075		[0.846-1.366]		384	9045						sex, age, ethnic, tdi_quant		All			dis_status ~ 0.004[1.3e-18] + (1.075 * mod_ant[0.554]) + (0.773 * male[0.018]) + (1.264 * age[5.1e-04]) + (1.509 * ethnic1[0.162]) + (1.6e-06 * ethnic2[0.947]) + (0.581 * ethnic3[0.287]) + (1.972 * tdi_quant1[1.3e-04]) + (2.050 * tdi_quant2[5.9e-04])		2.76	2.74	0.42	0.44	2.8	2.78					68.86	67.4			0.554074724928007		sex, age, ethnic, tdi_quant	sex1 : 1.80e-02, age : 5.08e-04, ethnic1 : 1.62e-01, ethnic2 : 9.47e-01, ethnic3 : 2.87e-01, tdi_quant1 : 1.30e-04, tdi_quant2 : 5.93e-04	sex1: 0.773 [0.624-0.957], age: 1.264 [1.107-1.442], ethnic1: 1.509 [0.848-2.683], ethnic2: 1.6e-06 [2.00e-178-1.23e+166], ethnic3: 0.581 [0.214-1.580], tdi_quant1: 1.972 [1.393-2.792], tdi_quant2: 2.050 [1.361-3.088]						False				False				virus	Herpesviridae	Betaherpesvirinae	betaherpesvirus 7
Pruritus and related conditions	dermatologic	698	HIV	gag	No	Unknown	did_not_attempt	0.3041283373168904		1.194		[0.982-1.452]		384	9045						sex, ethnic		All			dis_status ~ 0.035[2.5e-70] + (1.194 * mod_ant[0.076]) + (0.773 * male[0.016]) + (1.384 * ethnic1[0.264]) + (1.4e-06 * ethnic2[0.947]) + (0.535 * ethnic3[0.219])		1.79	1.74	0.52	0.53	1.78	1.74					68.86	67.4			0.0760320843292226		sex, ethnic	sex1 : 1.63e-02, ethnic1 : 2.64e-01, ethnic2 : 9.47e-01, ethnic3 : 2.19e-01	sex1: 0.773 [0.626-0.954], ethnic1: 1.384 [0.783-2.448], ethnic2: 1.4e-06 [5.82e-179-3.54e+166], ethnic3: 0.535 [0.197-1.450]						False				False				virus	Retroviridae		Lentivirus
Pruritus and related conditions	dermatologic	698	HPV-16	E7	No	Unknown	did_not_attempt	0.6455290486834899		0.941		[0.797-1.113]		384	9045						sex, age		All			dis_status ~ 0.010[1.3e-22] + (0.941 * mod_ant[0.479]) + (0.777 * male[0.019]) + (1.265 * age[4.3e-04])		1.14	1.16	0.64	0.61	1.26	1.26					68.86	67.4			0.479078313281257		sex, age	sex1 : 1.89e-02, age : 4.34e-04	sex1: 0.777 [0.629-0.959], age: 1.265 [1.11-1.441]						False				False				virus	Papillomaviridae		Alphapapillomavirus 9
Pruritus and related conditions	dermatologic	698	HPV-18	L1	No	Unknown	did_not_attempt	0.6455290486834899		1.087		[0.862-1.372]		384	9045						ethnic, tdi_quant, num_in_house		All			dis_status ~ 0.023[3.3e-43] + (1.087 * mod_ant[0.480]) + (1.580 * ethnic1[0.128]) + (1.5e-06 * ethnic2[0.947]) + (0.560 * ethnic3[0.258]) + (1.908 * tdi_quant1[2.8e-04]) + (1.906 * tdi_quant2[0.002]) + (1.073 * num_in_house2[0.616]) + (0.840 * num_in_house3[0.338]) + (0.609 * num_in_house4[0.020]) + (0.686 * num_in_house5[0.189]) + (0.724 * num_in_house6[0.660])		1.54	1.53	0.46	0.45	1.61	1.57					68.86	67.4			0.479525150080081		ethnic, tdi_quant, num_in_house	ethnic1 : 1.28e-01, ethnic2 : 9.47e-01, ethnic3 : 2.58e-01, tdi_quant1 : 2.76e-04, tdi_quant2 : 2.25e-03, num_in_house2 : 6.16e-01, num_in_house3 : 3.38e-01, num_in_house4 : 1.97e-02, num_in_house5 : 1.89e-01, num_in_house6 : 6.60e-01	ethnic1: 1.580 [0.877-2.848], ethnic2: 1.5e-06 [1.40e-178-1.52e+166], ethnic3: 0.560 [0.205-1.529], tdi_quant1: 1.908 [1.347-2.702], tdi_quant2: 1.906 [1.26-2.883], num_in_house2: 1.073 [0.815-1.411], num_in_house3: 0.840 [0.589-1.199], num_in_house4: 0.609 [0.402-0.924], num_in_house5: 0.686 [0.391-1.204], num_in_house6: 0.724 [0.172-3.048]						False				False				virus	Papillomaviridae		Alphapapillomavirus 7
Pruritus and related conditions	dermatologic	698	H. pylori	CagA	Yes	Unknown	replicated	0.125933873376534	0.000595672046957127	0.836	0.629	[0.715-0.978]	[0.497-0.796]	204	4550	1498	22129	31843-6	Helicobacter pylori Ag [Presence] in Stool	glm	age, tdi_quant	age	All	All	0	dis_status ~ 0.009[5.4e-12] + (0.836 * mod_ant[0.025]) + (1.189 * age[0.057]) + (2.448 * tdi_quant1[3.9e-04]) + (2.249 * tdi_quant2[0.007])	dis_status ~ 0.042[0.0e+00] + (0.629 * mod_ant[1.2e-04]) + (1.096 * age[3.3e-11])	1.92	2.05	0.88	0.92	1.79	1.86	20372	1757	1422	76	68.28	67.29	56.28	52.73	0.0251867746753068	0.0001178602445851	age, ethnic, tdi_quant	age : 5.74e-02, tdi_quant1 : 3.95e-04, tdi_quant2 : 6.73e-03	age: 1.189 [0.995-1.421], tdi_quant1: 2.448 [1.492-4.016], tdi_quant2: 2.249 [1.251-4.040]	age : 3.32e-11	age: 1.096 [1.067-1.127]		0 16125-7 [Helicobacter pylori IgA Ab [Presence] in Serum, firth]: nCase: 19 | nCon: 443, corr p-val: 0.239, uncorr p-val: 0.105, OR: 0.302 | model: dis_status ~ 0.013[0.0e+00] + (0.302 * mod_ant[0.105]) + (1.304 * age[0.018]), glm_warn [False]: nan log10 trans: False | Notes: n=462 | DoF=2 | n iters: full : 7.00e+00, null : 5.00e+00 | Conv at last: LL change : 2.39e-11, max abs score : 1.99e-06, beta change : 4.20e-06 | Log Likes: full : -7.14e+01, null : -7.51e+01 | Method: Penalized ML | control: maxit : 2500, maxhs : 0, maxstep : 5, lconv : 1e-05, gconv : 1e-05, xconv : 1e-05, collapse : TRUE, fit : NR, call : logistf.control(maxit = n_iter) | mod control: tau : 0.5, terms.fit : NULL, call : logistf.mod.control() 1 16126-5 [Helicobacter pylori IgG Ab [Presence] in Serum, glm]: nCase: 190 | nCon: 4504, corr p-val: 0.526, uncorr p-val: 0.306, OR: 0.785 | model: dis_status ~ 0.019[2.3e-71] + (0.785 * mod_ant[0.306]) + (1.172 * age[3.6e-05]), glm_warn [False]: nan log10 trans: False | Notes: nan 2 22310-7 [Helicobacter pylori Ab [Presence] in Serum, glm]: nCase: 8368 | nCon: 40523, corr p-val: 0.762, uncorr p-val: 0.558, OR: 0.977 | model: dis_status ~ 0.118[0.0e+00] + (0.977 * mod_ant[0.558]) + (1.100 * age[4.1e-47]), glm_warn [False]: nan log10 trans: False | Notes: nan 3 80373-4 [Helicobacter pylori Ag [Presence] in Stool by Rapid immunoassay, glm]: nCase: 2631 | nCon: 22146, corr p-val: 0.957, uncorr p-val: 0.882, OR: 0.986 | model: dis_status ~ 0.056[0.0e+00] + (0.986 * mod_ant[0.882]) + (1.161 * age[4.5e-44]), glm_warn [False]: nan log10 trans: False | Notes: nan dtype: object	96905 17780-8 [Helicobacter pylori Ag [Presence] in Stool by Immunoassay, glm]: nCase: 11404 | nCon: 108148, corr p-val: 4.46e-03, uncorr p-val: 1.07e-03, OR: 1.114 | model: dis_status ~ 0.047[0.0e+00] + (1.114 * mod_ant[0.001]) + (1.171 * age[2.6e-228]), glm_warn [False]: nan log10 trans: False | Notes: nan 96906 17859-0 [Helicobacter pylori IgG Ab [Presence] in Serum or Plasma by Immunoassay, glm]: nCase: 7421 | nCon: 32212, corr p-val: 2.16e-08, uncorr p-val: 2.42e-09, OR: 1.18 | model: dis_status ~ 0.129[0.0e+00] + (1.180 * mod_ant[2.4e-09]) + (1.102 * age[7.2e-37]), glm_warn [False]: nan log10 trans: False | Notes: nan 96909 46987-4 [Helicobacter pylori IgM Ab [Presence] in Serum by Immunoassay, glm]: nCase: 387 | nCon: 3446, corr p-val: 0.377, uncorr p-val: 0.186, OR: 1.304 | model: dis_status ~ 0.057[9.7e-51] + (1.304 * mod_ant[0.186]) + (1.123 * age[2.1e-04]), glm_warn [False]: nan log10 trans: False | Notes: nan dtype: object	False		False		False		False		bacteria	Helicobacteraceae		H. pylori
Pruritus and related conditions	dermatologic	698	HSV-1	IgG	Yes	Unknown	replicated	0.0333729684764681	0.002616324701063386	1.201	1.221	[1.063-1.357]	[1.09-1.369]	384	9045	3203	18316	16952-4	Herpes simplex virus 1 DNA [Presence] in Cerebral spinal fluid by NAA with probe detection	glm	age, ethnic, tdi_quant	age, ethnic	All	All	0	dis_status ~ 0.003[2.9e-28] + (1.201 * mod_ant[0.003]) + (1.233 * age[0.002]) + (1.415 * ethnic1[0.237]) + (1.5e-06 * ethnic2[0.947]) + (0.552 * ethnic3[0.244]) + (1.936 * tdi_quant1[2.0e-04]) + (1.936 * tdi_quant2[0.002])	dis_status ~ 0.109[0.0e+00] + (1.221 * mod_ant[5.9e-04]) + (1.118 * age[8.8e-35]) + (0.958 * ethnic1[0.768]) + (0.651 * ethnic2[1.1e-07]) + (0.836 * ethnic3[0.015]) + (0.906 * ethnic4[0.664]) + (0.490 * ethnic5[0.236]) + (0.501 * ethnic6[1.3e-11])	3.14	2.99	0.84	0.9	3.57	3.47	16192	2124	2780	423	68.86	67.4	50.38	44.87	0.00333729684764681	0.0005876237296506	age, ethnic, tdi_quant, num_in_house	age : 1.84e-03, ethnic1 : 2.37e-01, ethnic2 : 9.47e-01, ethnic3 : 2.44e-01, tdi_quant1 : 1.98e-04, tdi_quant2 : 1.61e-03	age: 1.233 [1.081-1.407], ethnic1: 1.415 [0.796-2.514], ethnic2: 1.5e-06 [1.35e-178-1.59e+166], ethnic3: 0.552 [0.203-1.500], tdi_quant1: 1.936 [1.367-2.742], tdi_quant2: 1.936 [1.284-2.919]	age : 8.85e-35, ethnic1 : 7.68e-01, ethnic2 : 1.10e-07, ethnic3 : 1.50e-02, ethnic4 : 6.64e-01, ethnic5 : 2.36e-01, ethnic6 : 1.31e-11	age: 1.118 [1.099-1.139], ethnic1: 0.958 [0.72-1.274], ethnic2: 0.651 [0.556-0.763], ethnic3: 0.836 [0.724-0.966], ethnic4: 0.906 [0.581-1.413], ethnic5: 0.490 [0.151-1.594], ethnic6: 0.501 [0.41-0.612]		0 93439-8 [Herpes simplex virus 1 DNA [Presence] in Blood by NAA with non-probe detection, firth]: nCase: 35 | nCon: 536, corr p-val: 9.88e-03, uncorr p-val: 2.59e-03, OR: 6.724 | model: dis_status ~ 0.078[6.9e-14] + (6.724 * mod_ant[0.003]) + (0.941 * age[0.560]) + (1.283 * ethnic1[0.705]) + (1.266 * ethnic2[0.798]) + (0.809 * ethnic3[0.777]) + (2.977 * ethnic4[0.538]) + (39.157 * ethnic5[0.019]) + (0.712 * ethnic6[0.443]), glm_warn [False]: nan log10 trans: False | Notes: n=571 | DoF=8 | n iters: full : 6.00e+00, null : 5.00e+00 | Conv at last: LL change : 4.94e-11, max abs score : 4.14e-06, beta change : 2.87e-06 | Log Likes: full : -1.19e+02, null : -1.28e+02 | Method: Penalized ML | control: maxit : 2500, maxhs : 0, maxstep : 5, lconv : 1e-05, gconv : 1e-05, xconv : 1e-05, collapse : TRUE, fit : NR, call : logistf.control(maxit = n_iter) | mod control: tau : 0.5, terms.fit : NULL, call : logistf.mod.control() 1 51916-5 [Herpes simplex virus 1 IgG Ab [Presence] in Serum or Plasma by Immunoassay, glm]: nCase: 4200 | nCon: 37005, corr p-val: 0.034, uncorr p-val: 9.20e-03, OR: 1.095 | model: dis_status ~ 0.068[0.0e+00] + (1.095 * mod_ant[0.009]) + (1.073 * age[3.1e-12]) + (1.219 * ethnic1[0.144]) + (1.758 * ethnic2[3.9e-43]) + (1.354 * ethnic3[1.6e-08]) + (1.059 * ethnic4[0.766]) + (1.140 * ethnic5[0.761]) + (0.800 * ethnic6[0.001]), glm_warn [False]: nan log10 trans: False | Notes: nan 2 33291-6 [Herpes simplex virus 1 IgG Ab [Presence] in Serum by Immunoblot, glm]: nCase: 43 | nCon: 401, corr p-val: 0.116, uncorr p-val: 0.04, OR: 2.457 | model: dis_status ~ 0.006[3.0e-11] + (2.457 * mod_ant[0.040]) + (1.404 * age[0.005]) + (21.545 * ethnic1[1.0e-03]) + (2.233 * ethnic2[0.161]) + (3.612 * ethnic3[0.006]) + (2.0e-06 * ethnic4[0.990]) + (2.0e-06 * ethnic5[0.993]) + (0.223 * ethnic6[0.169]), glm_warn [False]: nan log10 trans: False | Notes: nan 3 17850-9 [Herpes simplex virus 1 IgG Ab [Presence] in Serum, glm]: nCase: 2053 | nCon: 7955, corr p-val: 0.124, uncorr p-val: 0.044, OR: 1.109 | model: dis_status ~ 0.230[5.8e-72] + (1.109 * mod_ant[0.044]) + (1.039 * age[0.033]) + (1.063 * ethnic1[0.757]) + (0.531 * ethnic2[1.2e-04]) + (0.843 * ethnic3[0.234]) + (0.877 * ethnic4[0.561]) + (2.463 * ethnic5[0.324]) + (0.365 * ethnic6[7.1e-20]), glm_warn [False]: nan log10 trans: False | Notes: nan 4 40466-5 [Herpes simplex virus 1 IgM Ab [Presence] in Serum by Immunofluorescence, glm]: nCase: 1088 | nCon: 11433, corr p-val: 0.915, uncorr p-val: 0.798, OR: 1.044 | model: dis_status ~ 0.031[1.9e-233] + (1.044 * mod_ant[0.798]) + (1.192 * age[3.6e-21]) + (1.567 * ethnic1[0.011]) + (2.324 * ethnic2[1.3e-27]) + (1.877 * ethnic3[5.0e-11]) + (3.271 * ethnic4[0.010]) + (6.6e-06 * ethnic5[0.953]) + (0.999 * ethnic6[0.992]), glm_warn [False]: nan log10 trans: False | Notes: nan 5 5846-1 [Herpes simplex virus 1 Ag [Presence] in Specimen by Immunofluorescence, glm]: nCase: 671 | nCon: 2927, corr p-val: 0.976, uncorr p-val: 0.935, OR: 1.009 | model: dis_status ~ 0.113[1.4e-55] + (1.009 * mod_ant[0.935]) + (1.173 * age[2.6e-12]) + (0.633 * ethnic1[0.234]) + (0.185 * ethnic2[6.2e-05]) + (1.057 * ethnic3[0.780]) + (1.117 * ethnic4[0.829]) + (2.111 * ethnic5[0.547]) + (0.319 * ethnic6[1.1e-08]), glm_warn [False]: nan log10 trans: False | Notes: nan dtype: object	96990 14084-8 [Herpes simplex virus 1 [Presence] in Isolate by Immunofluorescence, glm]: nCase: 34 | nCon: 157, corr p-val: 0.89, uncorr p-val: 0.766, OR: 0.884 | model: dis_status ~ 0.083[2.2e-04] + (0.884 * mod_ant[0.766]) + (1.285 * age[0.037]) + (1.050 * ethnic1[0.967]) + (1.2e-07 * ethnic2[0.991]) + (0.363 * ethnic3[0.119]) + (2.3e+08 * ethnic4[0.995]) + (1.3e+08 * ethnic5[0.996]) + (1.746 * ethnic6[0.520]), glm_warn [False]: nan log10 trans: False | Notes: nan 96991 16130-7 [Herpes simplex virus 1 DNA [Presence] in Specimen by NAA with probe detection, glm]: nCase: 10329 | nCon: 89992, corr p-val: 1.33e-13, uncorr p-val: 1.14e-14, OR: 0.769 | model: dis_status ~ 0.055[0.0e+00] + (0.769 * mod_ant[1.1e-14]) + (1.128 * age[1.5e-114]) + (1.265 * ethnic1[0.003]) + (2.064 * ethnic2[3.0e-188]) + (1.593 * ethnic3[7.8e-47]) + (0.857 * ethnic4[0.477]) + (1.008 * ethnic5[0.977]) + (0.751 * ethnic6[5.6e-10]), glm_warn [False]: nan log10 trans: False | Notes: nan 96998 82190-0 [Herpes simplex virus 1 DNA [Presence] in Cerebral spinal fluid by NAA with non-probe detection, firth]: nCase: 927 | nCon: 20446, corr p-val: 0.729, uncorr p-val: 0.518, OR: 0.675 | model: dis_status ~ 0.020[0.0e+00] + (0.675 * mod_ant[0.518]) + (1.171 * age[0.0e+00]) + (1.561 * ethnic1[0.059]) + (1.741 * ethnic2[3.7e-10]) + (1.700 * ethnic3[6.9e-05]) + (1.671 * ethnic4[0.243]) + (1.309 * ethnic5[0.690]) + (0.465 * ethnic6[3.7e-09]), glm_warn [False]: nan log10 trans: False | Notes: n=21373 | DoF=8 | n iters: full : 7.00e+00, null : 5.00e+00 | Conv at last: LL change : -1.12e-10, max abs score : 3.07e-08, beta change : 2.18e-08 | Log Likes: full : -3.68e+03, null : -3.80e+03 | Method: Penalized ML | control: maxit : 2500, maxhs : 0, maxstep : 5, lconv : 1e-05, gconv : 1e-05, xconv : 1e-05, collapse : TRUE, fit : NR, call : logistf.control(maxit = n_iter) | mod control: tau : 0.5, terms.fit : NULL, call : logistf.mod.control() dtype: object	False		False		False		False		virus	Herpesviridae	Alphaherpesvirinae	alphaherpesvirus 1
Pruritus and related conditions	dermatologic	698	HSV-2	IgG	No	Unknown	did_not_attempt	0.6455290486834899		0.948		[0.827-1.087]		384	9045						age, ethnic, tdi_quant		All			dis_status ~ 0.006[1.5e-24] + (0.948 * mod_ant[0.442]) + (1.254 * age[7.5e-04]) + (1.459 * ethnic1[0.197]) + (1.6e-06 * ethnic2[0.947]) + (0.579 * ethnic3[0.284]) + (1.969 * tdi_quant1[1.3e-04]) + (2.042 * tdi_quant2[6.5e-04])		1.55	1.59	0.74	0.77	1.53	1.51					68.86	67.4			0.442229728829068		age, ethnic, tdi_quant, num_in_house	age : 7.53e-04, ethnic1 : 1.97e-01, ethnic2 : 9.47e-01, ethnic3 : 2.84e-01, tdi_quant1 : 1.35e-04, tdi_quant2 : 6.47e-04	age: 1.254 [1.099-1.430], ethnic1: 1.459 [0.822-2.590], ethnic2: 1.6e-06 [1.22e-178-2.17e+166], ethnic3: 0.579 [0.213-1.574], tdi_quant1: 1.969 [1.39-2.787], tdi_quant2: 2.042 [1.355-3.076]						False				False				virus	Herpesviridae	Alphaherpesvirinae	alphaherpesvirus 2
Pruritus and related conditions	dermatologic	698	HTLV-1	env	No	Unknown	did_not_attempt	0.747050171388453		1.038		[0.828-1.301]		384	9045						sex, age, ethnic, tdi_quant		All			dis_status ~ 0.005[1.6e-24] + (1.038 * mod_ant[0.747]) + (0.764 * male[0.012]) + (1.260 * age[5.8e-04]) + (1.487 * ethnic1[0.176]) + (1.5e-06 * ethnic2[0.947]) + (0.576 * ethnic3[0.281]) + (1.970 * tdi_quant1[1.3e-04]) + (2.043 * tdi_quant2[6.3e-04])		1.36	1.35	0.46	0.46	1.45	1.43					68.86	67.4			0.747050171388453		sex, age, ethnic, tdi_quant, num_in_house	sex1 : 1.23e-02, age : 5.84e-04, ethnic1 : 1.76e-01, ethnic2 : 9.47e-01, ethnic3 : 2.81e-01, tdi_quant1 : 1.32e-04, tdi_quant2 : 6.30e-04	sex1: 0.764 [0.619-0.943], age: 1.260 [1.105-1.438], ethnic1: 1.487 [0.837-2.642], ethnic2: 1.5e-06 [1.97e-178-1.22e+166], ethnic3: 0.576 [0.212-1.568], tdi_quant1: 1.970 [1.392-2.790], tdi_quant2: 2.043 [1.356-3.077]						False				False				virus	Retroviridae	Orthoretrovirinae	T-lymphotropic virus 1
Pruritus and related conditions	dermatologic	698	JCV	VP1	No	Unknown	did_not_attempt	0.6455290486834899		1.058		[0.892-1.256]		384	9045						sex, ethnic		All			dis_status ~ 0.042[3.2e-44] + (1.058 * mod_ant[0.516]) + (0.773 * male[0.016]) + (1.391 * ethnic1[0.258]) + (1.5e-06 * ethnic2[0.947]) + (0.543 * ethnic3[0.230])		2.54	2.53	0.61	0.6	2.5	2.5					68.86	67.4			0.516423238946792		sex, ethnic	sex1 : 1.65e-02, ethnic1 : 2.58e-01, ethnic2 : 9.47e-01, ethnic3 : 2.30e-01	sex1: 0.773 [0.626-0.954], ethnic1: 1.391 [0.786-2.462], ethnic2: 1.5e-06 [5.32e-179-4.06e+166], ethnic3: 0.543 [0.20-1.472]						False				False				virus	Polyomaviridae		polyomavirus 2
Pruritus and related conditions	dermatologic	698	KSHV	K8_1	No	Unknown	did_not_attempt	0.5107648290235		1.241		[0.923-1.671]		384	9045						sex, age, ethnic, tdi_quant		All			dis_status ~ 0.004[8.3e-24] + (1.241 * mod_ant[0.153]) + (0.763 * male[0.012]) + (1.256 * age[7.1e-04]) + (1.451 * ethnic1[0.206]) + (1.5e-06 * ethnic2[0.947]) + (0.568 * ethnic3[0.268]) + (1.967 * tdi_quant1[1.4e-04]) + (2.028 * tdi_quant2[7.2e-04])		1.75	1.72	0.37	0.37	1.78	1.76					68.86	67.4			0.15322944870705		sex, age, ethnic, tdi_quant, num_in_house	sex1 : 1.17e-02, age : 7.10e-04, ethnic1 : 2.06e-01, ethnic2 : 9.47e-01, ethnic3 : 2.68e-01, tdi_quant1 : 1.38e-04, tdi_quant2 : 7.18e-04	sex1: 0.763 [0.618-0.942], age: 1.256 [1.101-1.433], ethnic1: 1.451 [0.816-2.580], ethnic2: 1.5e-06 [2.07e-178-1.05e+166], ethnic3: 0.568 [0.209-1.545], tdi_quant1: 1.967 [1.389-2.785], tdi_quant2: 2.028 [1.346-3.055]						False				False				virus	Herpesviridae		gammaherpesvirus 8
Pruritus and related conditions	dermatologic	698	MCV	VP1	No	Unknown	did_not_attempt	0.6455290486834899		1.063		[0.938-1.205]		384	9045						sex, ethnic, num_in_house		All			dis_status ~ 0.044[2.2e-45] + (1.063 * mod_ant[0.339]) + (0.782 * male[0.022]) + (1.683 * ethnic1[0.081]) + (1.5e-06 * ethnic2[0.947]) + (0.575 * ethnic3[0.279]) + (1.044 * num_in_house2[0.758]) + (0.817 * num_in_house3[0.263]) + (0.583 * num_in_house4[0.011]) + (0.671 * num_in_house5[0.164]) + (0.758 * num_in_house6[0.706])		2.88	2.85	0.81	0.82	3.06	3					68.86	67.4			0.338700401706045		sex, ethnic, num_in_house	sex1 : 2.22e-02, ethnic1 : 8.14e-02, ethnic2 : 9.47e-01, ethnic3 : 2.79e-01, num_in_house2 : 7.58e-01, num_in_house3 : 2.63e-01, num_in_house4 : 1.05e-02, num_in_house5 : 1.64e-01, num_in_house6 : 7.06e-01	sex1: 0.782 [0.634-0.966], ethnic1: 1.683 [0.937-3.022], ethnic2: 1.5e-06 [2.51e-178-9.54e+165], ethnic3: 0.575 [0.211-1.566], num_in_house2: 1.044 [0.796-1.368], num_in_house3: 0.817 [0.574-1.164], num_in_house4: 0.583 [0.386-0.882], num_in_house5: 0.671 [0.383-1.176], num_in_house6: 0.758 [0.18-3.190]						False				False				virus	Polyomaviridae		polyomavirus 5
Pruritus and related conditions	dermatologic	698	T. gondii	p22	No	Unknown	did_not_attempt	0.5567306492429258		1.123		[0.942-1.339]		384	9045						sex, age, ethnic, tdi_quant		All			dis_status ~ 0.005[5.4e-26] + (1.123 * mod_ant[0.195]) + (0.759 * male[0.010]) + (1.255 * age[7.5e-04]) + (1.475 * ethnic1[0.185]) + (1.5e-06 * ethnic2[0.947]) + (0.569 * ethnic3[0.269]) + (1.963 * tdi_quant1[1.5e-04]) + (2.029 * tdi_quant2[7.2e-04])		1.51	1.47	0.6	0.59	1.54	1.49					68.86	67.4			0.194855727235024		sex, age, ethnic, tdi_quant, num_in_house	sex1 : 1.04e-02, age : 7.51e-04, ethnic1 : 1.85e-01, ethnic2 : 9.47e-01, ethnic3 : 2.69e-01, tdi_quant1 : 1.45e-04, tdi_quant2 : 7.17e-04	sex1: 0.759 [0.615-0.937], age: 1.255 [1.10-1.432], ethnic1: 1.475 [0.83-2.621], ethnic2: 1.5e-06 [2.10e-178-1.09e+166], ethnic3: 0.569 [0.209-1.548], tdi_quant1: 1.963 [1.386-2.779], tdi_quant2: 2.029 [1.347-3.056]						False				False				other	Sarcocystidae	Toxoplasmatinae	T. gondii
Pruritus and related conditions	dermatologic	698	VZV	gE_gl	No	Unknown	did_not_attempt	0.6455290486834899		1.114		[0.909-1.364]		384	9045						sex, age		All			dis_status ~ 0.007[1.1e-20] + (1.114 * mod_ant[0.299]) + (0.764 * male[0.012]) + (1.256 * age[6.3e-04])		2.74	2.72	0.53	0.51	2.75	2.72					68.86	67.4			0.299490267202956		sex, age	sex1 : 1.24e-02, age : 6.34e-04	sex1: 0.764 [0.618-0.943], age: 1.256 [1.102-1.432]						False				False				virus	Herpesviridae		alphaherpesvirus 3
Corns and callosities	dermatologic	700	BKV	VP1	No	Unknown	did_not_attempt	0.5845535908297067		1.181		[0.775-1.799]		100	8936						num_in_house, tobac		All			dis_status ~ 0.008[3.0e-10] + (1.181 * mod_ant[0.438]) + (0.554 * num_in_house2[0.019]) + (0.775 * num_in_house3[0.396]) + (0.490 * num_in_house4[0.055]) + (0.364 * num_in_house5[0.098]) + (2.282 * num_in_house6[0.270]) + (1.317 * tobac1[0.222]) + (2.173 * tobac2[0.005]) + (1.8e-06 * tobac3[0.981])		3.42	3.39	0.49	0.48	3.58	3.53					68.73	67.43			0.43841519312228		num_in_house, tobac	num_in_house2 : 1.94e-02, num_in_house3 : 3.96e-01, num_in_house4 : 5.54e-02, num_in_house5 : 9.78e-02, num_in_house6 : 2.70e-01, tobac1 : 2.22e-01, tobac2 : 5.22e-03, tobac3 : 9.81e-01	num_in_house2: 0.554 [0.338-0.909], num_in_house3: 0.775 [0.43-1.396], num_in_house4: 0.490 [0.237-1.016], num_in_house5: 0.364 [0.11-1.204], num_in_house6: 2.282 [0.527-9.891], tobac1: 1.317 [0.846-2.051], tobac2: 2.173 [1.261-3.746], tobac3: 1.8e-06 [0.00e+00-Inf]						False				False				virus	Polyomaviridae		polyomavirus 1
Corns and callosities	dermatologic	700	C. trach.	tarp-D F2	No	Unknown	did_not	0.05315749760870359	0.8787154041142217	1.44	1.446	[1.135-1.827]	[0.011-10.476]	100	8936	31	5204	57288-3	Chlamydia trachomatis rRNA [Presence] in Nasopharynx by NAA with probe detection	firth	num_in_house		All	All	0	dis_status ~ 0.009[2.5e-58] + (1.440 * mod_ant[0.003]) + (0.550 * num_in_house2[0.018]) + (0.756 * num_in_house3[0.350]) + (0.468 * num_in_house4[0.040]) + (0.341 * num_in_house5[0.077]) + (1.847 * num_in_house6[0.410])	dis_status ~ 0.006[0.0e+00] + (1.446 * mod_ant[0.808])	1.76	1.52	0.85	0.78	1.57	1.38	5148	56	31	0	68.73	67.43	45.65	31	0.00265787488043518	0.80761980044556	num_in_house	num_in_house2 : 1.75e-02, num_in_house3 : 3.50e-01, num_in_house4 : 4.03e-02, num_in_house5 : 7.73e-02, num_in_house6 : 4.10e-01	num_in_house2: 0.550 [0.336-0.901], num_in_house3: 0.756 [0.42-1.359], num_in_house4: 0.468 [0.226-0.967], num_in_house5: 0.341 [0.103-1.125], num_in_house6: 1.847 [0.429-7.947]	:		n=5235 | DoF=1 | n iters: full : 8.00e+00, null : 8.00e+00 | Conv at last: LL change : 5.63e-10, max abs score : 5.57e-10, beta change : 6.00e-06 | Log Likes: full : -1.89e+02, null : -1.89e+02 | Method: Penalized ML | control: maxit : 2500, maxhs : 0, maxstep : 5, lconv : 1e-05, gconv : 1e-05, xconv : 1e-05, collapse : TRUE, fit : NR, call : logistf.control(maxit = n_iter) | mod control: tau : 0.5, terms.fit : NULL, call : logistf.mod.control()		97037 16599-3 [Chlamydia trachomatis DNA [Presence] in Blood by NAA with probe detection, firth]: nCase: 67 | nCon: 50358, corr p-val: 0.875, uncorr p-val: 0.787, OR: 0.806 | model: dis_status ~ 0.001[0.0e+00] + (0.806 * mod_ant[0.787]), glm_warn [False]: nan log10 trans: False | Notes: n=50425 | DoF=1 | n iters: full : 1.00e+01, null : 1.00e+01 | Conv at last: LL change : -1.99e-12, max abs score : 1.81e-13, beta change : 3.84e-07 | Log Likes: full : -5.08e+02, null : -5.08e+02 | Method: Penalized ML | control: maxit : 2500, maxhs : 0, maxstep : 5, lconv : 1e-05, gconv : 1e-05, xconv : 1e-05, collapse : TRUE, fit : NR, call : logistf.control(maxit = n_iter) | mod control: tau : 0.5, terms.fit : NULL, call : logistf.mod.control() 97038 21190-4 [Chlamydia trachomatis DNA [Presence] in Cervix by NAA with probe detection, glm]: nCase: 856 | nCon: 61266, corr p-val: 0.025, uncorr p-val: 8.78e-03, OR: 0.45 | model: dis_status ~ 0.014[0.0e+00] + (0.450 * mod_ant[0.009]), glm_warn [False]: nan log10 trans: False | Notes: nan 97039 21613-5 [Chlamydia trachomatis DNA [Presence] in Specimen by NAA with probe detection, glm]: nCase: 18636 | nCon: 1254529, corr p-val: 2.37e-73, uncorr p-val: 6.31e-75, OR: 0.284 | model: dis_status ~ 0.015[0.0e+00] + (0.284 * mod_ant[6.3e-75]), glm_warn [False]: nan log10 trans: False | Notes: nan 97040 31777-6 [Chlamydia trachomatis Ag [Presence] in Specimen, glm]: nCase: 3628 | nCon: 99995, corr p-val: 5.33e-15, uncorr p-val: 4.62e-16, OR: 0.273 | model: dis_status ~ 0.037[0.0e+00] + (0.273 * mod_ant[4.6e-16]), glm_warn [False]: nan log10 trans: False | Notes: nan 97041 42931-6 [Chlamydia trachomatis rRNA [Presence] in Urine by NAA with probe detection, glm]: nCase: 1322 | nCon: 131340, corr p-val: 4.79e-07, uncorr p-val: 7.98e-08, OR: 0.211 | model: dis_status ~ 0.010[0.0e+00] + (0.211 * mod_ant[8.0e-08]), glm_warn [False]: nan log10 trans: False | Notes: nan 97042 43304-5 [Chlamydia trachomatis rRNA [Presence] in Specimen by NAA with probe detection, glm]: nCase: 5703 | nCon: 772115, corr p-val: 1.07e-12, uncorr p-val: 1.14e-13, OR: 0.431 | model: dis_status ~ 0.008[0.0e+00] + (0.431 * mod_ant[1.1e-13]), glm_warn [False]: nan log10 trans: False | Notes: nan 97043 43404-3 [Chlamydia trachomatis DNA [Presence] in Specimen by Probe with signal amplification, glm]: nCase: 2371 | nCon: 450617, corr p-val: 1.33e-07, uncorr p-val: 2.13e-08, OR: 0.39 | model: dis_status ~ 0.005[0.0e+00] + (0.390 * mod_ant[2.1e-08]), glm_warn [False]: nan log10 trans: False | Notes: nan 97044 45084-1 [Chlamydia trachomatis DNA [Presence] in Vaginal fluid by NAA with probe detection, firth]: nCase: 405 | nCon: 45570, corr p-val: 0.025, uncorr p-val: 8.39e-03, OR: 0.382 | model: dis_status ~ 0.009[0.0e+00] + (0.382 * mod_ant[0.008]), glm_warn [False]: nan log10 trans: False | Notes: n=45975 | DoF=1 | n iters: full : 9.00e+00, null : 8.00e+00 | Conv at last: LL change : -1.82e-12, max abs score : 2.69e-13, beta change : 6.91e-08 | Log Likes: full : -2.31e+03, null : -2.32e+03 | Method: Penalized ML | control: maxit : 2500, maxhs : 0, maxstep : 5, lconv : 1e-05, gconv : 1e-05, xconv : 1e-05, collapse : TRUE, fit : NR, call : logistf.control(maxit = n_iter) | mod control: tau : 0.5, terms.fit : NULL, call : logistf.mod.control() 97045 4993-2 [Chlamydia trachomatis rRNA [Presence] in Specimen by Probe, glm]: nCase: 840 | nCon: 50369, corr p-val: 1.73e-03, uncorr p-val: 4.51e-04, OR: 0.287 | model: dis_status ~ 0.017[0.0e+00] + (0.287 * mod_ant[4.5e-04]), glm_warn [False]: nan log10 trans: False | Notes: nan 97046 50387-0 [Chlamydia trachomatis rRNA [Presence] in Cervix by NAA with probe detection, firth]: nCase: 468 | nCon: 104915, corr p-val: 0.081, uncorr p-val: 0.033, OR: 0.419 | model: dis_status ~ 0.005[0.0e+00] + (0.419 * mod_ant[0.033]), glm_warn [False]: nan log10 trans: False | Notes: n=105383 | DoF=1 | n iters: full : 1.00e+01, null : 9.00e+00 | Conv at last: LL change : 4.55e-13, max abs score : 1.74e-13, beta change : 3.29e-10 | Log Likes: full : -3.00e+03, null : -3.00e+03 | Method: Penalized ML | control: maxit : 2500, maxhs : 0, maxstep : 5, lconv : 1e-05, gconv : 1e-05, xconv : 1e-05, collapse : TRUE, fit : NR, call : logistf.control(maxit = n_iter) | mod control: tau : 0.5, terms.fit : NULL, call : logistf.mod.control() 97047 53925-4 [Chlamydia trachomatis rRNA [Presence] in Urethra by NAA with probe detection, firth]: nCase: 32 | nCon: 13747, corr p-val: 0.292, uncorr p-val: 0.165, OR: 0.221 | model: dis_status ~ 0.003[0.0e+00] + (0.221 * mod_ant[0.165]), glm_warn [False]: nan log10 trans: False | Notes: n=13779 | DoF=1 | n iters: full : 1.10e+01, null : 9.00e+00 | Conv at last: LL change : -2.84e-14, max abs score : 1.08e-14, beta change : 8.47e-09 | Log Likes: full : -2.23e+02, null : -2.24e+02 | Method: Penalized ML | control: maxit : 2500, maxhs : 0, maxstep : 5, lconv : 1e-05, gconv : 1e-05, xconv : 1e-05, collapse : TRUE, fit : NR, call : logistf.control(maxit = n_iter) | mod control: tau : 0.5, terms.fit : NULL, call : logistf.mod.control() 97048 53926-2 [Chlamydia trachomatis rRNA [Presence] in Vaginal fluid by NAA with probe detection, firth]: nCase: 68 | nCon: 14127, corr p-val: 0.528, uncorr p-val: 0.359, OR: 0.508 | model: dis_status ~ 0.005[0.0e+00] + (0.508 * mod_ant[0.359]), glm_warn [False]: nan log10 trans: False | Notes: n=14195 | DoF=1 | n iters: full : 9.00e+00, null : 9.00e+00 | Conv at last: LL change : 3.81e-12, max abs score : 3.30e-12, beta change : 2.11e-06 | Log Likes: full : -4.28e+02, null : -4.28e+02 | Method: Penalized ML | control: maxit : 2500, maxhs : 0, maxstep : 5, lconv : 1e-05, gconv : 1e-05, xconv : 1e-05, collapse : TRUE, fit : NR, call : logistf.control(maxit = n_iter) | mod control: tau : 0.5, terms.fit : NULL, call : logistf.mod.control() 97049 57287-5 [Chlamydia trachomatis rRNA [Presence] in Anal by NAA with probe detection, firth]: nCase: 63 | nCon: 19547, corr p-val: 0.571, uncorr p-val: 0.396, OR: 0.364 | model: dis_status ~ 0.003[0.0e+00] + (0.364 * mod_ant[0.396]), glm_warn [False]: nan log10 trans: False | Notes: n=19610 | DoF=1 | n iters: full : 1.00e+01, null : 9.00e+00 | Conv at last: LL change : 1.59e-12, max abs score : 3.33e-14, beta change : 1.39e-07 | Log Likes: full : -4.22e+02, null : -4.22e+02 | Method: Penalized ML | control: maxit : 2500, maxhs : 0, maxstep : 5, lconv : 1e-05, gconv : 1e-05, xconv : 1e-05, collapse : TRUE, fit : NR, call : logistf.control(maxit = n_iter) | mod control: tau : 0.5, terms.fit : NULL, call : logistf.mod.control() 97051 6349-5 [Chlamydia trachomatis [Presence] in Specimen by Organism specific culture, firth]: nCase: 115 | nCon: 8479, corr p-val: 0.785, uncorr p-val: 0.649, OR: 0.556 | model: dis_status ~ 0.014[0.0e+00] + (0.556 * mod_ant[0.649]), glm_warn [False]: nan log10 trans: False | Notes: n=8594 | DoF=1 | n iters: full : 8.00e+00, null : 8.00e+00 | Conv at last: LL change : -4.55e-13, max abs score : 2.13e-13, beta change : 7.16e-07 | Log Likes: full : -6.08e+02, null : -6.08e+02 | Method: Penalized ML | control: maxit : 2500, maxhs : 0, maxstep : 5, lconv : 1e-05, gconv : 1e-05, xconv : 1e-05, collapse : TRUE, fit : NR, call : logistf.control(maxit = n_iter) | mod control: tau : 0.5, terms.fit : NULL, call : logistf.mod.control() 97052 6356-0 [Chlamydia trachomatis DNA [Presence] in Genital specimen by NAA with probe detection, glm]: nCase: 910 | nCon: 61958, corr p-val: 0.015, uncorr p-val: 4.49e-03, OR: 0.487 | model: dis_status ~ 0.015[0.0e+00] + (0.487 * mod_ant[0.004]), glm_warn [False]: nan log10 trans: False | Notes: nan 97053 6357-8 [Chlamydia trachomatis DNA [Presence] in Urine by NAA with probe detection, glm]: nCase: 2574 | nCon: 244851, corr p-val: 4.89e-13, uncorr p-val: 4.89e-14, OR: 0.347 | model: dis_status ~ 0.011[0.0e+00] + (0.347 * mod_ant[4.9e-14]), glm_warn [False]: nan log10 trans: False | Notes: nan 97054 80363-5 [Chlamydia trachomatis DNA [Presence] in Anorectal by NAA with probe detection, firth]: nCase: 17 | nCon: 1779, corr p-val: 0.718, uncorr p-val: 0.544, OR: 0.463 | model: dis_status ~ 0.010[0.0e+00] + (0.463 * mod_ant[0.544]), glm_warn [False]: nan log10 trans: False | Notes: n=1796 | DoF=1 | n iters: full : 9.00e+00, null : 8.00e+00 | Conv at last: LL change : -2.84e-14, max abs score : 7.38e-15, beta change : 8.48e-10 | Log Likes: full : -9.46e+01, null : -9.47e+01 | Method: Penalized ML | control: maxit : 2500, maxhs : 0, maxstep : 5, lconv : 1e-05, gconv : 1e-05, xconv : 1e-05, collapse : TRUE, fit : NR, call : logistf.control(maxit = n_iter) | mod control: tau : 0.5, terms.fit : NULL, call : logistf.mod.control() dtype: object	False		False		False		False		bacteria	Chlamydiaceae		C. trachomatis
