## supplemental_dataset_3 for "After the Infection: A Survey of Pathogens and Non-communicable Human Disease" (part 24 of 26)

### Sheet: Results (continued)
Disease_Description	Disease_Group	Phecode	Pathogen	Antibody	Pair is Associated	Standard Level	Replication Status	UKB FDR	TNX FDR	UKB OR	TNX OR	UKB CI	TNX CI	UKB nCase	UKB nControl	TNX nCase	TNX nControl	TNX Test ID	TNX Test	TNX Model Meth	ukb_covs	tnx_covs	ukb_control_set	tnx_control_set	tnx_n_mixed	ukb_model	tnx_model	ukb_avg_titer_case	ukb_avg_titer_con	ukb_std_titer_case	ukb_std_titer_con	ukb_med_titer_case	ukb_med_titer_con	tnx_n_con_neg	tnx_n_con_pos	tnx_n_case_neg	tnx_n_case_pos	ukb_avg_age_case	ukb_avg_age_con	tnx_avg_age_case	tnx_avg_age_con	ukb_p_val	tnx_p_val	ukb_sig_covs	ukb_cov_ps	ukb_cov_ors	tnx_cov_ps	tnx_cov_or	tnx_note_str	other_test_str	or_flip_tnx_tests	ukb_glm_warn_bool	ukb_glm_warn_msg	tnx_glm_warn_bool	tnx_glm_warn_msg	ukb_glm_warn_bool	ukb_glm_warn_msg	tnx_glm_warn_bool	tnx_glm_warn_msg	Pathogen Type	Pathogen Family	Pathogen Sub-family	Pathogen Species
Corns and callosities	dermatologic	700	CMV	pp28	Yes	Unknown	replicated	0.1008289021943747	2.898048171356408e-11	1.392	3.134	[1.069-1.811]	[2.272-4.324]	100	8936	374	37992	5000-5	Cytomegalovirus DNA [Presence] in Specimen by NAA with probe detection	glm	tobac		All	All	0	dis_status ~ 0.004[8.3e-44] + (1.392 * mod_ant[0.014]) + (1.270 * tobac1[0.288]) + (2.263 * tobac2[0.003]) + (2.4e-06 * tobac3[0.981])	dis_status ~ 0.009[0.0e+00] + (3.134 * mod_ant[3.5e-12])	2.82	2.62	0.73	0.79	3.06	2.68	36480	1512	331	43	68.73	67.43	62.91	51.72	0.0139964594217217	3.47765780562769e-12	num_in_house, tobac	tobac1 : 2.88e-01, tobac2 : 3.12e-03, tobac3 : 9.81e-01	tobac1: 1.270 [0.817-1.974], tobac2: 2.263 [1.317-3.890], tobac3: 2.4e-06 [0.00e+00-Inf]	:			0 13949-3 [Cytomegalovirus IgG Ab [Presence] in Serum or Plasma by Immunoassay, glm]: nCase: 666 | nCon: 62987, corr p-val: 1.62e-05, uncorr p-val: 3.12e-06, OR: 1.445 | model: dis_status ~ 0.009[0.0e+00] + (1.445 * mod_ant[3.1e-06]), glm_warn [False]: nan log10 trans: False | Notes: nan 1 22244-8 [Cytomegalovirus IgG Ab [Presence] in Serum or Plasma, glm]: nCase: 369 | nCon: 40820, corr p-val: 2.16e-03, uncorr p-val: 5.77e-04, OR: 1.487 | model: dis_status ~ 0.007[0.0e+00] + (1.487 * mod_ant[5.8e-04]), glm_warn [False]: nan log10 trans: False | Notes: nan 2 16718-9 [Cytomegalovirus Ag [Presence] in Blood, firth]: nCase: 40 | nCon: 1549, corr p-val: 0.019, uncorr p-val: 6.10e-03, OR: 7.726 | model: dis_status ~ 0.024[0.0e+00] + (7.726 * mod_ant[0.006]), glm_warn [False]: nan log10 trans: False | Notes: n=1589 | DoF=1 | n iters: full : 7.00e+00, null : 7.00e+00 | Conv at last: LL change : 1.14e-13, max abs score : 1.59e-13, beta change : 9.76e-08 | Log Likes: full : -1.82e+02, null : -1.85e+02 | Method: Penalized ML | control: maxit : 2500, maxhs : 0, maxstep : 5, lconv : 1e-05, gconv : 1e-05, xconv : 1e-05, collapse : TRUE, fit : NR, call : logistf.control(maxit = n_iter) | mod control: tau : 0.5, terms.fit : NULL, call : logistf.mod.control() 3 22239-8 [Cytomegalovirus Ab [Presence] in Serum or Plasma, glm]: nCase: 88 | nCon: 5385, corr p-val: 0.509, uncorr p-val: 0.329, OR: 1.258 | model: dis_status ~ 0.014[1.1e-103] + (1.258 * mod_ant[0.329]), glm_warn [False]: nan log10 trans: False | Notes: nan 4 30326-3 [Cytomegalovirus DNA [Presence] in Cerebral spinal fluid by NAA with probe detection, firth]: nCase: 155 | nCon: 5668, corr p-val: 0.955, uncorr p-val: 0.947, OR: 1.102 | model: dis_status ~ 0.028[0.0e+00] + (1.102 * mod_ant[0.947]), glm_warn [False]: nan log10 trans: False | Notes: n=5823 | DoF=1 | n iters: full : 7.00e+00, null : 7.00e+00 | Conv at last: LL change : 3.41e-13, max abs score : 2.84e-14, beta change : 2.26e-08 | Log Likes: full : -7.13e+02, null : -7.13e+02 | Method: Penalized ML | control: maxit : 2500, maxhs : 0, maxstep : 5, lconv : 1e-05, gconv : 1e-05, xconv : 1e-05, collapse : TRUE, fit : NR, call : logistf.control(maxit = n_iter) | mod control: tau : 0.5, terms.fit : NULL, call : logistf.mod.control() 5 82189-2 [Cytomegalovirus DNA [Presence] in Cerebral spinal fluid by NAA with non-probe detection, firth]: nCase: 286 | nCon: 23288, corr p-val: 0.955, uncorr p-val: 0.942, OR: 1.112 | model: dis_status ~ 0.012[0.0e+00] + (1.112 * mod_ant[0.942]), glm_warn [False]: nan log10 trans: False | Notes: n=23574 | DoF=1 | n iters: full : 8.00e+00, null : 8.00e+00 | Conv at last: LL change : -9.09e-13, max abs score : 5.72e-14, beta change : 1.94e-09 | Log Likes: full : -1.54e+03, null : -1.54e+03 | Method: Penalized ML | control: maxit : 2500, maxhs : 0, maxstep : 5, lconv : 1e-05, gconv : 1e-05, xconv : 1e-05, collapse : TRUE, fit : NR, call : logistf.control(maxit = n_iter) | mod control: tau : 0.5, terms.fit : NULL, call : logistf.mod.control() dtype: object	97059 24119-0 [Cytomegalovirus IgM Ab [Presence] in Serum or Plasma by Immunoassay, glm]: nCase: 814 | nCon: 48153, corr p-val: 0.21, uncorr p-val: 0.107, OR: 0.743 | model: dis_status ~ 0.017[0.0e+00] + (0.743 * mod_ant[0.107]), glm_warn [False]: nan log10 trans: False | Notes: nan 97060 30246-3 [Cytomegalovirus DNA [Presence] in Serum or Plasma by NAA with probe detection, firth]: nCase: 129 | nCon: 8689, corr p-val: 0.191, uncorr p-val: 0.094, OR: 0.45 | model: dis_status ~ 0.015[0.0e+00] + (0.450 * mod_ant[0.094]), glm_warn [False]: nan log10 trans: False | Notes: n=8818 | DoF=1 | n iters: full : 8.00e+00, null : 8.00e+00 | Conv at last: LL change : 5.91e-12, max abs score : 5.78e-12, beta change : 1.84e-06 | Log Likes: full : -6.68e+02, null : -6.70e+02 | Method: Penalized ML | control: maxit : 2500, maxhs : 0, maxstep : 5, lconv : 1e-05, gconv : 1e-05, xconv : 1e-05, collapse : TRUE, fit : NR, call : logistf.control(maxit = n_iter) | mod control: tau : 0.5, terms.fit : NULL, call : logistf.mod.control() 97061 30325-5 [Cytomegalovirus IgM Ab [Presence] in Serum or Plasma, firth]: nCase: 34 | nCon: 9738, corr p-val: 1.14e-07, uncorr p-val: 1.75e-08, OR: 0.021 | model: dis_status ~ 0.006[0.0e+00] + (0.021 * mod_ant[1.7e-08]), glm_warn [False]: nan log10 trans: False | Notes: n=9772 | DoF=1 | n iters: full : 1.20e+01, null : 9.00e+00 | Conv at last: LL change : 1.02e-12, max abs score : 1.22e-12, beta change : 2.20e-06 | Log Likes: full : -2.08e+02, null : -2.24e+02 | Method: Penalized ML | control: maxit : 2500, maxhs : 0, maxstep : 5, lconv : 1e-05, gconv : 1e-05, xconv : 1e-05, collapse : TRUE, fit : NR, call : logistf.control(maxit = n_iter) | mod control: tau : 0.5, terms.fit : NULL, call : logistf.mod.control() 97063 49539-0 [Cytomegalovirus IgM Ab [Presence] in Serum or Plasma by Immunofluorescence, glm]: nCase: 393 | nCon: 29977, corr p-val: 0.273, uncorr p-val: 0.151, OR: 0.643 | model: dis_status ~ 0.013[0.0e+00] + (0.643 * mod_ant[0.151]), glm_warn [False]: nan log10 trans: False | Notes: nan 97064 4996-5 [Cytomegalovirus DNA [Presence] in Blood by NAA with probe detection, firth]: nCase: 79 | nCon: 2117, corr p-val: 0.955, uncorr p-val: 0.949, OR: 0.912 | model: dis_status ~ 0.038[0.0e+00] + (0.912 * mod_ant[0.949]), glm_warn [False]: nan log10 trans: False | Notes: n=2196 | DoF=1 | n iters: full : 7.00e+00, null : 7.00e+00 | Conv at last: LL change : 1.14e-13, max abs score : 2.88e-14, beta change : 6.99e-10 | Log Likes: full : -3.38e+02, null : -3.38e+02 | Method: Penalized ML | control: maxit : 2500, maxhs : 0, maxstep : 5, lconv : 1e-05, gconv : 1e-05, xconv : 1e-05, collapse : TRUE, fit : NR, call : logistf.control(maxit = n_iter) | mod control: tau : 0.5, terms.fit : NULL, call : logistf.mod.control() 97066 5838-8 [Cytomegalovirus [Presence] in Specimen by Organism specific culture, firth]: nCase: 22 | nCon: 213, corr p-val: 0.879, uncorr p-val: 0.808, OR: 0.709 | model: dis_status ~ 0.108[0.0e+00] + (0.709 * mod_ant[0.808]), glm_warn [False]: nan log10 trans: False | Notes: n=235 | DoF=1 | n iters: full : 6.00e+00, null : 5.00e+00 | Conv at last: LL change : 0.00e+00, max abs score : 7.16e-15, beta change : 6.98e-09 | Log Likes: full : -7.19e+01, null : -7.19e+01 | Method: Penalized ML | control: maxit : 2500, maxhs : 0, maxstep : 5, lconv : 1e-05, gconv : 1e-05, xconv : 1e-05, collapse : TRUE, fit : NR, call : logistf.control(maxit = n_iter) | mod control: tau : 0.5, terms.fit : NULL, call : logistf.mod.control() dtype: object	False		False		False		False		virus	Herpesviridae	Betaherpesvirinae	betaherpesvirus 5
Corns and callosities	dermatologic	700	EBV	EA-D	No	Unknown	did_not_attempt	0.3381550851615963		0.851		[0.676-1.072]		100	8936						tobac		All			dis_status ~ 0.015[8.4e-31] + (0.851 * mod_ant[0.171]) + (1.320 * tobac1[0.218]) + (2.348 * tobac2[0.002]) + (2.6e-06 * tobac3[0.981])		2.89	3	0.88	0.8	3.17	3.24					68.73	67.43			0.1708555028853		num_in_house, tobac	tobac1 : 2.18e-01, tobac2 : 2.00e-03, tobac3 : 9.81e-01	tobac1: 1.320 [0.849-2.051], tobac2: 2.348 [1.367-4.034], tobac3: 2.6e-06 [0.00e+00-Inf]						False				False				virus	Herpesviridae		gammaherpesvirus 4
Corns and callosities	dermatologic	700	HBV	HBc	No	Unknown	did_not_attempt	0.4558115560468323		1.167		[0.879-1.550]		100	8936						num_in_house		All			dis_status ~ 0.016[1.1e-80] + (1.167 * mod_ant[0.285]) + (0.533 * num_in_house2[0.012]) + (0.759 * num_in_house3[0.357]) + (0.467 * num_in_house4[0.040]) + (0.340 * num_in_house5[0.077]) + (1.826 * num_in_house6[0.419])		0.74	0.67	0.68	0.64	0.7	0.7					68.73	67.43			0.284738015281502		num_in_house	num_in_house2 : 1.22e-02, num_in_house3 : 3.57e-01, num_in_house4 : 3.96e-02, num_in_house5 : 7.72e-02, num_in_house6 : 4.19e-01	num_in_house2: 0.533 [0.326-0.872], num_in_house3: 0.759 [0.422-1.365], num_in_house4: 0.467 [0.226-0.964], num_in_house5: 0.340 [0.103-1.125], num_in_house6: 1.826 [0.424-7.855]						False				False				virus	Hepadnaviridae		Hepatitis B virus
Corns and callosities	dermatologic	700	HCV	NS3	Yes	Unknown	replicated	0.2595838840781067	9.877960367307013e-228	1.371	2.342	[0.932-2.015]	[2.224-2.465]	100	8936	30222	4062578	13955-0	Hepatitis C virus Ab [Presence] in Serum or Plasma by Immunoassay	glm	tobac		All	All	0	dis_status ~ 0.006[4.5e-58] + (1.371 * mod_ant[0.109]) + (1.289 * tobac1[0.259]) + (2.286 * tobac2[0.003]) + (2.5e-06 * tobac3[0.981])	dis_status ~ 0.007[0.0e+00] + (2.342 * mod_ant[6.6e-230])	1.46	1.37	0.53	0.55	1.57	1.49	3970843	91735	28671	1551	68.73	67.43	62.43	48.29	0.108972706675305	6.58530691153801e-230	tobac	tobac1 : 2.59e-01, tobac2 : 2.76e-03, tobac3 : 9.81e-01	tobac1: 1.289 [0.83-2.003], tobac2: 2.286 [1.33-3.928], tobac3: 2.5e-06 [0.00e+00-Inf]	:			0 16128-1 [Hepatitis C virus Ab [Presence] in Serum, glm]: nCase: 28192 | nCon: 1195373, corr p-val: 1.12e-70, uncorr p-val: 4.46e-72, OR: 1.45 | model: dis_status ~ 0.023[0.0e+00] + (1.450 * mod_ant[4.5e-72]), glm_warn [False]: nan log10 trans: False | Notes: nan 1 5012-0 [Hepatitis C virus RNA [Presence] in Specimen by NAA with probe detection, glm]: nCase: 67 | nCon: 4230, corr p-val: 0.065, uncorr p-val: 0.025, OR: 1.815 | model: dis_status ~ 0.014[3.0e-184] + (1.815 * mod_ant[0.025]), glm_warn [False]: nan log10 trans: False | Notes: nan 2 72376-7 [Hepatitis C virus Ab [Presence] in Serum, Plasma or Blood by Rapid immunoassay, glm]: nCase: 243 | nCon: 22496, corr p-val: 0.069, uncorr p-val: 0.027, OR: 1.752 | model: dis_status ~ 0.010[0.0e+00] + (1.752 * mod_ant[0.027]), glm_warn [False]: nan log10 trans: False | Notes: nan 3 40726-2 [Hepatitis C virus IgG Ab [Presence] in Serum or Plasma by Immunoassay, firth]: nCase: 24 | nCon: 8002, corr p-val: 0.953, uncorr p-val: 0.928, OR: 1.142 | model: dis_status ~ 0.003[0.0e+00] + (1.142 * mod_ant[0.928]), glm_warn [False]: nan log10 trans: False | Notes: n=8026 | DoF=1 | n iters: full : 9.00e+00, null : 9.00e+00 | Conv at last: LL change : 1.45e-12, max abs score : 7.47e-13, beta change : 2.48e-07 | Log Likes: full : -1.62e+02, null : -1.62e+02 | Method: Penalized ML | control: maxit : 2500, maxhs : 0, maxstep : 5, lconv : 1e-05, gconv : 1e-05, xconv : 1e-05, collapse : TRUE, fit : NR, call : logistf.control(maxit = n_iter) | mod control: tau : 0.5, terms.fit : NULL, call : logistf.mod.control() dtype: object	97110 11259-9 [Hepatitis C virus RNA [Presence] in Serum or Plasma by NAA with probe detection, glm]: nCase: 2559 | nCon: 82296, corr p-val: 0.025, uncorr p-val: 8.36e-03, OR: 0.861 | model: dis_status ~ 0.032[0.0e+00] + (0.861 * mod_ant[0.008]), glm_warn [False]: nan log10 trans: False | Notes: nan 97113 16129-9 [Hepatitis C virus IgG Ab [Presence] in Serum, glm]: nCase: 6916 | nCon: 86763, corr p-val: 0.037, uncorr p-val: 0.013, OR: 0.816 | model: dis_status ~ 0.080[0.0e+00] + (0.816 * mod_ant[0.013]), glm_warn [False]: nan log10 trans: False | Notes: nan 97116 5199-5 [Hepatitis C virus Ab [Presence] in Serum by Immunoblot, glm]: nCase: 105 | nCon: 1555, corr p-val: 8.89e-04, uncorr p-val: 2.02e-04, OR: 0.366 | model: dis_status ~ 0.086[1.4e-107] + (0.366 * mod_ant[2.0e-04]), glm_warn [False]: nan log10 trans: False | Notes: nan dtype: object	False		False		False		False		virus	Flaviviridae		Hepacivirus C
Corns and callosities	dermatologic	700	HHV-6	IE1B	No	Unknown	did_not	0.1008289021943747	0.6771029789447379	1.602	1.481	[1.095-2.343]	[0.408-3.789]	100	8936	185	5906	33942-4	Herpes virus 6 DNA [Presence] in Cerebral spinal fluid by NAA with probe detection	firth			All	All	0	dis_status ~ 0.004[1.1e-29] + (1.602 * mod_ant[0.015])	dis_status ~ 0.031[0.0e+00] + (1.481 * mod_ant[0.501])	2.52	2.4	0.48	0.51	2.48	2.37	5831	75	182	3	68.73	67.43	63.17	46.57	0.0151243353291562	0.501056204419106		:		:		n=6091 | DoF=1 | n iters: full : 7.00e+00, null : 7.00e+00 | Conv at last: LL change : 0.00e+00, max abs score : 2.71e-14, beta change : 3.84e-09 | Log Likes: full : -8.25e+02, null : -8.26e+02 | Method: Penalized ML | control: maxit : 2500, maxhs : 0, maxstep : 5, lconv : 1e-05, gconv : 1e-05, xconv : 1e-05, collapse : TRUE, fit : NR, call : logistf.control(maxit = n_iter) | mod control: tau : 0.5, terms.fit : NULL, call : logistf.mod.control()	0 82192-6 [Herpes virus 6 DNA [Presence] in Cerebral spinal fluid by NAA with non-probe detection, firth]: nCase: 239 | nCon: 21636, corr p-val: 0.912, uncorr p-val: 0.864, OR: 1.099 | model: dis_status ~ 0.011[0.0e+00] + (1.099 * mod_ant[0.864]), glm_warn [False]: nan log10 trans: False | Notes: n=21875 | DoF=1 | n iters: full : 8.00e+00, null : 8.00e+00 | Conv at last: LL change : -2.27e-13, max abs score : 6.66e-15, beta change : 8.62e-09 | Log Likes: full : -1.31e+03, null : -1.31e+03 | Method: Penalized ML | control: maxit : 2500, maxhs : 0, maxstep : 5, lconv : 1e-05, gconv : 1e-05, xconv : 1e-05, collapse : TRUE, fit : NR, call : logistf.control(maxit = n_iter) | mod control: tau : 0.5, terms.fit : NULL, call : logistf.mod.control() dtype: object		False		False		False		False		virus	Herpesviridae	Betaherpesvirinae	betaherpesvirus 6
Corns and callosities	dermatologic	700	HHV-7	U14	No	Unknown	did_not_attempt	0.7865196339974453		1.077		[0.685-1.695]		100	8936								All			dis_status ~ 0.009[3.2e-13] + (1.077 * mod_ant[0.747])		2.75	2.74	0.42	0.44	2.82	2.78					68.73	67.43			0.747193652297573			:							False				False				virus	Herpesviridae	Betaherpesvirinae	betaherpesvirus 7
Corns and callosities	dermatologic	700	HIV	env	Yes	Unknown	replicated	0.2595838840781067	1.375898891314243e-06	1.576	1.845	[0.893-2.783]	[1.461-2.328]	100	8936	886	93167	29893-5	HIV 1 Ab [Presence] in Serum or Plasma by Immunoassay	glm	num_in_house		All	All	0	dis_status ~ 0.008[3.7e-21] + (1.576 * mod_ant[0.117]) + (0.536 * num_in_house2[0.013]) + (0.770 * num_in_house3[0.383]) + (0.478 * num_in_house4[0.046]) + (0.343 * num_in_house5[0.079]) + (1.819 * num_in_house6[0.421])	dis_status ~ 0.009[0.0e+00] + (1.845 * mod_ant[2.6e-07])	1.6	1.53	0.34	0.39	1.62	1.59	88472	4695	807	79	68.73	67.43	57.11	44.37	0.116812747835148	2.56834459711992e-07	num_in_house	num_in_house2 : 1.30e-02, num_in_house3 : 3.83e-01, num_in_house4 : 4.61e-02, num_in_house5 : 7.92e-02, num_in_house6 : 4.21e-01	num_in_house2: 0.536 [0.328-0.877], num_in_house3: 0.770 [0.428-1.385], num_in_house4: 0.478 [0.231-0.987], num_in_house5: 0.343 [0.104-1.133], num_in_house6: 1.819 [0.423-7.821]	:			0 25835-0 [HIV 1 RNA [Presence] in Serum or Plasma by NAA with probe detection, glm]: nCase: 283 | nCon: 17436, corr p-val: 0.1, uncorr p-val: 0.043, OR: 1.342 | model: dis_status ~ 0.015[0.0e+00] + (1.342 * mod_ant[0.043]), glm_warn [False]: nan log10 trans: False | Notes: nan 1 24012-7 [HIV 1 Ag [Presence] in Serum, firth]: nCase: 524 | nCon: 33529, corr p-val: 0.285, uncorr p-val: 0.159, OR: 2.886 | model: dis_status ~ 0.016[0.0e+00] + (2.886 * mod_ant[0.159]), glm_warn [False]: nan log10 trans: False | Notes: n=34053 | DoF=1 | n iters: full : 7.00e+00, null : 7.00e+00 | Conv at last: LL change : 2.40e-08, max abs score : 2.32e-08, beta change : 9.65e-06 | Log Likes: full : -2.70e+03, null : -2.70e+03 | Method: Penalized ML | control: maxit : 2500, maxhs : 0, maxstep : 5, lconv : 1e-05, gconv : 1e-05, xconv : 1e-05, collapse : TRUE, fit : NR, call : logistf.control(maxit = n_iter) | mod control: tau : 0.5, terms.fit : NULL, call : logistf.mod.control() 2 5017-9 [HIV 1 RNA [Presence] in Blood by NAA with probe detection, firth]: nCase: 42 | nCon: 3846, corr p-val: 0.361, uncorr p-val: 0.214, OR: 2.534 | model: dis_status ~ 0.011[0.0e+00] + (2.534 * mod_ant[0.214]), glm_warn [False]: nan log10 trans: False | Notes: n=3888 | DoF=1 | n iters: full : 8.00e+00, null : 8.00e+00 | Conv at last: LL change : -2.84e-14, max abs score : 1.42e-14, beta change : 1.24e-08 | Log Likes: full : -2.29e+02, null : -2.30e+02 | Method: Penalized ML | control: maxit : 2500, maxhs : 0, maxstep : 5, lconv : 1e-05, gconv : 1e-05, xconv : 1e-05, collapse : TRUE, fit : NR, call : logistf.control(maxit = n_iter) | mod control: tau : 0.5, terms.fit : NULL, call : logistf.mod.control() 3 9668-5 [HIV 1 p55 Ab [Presence] in Serum by Immunoblot, glm]: nCase: 17 | nCon: 1146, corr p-val: 0.394, uncorr p-val: 0.237, OR: 1.785 | model: dis_status ~ 0.011[2.4e-36] + (1.785 * mod_ant[0.237]), glm_warn [False]: nan log10 trans: False | Notes: nan 4 12859-5 [HIV 1 p18 Ab [Presence] in Serum by Immunoblot, glm]: nCase: 73 | nCon: 4155, corr p-val: 0.532, uncorr p-val: 0.365, OR: 1.276 | model: dis_status ~ 0.017[3.7e-196] + (1.276 * mod_ant[0.365]), glm_warn [False]: nan log10 trans: False | Notes: nan 5 9664-4 [HIV 1 p24 Ab [Presence] in Serum by Immunoblot, glm]: nCase: 34 | nCon: 6953, corr p-val: 0.875, uncorr p-val: 0.782, OR: 1.114 | model: dis_status ~ 0.005[8.7e-157] + (1.114 * mod_ant[0.782]), glm_warn [False]: nan log10 trans: False | Notes: nan 6 9821-0 [HIV 1 p24 Ag [Presence] in Serum, firth]: nCase: 68 | nCon: 5295, corr p-val: 0.879, uncorr p-val: 0.806, OR: 1.451 | model: dis_status ~ 0.013[0.0e+00] + (1.451 * mod_ant[0.806]), glm_warn [False]: nan log10 trans: False | Notes: n=5363 | DoF=1 | n iters: full : 8.00e+00, null : 8.00e+00 | Conv at last: LL change : -5.12e-13, max abs score : 1.44e-14, beta change : 8.74e-10 | Log Likes: full : -3.63e+02, null : -3.63e+02 | Method: Penalized ML | control: maxit : 2500, maxhs : 0, maxstep : 5, lconv : 1e-05, gconv : 1e-05, xconv : 1e-05, collapse : TRUE, fit : NR, call : logistf.control(maxit = n_iter) | mod control: tau : 0.5, terms.fit : NULL, call : logistf.mod.control() dtype: object	97122 18396-2 [HIV 1 p24 Ag [Presence] in Serum or Plasma by Immunoassay, firth]: nCase: 554 | nCon: 91900, corr p-val: 0.511, uncorr p-val: 0.334, OR: 0.327 | model: dis_status ~ 0.006[0.0e+00] + (0.327 * mod_ant[0.334]), glm_warn [False]: nan log10 trans: False | Notes: n=92454 | DoF=1 | n iters: full : 1.00e+01, null : 8.00e+00 | Conv at last: LL change : 4.55e-13, max abs score : 1.14e-13, beta change : 1.66e-10 | Log Likes: full : -3.38e+03, null : -3.38e+03 | Method: Penalized ML | control: maxit : 2500, maxhs : 0, maxstep : 5, lconv : 1e-05, gconv : 1e-05, xconv : 1e-05, collapse : TRUE, fit : NR, call : logistf.control(maxit = n_iter) | mod control: tau : 0.5, terms.fit : NULL, call : logistf.mod.control() 97127 5221-7 [HIV 1 Ab [Presence] in Serum or Plasma by Immunoblot, glm]: nCase: 128 | nCon: 6160, corr p-val: 0.04, uncorr p-val: 0.015, OR: 0.646 | model: dis_status ~ 0.027[1.6e-171] + (0.646 * mod_ant[0.015]), glm_warn [False]: nan log10 trans: False | Notes: nan 97128 68961-2 [HIV 1 Ab [Presence] in Serum, Plasma or Blood by Rapid immunoassay, glm]: nCase: 636 | nCon: 34562, corr p-val: 0.709, uncorr p-val: 0.529, OR: 0.91 | model: dis_status ~ 0.019[0.0e+00] + (0.910 * mod_ant[0.529]), glm_warn [False]: nan log10 trans: False | Notes: nan 97129 7917-8 [HIV 1 Ab [Presence] in Serum, firth]: nCase: 1158 | nCon: 25174, corr p-val: 0.101, uncorr p-val: 0.044, OR: 0.343 | model: dis_status ~ 0.046[0.0e+00] + (0.343 * mod_ant[0.044]), glm_warn [False]: nan log10 trans: False | Notes: n=26332 | DoF=1 | n iters: full : 7.00e+00, null : 6.00e+00 | Conv at last: LL change : 8.82e-11, max abs score : 8.50e-11, beta change : 8.44e-06 | Log Likes: full : -4.74e+03, null : -4.75e+03 | Method: Penalized ML | control: maxit : 2500, maxhs : 0, maxstep : 5, lconv : 1e-05, gconv : 1e-05, xconv : 1e-05, collapse : TRUE, fit : NR, call : logistf.control(maxit = n_iter) | mod control: tau : 0.5, terms.fit : NULL, call : logistf.mod.control() dtype: object	False		False		False		False		virus	Retroviridae		Lentivirus
Corns and callosities	dermatologic	700	HPV-16	E7	No	Unknown	did_not	0.250611769480255	0.7456128696256449	1.391	1.322	[0.997-1.941]	[0.440-2.998]	100	8936	218	34012	17399-7	Human papilloma virus 16 Ag [Presence] in Specimen	firth	tobac		All	All	0	dis_status ~ 0.006[8.9e-85] + (1.391 * mod_ant[0.052]) + (1.284 * tobac1[0.267]) + (2.257 * tobac2[0.003]) + (2.5e-06 * tobac3[0.981])	dis_status ~ 0.006[0.0e+00] + (1.322 * mod_ant[0.577])	1.29	1.16	0.63	0.61	1.33	1.26	33481	531	214	4	68.73	67.43	56.34	47.39	0.0521901244188172	0.576607285843832	tobac	tobac1 : 2.67e-01, tobac2 : 3.23e-03, tobac3 : 9.81e-01	tobac1: 1.284 [0.826-1.995], tobac2: 2.257 [1.313-3.881], tobac3: 2.5e-06 [0.00e+00-Inf]	:		n=34230 | DoF=1 | n iters: full : 8.00e+00, null : 8.00e+00 | Conv at last: LL change : 1.67e-09, max abs score : 1.65e-09, beta change : 3.96e-06 | Log Likes: full : -1.32e+03, null : -1.32e+03 | Method: Penalized ML | control: maxit : 2500, maxhs : 0, maxstep : 5, lconv : 1e-05, gconv : 1e-05, xconv : 1e-05, collapse : TRUE, fit : NR, call : logistf.control(maxit = n_iter) | mod control: tau : 0.5, terms.fit : NULL, call : logistf.mod.control()	0 77399-4 [Human papilloma virus 16 DNA [Presence] in Cervix by NAA with probe detection, glm]: nCase: 377 | nCon: 21700, corr p-val: 0.828, uncorr p-val: 0.707, OR: 1.137 | model: dis_status ~ 0.017[0.0e+00] + (1.137 * mod_ant[0.707]), glm_warn [False]: nan log10 trans: False | Notes: nan dtype: object	97134 21440-3 [Human papilloma virus 16+18+31+33+35+45+51+52+56 DNA [Presence] in Cervix by Probe, glm]: nCase: 25 | nCon: 1336, corr p-val: 0.225, uncorr p-val: 0.117, OR: 0.477 | model: dis_status ~ 0.024[1.4e-58] + (0.477 * mod_ant[0.117]), glm_warn [False]: nan log10 trans: False | Notes: nan 97135 30167-1 [Human papilloma virus 16+18+31+33+35+39+45+51+52+56+58+59+68 DNA [Presence] in Cervix by Probe with signal amplification, glm]: nCase: 10400 | nCon: 511562, corr p-val: 4.13e-35, uncorr p-val: 2.48e-36, OR: 0.625 | model: dis_status ~ 0.021[0.0e+00] + (0.625 * mod_ant[2.5e-36]), glm_warn [False]: nan log10 trans: False | Notes: nan 97136 49896-4 [Human papilloma virus 16+18+31+33+35+39+45+51+52+56+58+59+68 DNA [Presence] in Specimen by NAA with probe detection, glm]: nCase: 2787 | nCon: 142574, corr p-val: 8.67e-07, uncorr p-val: 1.56e-07, OR: 0.661 | model: dis_status ~ 0.020[0.0e+00] + (0.661 * mod_ant[1.6e-07]), glm_warn [False]: nan log10 trans: False | Notes: nan 97137 59263-4 [Human papilloma virus 16 DNA [Presence] in Cervix by Probe with signal amplification, firth]: nCase: 202 | nCon: 51842, corr p-val: 0.306, uncorr p-val: 0.176, OR: 0.584 | model: dis_status ~ 0.004[0.0e+00] + (0.584 * mod_ant[0.176]), glm_warn [False]: nan log10 trans: False | Notes: n=52044 | DoF=1 | n iters: full : 9.00e+00, null : 9.00e+00 | Conv at last: LL change : 5.73e-11, max abs score : 5.58e-11, beta change : 4.51e-06 | Log Likes: full : -1.32e+03, null : -1.32e+03 | Method: Penalized ML | control: maxit : 2500, maxhs : 0, maxstep : 5, lconv : 1e-05, gconv : 1e-05, xconv : 1e-05, collapse : TRUE, fit : NR, call : logistf.control(maxit = n_iter) | mod control: tau : 0.5, terms.fit : NULL, call : logistf.mod.control() 97138 59420-0 [Human papilloma virus 16+18+31+33+35+39+45+51+52+56+58+59+66+68 DNA [Presence] in Cervix by Probe with signal amplification, glm]: nCase: 3360 | nCon: 196191, corr p-val: 2.74e-05, uncorr p-val: 5.66e-06, OR: 0.728 | model: dis_status ~ 0.018[0.0e+00] + (0.728 * mod_ant[5.7e-06]), glm_warn [False]: nan log10 trans: False | Notes: nan 97139 61372-9 [Human papilloma virus 16 DNA [Presence] in Specimen by NAA with probe detection, glm]: nCase: 6333 | nCon: 249776, corr p-val: 0.019, uncorr p-val: 6.18e-03, OR: 0.74 | model: dis_status ~ 0.025[0.0e+00] + (0.740 * mod_ant[0.006]), glm_warn [False]: nan log10 trans: False | Notes: nan 97140 70061-7 [Human papilloma virus 16 and 18 DNA [Presence] in Specimen by NAA with probe detection, glm]: nCase: 96 | nCon: 37057, corr p-val: 0.764, uncorr p-val: 0.622, OR: 0.848 | model: dis_status ~ 0.003[0.0e+00] + (0.848 * mod_ant[0.622]), glm_warn [False]: nan log10 trans: False | Notes: nan 97142 82675-0 [Human papilloma virus 16+18+31+33+35+39+45+51+52+56+58+59+66+68 DNA [Presence] in Cervix by NAA with probe detection, glm]: nCase: 378 | nCon: 20578, corr p-val: 0.151, uncorr p-val: 0.071, OR: 0.715 | model: dis_status ~ 0.019[0.0e+00] + (0.715 * mod_ant[0.071]), glm_warn [False]: nan log10 trans: False | Notes: nan dtype: object	False		False		False		False		virus	Papillomaviridae		Alphapapillomavirus 9
Corns and callosities	dermatologic	700	HPV-18	L1	No	Unknown	did_not_attempt	0.867847041827767		1.038		[0.667-1.615]		100	8936						num_in_house		All			dis_status ~ 0.016[9.5e-25] + (1.038 * mod_ant[0.868]) + (0.533 * num_in_house2[0.012]) + (0.759 * num_in_house3[0.358]) + (0.468 * num_in_house4[0.040]) + (0.346 * num_in_house5[0.082]) + (1.883 * num_in_house6[0.394])		1.54	1.53	0.42	0.45	1.61	1.57					68.73	67.43			0.867847041827767		num_in_house	num_in_house2 : 1.20e-02, num_in_house3 : 3.58e-01, num_in_house4 : 4.04e-02, num_in_house5 : 8.18e-02, num_in_house6 : 3.94e-01	num_in_house2: 0.533 [0.326-0.871], num_in_house3: 0.759 [0.422-1.366], num_in_house4: 0.468 [0.226-0.967], num_in_house5: 0.346 [0.105-1.143], num_in_house6: 1.883 [0.439-8.087]						False				False				virus	Papillomaviridae		Alphapapillomavirus 7
Corns and callosities	dermatologic	700	H. pylori	Catalase	Yes	Unknown	replicated	0.250611769480255	0.003136886182071071	0.784	0.523	[0.602-1.023]	[0.357-0.766]	100	8936	654	23626	31843-6	Helicobacter pylori Ag [Presence] in Stool	glm	num_in_house, tobac		All	All	0	dis_status ~ 0.021[1.6e-34] + (0.784 * mod_ant[0.073]) + (0.543 * num_in_house2[0.016]) + (0.770 * num_in_house3[0.384]) + (0.482 * num_in_house4[0.050]) + (0.364 * num_in_house5[0.098]) + (2.235 * num_in_house6[0.283]) + (1.334 * tobac1[0.202]) + (2.230 * tobac2[0.004]) + (1.8e-06 * tobac3[0.980])	dis_status ~ 0.029[0.0e+00] + (0.523 * mod_ant[8.8e-04])	1.64	1.76	0.76	0.8	1.58	1.61	21766	1860	626	28	68.73	67.43	65.9	52.61	0.0728921514721799	0.0008783281309799	num_in_house, tobac	num_in_house2 : 1.58e-02, num_in_house3 : 3.84e-01, num_in_house4 : 4.97e-02, num_in_house5 : 9.77e-02, num_in_house6 : 2.83e-01, tobac1 : 2.02e-01, tobac2 : 3.96e-03, tobac3 : 9.80e-01	num_in_house2: 0.543 [0.331-0.892], num_in_house3: 0.770 [0.428-1.387], num_in_house4: 0.482 [0.233-0.999], num_in_house5: 0.364 [0.11-1.204], num_in_house6: 2.235 [0.515-9.687], tobac1: 1.334 [0.857-2.078], tobac2: 2.230 [1.292-3.848], tobac3: 1.8e-06 [0.00e+00-Inf]	:			0 17780-8 [Helicobacter pylori Ag [Presence] in Stool by Immunoassay, glm]: nCase: 3189 | nCon: 117732, corr p-val: 0.095, uncorr p-val: 0.039, OR: 0.874 | model: dis_status ~ 0.027[0.0e+00] + (0.874 * mod_ant[0.039]), glm_warn [False]: nan log10 trans: False | Notes: nan 1 46987-4 [Helicobacter pylori IgM Ab [Presence] in Serum by Immunoassay, glm]: nCase: 188 | nCon: 3754, corr p-val: 0.462, uncorr p-val: 0.28, OR: 0.687 | model: dis_status ~ 0.051[0.0e+00] + (0.687 * mod_ant[0.280]), glm_warn [False]: nan log10 trans: False | Notes: nan 2 16126-5 [Helicobacter pylori IgG Ab [Presence] in Serum, glm]: nCase: 90 | nCon: 4667, corr p-val: 0.466, uncorr p-val: 0.286, OR: 0.672 | model: dis_status ~ 0.020[1.2e-268] + (0.672 * mod_ant[0.286]), glm_warn [False]: nan log10 trans: False | Notes: nan 3 80373-4 [Helicobacter pylori Ag [Presence] in Stool by Rapid immunoassay, glm]: nCase: 764 | nCon: 24329, corr p-val: 0.815, uncorr p-val: 0.683, OR: 0.933 | model: dis_status ~ 0.032[0.0e+00] + (0.933 * mod_ant[0.683]), glm_warn [False]: nan log10 trans: False | Notes: nan dtype: object	97087 17859-0 [Helicobacter pylori IgG Ab [Presence] in Serum or Plasma by Immunoassay, glm]: nCase: 4182 | nCon: 36371, corr p-val: 1.40e-19, uncorr p-val: 1.02e-20, OR: 1.376 | model: dis_status ~ 0.104[0.0e+00] + (1.376 * mod_ant[1.0e-20]), glm_warn [False]: nan log10 trans: False | Notes: nan 97088 22310-7 [Helicobacter pylori Ab [Presence] in Serum, glm]: nCase: 4606 | nCon: 47539, corr p-val: 0.343, uncorr p-val: 0.201, OR: 1.066 | model: dis_status ~ 0.096[0.0e+00] + (1.066 * mod_ant[0.201]), glm_warn [False]: nan log10 trans: False | Notes: nan dtype: object	False		False		False		False		bacteria	Helicobacteraceae		H. pylori
Corns and callosities	dermatologic	700	HSV-1	IgG	No	Unknown	did_not_attempt	0.3381550851615963		1.171		[0.927-1.481]		100	8936						tobac		All			dis_status ~ 0.006[6.9e-39] + (1.171 * mod_ant[0.186]) + (1.286 * tobac1[0.263]) + (2.269 * tobac2[0.003]) + (2.4e-06 * tobac3[0.981])		3.13	3	0.88	0.9	3.54	3.48					68.73	67.43			0.185985296838878		num_in_house, tobac	tobac1 : 2.63e-01, tobac2 : 3.05e-03, tobac3 : 9.81e-01	tobac1: 1.286 [0.828-1.999], tobac2: 2.269 [1.319-3.900], tobac3: 2.4e-06 [0.00e+00-Inf]						False				False				virus	Herpesviridae	Alphaherpesvirinae	alphaherpesvirus 1
Corns and callosities	dermatologic	700	HSV-2	IgG	No	Unknown	did_not_attempt	0.7828456047980332		1.057		[0.822-1.360]		100	8936						tobac		All			dis_status ~ 0.008[3.0e-80] + (1.057 * mod_ant[0.666]) + (1.298 * tobac1[0.246]) + (2.301 * tobac2[0.003]) + (2.6e-06 * tobac3[0.981])		1.64	1.59	0.83	0.77	1.49	1.51					68.73	67.43			0.666039866419943		num_in_house, tobac	tobac1 : 2.46e-01, tobac2 : 2.62e-03, tobac3 : 9.81e-01	tobac1: 1.298 [0.835-2.017], tobac2: 2.301 [1.337-3.959], tobac3: 2.6e-06 [0.00e+00-Inf]						False				False				virus	Herpesviridae	Alphaherpesvirinae	alphaherpesvirus 2
Corns and callosities	dermatologic	700	HTLV-1	env	No	Unknown	did_not_attempt	0.5481334675862528		1.225		[0.776-1.934]		100	8936						tobac		All			dis_status ~ 0.007[1.3e-44] + (1.225 * mod_ant[0.384]) + (1.298 * tobac1[0.246]) + (2.312 * tobac2[0.002]) + (2.5e-06 * tobac3[0.981])		1.39	1.35	0.43	0.46	1.45	1.43					68.73	67.43			0.383693427310377		num_in_house, tobac	tobac1 : 2.46e-01, tobac2 : 2.39e-03, tobac3 : 9.81e-01	tobac1: 1.298 [0.836-2.017], tobac2: 2.312 [1.346-3.972], tobac3: 2.5e-06 [0.00e+00-Inf]						False				False				virus	Retroviridae	Orthoretrovirinae	T-lymphotropic virus 1
Corns and callosities	dermatologic	700	JCV	VP1	No	Unknown	did_not_attempt	0.4558115560468323		1.194		[0.856-1.665]		100	8936								All			dis_status ~ 0.007[5.6e-28] + (1.194 * mod_ant[0.296])		2.59	2.53	0.56	0.6	2.52	2.5					68.73	67.43			0.296277511430441			:							False				False				virus	Polyomaviridae		polyomavirus 2
Corns and callosities	dermatologic	700	KSHV	K8_1	No	Unknown	could_not	0.2595838840781067		1.619		[0.892-2.939]		100	8936						tobac		All			dis_status ~ 0.004[4.3e-23] + (1.619 * mod_ant[0.113]) + (1.295 * tobac1[0.250]) + (2.281 * tobac2[0.003]) + (2.5e-06 * tobac3[0.981])		1.78	1.72	0.32	0.37	1.78	1.76					68.73	67.43			0.11298554424802		num_in_house, tobac	tobac1 : 2.50e-01, tobac2 : 2.83e-03, tobac3 : 9.81e-01	tobac1: 1.295 [0.834-2.013], tobac2: 2.281 [1.328-3.920], tobac3: 2.5e-06 [0.00e+00-Inf]						False				False				virus	Herpesviridae		gammaherpesvirus 8
Corns and callosities	dermatologic	700	MCV	VP1	No	Unknown	could_not	0.250611769480255		1.26		[0.977-1.626]		100	8936						num_in_house		All			dis_status ~ 0.009[2.1e-27] + (1.260 * mod_ant[0.075]) + (0.538 * num_in_house2[0.013]) + (0.760 * num_in_house3[0.359]) + (0.471 * num_in_house4[0.042]) + (0.345 * num_in_house5[0.081]) + (1.915 * num_in_house6[0.382])		3	2.85	0.77	0.82	3.37	3					68.73	67.43			0.0751835308440765		num_in_house	num_in_house2 : 1.35e-02, num_in_house3 : 3.59e-01, num_in_house4 : 4.21e-02, num_in_house5 : 8.09e-02, num_in_house6 : 3.82e-01	num_in_house2: 0.538 [0.329-0.880], num_in_house3: 0.760 [0.422-1.367], num_in_house4: 0.471 [0.228-0.973], num_in_house5: 0.345 [0.104-1.140], num_in_house6: 1.915 [0.446-8.229]						False				False				virus	Polyomaviridae		polyomavirus 5
Corns and callosities	dermatologic	700	T. gondii	p22	No	Unknown	did_not_attempt	0.7828456047980332		1.086		[0.773-1.524]		100	8936						tobac		All			dis_status ~ 0.008[5.0e-59] + (1.086 * mod_ant[0.634]) + (1.300 * tobac1[0.243]) + (2.308 * tobac2[0.002]) + (2.6e-06 * tobac3[0.981])		1.51	1.47	0.56	0.59	1.56	1.49					68.73	67.43			0.634489947268341		num_in_house, tobac	tobac1 : 2.43e-01, tobac2 : 2.47e-03, tobac3 : 9.81e-01	tobac1: 1.300 [0.837-2.020], tobac2: 2.308 [1.343-3.967], tobac3: 2.6e-06 [0.00e+00-Inf]						False				False				other	Sarcocystidae	Toxoplasmatinae	T. gondii
Corns and callosities	dermatologic	700	VZV	gE_gl	No	Unknown	did_not_attempt	0.7828456047980332		0.928		[0.631-1.365]		100	8936						tobac		All			dis_status ~ 0.011[2.5e-16] + (0.928 * mod_ant[0.705]) + (1.305 * tobac1[0.237]) + (2.333 * tobac2[0.002]) + (2.6e-06 * tobac3[0.981])		2.7	2.72	0.5	0.51	2.72	2.72					68.73	67.43			0.70456104431823		tobac	tobac1 : 2.37e-01, tobac2 : 2.16e-03, tobac3 : 9.81e-01	tobac1: 1.305 [0.84-2.027], tobac2: 2.333 [1.358-4.008], tobac3: 2.6e-06 [0.00e+00-Inf]						False				False				virus	Herpesviridae		alphaherpesvirus 3
Other hypertrophic and atrophic conditions of skin	dermatologic	701	BKV	VP1	No	Unknown	did_not_attempt	0.6415322834874565		1.067		[0.865-1.316]		403	8936						bmi		All			dis_status ~ 0.019[3.3e-17] + (1.067 * mod_ant[0.545]) + (1.254 * bmi[0.024])		3.41	3.39	0.48	0.48	3.55	3.53					67.76	67.43			0.545302440964338		bmi	bmi : 2.42e-02	bmi: 1.254 [1.03-1.527]						False				False				virus	Polyomaviridae		polyomavirus 1
Other hypertrophic and atrophic conditions of skin	dermatologic	701	C. trach.	momp_A	No	Unknown	did_not	0.283056965600484	0.1199534238266119	1.203	2.281	[1.02-1.420]	[1.00-5.200]	403	8936	34	715	47211-8	Chlamydia trachomatis L2 DNA [Presence] in Specimen by NAA with probe detection	glm			All	All	0	dis_status ~ 0.035[4.1e-150] + (1.203 * mod_ant[0.028])	dis_status ~ 0.041[4.0e-57] + (2.281 * mod_ant[0.050])	1.4	1.34	0.62	0.58	1.3	1.28	630	85	26	8	67.76	67.43	39.38	34.96	0.0283056965600484	0.0499265601872925		:		:			0 82306-2 [Chlamydia trachomatis rRNA [Presence] in Throat by NAA with probe detection, firth]: nCase: 34 | nCon: 501, corr p-val: 0.65, uncorr p-val: 0.499, OR: 1.91 | model: dis_status ~ 0.068[0.0e+00] + (1.910 * mod_ant[0.499]), glm_warn [False]: nan log10 trans: False | Notes: n=535 | DoF=1 | n iters: full : 6.00e+00, null : 6.00e+00 | Conv at last: LL change : 5.68e-14, max abs score : 2.04e-14, beta change : 3.71e-08 | Log Likes: full : -1.25e+02, null : -1.25e+02 | Method: Penalized ML | control: maxit : 2500, maxhs : 0, maxstep : 5, lconv : 1e-05, gconv : 1e-05, xconv : 1e-05, collapse : TRUE, fit : NR, call : logistf.control(maxit = n_iter) | mod control: tau : 0.5, terms.fit : NULL, call : logistf.mod.control() dtype: object	97192 16599-3 [Chlamydia trachomatis DNA [Presence] in Blood by NAA with probe detection, glm]: nCase: 320 | nCon: 50105, corr p-val: 0.543, uncorr p-val: 0.355, OR: 0.682 | model: dis_status ~ 0.006[0.0e+00] + (0.682 * mod_ant[0.355]), glm_warn [False]: nan log10 trans: False | Notes: nan 97193 21190-4 [Chlamydia trachomatis DNA [Presence] in Cervix by NAA with probe detection, glm]: nCase: 4959 | nCon: 57163, corr p-val: 1.96e-10, uncorr p-val: 2.86e-11, OR: 0.421 | model: dis_status ~ 0.088[0.0e+00] + (0.421 * mod_ant[2.9e-11]), glm_warn [False]: nan log10 trans: False | Notes: nan 97194 21613-5 [Chlamydia trachomatis DNA [Presence] in Specimen by NAA with probe detection, glm]: nCase: 79592 | nCon: 1193573, corr p-val: 7.25e-168, uncorr p-val: 1.18e-169, OR: 0.491 | model: dis_status ~ 0.068[0.0e+00] + (0.491 * mod_ant[1.2e-169]), glm_warn [False]: nan log10 trans: False | Notes: nan 97195 31777-6 [Chlamydia trachomatis Ag [Presence] in Specimen, glm]: nCase: 8590 | nCon: 95033, corr p-val: 2.32e-19, uncorr p-val: 2.89e-20, OR: 0.48 | model: dis_status ~ 0.092[0.0e+00] + (0.480 * mod_ant[2.9e-20]), glm_warn [False]: nan log10 trans: False | Notes: nan 97196 42931-6 [Chlamydia trachomatis rRNA [Presence] in Urine by NAA with probe detection, glm]: nCase: 8286 | nCon: 124376, corr p-val: 5.23e-24, uncorr p-val: 5.08e-25, OR: 0.428 | model: dis_status ~ 0.068[0.0e+00] + (0.428 * mod_ant[5.1e-25]), glm_warn [False]: nan log10 trans: False | Notes: nan 97197 43304-5 [Chlamydia trachomatis rRNA [Presence] in Specimen by NAA with probe detection, glm]: nCase: 42375 | nCon: 735443, corr p-val: 4.87e-51, uncorr p-val: 2.63e-52, OR: 0.575 | model: dis_status ~ 0.058[0.0e+00] + (0.575 * mod_ant[2.6e-52]), glm_warn [False]: nan log10 trans: False | Notes: nan 97198 43404-3 [Chlamydia trachomatis DNA [Presence] in Specimen by Probe with signal amplification, glm]: nCase: 20585 | nCon: 432403, corr p-val: 6.88e-37, uncorr p-val: 4.46e-38, OR: 0.529 | model: dis_status ~ 0.048[0.0e+00] + (0.529 * mod_ant[4.5e-38]), glm_warn [False]: nan log10 trans: False | Notes: nan 97199 45084-1 [Chlamydia trachomatis DNA [Presence] in Vaginal fluid by NAA with probe detection, glm]: nCase: 2335 | nCon: 43640, corr p-val: 2.76e-05, uncorr p-val: 6.86e-06, OR: 0.488 | model: dis_status ~ 0.054[0.0e+00] + (0.488 * mod_ant[6.9e-06]), glm_warn [False]: nan log10 trans: False | Notes: nan 97200 45090-8 [Chlamydia trachomatis DNA [Presence] in Anal by NAA with probe detection, firth]: nCase: 76 | nCon: 671, corr p-val: 0.618, uncorr p-val: 0.461, OR: 0.671 | model: dis_status ~ 0.117[0.0e+00] + (0.671 * mod_ant[0.461]), glm_warn [False]: nan log10 trans: False | Notes: n=747 | DoF=1 | n iters: full : 6.00e+00, null : 5.00e+00 | Conv at last: LL change : 2.84e-14, max abs score : 1.73e-14, beta change : 6.80e-09 | Log Likes: full : -2.43e+02, null : -2.43e+02 | Method: Penalized ML | control: maxit : 2500, maxhs : 0, maxstep : 5, lconv : 1e-05, gconv : 1e-05, xconv : 1e-05, collapse : TRUE, fit : NR, call : logistf.control(maxit = n_iter) | mod control: tau : 0.5, terms.fit : NULL, call : logistf.mod.control() 97201 45130-2 [Chlamydia trachomatis Ab [Presence] in Body fluid, firth]: nCase: 46 | nCon: 923, corr p-val: 0.726, uncorr p-val: 0.589, OR: 0.499 | model: dis_status ~ 0.051[0.0e+00] + (0.499 * mod_ant[0.589]), glm_warn [False]: nan log10 trans: False | Notes: n=969 | DoF=1 | n iters: full : 7.00e+00, null : 6.00e+00 | Conv at last: LL change : -5.68e-14, max abs score : 7.94e-15, beta change : 5.56e-08 | Log Likes: full : -1.83e+02, null : -1.83e+02 | Method: Penalized ML | control: maxit : 2500, maxhs : 0, maxstep : 5, lconv : 1e-05, gconv : 1e-05, xconv : 1e-05, collapse : TRUE, fit : NR, call : logistf.control(maxit = n_iter) | mod control: tau : 0.5, terms.fit : NULL, call : logistf.mod.control() 97203 4993-2 [Chlamydia trachomatis rRNA [Presence] in Specimen by Probe, glm]: nCase: 2465 | nCon: 48744, corr p-val: 3.82e-08, uncorr p-val: 7.22e-09, OR: 0.323 | model: dis_status ~ 0.052[0.0e+00] + (0.323 * mod_ant[7.2e-09]), glm_warn [False]: nan log10 trans: False | Notes: nan 97204 50387-0 [Chlamydia trachomatis rRNA [Presence] in Cervix by NAA with probe detection, glm]: nCase: 4335 | nCon: 101048, corr p-val: 0.027, uncorr p-val: 0.01, OR: 0.734 | model: dis_status ~ 0.043[0.0e+00] + (0.734 * mod_ant[0.010]), glm_warn [False]: nan log10 trans: False | Notes: nan 97205 53925-4 [Chlamydia trachomatis rRNA [Presence] in Urethra by NAA with probe detection, glm]: nCase: 511 | nCon: 13268, corr p-val: 6.56e-03, uncorr p-val: 2.16e-03, OR: 0.456 | model: dis_status ~ 0.040[0.0e+00] + (0.456 * mod_ant[0.002]), glm_warn [False]: nan log10 trans: False | Notes: nan 97206 53926-2 [Chlamydia trachomatis rRNA [Presence] in Vaginal fluid by NAA with probe detection, glm]: nCase: 928 | nCon: 13267, corr p-val: 0.515, uncorr p-val: 0.328, OR: 0.837 | model: dis_status ~ 0.070[0.0e+00] + (0.837 * mod_ant[0.328]), glm_warn [False]: nan log10 trans: False | Notes: nan 97207 57287-5 [Chlamydia trachomatis rRNA [Presence] in Anal by NAA with probe detection, glm]: nCase: 750 | nCon: 18860, corr p-val: 0.177, uncorr p-val: 0.082, OR: 0.555 | model: dis_status ~ 0.040[0.0e+00] + (0.555 * mod_ant[0.082]), glm_warn [False]: nan log10 trans: False | Notes: nan 97208 57288-3 [Chlamydia trachomatis rRNA [Presence] in Nasopharynx by NAA with probe detection, firth]: nCase: 260 | nCon: 4975, corr p-val: 0.921, uncorr p-val: 0.832, OR: 0.873 | model: dis_status ~ 0.053[0.0e+00] + (0.873 * mod_ant[0.832]), glm_warn [False]: nan log10 trans: False | Notes: n=5235 | DoF=1 | n iters: full : 6.00e+00, null : 6.00e+00 | Conv at last: LL change : 1.21e-10, max abs score : 1.09e-10, beta change : 3.19e-06 | Log Likes: full : -1.03e+03, null : -1.03e+03 | Method: Penalized ML | control: maxit : 2500, maxhs : 0, maxstep : 5, lconv : 1e-05, gconv : 1e-05, xconv : 1e-05, collapse : TRUE, fit : NR, call : logistf.control(maxit = n_iter) | mod control: tau : 0.5, terms.fit : NULL, call : logistf.mod.control() 97209 6349-5 [Chlamydia trachomatis [Presence] in Specimen by Organism specific culture, firth]: nCase: 659 | nCon: 7935, corr p-val: 0.02, uncorr p-val: 7.34e-03, OR: 0.091 | model: dis_status ~ 0.084[0.0e+00] + (0.091 * mod_ant[0.007]), glm_warn [False]: nan log10 trans: False | Notes: n=8594 | DoF=1 | n iters: full : 8.00e+00, null : 6.00e+00 | Conv at last: LL change : 0.00e+00, max abs score : 1.25e-13, beta change : 7.17e-07 | Log Likes: full : -2.32e+03, null : -2.32e+03 | Method: Penalized ML | control: maxit : 2500, maxhs : 0, maxstep : 5, lconv : 1e-05, gconv : 1e-05, xconv : 1e-05, collapse : TRUE, fit : NR, call : logistf.control(maxit = n_iter) | mod control: tau : 0.5, terms.fit : NULL, call : logistf.mod.control() 97210 6356-0 [Chlamydia trachomatis DNA [Presence] in Genital specimen by NAA with probe detection, glm]: nCase: 3966 | nCon: 58902, corr p-val: 1.98e-07, uncorr p-val: 4.28e-08, OR: 0.526 | model: dis_status ~ 0.069[0.0e+00] + (0.526 * mod_ant[4.3e-08]), glm_warn [False]: nan log10 trans: False | Notes: nan 97211 6357-8 [Chlamydia trachomatis DNA [Presence] in Urine by NAA with probe detection, glm]: nCase: 8697 | nCon: 238728, corr p-val: 1.23e-36, uncorr p-val: 8.66e-38, OR: 0.401 | model: dis_status ~ 0.038[0.0e+00] + (0.401 * mod_ant[8.7e-38]), glm_warn [False]: nan log10 trans: False | Notes: nan 97212 80363-5 [Chlamydia trachomatis DNA [Presence] in Anorectal by NAA with probe detection, firth]: nCase: 75 | nCon: 1721, corr p-val: 0.2, uncorr p-val: 0.096, OR: 0.318 | model: dis_status ~ 0.046[0.0e+00] + (0.318 * mod_ant[0.096]), glm_warn [False]: nan log10 trans: False | Notes: n=1796 | DoF=1 | n iters: full : 8.00e+00, null : 6.00e+00 | Conv at last: LL change : 0.00e+00, max abs score : 3.77e-15, beta change : 1.37e-10 | Log Likes: full : -3.07e+02, null : -3.09e+02 | Method: Penalized ML | control: maxit : 2500, maxhs : 0, maxstep : 5, lconv : 1e-05, gconv : 1e-05, xconv : 1e-05, collapse : TRUE, fit : NR, call : logistf.control(maxit = n_iter) | mod control: tau : 0.5, terms.fit : NULL, call : logistf.mod.control() 97213 80364-3 [Chlamydia trachomatis rRNA [Presence] in Anorectal by NAA with probe detection, firth]: nCase: 55 | nCon: 1626, corr p-val: 0.365, uncorr p-val: 0.203, OR: 0.476 | model: dis_status ~ 0.036[0.0e+00] + (0.476 * mod_ant[0.203]), glm_warn [False]: nan log10 trans: False | Notes: n=1681 | DoF=1 | n iters: full : 7.00e+00, null : 7.00e+00 | Conv at last: LL change : 2.12e-11, max abs score : 2.05e-11, beta change : 4.15e-06 | Log Likes: full : -2.39e+02, null : -2.39e+02 | Method: Penalized ML | control: maxit : 2500, maxhs : 0, maxstep : 5, lconv : 1e-05, gconv : 1e-05, xconv : 1e-05, collapse : TRUE, fit : NR, call : logistf.control(maxit = n_iter) | mod control: tau : 0.5, terms.fit : NULL, call : logistf.mod.control() dtype: object	False		False		False		False		bacteria	Chlamydiaceae		C. trachomatis
Other hypertrophic and atrophic conditions of skin	dermatologic	701	CMV	pp28	No	Unknown	did_not_attempt	0.56024290570229		1.052		[0.926-1.195]		403	8936						sex, bmi		All			dis_status ~ 0.023[4.4e-32] + (1.052 * mod_ant[0.437]) + (0.771 * male[0.013]) + (1.269 * bmi[0.017])		2.66	2.62	0.81	0.79	2.86	2.68					67.76	67.43			0.436780866653481		sex, bmi	sex1 : 1.35e-02, bmi : 1.66e-02	sex1: 0.771 [0.628-0.948], bmi: 1.269 [1.044-1.543]						False				False				virus	Herpesviridae	Betaherpesvirinae	betaherpesvirus 5
Other hypertrophic and atrophic conditions of skin	dermatologic	701	EBV	VCA_p18	No	Unknown	did_not_attempt	0.56024290570229		1.102		[0.924-1.315]		403	8936						sex, bmi		All			dis_status ~ 0.018[1.5e-20] + (1.102 * mod_ant[0.281]) + (0.773 * male[0.014]) + (1.270 * bmi[0.016])		3.74	3.7	0.58	0.65	3.87	3.87					67.76	67.43			0.281289043074988		sex, bmi	sex1 : 1.44e-02, bmi : 1.61e-02	sex1: 0.773 [0.629-0.950], bmi: 1.270 [1.045-1.543]						False				False				virus	Herpesviridae		gammaherpesvirus 4
Other hypertrophic and atrophic conditions of skin	dermatologic	701	HBV	Hbe	No	Unknown	did_not_attempt	0.56024290570229		1.065		[0.92-1.234]		403	8936						sex		All			dis_status ~ 0.046[1.7e-182] + (1.065 * mod_ant[0.398]) + (0.783 * male[0.019])		1.15	1.12	0.67	0.67	1.15	1.11					67.76	67.43			0.397807382068371		sex	sex1 : 1.93e-02	sex1: 0.783 [0.638-0.961]						False				False				virus	Hepadnaviridae		Hepatitis B virus
Other hypertrophic and atrophic conditions of skin	dermatologic	701	HCV	NS3	No	Unknown	did_not_attempt	0.56024290570229		0.874		[0.733-1.042]		403	8936						sex, bmi		All			dis_status ~ 0.030[3.6e-31] + (0.874 * mod_ant[0.134]) + (0.774 * male[0.015]) + (1.282 * bmi[0.012])		1.33	1.37	0.56	0.55	1.48	1.49					67.76	67.43			0.13440854169164		sex, bmi	sex1 : 1.47e-02, bmi : 1.23e-02	sex1: 0.774 [0.63-0.951], bmi: 1.282 [1.055-1.557]						False				False				virus	Flaviviridae		Hepacivirus C
Other hypertrophic and atrophic conditions of skin	dermatologic	701	HHV-6	p101_k	No	Unknown	did_not_attempt	0.6724677833323067		0.97		[0.862-1.090]		403	8936						sex		All			dis_status ~ 0.052[9.6e-173] + (0.970 * mod_ant[0.605]) + (0.783 * male[0.019])		1.34	1.36	0.82	0.85	1.26	1.32					67.76	67.43			0.605221004999076		sex	sex1 : 1.94e-02	sex1: 0.783 [0.637-0.961]						False				False				virus	Herpesviridae	Betaherpesvirinae	betaherpesvirus 6
Other hypertrophic and atrophic conditions of skin	dermatologic	701	HHV-7	U14	No	Unknown	did_not_attempt	0.56024290570229		0.914		[0.726-1.150]		403	8936						sex, bmi		All			dis_status ~ 0.033[6.3e-15] + (0.914 * mod_ant[0.441]) + (0.758 * male[0.009]) + (1.274 * bmi[0.015])		2.73	2.74	0.44	0.44	2.76	2.78					67.76	67.43			0.441300178564626		sex, bmi	sex1 : 9.31e-03, bmi : 1.48e-02	sex1: 0.758 [0.615-0.934], bmi: 1.274 [1.048-1.547]						False				False				virus	Herpesviridae	Betaherpesvirinae	betaherpesvirus 7
Other hypertrophic and atrophic conditions of skin	dermatologic	701	HIV	gag	No	Unknown	did_not_attempt	0.56024290570229		0.917		[0.76-1.107]		403	8936						sex, bmi		All			dis_status ~ 0.030[3.0e-28] + (0.917 * mod_ant[0.368]) + (0.771 * male[0.013]) + (1.281 * bmi[0.013])		1.72	1.75	0.54	0.53	1.73	1.74					67.76	67.43			0.368147992032891		sex, bmi	sex1 : 1.31e-02, bmi : 1.26e-02	sex1: 0.771 [0.627-0.947], bmi: 1.281 [1.054-1.555]						False				False				virus	Retroviridae		Lentivirus
Other hypertrophic and atrophic conditions of skin	dermatologic	701	HPV-16	E7	No	Unknown	did_not_attempt	0.4282486928025661		0.858		[0.73-1.009]		403	8936						sex, bmi		All			dis_status ~ 0.030[5.2e-33] + (0.858 * mod_ant[0.064]) + (0.779 * male[0.018]) + (1.280 * bmi[0.013])		1.1	1.16	0.66	0.61	1.23	1.26					67.76	67.43			0.0642373039203849		sex, bmi	sex1 : 1.75e-02, bmi : 1.27e-02	sex1: 0.779 [0.634-0.957], bmi: 1.280 [1.054-1.555]						False				False				virus	Papillomaviridae		Alphapapillomavirus 9
Other hypertrophic and atrophic conditions of skin	dermatologic	701	HPV-18	L1	No	Unknown	did_not_attempt	0.56024290570229		0.882		[0.711-1.094]		403	8936						bmi		All			dis_status ~ 0.029[1.6e-27] + (0.882 * mod_ant[0.253]) + (1.256 * bmi[0.023])		1.51	1.53	0.5	0.45	1.58	1.57					67.76	67.43			0.252787550917211		bmi	bmi : 2.34e-02	bmi: 1.256 [1.031-1.529]						False				False				virus	Papillomaviridae		Alphapapillomavirus 7
Other hypertrophic and atrophic conditions of skin	dermatologic	701	H. pylori	GroEL	Yes	Unknown	replicated	0.06717818377499639	1.243602044769851e-09	0.879	0.795	[0.806-0.958]	[0.741-0.853]	403	8936	12040	108881	17780-8	Helicobacter pylori Ag [Presence] in Stool by Immunoassay	glm	sex, bmi	sex	All	All	0	dis_status ~ 0.030[2.5e-35] + (0.879 * mod_ant[0.003]) + (0.781 * male[0.018]) + (1.299 * bmi[0.008])	dis_status ~ 0.128[0.0e+00] + (0.795 * mod_ant[2.0e-10]) + (0.695 * male[2.7e-69]) + (1.645 * sex2[0.267])	1.45	1.63	1.11	1.22	1.2	1.34	98592	10289	11130	910	67.76	67.43	52.9	46.98	0.00335890918874982	2.01665196449165e-10	sex, bmi	sex1 : 1.84e-02, bmi : 8.31e-03	sex1: 0.781 [0.635-0.959], bmi: 1.299 [1.07-1.577]	sex1 : 2.69e-69, sex2 : 2.67e-01	sex1: 0.695 [0.667-0.724], sex2: 1.645 [0.683-3.965]		0 31843-6 [Helicobacter pylori Ag [Presence] in Stool, glm]: nCase: 1881 | nCon: 22399, corr p-val: 7.89e-09, uncorr p-val: 1.37e-09, OR: 0.484 | model: dis_status ~ 0.099[0.0e+00] + (0.484 * mod_ant[1.4e-09]) + (0.682 * male[8.6e-13]) + (3.9e-05 * sex2[0.939]), glm_warn [False]: nan log10 trans: False | Notes: nan 1 17859-0 [Helicobacter pylori IgG Ab [Presence] in Serum or Plasma by Immunoassay, glm]: nCase: 6518 | nCon: 34035, corr p-val: 2.78e-08, uncorr p-val: 5.10e-09, OR: 0.836 | model: dis_status ~ 0.241[0.0e+00] + (0.836 * mod_ant[5.1e-09]) + (0.564 * male[1.9e-78]) + (3.5e-04 * sex2[0.912]), glm_warn [False]: nan log10 trans: False | Notes: nan 2 22310-7 [Helicobacter pylori Ab [Presence] in Serum, glm]: nCase: 14108 | nCon: 38037, corr p-val: 1.32e-03, uncorr p-val: 4.13e-04, OR: 0.888 | model: dis_status ~ 0.439[0.0e+00] + (0.888 * mod_ant[4.1e-04]) + (0.652 * male[2.6e-93]), glm_warn [False]: nan log10 trans: False | Notes: nan 3 80373-4 [Helicobacter pylori Ag [Presence] in Stool by Rapid immunoassay, glm]: nCase: 2592 | nCon: 22501, corr p-val: 0.017, uncorr p-val: 5.70e-03, OR: 0.748 | model: dis_status ~ 0.131[0.0e+00] + (0.748 * mod_ant[0.006]) + (0.700 * male[7.2e-15]) + (7.9e-05 * sex2[0.934]), glm_warn [False]: nan log10 trans: False | Notes: nan 4 46987-4 [Helicobacter pylori IgM Ab [Presence] in Serum by Immunoassay, glm]: nCase: 585 | nCon: 3357, corr p-val: 0.228, uncorr p-val: 0.116, OR: 0.736 | model: dis_status ~ 0.200[9.3e-185] + (0.736 * mod_ant[0.116]) + (0.702 * male[2.8e-04]), glm_warn [False]: nan log10 trans: False | Notes: nan 5 16126-5 [Helicobacter pylori IgG Ab [Presence] in Serum, glm]: nCase: 225 | nCon: 4532, corr p-val: 0.267, uncorr p-val: 0.142, OR: 0.709 | model: dis_status ~ 0.056[2.7e-247] + (0.709 * mod_ant[0.142]) + (0.794 * male[0.114]) + (2.3e-05 * sex2[0.968]), glm_warn [False]: nan log10 trans: False | Notes: nan dtype: object	97246 16125-7 [Helicobacter pylori IgA Ab [Presence] in Serum, firth]: nCase: 17 | nCon: 457, corr p-val: 0.934, uncorr p-val: 0.853, OR: 1.12 | model: dis_status ~ 0.032[0.0e+00] + (1.120 * mod_ant[0.853]) + (1.609 * male[0.327]), glm_warn [False]: nan log10 trans: False | Notes: n=474 | DoF=2 | n iters: full : 7.00e+00, null : 7.00e+00 | Conv at last: LL change : 1.76e-10, max abs score : 9.02e-07, beta change : 8.84e-06 | Log Likes: full : -7.02e+01, null : -7.07e+01 | Method: Penalized ML | control: maxit : 2500, maxhs : 0, maxstep : 5, lconv : 1e-05, gconv : 1e-05, xconv : 1e-05, collapse : TRUE, fit : NR, call : logistf.control(maxit = n_iter) | mod control: tau : 0.5, terms.fit : NULL, call : logistf.mod.control() dtype: object	False		False		False		False		bacteria	Helicobacteraceae		H. pylori
Other hypertrophic and atrophic conditions of skin	dermatologic	701	HSV-1	IgG	No	Unknown	did_not_attempt	0.793630675369457		0.984		[0.88-1.100]		403	8936						bmi		All			dis_status ~ 0.025[1.1e-30] + (0.984 * mod_ant[0.774]) + (1.255 * bmi[0.024])		2.99	3	0.86	0.9	3.43	3.48					67.76	67.43			0.774449514577407		bmi	bmi : 2.40e-02	bmi: 1.255 [1.03-1.529]						False				False				virus	Herpesviridae	Alphaherpesvirinae	alphaherpesvirus 1
Other hypertrophic and atrophic conditions of skin	dermatologic	701	HSV-2	IgG	No	Unknown	did_not_attempt	0.56024290570229		1.051		[0.924-1.195]		403	8936						bmi		All			dis_status ~ 0.023[7.6e-37] + (1.051 * mod_ant[0.448]) + (1.248 * bmi[0.028])		1.62	1.59	0.78	0.77	1.51	1.51					67.76	67.43			0.448194324561832		bmi	bmi : 2.75e-02	bmi: 1.248 [1.025-1.519]						False				False				virus	Herpesviridae	Alphaherpesvirinae	alphaherpesvirus 2
Other hypertrophic and atrophic conditions of skin	dermatologic	701	HTLV-1	env	No	Unknown	did_not_attempt	0.56024290570229		0.918		[0.742-1.136]		403	8936						sex, bmi		All			dis_status ~ 0.029[3.8e-30] + (0.918 * mod_ant[0.431]) + (0.771 * male[0.013]) + (1.279 * bmi[0.013])		1.33	1.35	0.5	0.46	1.43	1.43					67.76	67.43			0.431095404506896		sex, bmi	sex1 : 1.32e-02, bmi : 1.31e-02	sex1: 0.771 [0.628-0.947], bmi: 1.279 [1.053-1.553]						False				False				virus	Retroviridae	Orthoretrovirinae	T-lymphotropic virus 1
Other hypertrophic and atrophic conditions of skin	dermatologic	701	JCV	VP1	No	Unknown	did_not_attempt	0.56024290570229		0.923		[0.782-1.090]		403	8936						sex		All			dis_status ~ 0.061[1.1e-37] + (0.923 * mod_ant[0.345]) + (0.792 * male[0.026])		2.49	2.53	0.64	0.6	2.44	2.5					67.76	67.43			0.34543902745434		sex	sex1 : 2.63e-02	sex1: 0.792 [0.645-0.973]						False				False				virus	Polyomaviridae		polyomavirus 2
Other hypertrophic and atrophic conditions of skin	dermatologic	701	KSHV	K8_1	No	Unknown	did_not_attempt	0.56024290570229		0.875		[0.676-1.133]		403	8936						sex, bmi		All			dis_status ~ 0.032[8.0e-23] + (0.875 * mod_ant[0.312]) + (0.770 * male[0.013]) + (1.283 * bmi[0.012])		1.7	1.72	0.42	0.37	1.76	1.76					67.76	67.43			0.312083188617043		sex, bmi	sex1 : 1.29e-02, bmi : 1.22e-02	sex1: 0.770 [0.627-0.946], bmi: 1.283 [1.056-1.558]						False				False				virus	Herpesviridae		gammaherpesvirus 8
Other hypertrophic and atrophic conditions of skin	dermatologic	701	MCV	VP1	No	Unknown	did_not_attempt	0.56024290570229		0.943		[0.837-1.063]		403	8936						sex		All			dis_status ~ 0.059[6.8e-55] + (0.943 * mod_ant[0.340]) + (0.788 * male[0.023])		2.8	2.85	0.83	0.82	2.91	3					67.76	67.43			0.33969671543906		sex	sex1 : 2.31e-02	sex1: 0.788 [0.642-0.968]						False				False				virus	Polyomaviridae		polyomavirus 5
Other hypertrophic and atrophic conditions of skin	dermatologic	701	T. gondii	sag1	No	Unknown	did_not_attempt	0.793630675369457		1.033		[0.81-1.317]		403	8936						sex, bmi		All			dis_status ~ 0.024[2.2e-25] + (1.033 * mod_ant[0.794]) + (0.768 * male[0.012]) + (1.274 * bmi[0.015])		1.94	1.94	0.44	0.41	1.98	1.95					67.76	67.43			0.793630675369457		sex, bmi	sex1 : 1.21e-02, bmi : 1.48e-02	sex1: 0.768 [0.626-0.944], bmi: 1.274 [1.049-1.548]						False				False				other	Sarcocystidae	Toxoplasmatinae	T. gondii
Other hypertrophic and atrophic conditions of skin	dermatologic	701	VZV	gE_gl	No	Unknown	did_not_attempt	0.56024290570229		0.918		[0.754-1.117]		403	8936						sex, bmi		All			dis_status ~ 0.032[2.8e-19] + (0.918 * mod_ant[0.393]) + (0.776 * male[0.016]) + (1.278 * bmi[0.013])		2.69	2.72	0.51	0.51	2.68	2.72					67.76	67.43			0.392995175129258		sex, bmi	sex1 : 1.62e-02, bmi : 1.33e-02	sex1: 0.776 [0.631-0.954], bmi: 1.278 [1.052-1.552]						False				False				virus	Herpesviridae		alphaherpesvirus 3
Scar conditions and fibrosis of skin	dermatologic	701.2	BKV	VP1	No	Unknown	did_not_attempt	0.940649456780737		0.907		[0.585-1.404]		81	8936								All			dis_status ~ 0.013[9.1e-09] + (0.907 * mod_ant[0.660])		3.37	3.39	0.48	0.48	3.5	3.53					67.66	67.43			0.660256342044311			:							False				False				virus	Polyomaviridae		polyomavirus 1
Scar conditions and fibrosis of skin	dermatologic	701.2	C. trach.	momp_D	No	Unknown	did_not_attempt	0.406475981878436		1.375		[1.051-1.799]		81	8936								All			dis_status ~ 0.006[5.1e-107] + (1.375 * mod_ant[0.020])		1.5	1.31	0.77	0.75	1.36	1.2					67.66	67.43			0.0203237990939218			:							False				False				bacteria	Chlamydiaceae		C. trachomatis
Scar conditions and fibrosis of skin	dermatologic	701.2	CMV	pp150 Nter	No	Unknown	did_not_attempt	0.940649456780737		0.976		[0.779-1.223]		81	8936								All			dis_status ~ 0.010[4.8e-51] + (0.976 * mod_ant[0.835])		2.51	2.53	1.03	0.97	2.64	2.77					67.66	67.43			0.835353158334686			:							False				False				virus	Herpesviridae	Betaherpesvirinae	betaherpesvirus 5
Scar conditions and fibrosis of skin	dermatologic	701.2	EBV	EA-D	No	Unknown	did_not_attempt	0.6539338882682667		0.813		[0.634-1.043]		81	8936								All			dis_status ~ 0.017[3.2e-27] + (0.813 * mod_ant[0.104])		2.85	3	0.78	0.8	3.03	3.24					67.66	67.43			0.103738125595495			:							False				False				virus	Herpesviridae		gammaherpesvirus 4
Scar conditions and fibrosis of skin	dermatologic	701.2	HBV	Hbe	No	Unknown	did_not_attempt	0.6539338882682667		0.798		[0.566-1.124]		81	8936								All			dis_status ~ 0.012[7.5e-99] + (0.798 * mod_ant[0.196])		1.03	1.12	0.57	0.67	1.08	1.11					67.66	67.43			0.19618016648048			:							False				False				virus	Hepadnaviridae		Hepatitis B virus
Scar conditions and fibrosis of skin	dermatologic	701.2	HCV	Core	No	Unknown	did_not_attempt	0.940649456780737		1.054		[0.758-1.468]		81	8936								All			dis_status ~ 0.009[8.8e-207] + (1.054 * mod_ant[0.754])		0.63	0.61	0.55	0.65	0.6	0.48					67.66	67.43			0.753510888464835			:							False				False				virus	Flaviviridae		Hepacivirus C
Scar conditions and fibrosis of skin	dermatologic	701.2	HHV-6	IE1A	No	Unknown	did_not_attempt	0.940649456780737		0.908		[0.556-1.484]		81	8936								All			dis_status ~ 0.011[1.1e-14] + (0.908 * mod_ant[0.700])		2.27	2.29	0.45	0.44	2.29	2.3					67.66	67.43			0.699870968670302			:							False				False				virus	Herpesviridae	Betaherpesvirinae	betaherpesvirus 6
Scar conditions and fibrosis of skin	dermatologic	701.2	HHV-7	U14	No	Unknown	did_not_attempt	0.940649456780737		0.864		[0.53-1.411]		81	8936								All			dis_status ~ 0.013[3.6e-10] + (0.864 * mod_ant[0.560])		2.71	2.74	0.43	0.44	2.74	2.78					67.66	67.43			0.560166262979997			:							False				False				virus	Herpesviridae	Betaherpesvirinae	betaherpesvirus 7
Scar conditions and fibrosis of skin	dermatologic	701.2	HIV	gag	No	Unknown	did_not_attempt	0.6539338882682667		0.761		[0.51-1.134]		81	8936								All			dis_status ~ 0.014[2.4e-32] + (0.761 * mod_ant[0.180])		1.67	1.75	0.6	0.53	1.71	1.74					67.66	67.43			0.179911866242477			:							False				False				virus	Retroviridae		Lentivirus
Scar conditions and fibrosis of skin	dermatologic	701.2	HPV-16	E6	No	Unknown	did_not_attempt	0.940649456780737		1.077		[0.758-1.531]		81	8936								All			dis_status ~ 0.008[1.4e-118] + (1.077 * mod_ant[0.678])		0.97	0.94	0.73	0.62	1.08	1.04					67.66	67.43			0.678295902553491			:							False				False				virus	Papillomaviridae		Alphapapillomavirus 9
Scar conditions and fibrosis of skin	dermatologic	701.2	HPV-18	L1	No	Unknown	did_not_attempt	0.940649456780737		0.967		[0.598-1.566]		81	8936								All			dis_status ~ 0.010[1.1e-32] + (0.967 * mod_ant[0.893])		1.52	1.53	0.61	0.45	1.64	1.57					67.66	67.43			0.892524499962334			:							False				False				virus	Papillomaviridae		Alphapapillomavirus 7
Scar conditions and fibrosis of skin	dermatologic	701.2	H. pylori	GroEL	No	Unknown	did_not_attempt	0.6539338882682667		0.864		[0.715-1.045]		81	8936								All			dis_status ~ 0.011[8.1e-141] + (0.864 * mod_ant[0.133])		1.42	1.63	1.09	1.22	1.18	1.34					67.66	67.43			0.132601312417061			:							False				False				bacteria	Helicobacteraceae		H. pylori
Scar conditions and fibrosis of skin	dermatologic	701.2	HSV-1	IgG	No	Unknown	did_not_attempt	0.940649456780737		0.987		[0.774-1.259]		81	8936								All			dis_status ~ 0.009[1.4e-33] + (0.987 * mod_ant[0.917])		2.98	3	0.92	0.9	3.47	3.48					67.66	67.43			0.917234637297817			:							False				False				virus	Herpesviridae	Alphaherpesvirinae	alphaherpesvirus 1
Scar conditions and fibrosis of skin	dermatologic	701.2	HSV-2	IgG	No	Unknown	did_not_attempt	0.6539338882682667		1.253		[0.956-1.641]		81	8936								All			dis_status ~ 0.006[3.6e-83] + (1.253 * mod_ant[0.102])		1.73	1.59	0.81	0.77	1.64	1.51					67.66	67.43			0.10206973237944			:							False				False				virus	Herpesviridae	Alphaherpesvirinae	alphaherpesvirus 2
Scar conditions and fibrosis of skin	dermatologic	701.2	HTLV-1	gag	No	Unknown	did_not_attempt	0.940649456780737		0.975		[0.758-1.256]		81	8936								All			dis_status ~ 0.010[1.0e-65] + (0.975 * mod_ant[0.847])		1.92	1.94	0.94	0.86	2.15	2.13					67.66	67.43			0.847005605824484			:							False				False				virus	Retroviridae	Orthoretrovirinae	T-lymphotropic virus 1
Scar conditions and fibrosis of skin	dermatologic	701.2	JCV	VP1	No	Unknown	did_not_attempt	0.940649456780737		0.853		[0.594-1.225]		81	8936								All			dis_status ~ 0.013[4.5e-20] + (0.853 * mod_ant[0.389])		2.47	2.53	0.68	0.6	2.33	2.5					67.66	67.43			0.388965232751895			:							False				False				virus	Polyomaviridae		polyomavirus 2
Scar conditions and fibrosis of skin	dermatologic	701.2	KSHV	LANA	No	Unknown	did_not_attempt	0.940649456780737		1.024		[0.744-1.408]		81	8936								All			dis_status ~ 0.009[3.9e-107] + (1.024 * mod_ant[0.886])		1.13	1.12	0.71	0.68	1.23	1.2					67.66	67.43			0.886169849770975			:							False				False				virus	Herpesviridae		gammaherpesvirus 8
Scar conditions and fibrosis of skin	dermatologic	701.2	MCV	VP1	No	Unknown	did_not_attempt	0.7526654404575343		0.863		[0.667-1.117]		81	8936								All			dis_status ~ 0.014[6.7e-30] + (0.863 * mod_ant[0.263])		2.74	2.85	0.83	0.82	2.91	3					67.66	67.43			0.263432904160137			:							False				False				virus	Polyomaviridae		polyomavirus 5
Scar conditions and fibrosis of skin	dermatologic	701.2	T. gondii	p22	No	Unknown	did_not_attempt	0.940649456780737		0.943		[0.651-1.367]		81	8936								All			dis_status ~ 0.010[1.6e-54] + (0.943 * mod_ant[0.758])		1.45	1.47	0.69	0.59	1.51	1.49					67.66	67.43			0.758033875240804			:							False				False				other	Sarcocystidae	Toxoplasmatinae	T. gondii
Scar conditions and fibrosis of skin	dermatologic	701.2	VZV	gE_gl	No	Unknown	did_not_attempt	0.940649456780737		1.016		[0.662-1.561]		81	8936								All			dis_status ~ 0.009[4.8e-15] + (1.016 * mod_ant[0.941])		2.72	2.72	0.53	0.51	2.69	2.72					67.66	67.43			0.940649456780737			:							False				False				virus	Herpesviridae		alphaherpesvirus 3
Keloid scar	dermatologic	701.4	BKV	VP1	No	Unknown	did_not_attempt	0.8570340603729095		1.13		[0.408-3.131]		17	8936								All			dis_status ~ 0.001[2.0e-04] + (1.130 * mod_ant[0.814])		3.42	3.39	0.51	0.48	3.56	3.53					68.45	67.43			0.814182357354264			:							False				False				virus	Polyomaviridae		polyomavirus 1
Keloid scar	dermatologic	701.4	C. trach.	tarp-D F1	No	Unknown	did_not_attempt	0.5709089859403946		1.215		[0.75-1.968]		17	8936								All			dis_status ~ 0.001[1.2e-55] + (1.215 * mod_ant[0.428])		1.37	1.18	0.9	0.94	1.28	1.08					68.45	67.43			0.428181739455296			:							False				False				bacteria	Chlamydiaceae		C. trachomatis
Keloid scar	dermatologic	701.4	CMV	pp150 Nter	No	Unknown	did_not_attempt	0.5794230189052925		0.834		[0.513-1.356]		17	8936								All			dis_status ~ 0.003[3.7e-20] + (0.834 * mod_ant[0.464])		2.36	2.53	0.94	0.97	2.45	2.77					68.45	67.43			0.463538415124234			:							False				False				virus	Herpesviridae	Betaherpesvirinae	betaherpesvirus 5
Keloid scar	dermatologic	701.4	EBV	VCA_p18	No	Unknown	did_not_attempt	0.5709089859403946		0.787		[0.459-1.349]		17	8936								All			dis_status ~ 0.005[9.3e-08] + (0.787 * mod_ant[0.383])		3.56	3.7	0.93	0.65	3.75	3.87					68.45	67.43			0.383240990175981			:							False				False				virus	Herpesviridae		gammaherpesvirus 4
Keloid scar	dermatologic	701.4	HBV	HBc	No	Unknown	did_not_attempt	0.3320960316458972		1.583		[0.894-2.805]		17	8936								All			dis_status ~ 0.001[3.1e-75] + (1.583 * mod_ant[0.115])		0.92	0.67	0.75	0.64	0.95	0.7					68.45	67.43			0.115392333050436			:							False				False				virus	Hepadnaviridae		Hepatitis B virus
Keloid scar	dermatologic	701.4	HCV	NS3	No	Unknown	did_not_attempt	0.3320960316458972		0.553		[0.265-1.158]		17	8936								All			dis_status ~ 0.004[2.4e-28] + (0.553 * mod_ant[0.116])		1.16	1.37	0.72	0.55	1.51	1.49					68.45	67.43			0.116233611076064			:							False				False				virus	Flaviviridae		Hepacivirus C
Keloid scar	dermatologic	701.4	HHV-6	IE1A	No	Unknown	did_not_attempt	0.63569735708422		0.726		[0.26-2.023]		17	8936								All			dis_status ~ 0.004[3.2e-06] + (0.726 * mod_ant[0.540])		2.23	2.29	0.38	0.44	2.3	2.3					68.45	67.43			0.540342753521587			:							False				False				virus	Herpesviridae	Betaherpesvirinae	betaherpesvirus 6
Keloid scar	dermatologic	701.4	HHV-7	U14	No	Unknown	did_not_attempt	0.5458225585071901		2.069		[0.641-6.680]		17	8936								All			dis_status ~ 2.5e-04[1.7e-06] + (2.069 * mod_ant[0.224])		2.87	2.74	0.32	0.44	2.82	2.78					68.45	67.43			0.2242766119389			:							False				False				virus	Herpesviridae	Betaherpesvirinae	betaherpesvirus 7
Keloid scar	dermatologic	701.4	HIV	env	No	Unknown	did_not_attempt	0.5458225585071901		0.596		[0.22-1.617]		17	8936								All			dis_status ~ 0.004[1.0e-12] + (0.596 * mod_ant[0.310])		1.44	1.53	0.36	0.39	1.46	1.59					68.45	67.43			0.309572968445403			:							False				False				virus	Retroviridae		Lentivirus
Keloid scar	dermatologic	701.4	HPV-16	L1	No	Unknown	did_not_attempt	0.315257923581082		0.434		[0.19-0.990]		17	8936								All			dis_status ~ 0.006[2.3e-16] + (0.434 * mod_ant[0.047])		1.34	1.57	0.83	0.47	1.45	1.6					68.45	67.43			0.0472886885371623			:							False				False				virus	Papillomaviridae		Alphapapillomavirus 9
Keloid scar	dermatologic	701.4	HPV-18	L1	No	Unknown	did_not	0.189498011627749	0.02088205993797177	0.383	0.858	[0.172-0.854]	[0.776-0.948]	17	8936	4249	517713	30167-1	Human papilloma virus 16+18+31+33+35+39+45+51+52+56+58+59+68 DNA [Presence] in Cervix by Probe with signal amplification	glm			All	All	0	dis_status ~ 0.007[1.3e-17] + (0.383 * mod_ant[0.019])	dis_status ~ 0.008[0.0e+00] + (0.858 * mod_ant[0.003])	1.27	1.53	0.56	0.45	1.43	1.57	458050	59663	3822	427	68.45	67.43	49.27	48.6	0.0189498011627749	0.0027237469484311		:		:			0 59420-0 [Human papilloma virus 16+18+31+33+35+39+45+51+52+56+58+59+66+68 DNA [Presence] in Cervix by Probe with signal amplification, glm]: nCase: 1745 | nCon: 197806, corr p-val: 0.187, uncorr p-val: 0.053, OR: 0.838 | model: dis_status ~ 0.009[0.0e+00] + (0.838 * mod_ant[0.053]), glm_warn [False]: nan log10 trans: False | Notes: nan 1 77400-0 [Human papilloma virus 18 DNA [Presence] in Cervix by NAA with probe detection, firth]: nCase: 331 | nCon: 20308, corr p-val: 0.436, uncorr p-val: 0.17, OR: 0.228 | model: dis_status ~ 0.016[0.0e+00] + (0.228 * mod_ant[0.170]), glm_warn [False]: nan log10 trans: False | Notes: n=20639 | DoF=1 | n iters: full : 9.00e+00, null : 7.00e+00 | Conv at last: LL change : 0.00e+00, max abs score : 2.22e-16, beta change : 2.83e-08 | Log Likes: full : -1.69e+03, null : -1.69e+03 | Method: Penalized ML | control: maxit : 2500, maxhs : 0, maxstep : 5, lconv : 1e-05, gconv : 1e-05, xconv : 1e-05, collapse : TRUE, fit : NR, call : logistf.control(maxit = n_iter) | mod control: tau : 0.5, terms.fit : NULL, call : logistf.mod.control() 2 21440-3 [Human papilloma virus 16+18+31+33+35+45+51+52+56 DNA [Presence] in Cervix by Probe, glm]: nCase: 21 | nCon: 1340, corr p-val: 0.611, uncorr p-val: 0.305, OR: 0.608 | model: dis_status ~ 0.019[7.8e-53] + (0.608 * mod_ant[0.305]), glm_warn [False]: nan log10 trans: False | Notes: nan dtype: object	97495 17401-1 [Human papilloma virus 18 Ag [Presence] in Specimen, firth]: nCase: 141 | nCon: 34081, corr p-val: 0.798, uncorr p-val: 0.507, OR: 1.822 | model: dis_status ~ 0.004[0.0e+00] + (1.822 * mod_ant[0.507]), glm_warn [False]: nan log10 trans: False | Notes: n=34222 | DoF=1 | n iters: full : 9.00e+00, null : 9.00e+00 | Conv at last: LL change : 1.02e-12, max abs score : 1.93e-14, beta change : 7.49e-09 | Log Likes: full : -9.12e+02, null : -9.13e+02 | Method: Penalized ML | control: maxit : 2500, maxhs : 0, maxstep : 5, lconv : 1e-05, gconv : 1e-05, xconv : 1e-05, collapse : TRUE, fit : NR, call : logistf.control(maxit = n_iter) | mod control: tau : 0.5, terms.fit : NULL, call : logistf.mod.control() 97498 49896-4 [Human papilloma virus 16+18+31+33+35+39+45+51+52+56+58+59+68 DNA [Presence] in Specimen by NAA with probe detection, glm]: nCase: 1522 | nCon: 143839, corr p-val: 0.98, uncorr p-val: 0.911, OR: 1.01 | model: dis_status ~ 0.011[0.0e+00] + (1.010 * mod_ant[0.911]), glm_warn [False]: nan log10 trans: False | Notes: nan 97499 59264-2 [Human papilloma virus 18 DNA [Presence] in Cervix by Probe with signal amplification, firth]: nCase: 209 | nCon: 41951, corr p-val: 0.772, uncorr p-val: 0.448, OR: 1.415 | model: dis_status ~ 0.005[0.0e+00] + (1.415 * mod_ant[0.448]), glm_warn [False]: nan log10 trans: False | Notes: n=42160 | DoF=1 | n iters: full : 9.00e+00, null : 9.00e+00 | Conv at last: LL change : -2.73e-12, max abs score : 9.50e-14, beta change : 5.56e-10 | Log Likes: full : -1.31e+03, null : -1.31e+03 | Method: Penalized ML | control: maxit : 2500, maxhs : 0, maxstep : 5, lconv : 1e-05, gconv : 1e-05, xconv : 1e-05, collapse : TRUE, fit : NR, call : logistf.control(maxit = n_iter) | mod control: tau : 0.5, terms.fit : NULL, call : logistf.mod.control() 97501 61373-7 [Human papilloma virus 18 DNA [Presence] in Specimen by NAA with probe detection, glm]: nCase: 3338 | nCon: 329014, corr p-val: 0.798, uncorr p-val: 0.499, OR: 1.146 | model: dis_status ~ 0.010[0.0e+00] + (1.146 * mod_ant[0.499]), glm_warn [False]: nan log10 trans: False | Notes: nan 97502 70061-7 [Human papilloma virus 16 and 18 DNA [Presence] in Specimen by NAA with probe detection, glm]: nCase: 58 | nCon: 37095, corr p-val: 0.038, uncorr p-val: 6.03e-03, OR: 2.325 | model: dis_status ~ 0.001[0.0e+00] + (2.325 * mod_ant[0.006]), glm_warn [False]: nan log10 trans: False | Notes: nan 97503 75694-0 [Human papilloma virus 18+45 E6+E7 mRNA [Presence] in Cervix by NAA with probe detection, glm]: nCase: 106 | nCon: 20466, corr p-val: 0.56, uncorr p-val: 0.235, OR: 1.486 | model: dis_status ~ 0.005[0.0e+00] + (1.486 * mod_ant[0.235]), glm_warn [False]: nan log10 trans: False | Notes: nan 97505 82675-0 [Human papilloma virus 16+18+31+33+35+39+45+51+52+56+58+59+66+68 DNA [Presence] in Cervix by NAA with probe detection, glm]: nCase: 339 | nCon: 20617, corr p-val: 0.925, uncorr p-val: 0.816, OR: 1.04 | model: dis_status ~ 0.016[0.0e+00] + (1.040 * mod_ant[0.816]), glm_warn [False]: nan log10 trans: False | Notes: nan dtype: object	False		False		False		False		virus	Papillomaviridae		Alphapapillomavirus 7
Keloid scar	dermatologic	701.4	H. pylori	UreA	No	Unknown	did_not_attempt	0.3320960316458972		0.638		[0.37-1.101]		17	8936								All			dis_status ~ 0.004[7.7e-42] + (0.638 * mod_ant[0.106])		1.21	1.59	0.9	0.95	1.2	1.53					68.45	67.43			0.106228787495613			:							False				False				bacteria	Helicobacteraceae		H. pylori
Keloid scar	dermatologic	701.4	HSV-1	IgG	No	Unknown	did_not_attempt	0.5709089859403946		0.808		[0.488-1.336]		17	8936								All			dis_status ~ 0.004[1.4e-13] + (0.808 * mod_ant[0.406])		2.81	3	1.04	0.9	3.11	3.48					68.45	67.43			0.405591214463355			:							False				False				virus	Herpesviridae	Alphaherpesvirinae	alphaherpesvirus 1
Keloid scar	dermatologic	701.4	HSV-2	IgG	No	Unknown	did_not_attempt	0.894028306669713		0.959		[0.515-1.784]		17	8936								All			dis_status ~ 0.002[2.4e-29] + (0.959 * mod_ant[0.894])		1.56	1.59	0.64	0.77	1.46	1.51					68.45	67.43			0.894028306669713			:							False				False				virus	Herpesviridae	Alphaherpesvirinae	alphaherpesvirus 2
Keloid scar	dermatologic	701.4	HTLV-1	gag	No	Unknown	did_not_attempt	0.3320960316458972		0.633		[0.381-1.052]		17	8936								All			dis_status ~ 0.004[8.3e-31] + (0.633 * mod_ant[0.078])		1.57	1.94	1.1	0.86	1.69	2.13					68.45	67.43			0.0775455628314591			:							False				False				virus	Retroviridae	Orthoretrovirinae	T-lymphotropic virus 1
Keloid scar	dermatologic	701.4	JCV	VP1	No	Unknown	did_not_attempt	0.7470241811235623		1.189		[0.533-2.654]		17	8936								All			dis_status ~ 0.001[7.0e-10] + (1.189 * mod_ant[0.672])		2.59	2.53	0.59	0.6	2.32	2.5					68.45	67.43			0.672321763011206			:							False				False				virus	Polyomaviridae		polyomavirus 2
Keloid scar	dermatologic	701.4	KSHV	LANA	No	Unknown	did_not_attempt	0.5458225585071901		0.681		[0.332-1.399]		17	8936								All			dis_status ~ 0.003[1.3e-43] + (0.681 * mod_ant[0.295])		0.95	1.12	0.7	0.68	1.15	1.2					68.45	67.43			0.295403623218045			:							False				False				virus	Herpesviridae		gammaherpesvirus 8
Keloid scar	dermatologic	701.4	MCV	VP1	No	Unknown	did_not_attempt	0.5458225585071901		1.369		[0.73-2.568]		17	8936								All			dis_status ~ 7.5e-04[9.0e-13] + (1.369 * mod_ant[0.327])		3.04	2.85	0.73	0.82	3.33	3					68.45	67.43			0.327493535104314			:							False				False				virus	Polyomaviridae		polyomavirus 5
Keloid scar	dermatologic	701.4	T. gondii	p22	No	Unknown	did_not_attempt	0.5458225585071901		0.643		[0.297-1.391]		17	8936								All			dis_status ~ 0.004[5.3e-23] + (0.643 * mod_ant[0.262])		1.32	1.47	0.49	0.59	1.28	1.49					68.45	67.43			0.262133143344954			:							False				False				other	Sarcocystidae	Toxoplasmatinae	T. gondii
Keloid scar	dermatologic	701.4	VZV	gE_gl	Yes	Unknown	replicated	0.009808195162263339	4.993646491609393e-39	0.242	0.435	[0.109-0.537]	[0.385-0.492]	17	8936	1047	125168	19162-7	Varicella zoster virus IgG Ab [Presence] in Serum	glm			All	All	0	dis_status ~ 0.069[0.006] + (0.242 * mod_ant[4.9e-04])	dis_status ~ 0.014[0.0e+00] + (0.435 * mod_ant[7.2e-41])	2.31	2.72	0.48	0.51	2.14	2.72	37109	88059	515	532	68.45	67.43	43.43	39.49	0.000490409758113167	7.23716882841941e-41		:		:			0 8049-9 [Varicella zoster virus DNA [Presence] in Serum by NAA with probe detection, firth]: nCase: 21 | nCon: 1898, corr p-val: 0.611, uncorr p-val: 0.292, OR: 0.293 | model: dis_status ~ 0.012[0.0e+00] + (0.293 * mod_ant[0.292]), glm_warn [False]: nan log10 trans: False | Notes: n=1919 | DoF=1 | n iters: full : 9.00e+00, null : 8.00e+00 | Conv at last: LL change : -1.42e-14, max abs score : 3.00e-15, beta change : 4.87e-08 | Log Likes: full : -1.13e+02, null : -1.14e+02 | Method: Penalized ML | control: maxit : 2500, maxhs : 0, maxstep : 5, lconv : 1e-05, gconv : 1e-05, xconv : 1e-05, collapse : TRUE, fit : NR, call : logistf.control(maxit = n_iter) | mod control: tau : 0.5, terms.fit : NULL, call : logistf.mod.control() 1 5882-6 [Varicella zoster virus Ag [Presence] in Specimen by Immunofluorescence, glm]: nCase: 66 | nCon: 2674, corr p-val: 0.75, uncorr p-val: 0.415, OR: 0.802 | model: dis_status ~ 0.027[2.1e-130] + (0.802 * mod_ant[0.415]), glm_warn [False]: nan log10 trans: False | Notes: nan 2 82188-4 [Varicella zoster virus DNA [Presence] in Cerebral spinal fluid by NAA with non-probe detection, firth]: nCase: 91 | nCon: 20401, corr p-val: 0.921, uncorr p-val: 0.776, OR: 0.685 | model: dis_status ~ 0.005[0.0e+00] + (0.685 * mod_ant[0.776]), glm_warn [False]: nan log10 trans: False | Notes: n=20492 | DoF=1 | n iters: full : 9.00e+00, null : 9.00e+00 | Conv at last: LL change : -5.68e-13, max abs score : 1.73e-14, beta change : 2.64e-07 | Log Likes: full : -5.82e+02, null : -5.82e+02 | Method: Penalized ML | control: maxit : 2500, maxhs : 0, maxstep : 5, lconv : 1e-05, gconv : 1e-05, xconv : 1e-05, collapse : TRUE, fit : NR, call : logistf.control(maxit = n_iter) | mod control: tau : 0.5, terms.fit : NULL, call : logistf.mod.control() 3 29248-2 [Varicella zoster virus DNA [Presence] in Blood by NAA with probe detection, firth]: nCase: 21 | nCon: 1663, corr p-val: 0.98, uncorr p-val: 0.946, OR: 0.909 | model: dis_status ~ 0.013[0.0e+00] + (0.909 * mod_ant[0.946]), glm_warn [False]: nan log10 trans: False | Notes: n=1684 | DoF=1 | n iters: full : 8.00e+00, null : 8.00e+00 | Conv at last: LL change : -1.42e-14, max abs score : 3.72e-15, beta change : 2.02e-09 | Log Likes: full : -1.12e+02, null : -1.12e+02 | Method: Penalized ML | control: maxit : 2500, maxhs : 0, maxstep : 5, lconv : 1e-05, gconv : 1e-05, xconv : 1e-05, collapse : TRUE, fit : NR, call : logistf.control(maxit = n_iter) | mod control: tau : 0.5, terms.fit : NULL, call : logistf.mod.control() 4 43588-3 [Varicella zoster virus IgM Ab [Presence] in Serum by Immunofluorescence, firth]: nCase: 22 | nCon: 1955, corr p-val: 0.98, uncorr p-val: 0.949, OR: 0.913 | model: dis_status ~ 0.012[0.0e+00] + (0.913 * mod_ant[0.949]), glm_warn [False]: nan log10 trans: False | Notes: n=1977 | DoF=1 | n iters: full : 8.00e+00, null : 8.00e+00 | Conv at last: LL change : -2.84e-14, max abs score : 3.39e-15, beta change : 9.16e-09 | Log Likes: full : -1.20e+02, null : -1.20e+02 | Method: Penalized ML | control: maxit : 2500, maxhs : 0, maxstep : 5, lconv : 1e-05, gconv : 1e-05, xconv : 1e-05, collapse : TRUE, fit : NR, call : logistf.control(maxit = n_iter) | mod control: tau : 0.5, terms.fit : NULL, call : logistf.mod.control() 5 15410-4 [Varicella zoster virus IgG Ab [Presence] in Serum by Immunoassay, glm]: nCase: 1439 | nCon: 241968, corr p-val: 0.987, uncorr p-val: 0.965, OR: 0.997 | model: dis_status ~ 0.006[0.0e+00] + (0.997 * mod_ant[0.965]), glm_warn [False]: nan log10 trans: False | Notes: nan dtype: object	97529 11483-5 [Varicella zoster virus DNA [Presence] in Specimen by NAA with probe detection, glm]: nCase: 373 | nCon: 37271, corr p-val: 0.125, uncorr p-val: 0.027, OR: 1.431 | model: dis_status ~ 0.010[0.0e+00] + (1.431 * mod_ant[0.027]), glm_warn [False]: nan log10 trans: False | Notes: nan 97532 21598-8 [Varicella zoster virus DNA [Presence] in Cerebral spinal fluid by NAA with probe detection, glm]: nCase: 151 | nCon: 10956, corr p-val: 2.06e-05, uncorr p-val: 1.19e-06, OR: 2.583 | model: dis_status ~ 0.012[0.0e+00] + (2.583 * mod_ant[1.2e-06]), glm_warn [False]: nan log10 trans: False | Notes: nan dtype: object	False		False		False		False		virus	Herpesviridae		alphaherpesvirus 3
Abnormal granulation tissue	dermatologic	701.5	BKV	VP1	No	Unknown	did_not_attempt	0.90732261102488		0.892		[0.409-1.949]		25	8936								All			dis_status ~ 0.004[5.1e-05] + (0.892 * mod_ant[0.775])		3.37	3.39	0.52	0.48	3.48	3.53					69.88	67.43			0.775188314318808			:							False				False				virus	Polyomaviridae		polyomavirus 1
Abnormal granulation tissue	dermatologic	701.5	C. trach.	momp_D	No	Unknown	did_not_attempt	0.710460853016377		1.236		[0.753-2.028]		25	8936								All			dis_status ~ 0.002[3.8e-50] + (1.236 * mod_ant[0.402])		1.44	1.31	0.6	0.75	1.34	1.2					69.88	67.43			0.40165836312049			:							False				False				bacteria	Chlamydiaceae		C. trachomatis
Abnormal granulation tissue	dermatologic	701.5	CMV	pp150 Nter	No	Unknown	did_not_attempt	0.90732261102488		0.969		[0.647-1.451]		25	8936								All			dis_status ~ 0.003[9.4e-26] + (0.969 * mod_ant[0.878])		2.5	2.53	1.05	0.97	2.55	2.77					69.88	67.43			0.878425954598982			:							False				False				virus	Herpesviridae	Betaherpesvirinae	betaherpesvirus 5
Abnormal granulation tissue	dermatologic	701.5	EBV	ZEBRA	No	Unknown	did_not_attempt	0.3729380084744645		0.632		[0.399-1.002]		25	8936								All			dis_status ~ 0.011[8.1e-11] + (0.632 * mod_ant[0.051])		2.83	3.09	0.8	0.67	3.1	3.3					69.88	67.43			0.0509390567730443			:							False				False				virus	Herpesviridae		gammaherpesvirus 4
Abnormal granulation tissue	dermatologic	701.5	HBV	HBc	No	Unknown	did_not_attempt	0.5880471504448433		0.602		[0.288-1.257]		25	8936								All			dis_status ~ 0.004[4.0e-92] + (0.602 * mod_ant[0.176])		0.5	0.67	0.46	0.64	0.48	0.7					69.88	67.43			0.176414145133453			:							False				False				virus	Hepadnaviridae		Hepatitis B virus
Abnormal granulation tissue	dermatologic	701.5	HCV	Core	No	Unknown	did_not_attempt	0.5880471504448433		1.467		[0.864-2.493]		25	8936								All			dis_status ~ 0.002[2.3e-97] + (1.467 * mod_ant[0.156])		0.79	0.61	0.54	0.65	0.85	0.48					69.88	67.43			0.156134621504398			:							False				False				virus	Flaviviridae		Hepacivirus C
Abnormal granulation tissue	dermatologic	701.5	HHV-6	IE1A	No	Unknown	did_not_attempt	0.710460853016377		0.702		[0.303-1.625]		25	8936								All			dis_status ~ 0.006[1.7e-07] + (0.702 * mod_ant[0.409])		2.22	2.29	0.43	0.44	2.34	2.3					69.88	67.43			0.40890913884503			:							False				False				virus	Herpesviridae	Betaherpesvirinae	betaherpesvirus 6
Abnormal granulation tissue	dermatologic	701.5	HHV-7	U14	No	Unknown	did_not_attempt	0.90732261102488		1.159		[0.467-2.877]		25	8936								All			dis_status ~ 0.002[1.3e-06] + (1.159 * mod_ant[0.751])		2.77	2.74	0.46	0.44	2.88	2.78					69.88	67.43			0.751092359328801			:							False				False				virus	Herpesviridae	Betaherpesvirinae	betaherpesvirus 7
Abnormal granulation tissue	dermatologic	701.5	HIV	gag	No	Unknown	did_not_attempt	0.710460853016377		1.326		[0.626-2.809]		25	8936								All			dis_status ~ 0.002[1.6e-18] + (1.326 * mod_ant[0.462])		1.82	1.75	0.55	0.53	1.67	1.74					69.88	67.43			0.461799554460645			:							False				False				virus	Retroviridae		Lentivirus
Abnormal granulation tissue	dermatologic	701.5	HPV-16	E7	No	Unknown	did_not_attempt	0.3729380084744645		0.547		[0.296-1.012]		25	8936								All			dis_status ~ 0.005[1.2e-49] + (0.547 * mod_ant[0.055])		0.93	1.16	0.69	0.61	1.18	1.26					69.88	67.43			0.0546840993673404			:							False				False				virus	Papillomaviridae		Alphapapillomavirus 9
Abnormal granulation tissue	dermatologic	701.5	HPV-18	L1	No	Unknown	did_not_attempt	0.90732261102488		0.908		[0.386-2.134]		25	8936								All			dis_status ~ 0.003[8.1e-17] + (0.908 * mod_ant[0.825])		1.51	1.53	0.47	0.45	1.58	1.57					69.88	67.43			0.82487930193016			:							False				False				virus	Papillomaviridae		Alphapapillomavirus 7
Abnormal granulation tissue	dermatologic	701.5	H. pylori	GroEL	No	Unknown	did_not_attempt	0.3729380084744645		0.712		[0.49-1.034]		25	8936								All			dis_status ~ 0.004[1.5e-71] + (0.712 * mod_ant[0.075])		1.19	1.63	0.91	1.22	1	1.34					69.88	67.43			0.0745876016948929			:							False				False				bacteria	Helicobacteraceae		H. pylori
Abnormal granulation tissue	dermatologic	701.5	HSV-1	IgG	No	Unknown	did_not_attempt	0.710460853016377		0.851		[0.559-1.295]		25	8936								All			dis_status ~ 0.004[5.1e-17] + (0.851 * mod_ant[0.452])		2.86	3	0.92	0.9	3.3	3.48					69.88	67.43			0.452101252650249			:							False				False				virus	Herpesviridae	Alphaherpesvirinae	alphaherpesvirus 1
Abnormal granulation tissue	dermatologic	701.5	HSV-2	IgG	No	Unknown	did_not_attempt	0.710460853016377		0.798		[0.471-1.353]		25	8936								All			dis_status ~ 0.004[3.5e-36] + (0.798 * mod_ant[0.403])		1.46	1.59	0.57	0.77	1.48	1.51					69.88	67.43			0.403008976282052			:							False				False				virus	Herpesviridae	Alphaherpesvirinae	alphaherpesvirus 2
Abnormal granulation tissue	dermatologic	701.5	HTLV-1	gag	No	Unknown	did_not_attempt	0.90732261102488		0.925		[0.591-1.447]		25	8936								All			dis_status ~ 0.003[1.3e-33] + (0.925 * mod_ant[0.732])		1.88	1.94	0.91	0.86	2.06	2.13					69.88	67.43			0.732357514996049			:							False				False				virus	Retroviridae	Orthoretrovirinae	T-lymphotropic virus 1
Abnormal granulation tissue	dermatologic	701.5	JCV	VP1	No	Unknown	did_not_attempt	0.90732261102488		1.107		[0.572-2.141]		25	8936								All			dis_status ~ 0.002[4.4e-12] + (1.107 * mod_ant[0.764])		2.56	2.53	0.54	0.6	2.46	2.5					69.88	67.43			0.763591332472435			:							False				False				virus	Polyomaviridae		polyomavirus 2
Abnormal granulation tissue	dermatologic	701.5	KSHV	LANA	No	Unknown	did_not_attempt	0.3729380084744645		0.559		[0.307-1.018]		25	8936								All			dis_status ~ 0.005[8.8e-58] + (0.559 * mod_ant[0.057])		0.86	1.12	0.72	0.68	0.85	1.2					69.88	67.43			0.0572488571423006			:							False				False				virus	Herpesviridae		gammaherpesvirus 8
Abnormal granulation tissue	dermatologic	701.5	MCV	VP1	No	Unknown	did_not_attempt	0.710460853016377		1.351		[0.806-2.265]		25	8936								All			dis_status ~ 0.001[2.4e-16] + (1.351 * mod_ant[0.254])		3.04	2.85	0.8	0.82	3.14	3					69.88	67.43			0.253684843826744			:							False				False				virus	Polyomaviridae		polyomavirus 5
Abnormal granulation tissue	dermatologic	701.5	T. gondii	p22	No	Unknown	did_not_attempt	0.90732261102488		1.041		[0.531-2.039]		25	8936								All			dis_status ~ 0.003[2.5e-27] + (1.041 * mod_ant[0.907])		1.49	1.47	0.68	0.59	1.51	1.49					69.88	67.43			0.90732261102488			:							False				False				other	Sarcocystidae	Toxoplasmatinae	T. gondii
Abnormal granulation tissue	dermatologic	701.5	VZV	gE_gl	No	Unknown	did_not_attempt	0.710460853016377		0.721		[0.337-1.541]		25	8936								All			dis_status ~ 0.007[1.5e-06] + (0.721 * mod_ant[0.398])		2.63	2.72	0.51	0.51	2.67	2.72					69.88	67.43			0.398354337510407			:							False				False				virus	Herpesviridae		alphaherpesvirus 3
Degenerative skin conditions and other dermatoses	dermatologic	702	BKV	VP1	No	Unknown	did_not_attempt	0.8390088210665885		1.018		[0.889-1.165]		1013	8068						bmi, age, ethnic, num_in_house, num_sex_part		All			dis_status ~ 5.2e-04[1.5e-11] + (1.018 * mod_ant[0.797]) + (0.776 * bmi[8.5e-04]) + (1.729 * age[2.1e-24]) + (0.343 * ethnic1[0.006]) + (0.181 * ethnic2[0.017]) + (0.344 * ethnic3[0.011]) + (1.313 * num_in_house2[0.004]) + (1.018 * num_in_house3[0.888]) + (0.842 * num_in_house4[0.263]) + (1.025 * num_in_house5[0.905]) + (0.942 * num_in_house6[0.902]) + (8.972 * num_sex_part1[0.030]) + (8.295 * num_sex_part2[0.036]) + (10.587 * num_sex_part3[0.020]) + (11.378 * num_sex_part4[0.016]) + (8.473 * num_sex_part5[0.034])		3.37	3.4	0.48	0.49	3.51	3.54					70.72	67.08			0.797058380013259		bmi, age, ethnic, num_in_house, num_sex_part	bmi : 8.54e-04, age : 2.10e-24, ethnic1 : 6.12e-03, ethnic2 : 1.70e-02, ethnic3 : 1.12e-02, num_in_house2 : 3.88e-03, num_in_house3 : 8.88e-01, num_in_house4 : 2.63e-01, num_in_house5 : 9.05e-01, num_in_house6 : 9.02e-01, num_sex_part1 : 2.97e-02, num_sex_part2 : 3.62e-02, num_sex_part3 : 1.96e-02, num_sex_part4 : 1.59e-02, num_sex_part5 : 3.44e-02	bmi: 0.776 [0.669-0.901], age: 1.729 [1.556-1.921], ethnic1: 0.343 [0.16-0.737], ethnic2: 0.181 [0.045-0.737], ethnic3: 0.344 [0.151-0.785], num_in_house2: 1.313 [1.091-1.580], num_in_house3: 1.018 [0.795-1.303], num_in_house4: 0.842 [0.623-1.138], num_in_house5: 1.025 [0.685-1.534], num_in_house6: 0.942 [0.365-2.429], num_sex_part1: 8.972 [1.241-64.875], num_sex_part2: 8.295 [1.146-60.049], num_sex_part3: 10.587 [1.46-76.762], num_sex_part4: 11.378 [1.575-82.189], num_sex_part5: 8.473 [1.17-61.349]						False				False				virus	Polyomaviridae		polyomavirus 1
Degenerative skin conditions and other dermatoses	dermatologic	702	C. trach.	PorB	No	Unknown	did_not	0.2595874216636236	0.2453937539953812	1.126	2.475	[0.961-1.319]	[0.736-6.785]	1013	8068	44	1749	80363-5	Chlamydia trachomatis DNA [Presence] in Anorectal by NAA with probe detection	firth	bmi, age, ethnic, tdi_quant, num_in_house, num_sex_part	age, ethnic	All	All	0	dis_status ~ 5.1e-04[4.1e-12] + (1.126 * mod_ant[0.141]) + (0.783 * bmi[0.001]) + (1.721 * age[5.8e-24]) + (0.345 * ethnic1[0.007]) + (0.193 * ethnic2[0.022]) + (0.348 * ethnic3[0.012]) + (1.060 * tdi_quant1[0.521]) + (0.810 * tdi_quant2[0.100]) + (1.277 * num_in_house2[0.010]) + (0.987 * num_in_house3[0.920]) + (0.814 * num_in_house4[0.184]) + (1.002 * num_in_house5[0.993]) + (1.004 * num_in_house6[0.993]) + (8.781 * num_sex_part1[0.031]) + (8.154 * num_sex_part2[0.038]) + (10.428 * num_sex_part3[0.020]) + (11.161 * num_sex_part4[0.017]) + (8.332 * num_sex_part5[0.036])	dis_status ~ 5.2e-04[0.0e+00] + (2.475 * mod_ant[0.132]) + (2.608 * age[1.1e-16]) + (0.523 * ethnic1[0.629]) + (0.159 * ethnic2[3.7e-06]) + (0.139 * ethnic3[0.055]) + (2.036 * ethnic4[0.672]) + (20.296 * ethnic5[0.163]) + (0.383 * ethnic6[0.042])	1.12	1.11	0.42	0.43	1.15	1.11	1650	99	40	4	70.72	67.08	56.61	39.19	0.141032381477716	0.131983564908011	bmi, age, ethnic, tdi_quant, num_in_house, num_sex_part	bmi : 1.37e-03, age : 5.82e-24, ethnic1 : 6.54e-03, ethnic2 : 2.20e-02, ethnic3 : 1.22e-02, tdi_quant1 : 5.21e-01, tdi_quant2 : 1.00e-01, num_in_house2 : 1.03e-02, num_in_house3 : 9.20e-01, num_in_house4 : 1.84e-01, num_in_house5 : 9.93e-01, num_in_house6 : 9.93e-01, num_sex_part1 : 3.14e-02, num_sex_part2 : 3.78e-02, num_sex_part3 : 2.04e-02, num_sex_part4 : 1.68e-02, num_sex_part5 : 3.58e-02	bmi: 0.783 [0.674-0.910], age: 1.721 [1.549-1.912], ethnic1: 0.345 [0.16-0.743], ethnic2: 0.193 [0.047-0.789], ethnic3: 0.348 [0.152-0.795], tdi_quant1: 1.060 [0.887-1.268], tdi_quant2: 0.810 [0.629-1.042], num_in_house2: 1.277 [1.059-1.539], num_in_house3: 0.987 [0.77-1.266], num_in_house4: 0.814 [0.601-1.102], num_in_house5: 1.002 [0.669-1.501], num_in_house6: 1.004 [0.389-2.592], num_sex_part1: 8.781 [1.214-63.510], num_sex_part2: 8.154 [1.126-59.043], num_sex_part3: 10.428 [1.438-75.631], num_sex_part4: 11.161 [1.545-80.658], num_sex_part5: 8.332 [1.15-60.347]	age : 1.11e-16, ethnic1 : 6.29e-01, ethnic2 : 3.70e-06, ethnic3 : 5.52e-02, ethnic4 : 6.72e-01, ethnic5 : 1.63e-01, ethnic6 : 4.17e-02	age: 2.608 [2.056-3.371], ethnic1: 0.523 [0.004-4.391], ethnic2: 0.159 [0.056-0.370], ethnic3: 0.139 [0.001-1.033], ethnic4: 2.036 [0.015-23.325], ethnic5: 20.296 [0.142-281.461], ethnic6: 0.383 [0.120-0.967]	n=1793 | DoF=8 | n iters: full : 9.00e+00, null : 6.00e+00 | Conv at last: LL change : 2.15e-11, max abs score : 1.70e-06, beta change : 4.08e-06 | Log Likes: full : -1.51e+02, null : -2.02e+02 | Method: Penalized ML | control: maxit : 2500, maxhs : 0, maxstep : 5, lconv : 1e-05, gconv : 1e-05, xconv : 1e-05, collapse : TRUE, fit : NR, call : logistf.control(maxit = n_iter) | mod control: tau : 0.5, terms.fit : NULL, call : logistf.mod.control()	0 57287-5 [Chlamydia trachomatis rRNA [Presence] in Anal by NAA with probe detection, firth]: nCase: 270 | nCon: 19335, corr p-val: 0.393, uncorr p-val: 0.252, OR: 1.733 | model: dis_status ~ 9.9e-04[0.0e+00] + (1.733 * mod_ant[0.252]) + (2.123 * age[0.0e+00]) + (0.723 * ethnic1[0.344]) + (0.349 * ethnic2[2.6e-13]) + (0.511 * ethnic3[0.091]) + (1.237 * ethnic4[0.886]) + (4.810 * ethnic5[0.394]) + (0.391 * ethnic6[1.3e-07]), glm_warn [False]: nan log10 trans: False | Notes: n=19605 | DoF=8 | n iters: full : 9.00e+00, null : 7.00e+00 | Conv at last: LL change : 7.16e-11, max abs score : 1.97e-08, beta change : 3.32e-07 | Log Likes: full : -1.22e+03, null : -1.41e+03 | Method: Penalized ML | control: maxit : 2500, maxhs : 0, maxstep : 5, lconv : 1e-05, gconv : 1e-05, xconv : 1e-05, collapse : TRUE, fit : NR, call : logistf.control(maxit = n_iter) | mod control: tau : 0.5, terms.fit : NULL, call : logistf.mod.control() 1 47211-8 [Chlamydia trachomatis L2 DNA [Presence] in Specimen by NAA with probe detection, glm]: nCase: 18 | nCon: 731, corr p-val: 0.577, uncorr p-val: 0.411, OR: 1.582 | model: dis_status ~ 5.0e-04[6.5e-12] + (1.582 * mod_ant[0.411]) + (2.458 * age[7.6e-06]) + (8.2e-08 * ethnic1[0.998]) + (0.741 * ethnic2[0.711]) + (1.621 * ethnic3[0.485]) + (1.0e-07 * ethnic4[0.999]) + (9.5e-08 * ethnic6[0.991]), glm_warn [False]: nan log10 trans: False | Notes: nan 2 45130-2 [Chlamydia trachomatis Ab [Presence] in Body fluid, firth]: nCase: 19 | nCon: 950, corr p-val: 0.672, uncorr p-val: 0.557, OR: 2.701 | model: dis_status ~ 1.9e-04[7.1e-09] + (2.701 * mod_ant[0.557]) + (3.425 * age[4.4e-04]) + (2.330 * ethnic1[0.401]) + (0.308 * ethnic2[0.115]) + (0.845 * ethnic3[0.779]) + (14.760 * ethnic4[0.200]) + (0.113 * ethnic6[0.032]), glm_warn [False]: nan log10 trans: False | Notes: n=969 | DoF=7 | n iters: full : 1.00e+01, null : 6.00e+00 | Conv at last: LL change : 2.29e-12, max abs score : 3.23e-07, beta change : 2.60e-06 | Log Likes: full : -8.16e+01, null : -9.23e+01 | Method: Penalized ML | control: maxit : 2500, maxhs : 0, maxstep : 5, lconv : 1e-05, gconv : 1e-05, xconv : 1e-05, collapse : TRUE, fit : NR, call : logistf.control(maxit = n_iter) | mod control: tau : 0.5, terms.fit : NULL, call : logistf.mod.control() 3 6349-5 [Chlamydia trachomatis [Presence] in Specimen by Organism specific culture, firth]: nCase: 212 | nCon: 8368, corr p-val: 0.804, uncorr p-val: 0.724, OR: 1.375 | model: dis_status ~ 0.001[0.0e+00] + (1.375 * mod_ant[0.724]) + (2.260 * age[0.0e+00]) + (0.185 * ethnic1[0.014]) + (0.205 * ethnic2[2.0e-12]) + (0.223 * ethnic3[5.3e-06]) + (0.713 * ethnic4[0.806]) + (0.314 * ethnic6[5.6e-05]), glm_warn [False]: nan log10 trans: False | Notes: n=8580 | DoF=7 | n iters: full : 8.00e+00, null : 6.00e+00 | Conv at last: LL change : 5.34e-11, max abs score : 2.66e-06, beta change : 4.77e-06 | Log Likes: full : -7.20e+02, null : -9.83e+02 | Method: Penalized ML | control: maxit : 2500, maxhs : 0, maxstep : 5, lconv : 1e-05, gconv : 1e-05, xconv : 1e-05, collapse : TRUE, fit : NR, call : logistf.control(maxit = n_iter) | mod control: tau : 0.5, terms.fit : NULL, call : logistf.mod.control() 4 53925-4 [Chlamydia trachomatis rRNA [Presence] in Urethra by NAA with probe detection, firth]: nCase: 53 | nCon: 13723, corr p-val: 0.827, uncorr p-val: 0.765, OR: 1.304 | model: dis_status ~ 1.6e-04[0.0e+00] + (1.304 * mod_ant[0.765]) + (3.189 * age[0.0e+00]) + (0.638 * ethnic1[0.744]) + (0.223 * ethnic2[6.4e-06]) + (0.176 * ethnic3[1.0e-04]) + (10.031 * ethnic4[0.241]) + (99.248 * ethnic5[0.063]) + (0.121 * ethnic6[4.5e-05]), glm_warn [False]: nan log10 trans: False | Notes: n=13776 | DoF=8 | n iters: full : 1.10e+01, null : 8.00e+00 | Conv at last: LL change : -5.40e-13, max abs score : 2.81e-07, beta change : 2.11e-06 | Log Likes: full : -2.13e+02, null : -3.44e+02 | Method: Penalized ML | control: maxit : 2500, maxhs : 0, maxstep : 5, lconv : 1e-05, gconv : 1e-05, xconv : 1e-05, collapse : TRUE, fit : NR, call : logistf.control(maxit = n_iter) | mod control: tau : 0.5, terms.fit : NULL, call : logistf.mod.control() 5 57288-3 [Chlamydia trachomatis rRNA [Presence] in Nasopharynx by NAA with probe detection, firth]: nCase: 118 | nCon: 5114, corr p-val: 0.827, uncorr p-val: 0.764, OR: 1.313 | model: dis_status ~ 9.1e-04[0.0e+00] + (1.313 * mod_ant[0.764]) + (2.506 * age[0.0e+00]) + (0.168 * ethnic1[0.088]) + (0.117 * ethnic2[4.1e-13]) + (0.247 * ethnic3[0.008]) + (1.084 * ethnic4[0.957]) + (9.777 * ethnic5[0.252]) + (0.321 * ethnic6[8.5e-04]), glm_warn [False]: nan log10 trans: False | Notes: n=5232 | DoF=8 | n iters: full : 9.00e+00, null : 6.00e+00 | Conv at last: LL change : 8.47e-12, max abs score : 2.49e-07, beta change : 5.08e-07 | Log Likes: full : -3.93e+02, null : -5.57e+02 | Method: Penalized ML | control: maxit : 2500, maxhs : 0, maxstep : 5, lconv : 1e-05, gconv : 1e-05, xconv : 1e-05, collapse : TRUE, fit : NR, call : logistf.control(maxit = n_iter) | mod control: tau : 0.5, terms.fit : NULL, call : logistf.mod.control() 6 80364-3 [Chlamydia trachomatis rRNA [Presence] in Anorectal by NAA with probe detection, firth]: nCase: 26 | nCon: 1654, corr p-val: 0.963, uncorr p-val: 0.959, OR: 1.038 | model: dis_status ~ 0.002[0.0e+00] + (1.038 * mod_ant[0.959]) + (1.976 * age[1.2e-08]) + (0.309 * ethnic1[0.335]) + (0.232 * ethnic2[0.044]) + (0.870 * ethnic3[0.765]) + (3.400 * ethnic4[0.486]) + (3.291 * ethnic5[0.495]) + (0.182 * ethnic6[0.006]), glm_warn [False]: nan log10 trans: False | Notes: n=1680 | DoF=8 | n iters: full : 1.00e+01, null : 6.00e+00 | Conv at last: LL change : 5.22e-12, max abs score : 9.40e-07, beta change : 1.56e-06 | Log Likes: full : -1.02e+02, null : -1.30e+02 | Method: Penalized ML | control: maxit : 2500, maxhs : 0, maxstep : 5, lconv : 1e-05, gconv : 1e-05, xconv : 1e-05, collapse : TRUE, fit : NR, call : logistf.control(maxit = n_iter) | mod control: tau : 0.5, terms.fit : NULL, call : logistf.mod.control() dtype: object	97562 16599-3 [Chlamydia trachomatis DNA [Presence] in Blood by NAA with probe detection, firth]: nCase: 171 | nCon: 50248, corr p-val: 0.926, uncorr p-val: 0.906, OR: 0.908 | model: dis_status ~ 1.5e-04[0.0e+00] + (0.908 * mod_ant[0.906]) + (2.410 * age[0.0e+00]) + (0.073 * ethnic1[0.002]) + (0.095 * ethnic2[0.0e+00]) + (1.087 * ethnic3[0.768]) + (3.501 * ethnic4[0.217]) + (0.259 * ethnic5[0.226]) + (0.171 * ethnic6[1.1e-10]), glm_warn [False]: nan log10 trans: False | Notes: n=50419 | DoF=8 | n iters: full : 1.00e+01, null : 8.00e+00 | Conv at last: LL change : 1.53e-11, max abs score : 1.10e-06, beta change : 3.25e-06 | Log Likes: full : -9.54e+02, null : -1.13e+03 | Method: Penalized ML | control: maxit : 2500, maxhs : 0, maxstep : 5, lconv : 1e-05, gconv : 1e-05, xconv : 1e-05, collapse : TRUE, fit : NR, call : logistf.control(maxit = n_iter) | mod control: tau : 0.5, terms.fit : NULL, call : logistf.mod.control() 97563 21190-4 [Chlamydia trachomatis DNA [Presence] in Cervix by NAA with probe detection, glm]: nCase: 1833 | nCon: 60284, corr p-val: 0.026, uncorr p-val: 8.03e-03, OR: 0.335 | model: dis_status ~ 0.001[0.0e+00] + (0.335 * mod_ant[0.008]) + (2.482 * age[0.0e+00]) + (0.381 * ethnic1[7.1e-08]) + (0.237 * ethnic2[1.0e-97]) + (0.443 * ethnic3[6.4e-12]) + (0.450 * ethnic4[0.121]) + (1.8e-05 * ethnic5[0.937]) + (0.530 * ethnic6[1.2e-07]), glm_warn [False]: nan log10 trans: False | Notes: nan 97564 21613-5 [Chlamydia trachomatis DNA [Presence] in Specimen by NAA with probe detection, glm]: nCase: 33653 | nCon: 1238351, corr p-val: 2.73e-39, uncorr p-val: 2.11e-40, OR: 0.37 | model: dis_status ~ 0.001[0.0e+00] + (0.370 * mod_ant[2.1e-40]) + (2.223 * age[0.0e+00]) + (0.443 * ethnic1[3.3e-82]) + (0.178 * ethnic2[0.0e+00]) + (0.414 * ethnic3[1.2e-305]) + (0.478 * ethnic4[4.8e-09]) + (0.172 * ethnic5[8.1e-15]) + (0.277 * ethnic6[0.0e+00]), glm_warn [False]: nan log10 trans: False | Notes: nan 97565 31777-6 [Chlamydia trachomatis Ag [Presence] in Specimen, glm]: nCase: 2127 | nCon: 101299, corr p-val: 6.66e-04, uncorr p-val: 1.51e-04, OR: 0.298 | model: dis_status ~ 6.1e-04[0.0e+00] + (0.298 * mod_ant[1.5e-04]) + (2.239 * age[0.0e+00]) + (0.311 * ethnic1[3.9e-16]) + (0.318 * ethnic2[2.5e-111]) + (0.513 * ethnic3[9.6e-21]) + (0.574 * ethnic4[0.156]) + (0.505 * ethnic5[0.269]) + (0.137 * ethnic6[1.7e-44]), glm_warn [False]: nan log10 trans: False | Notes: nan 97566 42931-6 [Chlamydia trachomatis rRNA [Presence] in Urine by NAA with probe detection, glm]: nCase: 2490 | nCon: 130141, corr p-val: 1.62e-03, uncorr p-val: 3.75e-04, OR: 0.382 | model: dis_status ~ 7.8e-04[0.0e+00] + (0.382 * mod_ant[3.7e-04]) + (2.488 * age[0.0e+00]) + (0.392 * ethnic1[1.2e-06]) + (0.146 * ethnic2[4.6e-188]) + (0.369 * ethnic3[7.8e-24]) + (0.911 * ethnic4[0.803]) + (0.247 * ethnic5[0.171]) + (0.248 * ethnic6[9.4e-24]), glm_warn [False]: nan log10 trans: False | Notes: nan 97567 43304-5 [Chlamydia trachomatis rRNA [Presence] in Specimen by NAA with probe detection, glm]: nCase: 14925 | nCon: 762703, corr p-val: 1.21e-09, uncorr p-val: 1.81e-10, OR: 0.508 | model: dis_status ~ 7.8e-04[0.0e+00] + (0.508 * mod_ant[1.8e-10]) + (2.388 * age[0.0e+00]) + (0.339 * ethnic1[1.0e-49]) + (0.149 * ethnic2[0.0e+00]) + (0.357 * ethnic3[1.0e-190]) + (0.277 * ethnic4[3.0e-10]) + (0.422 * ethnic5[0.008]) + (0.400 * ethnic6[4.0e-141]), glm_warn [False]: nan log10 trans: False | Notes: nan 97568 43404-3 [Chlamydia trachomatis DNA [Presence] in Specimen by Probe with signal amplification, glm]: nCase: 5831 | nCon: 447083, corr p-val: 8.43e-10, uncorr p-val: 1.21e-10, OR: 0.304 | model: dis_status ~ 5.0e-04[0.0e+00] + (0.304 * mod_ant[1.2e-10]) + (2.523 * age[0.0e+00]) + (0.270 * ethnic1[3.2e-26]) + (0.199 * ethnic2[3.8e-187]) + (0.292 * ethnic3[1.9e-255]) + (0.642 * ethnic4[0.017]) + (0.599 * ethnic5[0.160]) + (0.097 * ethnic6[1.1e-147]), glm_warn [False]: nan log10 trans: False | Notes: nan 97569 45084-1 [Chlamydia trachomatis DNA [Presence] in Vaginal fluid by NAA with probe detection, firth]: nCase: 641 | nCon: 45308, corr p-val: 0.237, uncorr p-val: 0.122, OR: 0.545 | model: dis_status ~ 0.001[0.0e+00] + (0.545 * mod_ant[0.122]) + (2.048 * age[0.0e+00]) + (0.497 * ethnic1[0.010]) + (0.350 * ethnic2[0.0e+00]) + (0.311 * ethnic3[4.6e-13]) + (0.962 * ethnic4[0.952]) + (0.838 * ethnic5[0.900]) + (0.471 * ethnic6[3.7e-04]), glm_warn [False]: nan log10 trans: False | Notes: n=45949 | DoF=8 | n iters: full : 9.00e+00, null : 7.00e+00 | Conv at last: LL change : 1.02e-09, max abs score : 3.21e-09, beta change : 7.91e-08 | Log Likes: full : -2.89e+03, null : -3.36e+03 | Method: Penalized ML | control: maxit : 2500, maxhs : 0, maxstep : 5, lconv : 1e-05, gconv : 1e-05, xconv : 1e-05, collapse : TRUE, fit : NR, call : logistf.control(maxit = n_iter) | mod control: tau : 0.5, terms.fit : NULL, call : logistf.mod.control() 97570 45090-8 [Chlamydia trachomatis DNA [Presence] in Anal by NAA with probe detection, firth]: nCase: 39 | nCon: 707, corr p-val: 0.098, uncorr p-val: 0.04, OR: 0.107 | model: dis_status ~ 3.0e-04[0.0e+00] + (0.107 * mod_ant[0.040]) + (3.214 * age[0.0e+00]) + (1.000 * ethnic1[1.000]) + (0.241 * ethnic2[0.015]) + (0.665 * ethnic3[0.573]) + (18.771 * ethnic4[0.177]) + (15.561 * ethnic5[0.200]) + (1.749 * ethnic6[0.582]), glm_warn [False]: nan log10 trans: False | Notes: n=746 | DoF=8 | n iters: full : 1.10e+01, null : 5.00e+00 | Conv at last: LL change : 6.17e-12, max abs score : 3.49e-07, beta change : 4.24e-06 | Log Likes: full : -1.01e+02, null : -1.50e+02 | Method: Penalized ML | control: maxit : 2500, maxhs : 0, maxstep : 5, lconv : 1e-05, gconv : 1e-05, xconv : 1e-05, collapse : TRUE, fit : NR, call : logistf.control(maxit = n_iter) | mod control: tau : 0.5, terms.fit : NULL, call : logistf.mod.control() 97573 4993-2 [Chlamydia trachomatis rRNA [Presence] in Specimen by Probe, firth]: nCase: 1018 | nCon: 50186, corr p-val: 0.058, uncorr p-val: 0.02, OR: 0.417 | model: dis_status ~ 6.1e-04[0.0e+00] + (0.417 * mod_ant[0.020]) + (2.522 * age[0.0e+00]) + (0.286 * ethnic1[0.001]) + (0.186 * ethnic2[0.0e+00]) + (0.315 * ethnic3[0.0e+00]) + (0.265 * ethnic4[0.247]) + (0.244 * ethnic5[0.226]) + (0.360 * ethnic6[2.1e-09]), glm_warn [False]: nan log10 trans: False | Notes: n=51204 | DoF=8 | n iters: full : 9.00e+00, null : 6.00e+00 | Conv at last: LL change : -1.38e-09, max abs score : 1.04e-08, beta change : 1.02e-07 | Log Likes: full : -4.17e+03, null : -4.98e+03 | Method: Penalized ML | control: maxit : 2500, maxhs : 0, maxstep : 5, lconv : 1e-05, gconv : 1e-05, xconv : 1e-05, collapse : TRUE, fit : NR, call : logistf.control(maxit = n_iter) | mod control: tau : 0.5, terms.fit : NULL, call : logistf.mod.control() 97574 50387-0 [Chlamydia trachomatis rRNA [Presence] in Cervix by NAA with probe detection, firth]: nCase: 1576 | nCon: 103795, corr p-val: 0.024, uncorr p-val: 6.98e-03, OR: 0.376 | model: dis_status ~ 0.001[0.0e+00] + (0.376 * mod_ant[0.007]) + (2.184 * age[0.0e+00]) + (0.283 * ethnic1[0.0e+00]) + (0.212 * ethnic2[0.0e+00]) + (0.240 * ethnic3[0.0e+00]) + (0.747 * ethnic4[0.528]) + (0.189 * ethnic5[0.112]) + (0.375 * ethnic6[0.0e+00]), glm_warn [False]: nan log10 trans: False | Notes: n=105371 | DoF=8 | n iters: full : 9.00e+00, null : 7.00e+00 | Conv at last: LL change : 1.74e-09, max abs score : 2.53e-09, beta change : 7.18e-08 | Log Likes: full : -7.05e+03, null : -8.17e+03 | Method: Penalized ML | control: maxit : 2500, maxhs : 0, maxstep : 5, lconv : 1e-05, gconv : 1e-05, xconv : 1e-05, collapse : TRUE, fit : NR, call : logistf.control(maxit = n_iter) | mod control: tau : 0.5, terms.fit : NULL, call : logistf.mod.control() 97576 53926-2 [Chlamydia trachomatis rRNA [Presence] in Vaginal fluid by NAA with probe detection, firth]: nCase: 319 | nCon: 13875, corr p-val: 0.609, uncorr p-val: 0.454, OR: 0.638 | model: dis_status ~ 0.001[0.0e+00] + (0.638 * mod_ant[0.454]) + (2.500 * age[0.0e+00]) + (0.201 * ethnic1[0.011]) + (0.137 * ethnic2[0.0e+00]) + (0.480 * ethnic3[0.003]) + (1.271 * ethnic4[0.744]) + (1.094 * ethnic5[0.952]) + (0.472 * ethnic6[0.040]), glm_warn [False]: nan log10 trans: False | Notes: n=14194 | DoF=8 | n iters: full : 9.00e+00, null : 6.00e+00 | Conv at last: LL change : 9.64e-11, max abs score : 5.21e-09, beta change : 1.29e-07 | Log Likes: full : -1.21e+03, null : -1.51e+03 | Method: Penalized ML | control: maxit : 2500, maxhs : 0, maxstep : 5, lconv : 1e-05, gconv : 1e-05, xconv : 1e-05, collapse : TRUE, fit : NR, call : logistf.control(maxit = n_iter) | mod control: tau : 0.5, terms.fit : NULL, call : logistf.mod.control() 97580 6356-0 [Chlamydia trachomatis DNA [Presence] in Genital specimen by NAA with probe detection, glm]: nCase: 787 | nCon: 62067, corr p-val: 0.329, uncorr p-val: 0.196, OR: 0.609 | model: dis_status ~ 6.6e-04[0.0e+00] + (0.609 * mod_ant[0.196]) + (2.220 * age[7.8e-221]) + (0.470 * ethnic1[0.006]) + (0.371 * ethnic2[1.9e-32]) + (0.812 * ethnic3[0.063]) + (1.680 * ethnic4[0.325]) + (0.543 * ethnic5[0.399]) + (0.426 * ethnic6[3.7e-06]), glm_warn [False]: nan log10 trans: False | Notes: nan 97581 6357-8 [Chlamydia trachomatis DNA [Presence] in Urine by NAA with probe detection, glm]: nCase: 3168 | nCon: 244117, corr p-val: 1.85e-06, uncorr p-val: 3.37e-07, OR: 0.307 | model: dis_status ~ 7.8e-04[0.0e+00] + (0.307 * mod_ant[3.4e-07]) + (2.220 * age[0.0e+00]) + (0.528 * ethnic1[3.9e-06]) + (0.164 * ethnic2[2.9e-291]) + (0.518 * ethnic3[1.6e-17]) + (0.565 * ethnic4[0.179]) + (0.197 * ethnic5[0.001]) + (0.267 * ethnic6[9.2e-54]), glm_warn [False]: nan log10 trans: False | Notes: nan 97584 82306-2 [Chlamydia trachomatis rRNA [Presence] in Throat by NAA with probe detection, firth]: nCase: 20 | nCon: 515, corr p-val: 0.915, uncorr p-val: 0.887, OR: 0.802 | model: dis_status ~ 0.008[1.4e-13] + (0.802 * mod_ant[0.887]) + (1.658 * age[5.2e-04]) + (0.464 * ethnic1[0.560]) + (0.084 * ethnic2[0.013]) + (0.955 * ethnic3[0.934]) + (0.305 * ethnic6[0.118]), glm_warn [False]: nan log10 trans: False | Notes: n=535 | DoF=6 | n iters: full : 1.00e+01, null : 5.00e+00 | Conv at last: LL change : 7.43e-12, max abs score : 1.31e-06, beta change : 3.87e-06 | Log Likes: full : -6.78e+01, null : -8.10e+01 | Method: Penalized ML | control: maxit : 2500, maxhs : 0, maxstep : 5, lconv : 1e-05, gconv : 1e-05, xconv : 1e-05, collapse : TRUE, fit : NR, call : logistf.control(maxit = n_iter) | mod control: tau : 0.5, terms.fit : NULL, call : logistf.mod.control() dtype: object	False		False		False		False		bacteria	Chlamydiaceae		C. trachomatis
Degenerative skin conditions and other dermatoses	dermatologic	702	CMV	pp28	No	Unknown	did_not	0.1203844000383926	0.01848976650245603	1.129	1.384	[1.035-1.231]	[1.101-1.738]	1013	8068	1606	28697	49539-0	Cytomegalovirus IgM Ab [Presence] in Serum or Plasma by Immunofluorescence	glm	bmi, age, ethnic, tdi_quant, num_in_house, num_sex_part	age, ethnic	All	All	0	dis_status ~ 5.0e-04[3.4e-12] + (1.129 * mod_ant[0.006]) + (0.773 * bmi[7.9e-04]) + (1.696 * age[1.4e-22]) + (0.333 * ethnic1[0.005]) + (0.189 * ethnic2[0.020]) + (0.341 * ethnic3[0.011]) + (1.058 * tdi_quant1[0.539]) + (0.802 * tdi_quant2[0.087]) + (1.277 * num_in_house2[0.010]) + (0.989 * num_in_house3[0.930]) + (0.815 * num_in_house4[0.186]) + (0.992 * num_in_house5[0.970]) + (0.999 * num_in_house6[0.999]) + (8.440 * num_sex_part1[0.035]) + (7.857 * num_sex_part2[0.041]) + (10.063 * num_sex_part3[0.022]) + (10.861 * num_sex_part4[0.018]) + (8.052 * num_sex_part5[0.039])	dis_status ~ 0.003[0.0e+00] + (1.384 * mod_ant[0.005]) + (1.751 * age[9.7e-193]) + (0.599 * ethnic1[0.119]) + (0.239 * ethnic2[2.0e-32]) + (0.335 * ethnic3[3.1e-21]) + (0.217 * ethnic4[0.009]) + (0.710 * ethnic5[0.644]) + (0.369 * ethnic6[3.2e-10])	2.7	2.61	0.77	0.79	2.88	2.64	27498	1199	1516	90	70.72	67.08	63.45	49.83	0.00601922000191963	0.0053119771167277	bmi, age, ethnic, tdi_quant, num_in_house, num_sex_part	bmi : 7.93e-04, age : 1.38e-22, ethnic1 : 4.93e-03, ethnic2 : 2.02e-02, ethnic3 : 1.07e-02, tdi_quant1 : 5.39e-01, tdi_quant2 : 8.66e-02, num_in_house2 : 1.03e-02, num_in_house3 : 9.30e-01, num_in_house4 : 1.86e-01, num_in_house5 : 9.70e-01, num_in_house6 : 9.99e-01, num_sex_part1 : 3.47e-02, num_sex_part2 : 4.13e-02, num_sex_part3 : 2.24e-02, num_sex_part4 : 1.81e-02, num_sex_part5 : 3.90e-02	bmi: 0.773 [0.665-0.899], age: 1.696 [1.526-1.886], ethnic1: 0.333 [0.155-0.717], ethnic2: 0.189 [0.046-0.771], ethnic3: 0.341 [0.149-0.779], tdi_quant1: 1.058 [0.885-1.265], tdi_quant2: 0.802 [0.623-1.032], num_in_house2: 1.277 [1.06-1.539], num_in_house3: 0.989 [0.771-1.268], num_in_house4: 0.815 [0.601-1.104], num_in_house5: 0.992 [0.662-1.487], num_in_house6: 0.999 [0.387-2.580], num_sex_part1: 8.440 [1.166-61.074], num_sex_part2: 7.857 [1.085-56.914], num_sex_part3: 10.063 [1.387-73.013], num_sex_part4: 10.861 [1.503-78.510], num_sex_part5: 8.052 [1.111-58.340]	age : 9.66e-193, ethnic1 : 1.19e-01, ethnic2 : 1.97e-32, ethnic3 : 3.05e-21, ethnic4 : 9.04e-03, ethnic5 : 6.44e-01, ethnic6 : 3.16e-10	age: 1.751 [1.687-1.817], ethnic1: 0.599 [0.315-1.141], ethnic2: 0.239 [0.189-0.303], ethnic3: 0.335 [0.267-0.420], ethnic4: 0.217 [0.069-0.683], ethnic5: 0.710 [0.166-3.039], ethnic6: 0.369 [0.271-0.503]		0 24119-0 [Cytomegalovirus IgM Ab [Presence] in Serum or Plasma by Immunoassay, glm]: nCase: 3787 | nCon: 44977, corr p-val: 0.026, uncorr p-val: 7.63e-03, OR: 1.235 | model: dis_status ~ 0.003[0.0e+00] + (1.235 * mod_ant[0.008]) + (1.873 * age[0.0e+00]) + (0.623 * ethnic1[0.009]) + (0.203 * ethnic2[2.9e-49]) + (0.467 * ethnic3[7.0e-09]) + (0.850 * ethnic4[0.688]) + (1.361 * ethnic5[0.633]) + (0.606 * ethnic6[1.2e-11]), glm_warn [False]: nan log10 trans: False | Notes: nan 1 5000-5 [Cytomegalovirus DNA [Presence] in Specimen by NAA with probe detection, glm]: nCase: 1762 | nCon: 36015, corr p-val: 0.049, uncorr p-val: 0.016, OR: 1.258 | model: dis_status ~ 0.008[0.0e+00] + (1.258 * mod_ant[0.016]) + (1.522 * age[2.7e-131]) + (0.506 * ethnic1[0.001]) + (0.342 * ethnic2[2.0e-21]) + (0.687 * ethnic3[9.3e-04]) + (0.214 * ethnic4[0.032]) + (0.495 * ethnic5[0.501]) + (0.027 * ethnic6[2.0e-128]), glm_warn [False]: nan log10 trans: False | Notes: nan 2 16718-9 [Cytomegalovirus Ag [Presence] in Blood, glm]: nCase: 160 | nCon: 1418, corr p-val: 0.122, uncorr p-val: 0.052, OR: 2.74 | model: dis_status ~ 0.002[3.2e-25] + (2.740 * mod_ant[0.052]) + (2.306 * age[4.6e-23]) + (4.8e-07 * ethnic1[0.993]) + (2.3e-07 * ethnic2[0.995]) + (0.915 * ethnic3[0.910]) + (2.2e-07 * ethnic4[0.985]) + (0.137 * ethnic6[5.9e-17]), glm_warn [False]: nan log10 trans: False | Notes: nan 3 30326-3 [Cytomegalovirus DNA [Presence] in Cerebral spinal fluid by NAA with probe detection, firth]: nCase: 218 | nCon: 5568, corr p-val: 0.245, uncorr p-val: 0.135, OR: 5.015 | model: dis_status ~ 0.002[0.0e+00] + (5.015 * mod_ant[0.135]) + (1.704 * age[0.0e+00]) + (0.341 * ethnic1[0.050]) + (0.360 * ethnic2[1.3e-07]) + (0.658 * ethnic3[0.053]) + (1.747 * ethnic4[0.559]) + (1.167 * ethnic5[0.920]) + (0.245 * ethnic6[0.006]), glm_warn [False]: nan log10 trans: False | Notes: n=5786 | DoF=8 | n iters: full : 8.00e+00, null : 6.00e+00 | Conv at last: LL change : 1.59e-12, max abs score : 8.13e-07, beta change : 1.34e-06 | Log Likes: full : -8.01e+02, null : -9.19e+02 | Method: Penalized ML | control: maxit : 2500, maxhs : 0, maxstep : 5, lconv : 1e-05, gconv : 1e-05, xconv : 1e-05, collapse : TRUE, fit : NR, call : logistf.control(maxit = n_iter) | mod control: tau : 0.5, terms.fit : NULL, call : logistf.mod.control() 4 5838-8 [Cytomegalovirus [Presence] in Specimen by Organism specific culture, firth]: nCase: 35 | nCon: 195, corr p-val: 0.492, uncorr p-val: 0.326, OR: 6.961 | model: dis_status ~ 0.005[0.0e+00] + (6.961 * mod_ant[0.326]) + (1.877 * age[2.6e-09]) + (0.438 * ethnic1[0.594]) + (0.262 * ethnic2[0.296]) + (0.260 * ethnic3[0.299]) + (1.750 * ethnic4[0.747]) + (1.095 * ethnic6[0.875]), glm_warn [False]: nan log10 trans: False | Notes: n=230 | DoF=7 | n iters: full : 9.00e+00, null : 4.00e+00 | Conv at last: LL change : 1.18e-11, max abs score : 8.13e-07, beta change : 3.38e-06 | Log Likes: full : -7.43e+01, null : -9.39e+01 | Method: Penalized ML | control: maxit : 2500, maxhs : 0, maxstep : 5, lconv : 1e-05, gconv : 1e-05, xconv : 1e-05, collapse : TRUE, fit : NR, call : logistf.control(maxit = n_iter) | mod control: tau : 0.5, terms.fit : NULL, call : logistf.mod.control() dtype: object	97585 13949-3 [Cytomegalovirus IgG Ab [Presence] in Serum or Plasma by Immunoassay, glm]: nCase: 3645 | nCon: 59915, corr p-val: 0.036, uncorr p-val: 0.012, OR: 0.913 | model: dis_status ~ 0.005[0.0e+00] + (0.913 * mod_ant[0.012]) + (1.661 * age[0.0e+00]) + (0.508 * ethnic1[7.5e-05]) + (0.216 * ethnic2[1.9e-81]) + (0.538 * ethnic3[1.3e-08]) + (0.221 * ethnic4[0.035]) + (1.135 * ethnic5[0.836]) + (0.369 * ethnic6[1.3e-18]), glm_warn [False]: nan log10 trans: False | Notes: nan 97587 22239-8 [Cytomegalovirus Ab [Presence] in Serum or Plasma, glm]: nCase: 225 | nCon: 5178, corr p-val: 0.133, uncorr p-val: 0.059, OR: 0.76 | model: dis_status ~ 0.006[2.2e-46] + (0.760 * mod_ant[0.059]) + (1.471 * age[1.3e-13]) + (0.446 * ethnic1[0.083]) + (0.303 * ethnic2[1.8e-07]) + (0.471 * ethnic3[0.043]) + (2.8e-06 * ethnic4[0.983]) + (4.1e-06 * ethnic5[0.972]) + (0.684 * ethnic6[0.099]), glm_warn [False]: nan log10 trans: False | Notes: nan 97588 22244-8 [Cytomegalovirus IgG Ab [Presence] in Serum or Plasma, glm]: nCase: 1308 | nCon: 39818, corr p-val: 0.541, uncorr p-val: 0.373, OR: 0.948 | model: dis_status ~ 0.003[0.0e+00] + (0.948 * mod_ant[0.373]) + (1.633 * age[1.3e-117]) + (0.219 * ethnic1[7.6e-08]) + (0.233 * ethnic2[2.0e-29]) + (0.408 * ethnic3[5.5e-19]) + (0.308 * ethnic4[0.020]) + (1.3e-05 * ethnic5[0.921]) + (0.399 * ethnic6[4.4e-09]), glm_warn [False]: nan log10 trans: False | Notes: nan 97590 30246-3 [Cytomegalovirus DNA [Presence] in Serum or Plasma by NAA with probe detection, glm]: nCase: 590 | nCon: 8197, corr p-val: 0.369, uncorr p-val: 0.233, OR: 0.795 | model: dis_status ~ 0.008[3.3e-171] + (0.795 * mod_ant[0.233]) + (1.551 * age[5.2e-62]) + (0.618 * ethnic1[0.008]) + (0.530 * ethnic2[0.005]) + (0.853 * ethnic3[0.118]) + (9.8e-06 * ethnic4[0.953]) + (0.434 * ethnic5[0.417]) + (0.400 * ethnic6[6.1e-06]), glm_warn [False]: nan log10 trans: False | Notes: nan 97591 30325-5 [Cytomegalovirus IgM Ab [Presence] in Serum or Plasma, firth]: nCase: 49 | nCon: 9690, corr p-val: 0.704, uncorr p-val: 0.591, OR: 0.714 | model: dis_status ~ 6.2e-04[0.0e+00] + (0.714 * mod_ant[0.591]) + (1.662 * age[1.6e-05]) + (0.119 * ethnic1[0.027]) + (0.386 * ethnic2[0.015]) + (0.496 * ethnic3[0.066]) + (2.690 * ethnic4[0.554]) + (3.865 * ethnic5[0.442]) + (0.022 * ethnic6[1.9e-05]), glm_warn [False]: nan log10 trans: False | Notes: n=9739 | DoF=8 | n iters: full : 1.40e+01, null : 8.00e+00 | Conv at last: LL change : 0.00e+00, max abs score : 3.63e-07, beta change : 1.24e-06 | Log Likes: full : -2.57e+02, null : -3.03e+02 | Method: Penalized ML | control: maxit : 2500, maxhs : 0, maxstep : 5, lconv : 1e-05, gconv : 1e-05, xconv : 1e-05, collapse : TRUE, fit : NR, call : logistf.control(maxit = n_iter) | mod control: tau : 0.5, terms.fit : NULL, call : logistf.mod.control() 97593 31797-4 [Cytomegalovirus Ag [Presence] in Specimen, firth]: nCase: 26 | nCon: 732, corr p-val: 0.028, uncorr p-val: 8.92e-03, OR: 0.163 | model: dis_status ~ 0.009[0.0e+00] + (0.163 * mod_ant[0.009]) + (1.380 * age[0.004]) + (2.599 * ethnic1[0.584]) + (0.358 * ethnic2[0.408]) + (0.682 * ethnic3[0.784]) + (40.525 * ethnic4[0.120]) + (37.996 * ethnic5[0.124]) + (0.764 * ethnic6[0.755]), glm_warn [False]: nan log10 trans: False | Notes: n=758 | DoF=8 | n iters: full : 1.20e+01, null : 6.00e+00 | Conv at last: LL change : 4.27e-11, max abs score : 3.26e-06, beta change : 6.27e-06 | Log Likes: full : -1.01e+02, null : -1.11e+02 | Method: Penalized ML | control: maxit : 2500, maxhs : 0, maxstep : 5, lconv : 1e-05, gconv : 1e-05, xconv : 1e-05, collapse : TRUE, fit : NR, call : logistf.control(maxit = n_iter) | mod control: tau : 0.5, terms.fit : NULL, call : logistf.mod.control() 97595 4996-5 [Cytomegalovirus DNA [Presence] in Blood by NAA with probe detection, firth]: nCase: 285 | nCon: 1900, corr p-val: 0.173, uncorr p-val: 0.082, OR: 0.151 | model: dis_status ~ 0.010[0.0e+00] + (0.151 * mod_ant[0.082]) + (1.640 * age[0.0e+00]) + (0.722 * ethnic1[0.441]) + (0.210 * ethnic2[6.7e-11]) + (0.809 * ethnic3[0.647]) + (0.289 * ethnic4[0.323]) + (4.963 * ethnic5[0.400]) + (0.334 * ethnic6[5.2e-09]), glm_warn [False]: nan log10 trans: False | Notes: n=2185 | DoF=8 | n iters: full : 7.00e+00, null : 4.00e+00 | Conv at last: LL change : -5.23e-12, max abs score : 4.82e-08, beta change : 9.15e-07 | Log Likes: full : -7.39e+02, null : -8.36e+02 | Method: Penalized ML | control: maxit : 2500, maxhs : 0, maxstep : 5, lconv : 1e-05, gconv : 1e-05, xconv : 1e-05, collapse : TRUE, fit : NR, call : logistf.control(maxit = n_iter) | mod control: tau : 0.5, terms.fit : NULL, call : logistf.mod.control() 97598 82189-2 [Cytomegalovirus DNA [Presence] in Cerebral spinal fluid by NAA with non-probe detection, firth]: nCase: 808 | nCon: 22593, corr p-val: 0.762, uncorr p-val: 0.677, OR: 0.575 | model: dis_status ~ 0.003[0.0e+00] + (0.575 * mod_ant[0.677]) + (1.671 * age[0.0e+00]) + (0.028 * ethnic1[5.4e-08]) + (0.239 * ethnic2[0.0e+00]) + (0.553 * ethnic3[0.004]) + (0.510 * ethnic4[0.250]) + (0.359 * ethnic5[0.401]) + (0.130 * ethnic6[0.0e+00]), glm_warn [False]: nan log10 trans: False | Notes: n=23401 | DoF=8 | n iters: full : 9.00e+00, null : 6.00e+00 | Conv at last: LL change : 1.08e-10, max abs score : 6.38e-08, beta change : 9.32e-06 | Log Likes: full : -2.95e+03, null : -3.50e+03 | Method: Penalized ML | control: maxit : 2500, maxhs : 0, maxstep : 5, lconv : 1e-05, gconv : 1e-05, xconv : 1e-05, collapse : TRUE, fit : NR, call : logistf.control(maxit = n_iter) | mod control: tau : 0.5, terms.fit : NULL, call : logistf.mod.control() dtype: object	False		False		False		False		virus	Herpesviridae	Betaherpesvirinae	betaherpesvirus 5
Degenerative skin conditions and other dermatoses	dermatologic	702	EBV	EBNA-1	No	Unknown	did_not_attempt	0.6827112315194787		1.029		[0.953-1.112]		1013	8068						bmi, age, ethnic, tdi_quant, num_sex_part		All			dis_status ~ 3.3e-04[1.2e-13] + (1.029 * mod_ant[0.462]) + (0.786 * bmi[0.002]) + (1.853 * age[2.4e-37]) + (0.325 * ethnic1[0.004]) + (0.194 * ethnic2[0.022]) + (0.349 * ethnic3[0.012]) + (1.064 * tdi_quant1[0.494]) + (0.799 * tdi_quant2[0.077]) + (9.388 * num_sex_part1[0.026]) + (8.545 * num_sex_part2[0.034]) + (10.966 * num_sex_part3[0.018]) + (11.587 * num_sex_part4[0.015]) + (8.718 * num_sex_part5[0.032])		3.34	3.32	0.86	0.89	3.63	3.64					70.72	67.08			0.462020983056693		bmi, age, ethnic, tdi_quant, num_sex_part	bmi : 1.62e-03, age : 2.40e-37, ethnic1 : 3.78e-03, ethnic2 : 2.23e-02, ethnic3 : 1.21e-02, tdi_quant1 : 4.94e-01, tdi_quant2 : 7.70e-02, num_sex_part1 : 2.64e-02, num_sex_part2 : 3.36e-02, num_sex_part3 : 1.78e-02, num_sex_part4 : 1.52e-02, num_sex_part5 : 3.20e-02	bmi: 0.786 [0.677-0.913], age: 1.853 [1.685-2.037], ethnic1: 0.325 [0.152-0.695], ethnic2: 0.194 [0.048-0.792], ethnic3: 0.349 [0.153-0.794], tdi_quant1: 1.064 [0.891-1.271], tdi_quant2: 0.799 [0.623-1.025], num_sex_part1: 9.388 [1.301-67.758], num_sex_part2: 8.545 [1.182-61.804], num_sex_part3: 10.966 [1.513-79.456], num_sex_part4: 11.587 [1.604-83.689], num_sex_part5: 8.718 [1.205-63.082]						False				False				virus	Herpesviridae		gammaherpesvirus 4
Degenerative skin conditions and other dermatoses	dermatologic	702	HBV	HBc	Yes	Unknown	replicated	0.171292126500616	2.0091e-298	0.898	0.496	[0.803-1.005]	[0.484-0.509]	1013	8068	39100	1909616	22322-2	Hepatitis B virus surface Ab [Presence] in Serum	glm	ethnic, tdi_quant, num_in_house, num_sex_part	ethnic	All	All	0	dis_status ~ 0.013[1.8e-05] + (0.898 * mod_ant[0.060]) + (0.345 * ethnic1[0.006]) + (0.160 * ethnic2[0.010]) + (0.330 * ethnic3[0.008]) + (1.017 * tdi_quant1[0.850]) + (0.730 * tdi_quant2[0.014]) + (1.306 * num_in_house2[0.005]) + (0.780 * num_in_house3[0.045]) + (0.510 * num_in_house4[4.2e-06]) + (0.634 * num_in_house5[0.023]) + (1.040 * num_in_house6[0.936]) + (11.393 * num_sex_part1[0.016]) + (9.685 * num_sex_part2[0.024]) + (11.582 * num_sex_part3[0.015]) + (11.457 * num_sex_part4[0.016]) + (10.405 * num_sex_part5[0.020])	dis_status ~ 0.147[0.0e+00] + (0.496 * mod_ant[0.0e+00]) + (0.323 * ethnic1[2.7e-167]) + (0.177 * ethnic2[0.0e+00]) + (0.354 * ethnic3[4.7e-265]) + (0.430 * ethnic4[1.4e-15]) + (0.372 * ethnic5[1.9e-04]) + (0.010 * ethnic6[0.0e+00])	0.62	0.68	0.56	0.65	0.7	0.7	1490960	418656	30565	8535	70.72	67.08	66.87	47.69	0.0599522442752156	2.22e-300	ethnic, tdi_quant, num_in_house, num_sex_part	ethnic1 : 6.35e-03, ethnic2 : 1.04e-02, ethnic3 : 8.26e-03, tdi_quant1 : 8.50e-01, tdi_quant2 : 1.37e-02, num_in_house2 : 4.80e-03, num_in_house3 : 4.46e-02, num_in_house4 : 4.20e-06, num_in_house5 : 2.30e-02, num_in_house6 : 9.36e-01, num_sex_part1 : 1.58e-02, num_sex_part2 : 2.44e-02, num_sex_part3 : 1.53e-02, num_sex_part4 : 1.55e-02, num_sex_part5 : 2.03e-02	ethnic1: 0.345 [0.16-0.741], ethnic2: 0.160 [0.039-0.649], ethnic3: 0.330 [0.145-0.751], tdi_quant1: 1.017 [0.852-1.215], tdi_quant2: 0.730 [0.569-0.938], num_in_house2: 1.306 [1.085-1.571], num_in_house3: 0.780 [0.612-0.994], num_in_house4: 0.510 [0.382-0.679], num_in_house5: 0.634 [0.428-0.939], num_in_house6: 1.040 [0.405-2.668], num_sex_part1: 11.393 [1.579-82.192], num_sex_part2: 9.685 [1.341-69.971], num_sex_part3: 11.582 [1.601-83.809], num_sex_part4: 11.457 [1.589-82.605], num_sex_part5: 10.405 [1.44-75.166]	ethnic1 : 2.73e-167, ethnic2 : 0.00e+00, ethnic3 : 4.67e-265, ethnic4 : 1.43e-15, ethnic5 : 1.85e-04, ethnic6 : 0.00e+00	ethnic1: 0.323 [0.298-0.350], ethnic2: 0.177 [0.169-0.186], ethnic3: 0.354 [0.334-0.375], ethnic4: 0.430 [0.35-0.529], ethnic5: 0.372 [0.222-0.625], ethnic6: 0.010 [0.009-0.010]		0 10900-9 [Hepatitis B virus surface Ab [Presence] in Serum by Immunoassay, glm]: nCase: 14168 | nCon: 243502, corr p-val: 6.58e-204, uncorr p-val: 1.82e-205, OR: 0.562 | model: dis_status ~ 0.114[0.0e+00] + (0.562 * mod_ant[1.8e-205]) + (0.418 * ethnic1[7.0e-69]) + (0.179 * ethnic2[0.0e+00]) + (0.319 * ethnic3[4.3e-178]) + (0.556 * ethnic4[0.001]) + (0.117 * ethnic5[1.4e-09]) + (0.248 * ethnic6[8.5e-281]), glm_warn [False]: nan log10 trans: False | Notes: nan 1 13952-7 [Hepatitis B virus core Ab [Presence] in Serum or Plasma by Immunoassay, glm]: nCase: 36399 | nCon: 389198, corr p-val: 1.65e-54, uncorr p-val: 1.00e-55, OR: 0.707 | model: dis_status ~ 0.144[0.0e+00] + (0.707 * mod_ant[1.0e-55]) + (0.312 * ethnic1[5.4e-167]) + (0.134 * ethnic2[0.0e+00]) + (0.272 * ethnic3[0.0e+00]) + (0.301 * ethnic4[6.1e-31]) + (0.243 * ethnic5[7.3e-11]) + (0.349 * ethnic6[0.0e+00]), glm_warn [False]: nan log10 trans: False | Notes: nan 2 31204-1 [Hepatitis B virus core IgM Ab [Presence] in Serum, glm]: nCase: 10294 | nCon: 1767269, corr p-val: 2.17e-13, uncorr p-val: 2.51e-14, OR: 0.365 | model: dis_status ~ 0.077[0.0e+00] + (0.365 * mod_ant[2.5e-14]) + (0.340 * ethnic1[3.2e-25]) + (0.170 * ethnic2[3.0e-261]) + (0.362 * ethnic3[8.1e-88]) + (0.599 * ethnic4[0.007]) + (0.151 * ethnic5[0.008]) + (0.004 * ethnic6[0.0e+00]), glm_warn [False]: nan log10 trans: False | Notes: nan 3 13954-3 [Hepatitis B virus e Ag [Presence] in Serum or Plasma by Immunoassay, glm]: nCase: 3993 | nCon: 58261, corr p-val: 1.79e-10, uncorr p-val: 2.47e-11, OR: 0.571 | model: dis_status ~ 0.110[0.0e+00] + (0.571 * mod_ant[2.5e-11]) + (0.363 * ethnic1[1.8e-50]) + (0.169 * ethnic2[3.3e-135]) + (0.424 * ethnic3[1.9e-26]) + (0.316 * ethnic4[0.003]) + (0.123 * ethnic5[0.003]) + (0.256 * ethnic6[2.7e-63]), glm_warn [False]: nan log10 trans: False | Notes: nan 4 24113-3 [Hepatitis B virus core IgM Ab [Presence] in Serum or Plasma by Immunoassay, glm]: nCase: 20774 | nCon: 368763, corr p-val: 2.60e-06, uncorr p-val: 5.04e-07, OR: 0.595 | model: dis_status ~ 0.081[0.0e+00] + (0.595 * mod_ant[5.0e-07]) + (0.440 * ethnic1[1.6e-56]) + (0.181 * ethnic2[0.0e+00]) + (0.373 * ethnic3[4.0e-211]) + (0.350 * ethnic4[1.6e-13]) + (0.393 * ethnic5[3.8e-04]) + (0.315 * ethnic6[1.6e-241]), glm_warn [False]: nan log10 trans: False | Notes: nan 5 5195-3 [Hepatitis B virus surface Ag [Presence] in Serum, glm]: nCase: 66318 | nCon: 3435244, corr p-val: 5.57e-04, uncorr p-val: 1.20e-04, OR: 0.816 | model: dis_status ~ 0.092[0.0e+00] + (0.816 * mod_ant[1.2e-04]) + (0.244 * ethnic1[0.0e+00]) + (0.176 * ethnic2[0.0e+00]) + (0.217 * ethnic3[0.0e+00]) + (0.386 * ethnic4[1.2e-30]) + (0.308 * ethnic5[4.1e-10]) + (0.016 * ethnic6[0.0e+00]), glm_warn [False]: nan log10 trans: False | Notes: nan 6 29610-3 [Hepatitis B virus DNA [Presence] in Serum or Plasma by NAA with probe detection, glm]: nCase: 972 | nCon: 10992, corr p-val: 5.65e-04, uncorr p-val: 1.25e-04, OR: 0.67 | model: dis_status ~ 0.157[0.0e+00] + (0.670 * mod_ant[1.2e-04]) + (0.429 * ethnic1[1.7e-10]) + (0.195 * ethnic2[1.6e-32]) + (0.348 * ethnic3[6.0e-18]) + (0.301 * ethnic4[0.042]) + (0.391 * ethnic5[0.197]) + (0.249 * ethnic6[6.6e-16]), glm_warn [False]: nan log10 trans: False | Notes: nan 7 13953-5 [Hepatitis B virus e Ab [Presence] in Serum or Plasma by Immunoassay, glm]: nCase: 2717 | nCon: 39123, corr p-val: 9.12e-03, uncorr p-val: 2.32e-03, OR: 0.847 | model: dis_status ~ 0.121[0.0e+00] + (0.847 * mod_ant[0.002]) + (0.346 * ethnic1[2.3e-43]) + (0.168 * ethnic2[1.1e-96]) + (0.397 * ethnic3[4.0e-23]) + (0.242 * ethnic4[0.002]) + (0.086 * ethnic5[0.014]) + (0.231 * ethnic6[6.2e-53]), glm_warn [False]: nan log10 trans: False | Notes: nan 8 33463-1 [Hepatitis B virus e IgG Ab [Presence] in Serum by Immunoassay, glm]: nCase: 437 | nCon: 2290, corr p-val: 0.011, uncorr p-val: 2.90e-03, OR: 0.456 | model: dis_status ~ 0.295[6.4e-96] + (0.456 * mod_ant[0.003]) + (0.214 * ethnic1[1.3e-10]) + (1.0e-07 * ethnic2[0.961]) + (0.304 * ethnic3[0.006]) + (0.566 * ethnic4[0.363]) + (8.0e-08 * ethnic5[0.997]) + (0.276 * ethnic6[2.3e-09]), glm_warn [False]: nan log10 trans: False | Notes: nan 9 5196-1 [Hepatitis B virus surface Ag [Presence] in Serum or Plasma by Immunoassay, glm]: nCase: 73294 | nCon: 1522003, corr p-val: 0.154, uncorr p-val: 0.071, OR: 0.914 | model: dis_status ~ 0.073[0.0e+00] + (0.914 * mod_ant[0.071]) + (0.409 * ethnic1[1.2e-249]) + (0.194 * ethnic2[0.0e+00]) + (0.303 * ethnic3[0.0e+00]) + (0.447 * ethnic4[9.1e-26]) + (0.255 * ethnic5[1.6e-20]) + (0.269 * ethnic6[0.0e+00]), glm_warn [False]: nan log10 trans: False | Notes: nan 10 48070-7 [Hepatitis B virus surface IgG Ab [Presence] in Serum by Immunoassay, firth]: nCase: 22 | nCon: 2682, corr p-val: 0.171, uncorr p-val: 0.08, OR: 0.403 | model: dis_status ~ 0.011[0.0e+00] + (0.403 * mod_ant[0.080]) + (8.426 * ethnic1[0.271]) + (0.740 * ethnic2[0.712]) + (2.829 * ethnic3[0.536]) + (25.184 * ethnic4[0.143]) + (21.063 * ethnic5[0.157]) + (1.738 * ethnic6[0.724]), glm_warn [False]: nan log10 trans: False | Notes: n=2704 | DoF=7 | n iters: full : 1.20e+01, null : 8.00e+00 | Conv at last: LL change : 4.93e-12, max abs score : 7.70e-07, beta change : 1.57e-06 | Log Likes: full : -1.27e+02, null : -1.32e+02 | Method: Penalized ML | control: maxit : 2500, maxhs : 0, maxstep : 5, lconv : 1e-05, gconv : 1e-05, xconv : 1e-05, collapse : TRUE, fit : NR, call : logistf.control(maxit = n_iter) | mod control: tau : 0.5, terms.fit : NULL, call : logistf.mod.control() dtype: object	97627 16933-4 [Hepatitis B virus core Ab [Presence] in Serum, glm]: nCase: 13182 | nCon: 206504, corr p-val: 0.617, uncorr p-val: 0.469, OR: 1.024 | model: dis_status ~ 0.090[0.0e+00] + (1.024 * mod_ant[0.469]) + (0.324 * ethnic1[5.6e-51]) + (0.246 * ethnic2[2.1e-282]) + (0.353 * ethnic3[1.5e-88]) + (0.278 * ethnic4[4.5e-07]) + (0.089 * ethnic5[6.2e-04]) + (0.160 * ethnic6[1.6e-270]), glm_warn [False]: nan log10 trans: False | Notes: nan 97632 31844-4 [Hepatitis B virus e Ag [Presence] in Serum, firth]: nCase: 19 | nCon: 693, corr p-val: 0.865, uncorr p-val: 0.813, OR: 1.164 | model: dis_status ~ 0.134[4.5e-12] + (1.164 * mod_ant[0.813]) + (0.267 * ethnic1[0.033]) + (0.267 * ethnic2[0.012]) + (0.102 * ethnic3[0.031]) + (0.036 * ethnic6[2.3e-06]), glm_warn [False]: nan log10 trans: False | Notes: n=712 | DoF=5 | n iters: full : 9.00e+00, null : 7.00e+00 | Conv at last: LL change : 1.42e-14, max abs score : 2.21e-09, beta change : 4.31e-08 | Log Likes: full : -7.25e+01, null : -8.46e+01 | Method: Penalized ML | control: maxit : 2500, maxhs : 0, maxstep : 5, lconv : 1e-05, gconv : 1e-05, xconv : 1e-05, collapse : TRUE, fit : NR, call : logistf.control(maxit = n_iter) | mod control: tau : 0.5, terms.fit : NULL, call : logistf.mod.control() 97633 32685-0 [Hepatitis B virus core IgG Ab [Presence] in Serum, glm]: nCase: 4836 | nCon: 65101, corr p-val: 0.102, uncorr p-val: 0.043, OR: 1.118 | model: dis_status ~ 0.109[0.0e+00] + (1.118 * mod_ant[0.043]) + (0.430 * ethnic1[0.153]) + (0.221 * ethnic2[4.0e-55]) + (0.270 * ethnic3[2.4e-101]) + (0.109 * ethnic4[5.4e-09]) + (1.1e-05 * ethnic5[0.854]) + (0.181 * ethnic6[2.4e-138]), glm_warn [False]: nan log10 trans: False | Notes: nan 97636 5007-0 [Hepatitis B virus DNA [Presence] in Blood by NAA with probe detection, firth]: nCase: 61 | nCon: 792, corr p-val: 0.245, uncorr p-val: 0.127, OR: 3.515 | model: dis_status ~ 0.115[0.0e+00] + (3.515 * mod_ant[0.127]) + (0.605 * ethnic1[0.738]) + (0.192 * ethnic2[0.012]) + (0.272 * ethnic3[4.4e-04]) + (0.249 * ethnic4[0.226]) + (2.906 * ethnic5[0.555]) + (0.471 * ethnic6[0.114]), glm_warn [False]: nan log10 trans: False | Notes: n=853 | DoF=7 | n iters: full : 9.00e+00, null : 6.00e+00 | Conv at last: LL change : 9.95e-13, max abs score : 1.47e-07, beta change : 1.50e-06 | Log Likes: full : -2.07e+02, null : -2.17e+02 | Method: Penalized ML | control: maxit : 2500, maxhs : 0, maxstep : 5, lconv : 1e-05, gconv : 1e-05, xconv : 1e-05, collapse : TRUE, fit : NR, call : logistf.control(maxit = n_iter) | mod control: tau : 0.5, terms.fit : NULL, call : logistf.mod.control() 97637 51914-0 [Hepatitis B virus core IgG+IgM Ab [Presence] in Serum, glm]: nCase: 10865 | nCon: 151216, corr p-val: 0.963, uncorr p-val: 0.958, OR: 1.002 | model: dis_status ~ 0.115[0.0e+00] + (1.002 * mod_ant[0.958]) + (0.347 * ethnic1[1.2e-53]) + (0.220 * ethnic2[0.0e+00]) + (0.375 * ethnic3[7.9e-165]) + (0.504 * ethnic4[0.002]) + (0.348 * ethnic5[1.9e-04]) + (0.317 * ethnic6[6.5e-132]), glm_warn [False]: nan log10 trans: False | Notes: nan 97640 65633-0 [Hepatitis B virus surface Ag [Presence] in Serum or Plasma by Confirmatory method, glm]: nCase: 629 | nCon: 21439, corr p-val: 3.10e-13, uncorr p-val: 3.77e-14, OR: 2.127 | model: dis_status ~ 0.048[0.0e+00] + (2.127 * mod_ant[3.8e-14]) + (0.361 * ethnic1[4.6e-12]) + (0.212 * ethnic2[2.6e-16]) + (0.118 * ethnic3[1.0e-32]) + (0.125 * ethnic4[0.038]) + (9.9e-07 * ethnic5[0.944]) + (0.194 * ethnic6[2.4e-17]), glm_warn [False]: nan log10 trans: False | Notes: nan 97641 83100-8 [Hepatitis B virus core IgG+IgM Ab [Presence] in Serum or Plasma by Immunoassay, glm]: nCase: 405 | nCon: 3774, corr p-val: 0.639, uncorr p-val: 0.501, OR: 1.183 | model: dis_status ~ 0.158[7.8e-229] + (1.183 * mod_ant[0.501]) + (0.125 * ethnic1[4.7e-04]) + (0.178 * ethnic2[1.9e-13]) + (0.178 * ethnic3[1.2e-07]) + (0.595 * ethnic4[0.392]) + (2.2e-05 * ethnic5[0.963]) + (0.101 * ethnic6[6.4e-06]), glm_warn [False]: nan log10 trans: False | Notes: nan dtype: object	False		False		False		False		virus	Hepadnaviridae		Hepatitis B virus
Degenerative skin conditions and other dermatoses	dermatologic	702	HCV	Core	Yes	Unknown	replicated	0.2595874216636236	2.0091e-298	0.925	0.309	[0.835-1.026]	[0.296-0.323]	1013	8068	140748	3952052	13955-0	Hepatitis C virus Ab [Presence] in Serum or Plasma by Immunoassay	glm	ethnic	ethnic	All	All	0	dis_status ~ 0.138[0.0e+00] + (0.925 * mod_ant[0.141]) + (0.247 * ethnic1[2.9e-04]) + (0.115 * ethnic2[0.002]) + (0.281 * ethnic3[0.002])	dis_status ~ 0.138[0.0e+00] + (0.309 * mod_ant[0.0e+00]) + (0.322 * ethnic1[0.0e+00]) + (0.137 * ethnic2[0.0e+00]) + (0.279 * ethnic3[0.0e+00]) + (0.315 * ethnic4[3.8e-73]) + (0.195 * ethnic5[2.5e-39]) + (0.014 * ethnic6[0.0e+00])	0.58	0.61	0.61	0.66	0.48	0.48	3860913	91139	138601	2147	70.72	67.08	64.93	47.81	0.1413225842788	2.22e-300	ethnic	ethnic1 : 2.88e-04, ethnic2 : 2.46e-03, ethnic3 : 2.37e-03	ethnic1: 0.247 [0.116-0.526], ethnic2: 0.115 [0.029-0.467], ethnic3: 0.281 [0.124-0.637]	ethnic1 : 0.00e+00, ethnic2 : 0.00e+00, ethnic3 : 0.00e+00, ethnic4 : 3.81e-73, ethnic5 : 2.55e-39, ethnic6 : 0.00e+00	ethnic1: 0.322 [0.309-0.337], ethnic2: 0.137 [0.133-0.141], ethnic3: 0.279 [0.271-0.287], ethnic4: 0.315 [0.278-0.357], ethnic5: 0.195 [0.152-0.249], ethnic6: 0.014 [0.014-0.014]		0 16128-1 [Hepatitis C virus Ab [Presence] in Serum, glm]: nCase: 79683 | nCon: 1143882, corr p-val: 4.61e-269, uncorr p-val: 7.63e-271, OR: 0.497 | model: dis_status ~ 0.107[0.0e+00] + (0.497 * mod_ant[7.6e-271]) + (0.328 * ethnic1[1.2e-231]) + (0.183 * ethnic2[0.0e+00]) + (0.366 * ethnic3[0.0e+00]) + (0.460 * ethnic4[4.6e-18]) + (0.407 * ethnic5[4.3e-07]) + (0.202 * ethnic6[0.0e+00]), glm_warn [False]: nan log10 trans: False | Notes: nan 1 11259-9 [Hepatitis C virus RNA [Presence] in Serum or Plasma by NAA with probe detection, glm]: nCase: 10874 | nCon: 73981, corr p-val: 5.02e-215, uncorr p-val: 1.11e-216, OR: 0.278 | model: dis_status ~ 0.269[0.0e+00] + (0.278 * mod_ant[1.1e-216]) + (0.343 * ethnic1[1.0e-58]) + (0.227 * ethnic2[0.0e+00]) + (0.306 * ethnic3[9.2e-170]) + (0.318 * ethnic4[4.7e-10]) + (0.446 * ethnic5[0.031]) + (0.266 * ethnic6[6.7e-208]), glm_warn [False]: nan log10 trans: False | Notes: nan 2 16129-9 [Hepatitis C virus IgG Ab [Presence] in Serum, glm]: nCase: 21572 | nCon: 72107, corr p-val: 5.58e-43, uncorr p-val: 4.01e-44, OR: 0.415 | model: dis_status ~ 0.362[0.0e+00] + (0.415 * mod_ant[4.0e-44]) + (0.153 * ethnic1[5.0e-57]) + (0.074 * ethnic2[2.0e-26]) + (0.263 * ethnic3[1.4e-66]) + (0.169 * ethnic4[1.4e-40]) + (0.280 * ethnic5[2.7e-04]) + (0.397 * ethnic6[3.5e-252]), glm_warn [False]: nan log10 trans: False | Notes: nan 3 5199-5 [Hepatitis C virus Ab [Presence] in Serum by Immunoblot, glm]: nCase: 255 | nCon: 1405, corr p-val: 1.86e-05, uncorr p-val: 3.69e-06, OR: 0.396 | model: dis_status ~ 0.355[4.4e-36] + (0.396 * mod_ant[3.7e-06]) + (1.9e-07 * ethnic1[0.982]) + (0.207 * ethnic2[1.1e-05]) + (0.301 * ethnic3[0.006]) + (1.9e-07 * ethnic4[0.984]) + (1.8e-07 * ethnic5[0.995]) + (0.246 * ethnic6[2.8e-10]), glm_warn [False]: nan log10 trans: False | Notes: nan 4 48576-3 [Hepatitis C virus RNA [Presence] in Specimen by Probe with signal amplification, glm]: nCase: 58 | nCon: 339, corr p-val: 0.245, uncorr p-val: 0.137, OR: 0.635 | model: dis_status ~ 0.270[1.2e-12] + (0.635 * mod_ant[0.137]) + (9.7e-08 * ethnic1[0.993]) + (1.2e-07 * ethnic2[0.988]) + (0.276 * ethnic3[0.036]) + (1.0e-07 * ethnic4[0.990]) + (8.7e-08 * ethnic5[0.997]) + (0.176 * ethnic6[0.092]), glm_warn [False]: nan log10 trans: False | Notes: nan 5 72376-7 [Hepatitis C virus Ab [Presence] in Serum, Plasma or Blood by Rapid immunoassay, glm]: nCase: 241 | nCon: 22498, corr p-val: 0.488, uncorr p-val: 0.321, OR: 0.698 | model: dis_status ~ 0.015[0.0e+00] + (0.698 * mod_ant[0.321]) + (5.7e-07 * ethnic1[0.966]) + (0.463 * ethnic2[6.2e-04]) + (0.533 * ethnic3[3.1e-05]) + (0.654 * ethnic4[0.553]) + (5.7e-07 * ethnic5[0.986]) + (0.367 * ethnic6[0.087]), glm_warn [False]: nan log10 trans: False | Notes: nan 6 40726-2 [Hepatitis C virus IgG Ab [Presence] in Serum or Plasma by Immunoassay, firth]: nCase: 51 | nCon: 7975, corr p-val: 0.738, uncorr p-val: 0.64, OR: 0.548 | model: dis_status ~ 0.009[0.0e+00] + (0.548 * mod_ant[0.640]) + (0.883 * ethnic1[0.847]) + (0.420 * ethnic2[0.019]) + (0.585 * ethnic3[0.186]) + (1.447 * ethnic4[0.808]) + (6.389 * ethnic5[0.321]) + (0.456 * ethnic6[0.180]), glm_warn [False]: nan log10 trans: False | Notes: n=8026 | DoF=7 | n iters: full : 1.00e+01, null : 8.00e+00 | Conv at last: LL change : 6.48e-12, max abs score : 1.20e-07, beta change : 4.84e-06 | Log Likes: full : -3.02e+02, null : -3.06e+02 | Method: Penalized ML | control: maxit : 2500, maxhs : 0, maxstep : 5, lconv : 1e-05, gconv : 1e-05, xconv : 1e-05, collapse : TRUE, fit : NR, call : logistf.control(maxit = n_iter) | mod control: tau : 0.5, terms.fit : NULL, call : logistf.mod.control() 7 5012-0 [Hepatitis C virus RNA [Presence] in Specimen by NAA with probe detection, glm]: nCase: 302 | nCon: 3995, corr p-val: 0.827, uncorr p-val: 0.767, OR: 0.957 | model: dis_status ~ 0.110[5.8e-208] + (0.957 * mod_ant[0.767]) + (0.780 * ethnic1[0.636]) + (0.375 * ethnic2[0.001]) + (0.775 * ethnic3[0.448]) + (1.141 * ethnic4[0.861]) + (4.4e-06 * ethnic5[0.967]) + (0.085 * ethnic6[3.5e-14]), glm_warn [False]: nan log10 trans: False | Notes: nan dtype: object	97648 5010-4 [Hepatitis C virus RNA [Presence] in Blood by NAA with probe detection, firth]: nCase: 58 | nCon: 776, corr p-val: 0.098, uncorr p-val: 0.04, OR: 3.574 | model: dis_status ~ 0.107[0.0e+00] + (3.574 * mod_ant[0.040]) + (1.034 * ethnic1[0.982]) + (0.205 * ethnic2[0.017]) + (0.243 * ethnic3[2.8e-04]) + (0.246 * ethnic4[0.226]) + (3.103 * ethnic5[0.534]) + (0.579 * ethnic6[0.256]), glm_warn [False]: nan log10 trans: False | Notes: n=834 | DoF=7 | n iters: full : 8.00e+00, null : 6.00e+00 | Conv at last: LL change : 1.14e-12, max abs score : 1.17e-07, beta change : 7.52e-07 | Log Likes: full : -1.97e+02, null : -2.08e+02 | Method: Penalized ML | control: maxit : 2500, maxhs : 0, maxstep : 5, lconv : 1e-05, gconv : 1e-05, xconv : 1e-05, collapse : TRUE, fit : NR, call : logistf.control(maxit = n_iter) | mod control: tau : 0.5, terms.fit : NULL, call : logistf.mod.control() dtype: object	False		False		False		False		virus	Flaviviridae		Hepacivirus C
Degenerative skin conditions and other dermatoses	dermatologic	702	HHV-6	IE1A	No	Unknown	did_not_attempt	0.8003233055994586		1.041		[0.895-1.211]		1013	8068						bmi, age		All			dis_status ~ 0.003[1.2e-44] + (1.041 * mod_ant[0.600]) + (0.780 * bmi[9.4e-04]) + (1.845 * age[3.6e-40])		2.3	2.29	0.45	0.44	2.31	2.3					70.72	67.08			0.600242479199594		bmi, age	bmi : 9.44e-04, age : 3.58e-40	bmi: 0.780 [0.673-0.904], age: 1.845 [1.685-2.020]						False				False				virus	Herpesviridae	Betaherpesvirinae	betaherpesvirus 6
Degenerative skin conditions and other dermatoses	dermatologic	702	HHV-7	U14	No	Unknown	did_not_attempt	0.922135646446973		1.008		[0.866-1.172]		1013	8068						bmi, age, ethnic, tdi_quant		All			dis_status ~ 0.004[7.7e-34] + (1.008 * mod_ant[0.922]) + (0.796 * bmi[0.002]) + (1.792 * age[5.9e-36]) + (0.313 * ethnic1[0.003]) + (0.190 * ethnic2[0.021]) + (0.349 * ethnic3[0.012]) + (1.067 * tdi_quant1[0.473]) + (0.806 * tdi_quant2[0.088])		2.74	2.74	0.42	0.44	2.79	2.78					70.72	67.08			0.922135646446973		bmi, age, ethnic, tdi_quant	bmi : 2.48e-03, age : 5.85e-36, ethnic1 : 2.72e-03, ethnic2 : 2.07e-02, ethnic3 : 1.20e-02, tdi_quant1 : 4.73e-01, tdi_quant2 : 8.77e-02	bmi: 0.796 [0.686-0.923], age: 1.792 [1.635-1.963], ethnic1: 0.313 [0.146-0.669], ethnic2: 0.190 [0.047-0.776], ethnic3: 0.349 [0.153-0.794], tdi_quant1: 1.067 [0.894-1.274], tdi_quant2: 0.806 [0.63-1.032]						False				False				virus	Herpesviridae	Betaherpesvirinae	betaherpesvirus 7
Degenerative skin conditions and other dermatoses	dermatologic	702	HIV	env	No	Unknown	did_not_attempt	0.8039355717599789		1.04		[0.878-1.233]		1013	8068						bmi, age, ethnic, tdi_quant, num_in_house		All			dis_status ~ 0.006[9.2e-30] + (1.040 * mod_ant[0.648]) + (0.793 * bmi[0.002]) + (1.661 * age[2.8e-22]) + (0.334 * ethnic1[0.005]) + (0.194 * ethnic2[0.022]) + (0.353 * ethnic3[0.013]) + (1.066 * tdi_quant1[0.479]) + (0.826 * tdi_quant2[0.135]) + (1.290 * num_in_house2[0.007]) + (1.008 * num_in_house3[0.947]) + (0.835 * num_in_house4[0.242]) + (1.024 * num_in_house5[0.909]) + (0.977 * num_in_house6[0.961])		1.54	1.53	0.39	0.4	1.59	1.59					70.72	67.08			0.648309355549927		bmi, age, ethnic, tdi_quant, num_in_house	bmi : 2.12e-03, age : 2.76e-22, ethnic1 : 4.96e-03, ethnic2 : 2.21e-02, ethnic3 : 1.34e-02, tdi_quant1 : 4.79e-01, tdi_quant2 : 1.35e-01, num_in_house2 : 6.74e-03, num_in_house3 : 9.47e-01, num_in_house4 : 2.42e-01, num_in_house5 : 9.09e-01, num_in_house6 : 9.61e-01	bmi: 0.793 [0.683-0.919], age: 1.661 [1.499-1.840], ethnic1: 0.334 [0.156-0.718], ethnic2: 0.194 [0.048-0.790], ethnic3: 0.353 [0.155-0.806], tdi_quant1: 1.066 [0.892-1.274], tdi_quant2: 0.826 [0.643-1.061], num_in_house2: 1.290 [1.073-1.551], num_in_house3: 1.008 [0.788-1.291], num_in_house4: 0.835 [0.617-1.130], num_in_house5: 1.024 [0.684-1.533], num_in_house6: 0.977 [0.379-2.515]						False				False				virus	Retroviridae		Lentivirus
Degenerative skin conditions and other dermatoses	dermatologic	702	HPV-16	E7	Yes	Unknown	replicated	0.158723926008761	2.019333243882009e-77	0.897	0.613	[0.805-0.999]	[0.583-0.645]	1013	8068	31445	490177	30167-1	Human papilloma virus 16+18+31+33+35+39+45+51+52+56+58+59+68 DNA [Presence] in Cervix by Probe with signal amplification	glm	bmi, age	age	All	All	0	dis_status ~ 0.004[9.6e-49] + (0.897 * mod_ant[0.048]) + (0.783 * bmi[0.001]) + (1.854 * age[1.2e-40])	dis_status ~ 0.002[0.0e+00] + (0.613 * mod_ant[8.9e-79]) + (1.998 * age[0.0e+00])	1.14	1.17	0.62	0.61	1.26	1.26	431800	58377	29769	1676	70.72	67.08	59.14	47.93	0.0476171778026283	8.9252298072133e-79	bmi, age	bmi : 1.18e-03, age : 1.16e-40	bmi: 0.783 [0.676-0.908], age: 1.854 [1.694-2.030]	age : 0.00e+00	age: 1.998 [1.979-2.018]		0 49896-4 [Human papilloma virus 16+18+31+33+35+39+45+51+52+56+58+59+68 DNA [Presence] in Specimen by NAA with probe detection, glm]: nCase: 17541 | nCon: 127327, corr p-val: 2.97e-46, uncorr p-val: 1.97e-47, OR: 0.572 | model: dis_status ~ 0.018[0.0e+00] + (0.572 * mod_ant[2.0e-47]) + (1.448 * age[0.0e+00]), glm_warn [False]: nan log10 trans: False | Notes: nan 1 61372-9 [Human papilloma virus 16 DNA [Presence] in Specimen by NAA with probe detection, glm]: nCase: 26110 | nCon: 229824, corr p-val: 1.20e-23, uncorr p-val: 1.13e-24, OR: 0.511 | model: dis_status ~ 0.003[0.0e+00] + (0.511 * mod_ant[1.1e-24]) + (2.042 * age[0.0e+00]), glm_warn [False]: nan log10 trans: False | Notes: nan 2 59420-0 [Human papilloma virus 16+18+31+33+35+39+45+51+52+56+58+59+66+68 DNA [Presence] in Cervix by Probe with signal amplification, glm]: nCase: 11821 | nCon: 187700, corr p-val: 3.49e-17, uncorr p-val: 3.66e-18, OR: 0.656 | model: dis_status ~ 7.3e-04[0.0e+00] + (0.656 * mod_ant[3.7e-18]) + (2.334 * age[0.0e+00]), glm_warn [False]: nan log10 trans: False | Notes: nan 3 82675-0 [Human papilloma virus 16+18+31+33+35+39+45+51+52+56+58+59+66+68 DNA [Presence] in Cervix by NAA with probe detection, glm]: nCase: 3474 | nCon: 17476, corr p-val: 1.27e-04, uncorr p-val: 2.59e-05, OR: 0.747 | model: dis_status ~ 0.016[0.0e+00] + (0.747 * mod_ant[2.6e-05]) + (1.689 * age[1.7e-228]), glm_warn [False]: nan log10 trans: False | Notes: nan 4 77399-4 [Human papilloma virus 16 DNA [Presence] in Cervix by NAA with probe detection, glm]: nCase: 3454 | nCon: 18618, corr p-val: 0.078, uncorr p-val: 0.029, OR: 0.732 | model: dis_status ~ 0.011[0.0e+00] + (0.732 * mod_ant[0.029]) + (1.799 * age[4.7e-283]), glm_warn [False]: nan log10 trans: False | Notes: nan 5 70061-7 [Human papilloma virus 16 and 18 DNA [Presence] in Specimen by NAA with probe detection, glm]: nCase: 570 | nCon: 36578, corr p-val: 0.186, uncorr p-val: 0.09, OR: 0.752 | model: dis_status ~ 1.5e-04[2.9e-290] + (0.752 * mod_ant[0.090]) + (2.385 * age[1.0e-103]), glm_warn [False]: nan log10 trans: False | Notes: nan 6 75664-3 [Human papilloma virus 16 DNA [Presence] in Anorectal specimen by Probe and signal amplification method, firth]: nCase: 28 | nCon: 250, corr p-val: 0.471, uncorr p-val: 0.307, OR: 0.58 | model: dis_status ~ 0.002[5.6e-13] + (0.580 * mod_ant[0.307]) + (2.092 * age[4.4e-06]), glm_warn [False]: nan log10 trans: False | Notes: n=278 | DoF=2 | n iters: full : 7.00e+00, null : 4.00e+00 | Conv at last: LL change : 2.56e-13, max abs score : 2.44e-08, beta change : 7.50e-07 | Log Likes: full : -7.56e+01, null : -8.66e+01 | Method: Penalized ML | control: maxit : 2500, maxhs : 0, maxstep : 5, lconv : 1e-05, gconv : 1e-05, xconv : 1e-05, collapse : TRUE, fit : NR, call : logistf.control(maxit = n_iter) | mod control: tau : 0.5, terms.fit : NULL, call : logistf.mod.control() 7 59263-4 [Human papilloma virus 16 DNA [Presence] in Cervix by Probe with signal amplification, glm]: nCase: 1372 | nCon: 50659, corr p-val: 0.551, uncorr p-val: 0.39, OR: 0.883 | model: dis_status ~ 0.001[0.0e+00] + (0.883 * mod_ant[0.390]) + (1.836 * age[6.4e-159]), glm_warn [False]: nan log10 trans: False | Notes: nan 8 82456-5 [Human papilloma virus 16 E6+E7 mRNA [Presence] in Cervix by NAA with probe detection, firth]: nCase: 36 | nCon: 1185, corr p-val: 0.639, uncorr p-val: 0.499, OR: 0.689 | model: dis_status ~ 0.003[0.0e+00] + (0.689 * mod_ant[0.499]) + (1.652 * age[3.0e-05]), glm_warn [False]: nan log10 trans: False | Notes: n=1221 | DoF=2 | n iters: full : 7.00e+00, null : 6.00e+00 | Conv at last: LL change : 1.54e-11, max abs score : 6.85e-07, beta change : 3.08e-06 | Log Likes: full : -1.49e+02, null : -1.58e+02 | Method: Penalized ML | control: maxit : 2500, maxhs : 0, maxstep : 5, lconv : 1e-05, gconv : 1e-05, xconv : 1e-05, collapse : TRUE, fit : NR, call : logistf.control(maxit = n_iter) | mod control: tau : 0.5, terms.fit : NULL, call : logistf.mod.control() 9 21440-3 [Human papilloma virus 16+18+31+33+35+45+51+52+56 DNA [Presence] in Cervix by Probe, glm]: nCase: 182 | nCon: 1179, corr p-val: 0.762, uncorr p-val: 0.678, OR: 0.926 | model: dis_status ~ 0.005[5.7e-46] + (0.926 * mod_ant[0.678]) + (2.069 * age[1.3e-26]), glm_warn [False]: nan log10 trans: False | Notes: nan dtype: object	97677 17399-7 [Human papilloma virus 16 Ag [Presence] in Specimen, glm]: nCase: 2092 | nCon: 32125, corr p-val: 0.898, uncorr p-val: 0.858, OR: 1.035 | model: dis_status ~ 9.0e-04[0.0e+00] + (1.035 * mod_ant[0.858]) + (2.243 * age[0.0e+00]), glm_warn [False]: nan log10 trans: False | Notes: nan dtype: object	False		False		False		False		virus	Papillomaviridae		Alphapapillomavirus 9
Degenerative skin conditions and other dermatoses	dermatologic	702	HPV-18	L1	No	Unknown	did_not_attempt	0.8039355717599789		0.974		[0.841-1.128]		1013	8068						bmi, ethnic, tdi_quant, num_in_house, num_sex_part		All			dis_status ~ 0.022[2.1e-04] + (0.974 * mod_ant[0.724]) + (0.821 * bmi[0.008]) + (0.328 * ethnic1[0.004]) + (0.157 * ethnic2[0.010]) + (0.320 * ethnic3[0.007]) + (1.024 * tdi_quant1[0.792]) + (0.747 * tdi_quant2[0.022]) + (1.307 * num_in_house2[0.005]) + (0.781 * num_in_house3[0.046]) + (0.503 * num_in_house4[2.9e-06]) + (0.627 * num_in_house5[0.020]) + (1.022 * num_in_house6[0.964]) + (11.446 * num_sex_part1[0.016]) + (9.743 * num_sex_part2[0.024]) + (11.739 * num_sex_part3[0.015]) + (11.534 * num_sex_part4[0.015]) + (10.473 * num_sex_part5[0.020])		1.52	1.53	0.43	0.45	1.56	1.58					70.72	67.08			0.723542014583981		bmi, ethnic, tdi_quant, num_in_house, num_sex_part	bmi : 7.67e-03, ethnic1 : 4.21e-03, ethnic2 : 9.81e-03, ethnic3 : 6.63e-03, tdi_quant1 : 7.92e-01, tdi_quant2 : 2.24e-02, num_in_house2 : 4.63e-03, num_in_house3 : 4.57e-02, num_in_house4 : 2.87e-06, num_in_house5 : 1.96e-02, num_in_house6 : 9.64e-01, num_sex_part1 : 1.56e-02, num_sex_part2 : 2.41e-02, num_sex_part3 : 1.47e-02, num_sex_part4 : 1.53e-02, num_sex_part5 : 1.99e-02	bmi: 0.821 [0.71-0.949], ethnic1: 0.328 [0.153-0.704], ethnic2: 0.157 [0.039-0.640], ethnic3: 0.320 [0.14-0.728], tdi_quant1: 1.024 [0.858-1.223], tdi_quant2: 0.747 [0.581-0.959], num_in_house2: 1.307 [1.086-1.574], num_in_house3: 0.781 [0.612-0.995], num_in_house4: 0.503 [0.377-0.671], num_in_house5: 0.627 [0.423-0.928], num_in_house6: 1.022 [0.398-2.624], num_sex_part1: 11.446 [1.586-82.591], num_sex_part2: 9.743 [1.348-70.401], num_sex_part3: 11.739 [1.622-84.965], num_sex_part4: 11.534 [1.599-83.179], num_sex_part5: 10.473 [1.449-75.671]						False				False				virus	Papillomaviridae		Alphapapillomavirus 7
Degenerative skin conditions and other dermatoses	dermatologic	702	H. pylori	CagA	No	Unknown	did_not	0.2595874216636236	0.1475455980740562	1.078	1.396	[0.975-1.191]	[0.977-1.995]	531	4045	699	3134	46987-4	Helicobacter pylori IgM Ab [Presence] in Serum by Immunoassay	glm	bmi, age, ethnic, tdi_quant, num_sex_part	age, ethnic	All	All	0	dis_status ~ 3.2e-09[0.925] + (1.078 * mod_ant[0.143]) + (0.832 * bmi[0.079]) + (1.905 * age[3.0e-21]) + (0.384 * ethnic1[0.065]) + (0.192 * ethnic2[0.105]) + (0.439 * ethnic3[0.114]) + (1.177 * tdi_quant1[0.194]) + (0.728 * tdi_quant2[0.084]) + (6.5e+05 * num_sex_part1[0.949]) + (5.7e+05 * num_sex_part2[0.949]) + (7.6e+05 * num_sex_part3[0.948]) + (7.7e+05 * num_sex_part4[0.948]) + (5.8e+05 * num_sex_part5[0.949])	dis_status ~ 0.012[1.1e-108] + (1.396 * mod_ant[0.067]) + (1.683 * age[9.8e-68]) + (0.583 * ethnic1[0.095]) + (0.394 * ethnic2[1.3e-04]) + (0.380 * ethnic3[3.4e-05]) + (2.7e-06 * ethnic4[0.969]) + (2.3e-06 * ethnic5[0.970]) + (0.313 * ethnic6[1.1e-08])	2.09	2.04	0.91	0.92	1.9	1.86	2918	216	653	46	70.71	66.92	67.08	52.74	0.142773081914993	0.0668438621108984	bmi, age, ethnic, tdi_quant, num_sex_part	bmi : 7.95e-02, age : 3.02e-21, ethnic1 : 6.46e-02, ethnic2 : 1.05e-01, ethnic3 : 1.14e-01, tdi_quant1 : 1.94e-01, tdi_quant2 : 8.40e-02, num_sex_part1 : 9.49e-01, num_sex_part2 : 9.49e-01, num_sex_part3 : 9.48e-01, num_sex_part4 : 9.48e-01, num_sex_part5 : 9.49e-01	bmi: 0.832 [0.678-1.022], age: 1.905 [1.667-2.177], ethnic1: 0.384 [0.139-1.060], ethnic2: 0.192 [0.026-1.409], ethnic3: 0.439 [0.158-1.217], tdi_quant1: 1.177 [0.92-1.506], tdi_quant2: 0.728 [0.508-1.044], num_sex_part1: 6.5e+05 [2.78e-172-1.54e+183], num_sex_part2: 5.7e+05 [2.40e-172-1.33e+183], num_sex_part3: 7.6e+05 [3.21e-172-1.78e+183], num_sex_part4: 7.7e+05 [3.29e-172-1.83e+183], num_sex_part5: 5.8e+05 [2.45e-172-1.36e+183]	age : 9.80e-68, ethnic1 : 9.53e-02, ethnic2 : 1.31e-04, ethnic3 : 3.45e-05, ethnic4 : 9.69e-01, ethnic5 : 9.70e-01, ethnic6 : 1.06e-08	age: 1.683 [1.587-1.784], ethnic1: 0.583 [0.31-1.099], ethnic2: 0.394 [0.244-0.635], ethnic3: 0.380 [0.24-0.600], ethnic4: 2.7e-06 [2.44e-287-2.97e+275], ethnic5: 2.3e-06 [3.94e-303-1.38e+291], ethnic6: 0.313 [0.21-0.466]		0 16126-5 [Helicobacter pylori IgG Ab [Presence] in Serum, glm]: nCase: 223 | nCon: 4471, corr p-val: 0.541, uncorr p-val: 0.371, OR: 1.187 | model: dis_status ~ 0.002[5.2e-91] + (1.187 * mod_ant[0.371]) + (1.730 * age[7.9e-35]) + (1.892 * ethnic1[0.414]) + (0.430 * ethnic2[0.159]) + (1.000 * ethnic3[1.000]) + (4.0e-06 * ethnic4[0.982]) + (4.1e-06 * ethnic5[0.986]) + (0.480 * ethnic6[0.008]), glm_warn [False]: nan log10 trans: False | Notes: nan dtype: object	97617 17780-8 [Helicobacter pylori Ag [Presence] in Stool by Immunoassay, glm]: nCase: 9988 | nCon: 109564, corr p-val: 6.16e-20, uncorr p-val: 6.13e-21, OR: 0.621 | model: dis_status ~ 0.006[0.0e+00] + (0.621 * mod_ant[6.1e-21]) + (1.717 * age[0.0e+00]) + (0.389 * ethnic1[5.7e-50]) + (0.246 * ethnic2[3.5e-204]) + (0.452 * ethnic3[3.1e-116]) + (0.378 * ethnic4[2.0e-05]) + (0.318 * ethnic5[0.004]) + (0.393 * ethnic6[1.6e-78]), glm_warn [False]: nan log10 trans: False | Notes: nan 97618 17859-0 [Helicobacter pylori IgG Ab [Presence] in Serum or Plasma by Immunoassay, glm]: nCase: 4305 | nCon: 35328, corr p-val: 1.33e-32, uncorr p-val: 1.11e-33, OR: 0.598 | model: dis_status ~ 0.008[0.0e+00] + (0.598 * mod_ant[1.1e-33]) + (1.731 * age[0.0e+00]) + (0.522 * ethnic1[3.7e-09]) + (0.281 * ethnic2[1.4e-154]) + (0.567 * ethnic3[2.4e-22]) + (0.559 * ethnic4[0.369]) + (0.610 * ethnic5[0.304]) + (0.399 * ethnic6[1.9e-21]), glm_warn [False]: nan log10 trans: False | Notes: nan 97619 22310-7 [Helicobacter pylori Ab [Presence] in Serum, glm]: nCase: 11863 | nCon: 37028, corr p-val: 2.99e-11, uncorr p-val: 3.96e-12, OR: 0.75 | model: dis_status ~ 0.003[0.0e+00] + (0.750 * mod_ant[4.0e-12]) + (2.135 * age[0.0e+00]) + (0.212 * ethnic1[2.5e-24]) + (0.104 * ethnic2[4.6e-11]) + (0.531 * ethnic3[2.1e-08]) + (0.305 * ethnic4[2.0e-07]) + (0.826 * ethnic5[0.690]) + (0.288 * ethnic6[6.6e-249]), glm_warn [False]: nan log10 trans: False | Notes: nan 97620 31843-6 [Helicobacter pylori Ag [Presence] in Stool, glm]: nCase: 1705 | nCon: 21922, corr p-val: 2.36e-06, uncorr p-val: 4.43e-07, OR: 0.451 | model: dis_status ~ 0.003[0.0e+00] + (0.451 * mod_ant[4.4e-07]) + (1.788 * age[4.4e-224]) + (0.170 * ethnic1[5.0e-12]) + (0.071 * ethnic2[1.7e-54]) + (0.225 * ethnic3[4.5e-17]) + (0.138 * ethnic4[0.006]) + (1.5e-06 * ethnic5[0.936]) + (0.416 * ethnic6[1.1e-11]), glm_warn [False]: nan log10 trans: False | Notes: nan 97622 80373-4 [Helicobacter pylori Ag [Presence] in Stool by Rapid immunoassay, glm]: nCase: 2003 | nCon: 22774, corr p-val: 0.018, uncorr p-val: 5.09e-03, OR: 0.674 | model: dis_status ~ 0.004[0.0e+00] + (0.674 * mod_ant[0.005]) + (1.804 * age[2.3e-306]) + (0.453 * ethnic1[4.5e-08]) + (0.382 * ethnic2[1.3e-32]) + (0.547 * ethnic3[1.2e-09]) + (0.440 * ethnic4[0.263]) + (1.9e-05 * ethnic5[0.926]) + (0.341 * ethnic6[9.1e-13]), glm_warn [False]: nan log10 trans: False | Notes: nan dtype: object	False		False		False		False		bacteria	Helicobacteraceae		H. pylori
Degenerative skin conditions and other dermatoses	dermatologic	702	HSV-1	IgG	Yes	Unknown	replicated	0.150535256764573	1.789917151965365e-09	1.093	1.566	[1.012-1.181]	[1.362-1.799]	1013	8068	2897	18622	16952-4	Herpes simplex virus 1 DNA [Presence] in Cerebral spinal fluid by NAA with probe detection	glm	bmi, age, ethnic, tdi_quant, num_in_house, num_sex_part	age, ethnic	All	All	0	dis_status ~ 5.1e-04[4.0e-12] + (1.093 * mod_ant[0.023]) + (0.773 * bmi[7.9e-04]) + (1.705 * age[4.1e-23]) + (0.350 * ethnic1[0.007]) + (0.195 * ethnic2[0.023]) + (0.350 * ethnic3[0.013]) + (1.054 * tdi_quant1[0.561]) + (0.799 * tdi_quant2[0.082]) + (1.274 * num_in_house2[0.011]) + (0.985 * num_in_house3[0.907]) + (0.816 * num_in_house4[0.188]) + (1.005 * num_in_house5[0.983]) + (0.988 * num_in_house6[0.979]) + (8.479 * num_sex_part1[0.034]) + (7.825 * num_sex_part2[0.042]) + (10.011 * num_sex_part3[0.023]) + (10.730 * num_sex_part4[0.019]) + (7.959 * num_sex_part5[0.040])	dis_status ~ 0.005[0.0e+00] + (1.566 * mod_ant[2.8e-10]) + (1.939 * age[0.0e+00]) + (0.209 * ethnic1[2.8e-07]) + (0.099 * ethnic2[1.6e-40]) + (0.285 * ethnic3[1.3e-21]) + (0.112 * ethnic4[2.3e-04]) + (0.545 * ethnic5[0.424]) + (0.385 * ethnic6[3.0e-14])	3.07	2.99	0.87	0.9	3.53	3.47	16435	2187	2537	360	70.72	67.08	66.78	42.41	0.0230943592719035	2.76893261077515e-10	bmi, age, ethnic, tdi_quant, num_in_house, num_sex_part	bmi : 7.92e-04, age : 4.08e-23, ethnic1 : 7.21e-03, ethnic2 : 2.26e-02, ethnic3 : 1.28e-02, tdi_quant1 : 5.61e-01, tdi_quant2 : 8.23e-02, num_in_house2 : 1.10e-02, num_in_house3 : 9.07e-01, num_in_house4 : 1.88e-01, num_in_house5 : 9.83e-01, num_in_house6 : 9.79e-01, num_sex_part1 : 3.42e-02, num_sex_part2 : 4.17e-02, num_sex_part3 : 2.27e-02, num_sex_part4 : 1.87e-02, num_sex_part5 : 4.01e-02	bmi: 0.773 [0.665-0.898], age: 1.705 [1.534-1.895], ethnic1: 0.350 [0.163-0.753], ethnic2: 0.195 [0.048-0.795], ethnic3: 0.350 [0.154-0.800], tdi_quant1: 1.054 [0.882-1.261], tdi_quant2: 0.799 [0.621-1.029], num_in_house2: 1.274 [1.057-1.535], num_in_house3: 0.985 [0.768-1.264], num_in_house4: 0.816 [0.602-1.105], num_in_house5: 1.005 [0.67-1.506], num_in_house6: 0.988 [0.382-2.550], num_sex_part1: 8.479 [1.172-61.349], num_sex_part2: 7.825 [1.08-56.686], num_sex_part3: 10.011 [1.38-72.638], num_sex_part4: 10.730 [1.484-77.569], num_sex_part5: 7.959 [1.098-57.676]	age : 0.00e+00, ethnic1 : 2.83e-07, ethnic2 : 1.58e-40, ethnic3 : 1.30e-21, ethnic4 : 2.26e-04, ethnic5 : 4.24e-01, ethnic6 : 2.98e-14	age: 1.939 [1.887-1.993], ethnic1: 0.209 [0.115-0.380], ethnic2: 0.099 [0.071-0.140], ethnic3: 0.285 [0.22-0.369], ethnic4: 0.112 [0.035-0.359], ethnic5: 0.545 [0.123-2.413], ethnic6: 0.385 [0.301-0.492]		0 16130-7 [Herpes simplex virus 1 DNA [Presence] in Specimen by NAA with probe detection, glm]: nCase: 5609 | nCon: 94712, corr p-val: 0.078, uncorr p-val: 0.029, OR: 1.096 | model: dis_status ~ 0.003[0.0e+00] + (1.096 * mod_ant[0.029]) + (1.808 * age[0.0e+00]) + (0.345 * ethnic1[9.7e-13]) + (0.300 * ethnic2[9.2e-112]) + (0.417 * ethnic3[8.5e-44]) + (0.239 * ethnic4[2.1e-04]) + (0.544 * ethnic5[0.245]) + (0.271 * ethnic6[1.2e-57]), glm_warn [False]: nan log10 trans: False | Notes: nan 1 82190-0 [Herpes simplex virus 1 DNA [Presence] in Cerebral spinal fluid by NAA with non-probe detection, glm]: nCase: 670 | nCon: 20703, corr p-val: 0.39, uncorr p-val: 0.248, OR: 1.674 | model: dis_status ~ 0.003[5.2e-265] + (1.674 * mod_ant[0.248]) + (1.650 * age[1.3e-90]) + (7.4e-07 * ethnic1[0.940]) + (0.212 * ethnic2[1.9e-14]) + (0.567 * ethnic3[0.018]) + (0.475 * ethnic4[0.303]) + (1.5e-06 * ethnic5[0.976]) + (0.079 * ethnic6[4.5e-14]), glm_warn [False]: nan log10 trans: False | Notes: nan 2 5846-1 [Herpes simplex virus 1 Ag [Presence] in Specimen by Immunofluorescence, glm]: nCase: 749 | nCon: 2849, corr p-val: 0.493, uncorr p-val: 0.33, OR: 1.133 | model: dis_status ~ 0.004[3.0e-155] + (1.133 * mod_ant[0.330]) + (2.135 * age[7.8e-129]) + (0.490 * ethnic1[0.129]) + (0.049 * ethnic2[3.2e-05]) + (0.316 * ethnic3[6.4e-04]) + (0.113 * ethnic4[0.040]) + (4.8e-06 * ethnic5[0.963]) + (0.301 * ethnic6[2.2e-10]), glm_warn [False]: nan log10 trans: False | Notes: nan 3 40466-5 [Herpes simplex virus 1 IgM Ab [Presence] in Serum by Immunofluorescence, glm]: nCase: 406 | nCon: 12115, corr p-val: 0.81, uncorr p-val: 0.734, OR: 1.105 | model: dis_status ~ 0.002[3.2e-203] + (1.105 * mod_ant[0.734]) + (1.793 * age[2.6e-77]) + (0.439 * ethnic1[0.025]) + (0.402 * ethnic2[3.4e-08]) + (0.821 * ethnic3[0.233]) + (3.6e-06 * ethnic4[0.957]) + (1.047 * ethnic5[0.966]) + (0.477 * ethnic6[1.5e-04]), glm_warn [False]: nan log10 trans: False | Notes: nan dtype: object	97701 14084-8 [Herpes simplex virus 1 [Presence] in Isolate by Immunofluorescence, glm]: nCase: 29 | nCon: 162, corr p-val: 0.203, uncorr p-val: 0.101, OR: 0.483 | model: dis_status ~ 0.023[6.1e-07] + (0.483 * mod_ant[0.101]) + (1.718 * age[4.6e-05]) + (9.7e-08 * ethnic1[0.992]) + (0.957 * ethnic2[0.971]) + (0.681 * ethnic3[0.503]) + (2.1e-07 * ethnic4[0.996]) + (8.8e-08 * ethnic5[0.997]) + (1.090 * ethnic6[0.942]), glm_warn [False]: nan log10 trans: False | Notes: nan 97704 17850-9 [Herpes simplex virus 1 IgG Ab [Presence] in Serum, glm]: nCase: 946 | nCon: 9062, corr p-val: 2.18e-03, uncorr p-val: 5.18e-04, OR: 0.76 | model: dis_status ~ 0.001[0.0e+00] + (0.760 * mod_ant[5.2e-04]) + (2.501 * age[8.6e-239]) + (0.465 * ethnic1[0.080]) + (0.239 * ethnic2[1.6e-04]) + (0.753 * ethnic3[0.269]) + (0.463 * ethnic4[0.143]) + (3.2e-05 * ethnic5[0.962]) + (0.329 * ethnic6[2.8e-10]), glm_warn [False]: nan log10 trans: False | Notes: nan 97705 33291-6 [Herpes simplex virus 1 IgG Ab [Presence] in Serum by Immunoblot, glm]: nCase: 18 | nCon: 426, corr p-val: 0.193, uncorr p-val: 0.095, OR: 0.388 | model: dis_status ~ 0.005[1.3e-08] + (0.388 * mod_ant[0.095]) + (1.868 * age[2.7e-04]) + (2.689 * ethnic1[0.419]) + (6.4e-08 * ethnic2[0.989]) + (0.949 * ethnic3[0.929]) + (6.5e-08 * ethnic4[0.998]) + (4.8e-09 * ethnic5[0.999]) + (0.195 * ethnic6[0.131]), glm_warn [False]: nan log10 trans: False | Notes: nan 97707 51916-5 [Herpes simplex virus 1 IgG Ab [Presence] in Serum or Plasma by Immunoassay, glm]: nCase: 2827 | nCon: 38378, corr p-val: 3.35e-03, uncorr p-val: 8.14e-04, OR: 0.866 | model: dis_status ~ 0.004[0.0e+00] + (0.866 * mod_ant[8.1e-04]) + (1.825 * age[0.0e+00]) + (0.571 * ethnic1[0.007]) + (0.350 * ethnic2[4.5e-38]) + (0.419 * ethnic3[1.7e-20]) + (0.203 * ethnic4[1.3e-04]) + (0.212 * ethnic5[0.128]) + (0.441 * ethnic6[2.8e-16]), glm_warn [False]: nan log10 trans: False | Notes: nan dtype: object	False		False		False		False		virus	Herpesviridae	Alphaherpesvirinae	alphaherpesvirus 1
Degenerative skin conditions and other dermatoses	dermatologic	702	HSV-2	IgG	No	Unknown	did_not_attempt	0.6827112315194787		0.968		[0.886-1.058]		1013	8068						bmi, age, ethnic, tdi_quant, num_in_house, num_sex_part		All			dis_status ~ 5.9e-04[1.0e-11] + (0.968 * mod_ant[0.478]) + (0.786 * bmi[0.002]) + (1.719 * age[6.6e-24]) + (0.354 * ethnic1[0.008]) + (0.205 * ethnic2[0.027]) + (0.356 * ethnic3[0.014]) + (1.061 * tdi_quant1[0.515]) + (0.816 * tdi_quant2[0.113]) + (1.274 * num_in_house2[0.011]) + (0.986 * num_in_house3[0.913]) + (0.812 * num_in_house4[0.178]) + (1.001 * num_in_house5[0.997]) + (0.995 * num_in_house6[0.992]) + (8.883 * num_sex_part1[0.030]) + (8.275 * num_sex_part2[0.036]) + (10.665 * num_sex_part3[0.019]) + (11.495 * num_sex_part4[0.016]) + (8.527 * num_sex_part5[0.034])		1.55	1.59	0.76	0.77	1.51	1.51					70.72	67.08			0.477897862063635		bmi, age, ethnic, tdi_quant, num_in_house, num_sex_part	bmi : 1.65e-03, age : 6.61e-24, ethnic1 : 7.83e-03, ethnic2 : 2.73e-02, ethnic3 : 1.41e-02, tdi_quant1 : 5.15e-01, tdi_quant2 : 1.13e-01, num_in_house2 : 1.10e-02, num_in_house3 : 9.13e-01, num_in_house4 : 1.78e-01, num_in_house5 : 9.97e-01, num_in_house6 : 9.92e-01, num_sex_part1 : 3.05e-02, num_sex_part2 : 3.64e-02, num_sex_part3 : 1.92e-02, num_sex_part4 : 1.55e-02, num_sex_part5 : 3.39e-02	bmi: 0.786 [0.677-0.913], age: 1.719 [1.547-1.910], ethnic1: 0.354 [0.165-0.761], ethnic2: 0.205 [0.05-0.837], ethnic3: 0.356 [0.156-0.812], tdi_quant1: 1.061 [0.888-1.269], tdi_quant2: 0.816 [0.634-1.050], num_in_house2: 1.274 [1.057-1.535], num_in_house3: 0.986 [0.769-1.265], num_in_house4: 0.812 [0.599-1.100], num_in_house5: 1.001 [0.668-1.500], num_in_house6: 0.995 [0.386-2.569], num_sex_part1: 8.883 [1.228-64.244], num_sex_part2: 8.275 [1.143-59.912], num_sex_part3: 10.665 [1.471-77.343], num_sex_part4: 11.495 [1.591-83.056], num_sex_part5: 8.527 [1.177-61.751]						False				False				virus	Herpesviridae	Alphaherpesvirinae	alphaherpesvirus 2
Degenerative skin conditions and other dermatoses	dermatologic	702	HTLV-1	gag	No	Unknown	could_not	0.158723926008761		0.925		[0.857-0.999]		1013	8068						bmi, age, ethnic, tdi_quant, num_in_house		All			dis_status ~ 0.007[2.4e-30] + (0.925 * mod_ant[0.047]) + (0.800 * bmi[0.003]) + (1.679 * age[6.3e-23]) + (0.333 * ethnic1[0.005]) + (0.196 * ethnic2[0.023]) + (0.356 * ethnic3[0.014]) + (1.065 * tdi_quant1[0.485]) + (0.830 * tdi_quant2[0.146]) + (1.287 * num_in_house2[0.007]) + (1.008 * num_in_house3[0.948]) + (0.837 * num_in_house4[0.247]) + (1.030 * num_in_house5[0.885]) + (0.972 * num_in_house6[0.952])		1.92	1.94	0.9	0.86	2.15	2.12					70.72	67.08			0.0473382344595697		bmi, age, ethnic, tdi_quant, num_in_house	bmi : 3.15e-03, age : 6.27e-23, ethnic1 : 4.78e-03, ethnic2 : 2.29e-02, ethnic3 : 1.41e-02, tdi_quant1 : 4.85e-01, tdi_quant2 : 1.46e-01, num_in_house2 : 7.36e-03, num_in_house3 : 9.48e-01, num_in_house4 : 2.47e-01, num_in_house5 : 8.85e-01, num_in_house6 : 9.52e-01	bmi: 0.800 [0.689-0.928], age: 1.679 [1.515-1.861], ethnic1: 0.333 [0.155-0.715], ethnic2: 0.196 [0.048-0.798], ethnic3: 0.356 [0.156-0.812], tdi_quant1: 1.065 [0.892-1.273], tdi_quant2: 0.830 [0.646-1.067], num_in_house2: 1.287 [1.07-1.547], num_in_house3: 1.008 [0.788-1.291], num_in_house4: 0.837 [0.618-1.132], num_in_house5: 1.030 [0.688-1.542], num_in_house6: 0.972 [0.377-2.502]						False				False				virus	Retroviridae	Orthoretrovirinae	T-lymphotropic virus 1
Degenerative skin conditions and other dermatoses	dermatologic	702	JCV	VP1	No	Unknown	did_not	0.224160124497425	0.6172757885064355	0.91	0.565	[0.816-1.015]	[0.062-2.269]	1013	8068	96	766	32363-4	JC virus DNA [Presence] in Serum or Plasma by NAA with probe detection	firth	ethnic	ethnic	All	All	0	dis_status ~ 0.167[5.3e-36] + (0.910 * mod_ant[0.090]) + (0.248 * ethnic1[3.1e-04]) + (0.116 * ethnic2[0.002]) + (0.283 * ethnic3[0.002])	dis_status ~ 0.152[0.0e+00] + (0.565 * mod_ant[0.471]) + (0.346 * ethnic1[0.391]) + (0.313 * ethnic2[0.037]) + (0.237 * ethnic3[0.006]) + (1.517 * ethnic4[0.662]) + (0.939 * ethnic5[0.967]) + (0.659 * ethnic6[0.443])	2.49	2.53	0.61	0.6	2.45	2.51	747	19	95	1	70.72	67.08	62.67	49.61	0.08966404979897	0.470630159192752	ethnic	ethnic1 : 3.06e-04, ethnic2 : 2.48e-03, ethnic3 : 2.45e-03	ethnic1: 0.248 [0.117-0.529], ethnic2: 0.116 [0.029-0.468], ethnic3: 0.283 [0.125-0.640]	ethnic1 : 3.91e-01, ethnic2 : 3.65e-02, ethnic3 : 6.29e-03, ethnic4 : 6.62e-01, ethnic5 : 9.67e-01, ethnic6 : 4.43e-01	ethnic1: 0.346 [0.003-2.766], ethnic2: 0.313 [0.064-0.939], ethnic3: 0.237 [0.049-0.704], ethnic4: 1.517 [0.157-7.329], ethnic5: 0.939 [0.007-9.802], ethnic6: 0.659 [0.177-1.778]	n=862 | DoF=7 | n iters: full : 7.00e+00, null : 5.00e+00 | Conv at last: LL change : 5.12e-13, max abs score : 8.30e-09, beta change : 5.87e-07 | Log Likes: full : -2.91e+02, null : -2.97e+02 | Method: Penalized ML | control: maxit : 2500, maxhs : 0, maxstep : 5, lconv : 1e-05, gconv : 1e-05, xconv : 1e-05, collapse : TRUE, fit : NR, call : logistf.control(maxit = n_iter) | mod control: tau : 0.5, terms.fit : NULL, call : logistf.mod.control()	0 42921-7 [JC virus DNA [Presence] in Specimen by NAA with probe detection, firth]: nCase: 41 | nCon: 1019, corr p-val: 0.831, uncorr p-val: 0.776, OR: 0.677 | model: dis_status ~ 0.089[0.0e+00] + (0.677 * mod_ant[0.776]) + (0.288 * ethnic1[0.291]) + (0.043 * ethnic2[6.3e-10]) + (0.207 * ethnic3[0.017]) + (0.997 * ethnic4[0.998]) + (2.249 * ethnic5[0.634]) + (0.118 * ethnic6[0.029]), glm_warn [False]: nan log10 trans: False | Notes: n=1060 | DoF=7 | n iters: full : 1.10e+01, null : 6.00e+00 | Conv at last: LL change : 1.51e-12, max abs score : 1.44e-07, beta change : 2.10e-06 | Log Likes: full : -1.50e+02, null : -1.72e+02 | Method: Penalized ML | control: maxit : 2500, maxhs : 0, maxstep : 5, lconv : 1e-05, gconv : 1e-05, xconv : 1e-05, collapse : TRUE, fit : NR, call : logistf.control(maxit = n_iter) | mod control: tau : 0.5, terms.fit : NULL, call : logistf.mod.control() dtype: object	97721 33295-7 [JC virus DNA [Presence] in Cerebral spinal fluid by NAA with probe detection, firth]: nCase: 75 | nCon: 1192, corr p-val: 0.632, uncorr p-val: 0.485, OR: 1.666 | model: dis_status ~ 0.102[0.0e+00] + (1.666 * mod_ant[0.485]) + (0.179 * ethnic1[0.106]) + (0.177 * ethnic2[3.1e-07]) + (0.340 * ethnic3[0.012]) + (1.966 * ethnic4[0.687]) + (0.425 * ethnic6[0.142]), glm_warn [False]: nan log10 trans: False | Notes: n=1267 | DoF=6 | n iters: full : 8.00e+00, null : 6.00e+00 | Conv at last: LL change : 1.71e-13, max abs score : 1.22e-08, beta change : 3.16e-07 | Log Likes: full : -2.65e+02, null : -2.81e+02 | Method: Penalized ML | control: maxit : 2500, maxhs : 0, maxstep : 5, lconv : 1e-05, gconv : 1e-05, xconv : 1e-05, collapse : TRUE, fit : NR, call : logistf.control(maxit = n_iter) | mod control: tau : 0.5, terms.fit : NULL, call : logistf.mod.control() 97723 70173-0 [JC virus Ab [Presence] in Serum or Plasma by Immunoassay, glm]: nCase: 355 | nCon: 7425, corr p-val: 0.274, uncorr p-val: 0.159, OR: 1.172 | model: dis_status ~ 0.053[1.1e-228] + (1.172 * mod_ant[0.159]) + (1.1e-06 * ethnic1[0.971]) + (0.180 * ethnic2[8.4e-06]) + (0.303 * ethnic3[2.9e-05]) + (1.1e-06 * ethnic4[0.982]) + (1.1e-06 * ethnic5[0.990]) + (0.583 * ethnic6[0.033]), glm_warn [False]: nan log10 trans: False | Notes: nan dtype: object	False		False		False		False		virus	Polyomaviridae		polyomavirus 2
Degenerative skin conditions and other dermatoses	dermatologic	702	KSHV	LANA	No	Unknown	did_not_attempt	0.8039355717599789		0.98		[0.889-1.081]		1013	8068						bmi, ethnic, tdi_quant, num_in_house, num_sex_part		All			dis_status ~ 0.021[1.8e-04] + (0.980 * mod_ant[0.690]) + (0.821 * bmi[0.008]) + (0.327 * ethnic1[0.004]) + (0.158 * ethnic2[0.010]) + (0.320 * ethnic3[0.007]) + (1.024 * tdi_quant1[0.793]) + (0.747 * tdi_quant2[0.023]) + (1.308 * num_in_house2[0.005]) + (0.781 * num_in_house3[0.046]) + (0.503 * num_in_house4[2.9e-06]) + (0.626 * num_in_house5[0.019]) + (1.023 * num_in_house6[0.962]) + (11.452 * num_sex_part1[0.016]) + (9.744 * num_sex_part2[0.024]) + (11.729 * num_sex_part3[0.015]) + (11.531 * num_sex_part4[0.015]) + (10.474 * num_sex_part5[0.020])		1.1	1.12	0.68	0.68	1.18	1.2					70.72	67.08			0.689720110876403		bmi, ethnic, tdi_quant, num_in_house, num_sex_part	bmi : 7.78e-03, ethnic1 : 4.17e-03, ethnic2 : 9.93e-03, ethnic3 : 6.63e-03, tdi_quant1 : 7.93e-01, tdi_quant2 : 2.26e-02, num_in_house2 : 4.60e-03, num_in_house3 : 4.56e-02, num_in_house4 : 2.86e-06, num_in_house5 : 1.93e-02, num_in_house6 : 9.62e-01, num_sex_part1 : 1.56e-02, num_sex_part2 : 2.40e-02, num_sex_part3 : 1.48e-02, num_sex_part4 : 1.53e-02, num_sex_part5 : 1.99e-02	bmi: 0.821 [0.71-0.949], ethnic1: 0.327 [0.152-0.703], ethnic2: 0.158 [0.039-0.642], ethnic3: 0.320 [0.14-0.728], tdi_quant1: 1.024 [0.857-1.223], tdi_quant2: 0.747 [0.581-0.960], num_in_house2: 1.308 [1.086-1.574], num_in_house3: 0.781 [0.612-0.995], num_in_house4: 0.503 [0.377-0.671], num_in_house5: 0.626 [0.423-0.927], num_in_house6: 1.023 [0.399-2.626], num_sex_part1: 11.452 [1.587-82.632], num_sex_part2: 9.744 [1.349-70.408], num_sex_part3: 11.729 [1.621-84.885], num_sex_part4: 11.531 [1.599-83.152], num_sex_part5: 10.474 [1.45-75.684]						False				False				virus	Herpesviridae		gammaherpesvirus 8
Degenerative skin conditions and other dermatoses	dermatologic	702	MCV	VP1	No	Unknown	could_not	0.150535256764573		0.917		[0.847-0.992]		1013	8068						ethnic, num_in_house, num_sex_part		All			dis_status ~ 0.015[2.9e-05] + (0.917 * mod_ant[0.030]) + (0.318 * ethnic1[0.003]) + (0.137 * ethnic2[0.005]) + (0.308 * ethnic3[0.005]) + (1.354 * num_in_house2[0.001]) + (0.811 * num_in_house3[0.090]) + (0.532 * num_in_house4[1.5e-05]) + (0.657 * num_in_house5[0.035]) + (0.960 * num_in_house6[0.933]) + (11.721 * num_sex_part1[0.015]) + (9.838 * num_sex_part2[0.023]) + (11.685 * num_sex_part3[0.015]) + (11.578 * num_sex_part4[0.015]) + (10.505 * num_sex_part5[0.020])		2.78	2.85	0.84	0.82	2.89	3.01					70.72	67.08			0.0301070513529146		ethnic, num_in_house, num_sex_part	ethnic1 : 3.25e-03, ethnic2 : 5.37e-03, ethnic3 : 4.99e-03, num_in_house2 : 1.23e-03, num_in_house3 : 8.98e-02, num_in_house4 : 1.46e-05, num_in_house5 : 3.52e-02, num_in_house6 : 9.33e-01, num_sex_part1 : 1.46e-02, num_sex_part2 : 2.34e-02, num_sex_part3 : 1.49e-02, num_sex_part4 : 1.51e-02, num_sex_part5 : 1.97e-02	ethnic1: 0.318 [0.148-0.682], ethnic2: 0.137 [0.034-0.555], ethnic3: 0.308 [0.135-0.701], num_in_house2: 1.354 [1.127-1.627], num_in_house3: 0.811 [0.637-1.033], num_in_house4: 0.532 [0.40-0.708], num_in_house5: 0.657 [0.444-0.971], num_in_house6: 0.960 [0.375-2.459], num_sex_part1: 11.721 [1.625-84.542], num_sex_part2: 9.838 [1.362-71.059], num_sex_part3: 11.685 [1.615-84.535], num_sex_part4: 11.578 [1.606-83.461], num_sex_part5: 10.505 [1.454-75.879]						False				False				virus	Polyomaviridae		polyomavirus 5
Degenerative skin conditions and other dermatoses	dermatologic	702	T. gondii	p22	No	Unknown	did_not_attempt	0.6827112315194787		1.045		[0.933-1.171]		1013	8068						bmi, age, ethnic, tdi_quant, num_in_house, num_sex_part		All			dis_status ~ 5.5e-04[6.2e-12] + (1.045 * mod_ant[0.446]) + (0.782 * bmi[0.001]) + (1.715 * age[1.2e-23]) + (0.352 * ethnic1[0.008]) + (0.198 * ethnic2[0.024]) + (0.352 * ethnic3[0.013]) + (1.059 * tdi_quant1[0.530]) + (0.811 * tdi_quant2[0.103]) + (1.276 * num_in_house2[0.010]) + (0.989 * num_in_house3[0.928]) + (0.814 * num_in_house4[0.185]) + (0.999 * num_in_house5[0.998]) + (0.999 * num_in_house6[0.999]) + (8.871 * num_sex_part1[0.031]) + (8.258 * num_sex_part2[0.037]) + (10.612 * num_sex_part3[0.019]) + (11.361 * num_sex_part4[0.016]) + (8.479 * num_sex_part5[0.034])		1.49	1.47	0.6	0.58	1.49	1.49					70.72	67.08			0.445679631839388		bmi, age, ethnic, tdi_quant, num_in_house, num_sex_part	bmi : 1.34e-03, age : 1.24e-23, ethnic1 : 7.55e-03, ethnic2 : 2.39e-02, ethnic3 : 1.33e-02, tdi_quant1 : 5.30e-01, tdi_quant2 : 1.03e-01, num_in_house2 : 1.04e-02, num_in_house3 : 9.28e-01, num_in_house4 : 1.85e-01, num_in_house5 : 9.98e-01, num_in_house6 : 9.99e-01, num_sex_part1 : 3.06e-02, num_sex_part2 : 3.66e-02, num_sex_part3 : 1.95e-02, num_sex_part4 : 1.60e-02, num_sex_part5 : 3.43e-02	bmi: 0.782 [0.673-0.909], age: 1.715 [1.543-1.906], ethnic1: 0.352 [0.164-0.757], ethnic2: 0.198 [0.049-0.807], ethnic3: 0.352 [0.154-0.804], tdi_quant1: 1.059 [0.886-1.266], tdi_quant2: 0.811 [0.63-1.043], num_in_house2: 1.276 [1.059-1.538], num_in_house3: 0.989 [0.771-1.267], num_in_house4: 0.814 [0.601-1.103], num_in_house5: 0.999 [0.667-1.498], num_in_house6: 0.999 [0.387-2.578], num_sex_part1: 8.871 [1.227-64.158], num_sex_part2: 8.258 [1.141-59.795], num_sex_part3: 10.612 [1.463-76.958], num_sex_part4: 11.361 [1.573-82.085], num_sex_part5: 8.479 [1.171-61.401]						False				False				other	Sarcocystidae	Toxoplasmatinae	T. gondii
Degenerative skin conditions and other dermatoses	dermatologic	702	VZV	gE_gl	Yes	Unknown	replicated	0.150535256764573	2.992273845958569e-27	1.157	2.406	[1.015-1.319]	[2.058-2.811]	1013	8068	1542	9316	21598-8	Varicella zoster virus DNA [Presence] in Cerebral spinal fluid by NAA with probe detection	glm	bmi, age	age	All	All	0	dis_status ~ 0.003[1.6e-48] + (1.157 * mod_ant[0.029]) + (0.777 * bmi[8.2e-04]) + (1.836 * age[1.9e-39])	dis_status ~ 0.003[0.0e+00] + (2.406 * mod_ant[2.6e-28]) + (1.926 * age[5.6e-211])	2.76	2.71	0.51	0.51	2.77	2.72	8536	780	1201	341	70.72	67.08	70.46	47.9	0.0293622290527522	2.64510395222857e-28	bmi, age	bmi : 8.24e-04, age : 1.93e-39	bmi: 0.777 [0.671-0.901], age: 1.836 [1.677-2.010]	age : 5.65e-211	age: 1.926 [1.848-2.008]		0 11483-5 [Varicella zoster virus DNA [Presence] in Specimen by NAA with probe detection, glm]: nCase: 3260 | nCon: 33927, corr p-val: 1.11e-14, uncorr p-val: 1.23e-15, OR: 1.61 | model: dis_status ~ 0.004[0.0e+00] + (1.610 * mod_ant[1.2e-15]) + (1.739 * age[0.0e+00]), glm_warn [False]: nan log10 trans: False | Notes: nan 1 15410-4 [Varicella zoster virus IgG Ab [Presence] in Serum by Immunoassay, glm]: nCase: 9567 | nCon: 233494, corr p-val: 1.01e-06, uncorr p-val: 1.79e-07, OR: 1.278 | model: dis_status ~ 0.001[0.0e+00] + (1.278 * mod_ant[1.8e-07]) + (1.977 * age[0.0e+00]), glm_warn [False]: nan log10 trans: False | Notes: nan 2 8049-9 [Varicella zoster virus DNA [Presence] in Serum by NAA with probe detection, glm]: nCase: 147 | nCon: 1723, corr p-val: 8.13e-03, uncorr p-val: 2.02e-03, OR: 2.272 | model: dis_status ~ 0.006[1.3e-33] + (2.272 * mod_ant[0.002]) + (1.520 * age[2.0e-11]), glm_warn [False]: nan log10 trans: False | Notes: nan 3 94584-0 [Varicella zoster virus DNA [Presence] in Specimen by NAA with non-probe detection, glm]: nCase: 23 | nCon: 539, corr p-val: 0.079, uncorr p-val: 0.03, OR: 3.392 | model: dis_status ~ 9.9e-05[1.1e-08] + (3.392 * mod_ant[0.030]) + (2.817 * age[3.8e-06]), glm_warn [False]: nan log10 trans: False | Notes: nan 4 82188-4 [Varicella zoster virus DNA [Presence] in Cerebral spinal fluid by NAA with non-probe detection, glm]: nCase: 555 | nCon: 19793, corr p-val: 0.245, uncorr p-val: 0.133, OR: 1.66 | model: dis_status ~ 0.001[1.6e-287] + (1.660 * mod_ant[0.133]) + (1.686 * age[1.0e-87]), glm_warn [False]: nan log10 trans: False | Notes: nan 5 43588-3 [Varicella zoster virus IgM Ab [Presence] in Serum by Immunofluorescence, glm]: nCase: 189 | nCon: 1761, corr p-val: 0.579, uncorr p-val: 0.419, OR: 1.403 | model: dis_status ~ 0.004[5.2e-61] + (1.403 * mod_ant[0.419]) + (1.814 * age[2.5e-30]), glm_warn [False]: nan log10 trans: False | Notes: nan 6 5882-6 [Varicella zoster virus Ag [Presence] in Specimen by Immunofluorescence, glm]: nCase: 685 | nCon: 1897, corr p-val: 0.882, uncorr p-val: 0.838, OR: 1.022 | model: dis_status ~ 0.004[5.6e-118] + (1.022 * mod_ant[0.838]) + (2.047 * age[4.7e-96]), glm_warn [False]: nan log10 trans: False | Notes: nan dtype: object	97734 19162-7 [Varicella zoster virus IgG Ab [Presence] in Serum, glm]: nCase: 5516 | nCon: 120338, corr p-val: 9.56e-182, uncorr p-val: 3.70e-183, OR: 0.425 | model: dis_status ~ 0.002[0.0e+00] + (0.425 * mod_ant[3.7e-183]) + (2.231 * age[0.0e+00]), glm_warn [False]: nan log10 trans: False | Notes: nan 97736 29248-2 [Varicella zoster virus DNA [Presence] in Blood by NAA with probe detection, firth]: nCase: 186 | nCon: 1490, corr p-val: 0.738, uncorr p-val: 0.636, OR: 0.782 | model: dis_status ~ 0.004[0.0e+00] + (0.782 * mod_ant[0.636]) + (1.775 * age[0.0e+00]), glm_warn [False]: nan log10 trans: False | Notes: n=1676 | DoF=2 | n iters: full : 6.00e+00, null : 4.00e+00 | Conv at last: LL change : 5.53e-11, max abs score : 2.58e-07, beta change : 3.38e-06 | Log Likes: full : -5.10e+02, null : -5.78e+02 | Method: Penalized ML | control: maxit : 2500, maxhs : 0, maxstep : 5, lconv : 1e-05, gconv : 1e-05, xconv : 1e-05, collapse : TRUE, fit : NR, call : logistf.control(maxit = n_iter) | mod control: tau : 0.5, terms.fit : NULL, call : logistf.mod.control() dtype: object	False		False		False		False		virus	Herpesviridae		alphaherpesvirus 3
Actinic keratosis	dermatologic	702.1	BKV	VP1	No	Unknown	did_not_attempt	0.750406958637598		1.045		[0.867-1.261]		487	8416						bmi, age, ethnic, num_sex_part		All			dis_status ~ 1.0e-10[0.955] + (1.045 * mod_ant[0.643]) + (0.773 * bmi[0.016]) + (2.424 * age[1.2e-33]) + (0.099 * ethnic1[0.022]) + (7.0e-07 * ethnic2[0.965]) + (0.370 * ethnic3[0.091]) + (2.2e+06 * num_sex_part1[0.972]) + (1.9e+06 * num_sex_part2[0.972]) + (2.3e+06 * num_sex_part3[0.971]) + (2.4e+06 * num_sex_part4[0.971]) + (2.1e+06 * num_sex_part5[0.972])		3.37	3.4	0.49	0.49	3.51	3.54					72.05	67.07			0.6434938352002		bmi, age, ethnic, num_in_house, num_sex_part	bmi : 1.64e-02, age : 1.19e-33, ethnic1 : 2.15e-02, ethnic2 : 9.65e-01, ethnic3 : 9.07e-02, num_sex_part1 : 9.72e-01, num_sex_part2 : 9.72e-01, num_sex_part3 : 9.71e-01, num_sex_part4 : 9.71e-01, num_sex_part5 : 9.72e-01	bmi: 0.773 [0.627-0.954], age: 2.424 [2.10-2.798], ethnic1: 0.099 [0.014-0.711], ethnic2: 7.0e-07 [1.27e-281-3.88e+268], ethnic3: 0.370 [0.117-1.171], num_sex_part1: 2.2e+06 [0.00e+00-Inf], num_sex_part2: 1.9e+06 [0.00e+00-Inf], num_sex_part3: 2.3e+06 [0.00e+00-Inf], num_sex_part4: 2.4e+06 [0.00e+00-Inf], num_sex_part5: 2.1e+06 [0.00e+00-Inf]						True	log_reg_warn: simpleWarning: glm.fit: fitted probabilities numerically 0 or 1 occurred			True	log_reg_warn: simpleWarning: glm.fit: fitted probabilities numerically 0 or 1 occurred			virus	Polyomaviridae		polyomavirus 1
Actinic keratosis	dermatologic	702.1	C. trach.	PorB	No	Unknown	did_not	0.1003547896155734	0.4780418879321117	1.295	2.975	[1.038-1.617]	[0.325-11.968]	487	8416	49	19556	57287-5	Chlamydia trachomatis rRNA [Presence] in Anal by NAA with probe detection	firth	bmi, age, ethnic, num_sex_part	age, ethnic	All	All	0	dis_status ~ 9.4e-11[0.955] + (1.295 * mod_ant[0.022]) + (0.766 * bmi[0.013]) + (2.422 * age[8.7e-34]) + (0.093 * ethnic1[0.018]) + (6.6e-07 * ethnic2[0.965]) + (0.355 * ethnic3[0.078]) + (2.1e+06 * num_sex_part1[0.972]) + (1.9e+06 * num_sex_part2[0.972]) + (2.2e+06 * num_sex_part3[0.971]) + (2.3e+06 * num_sex_part4[0.971]) + (2.0e+06 * num_sex_part5[0.972])	dis_status ~ 6.3e-05[0.0e+00] + (2.975 * mod_ant[0.271]) + (2.738 * age[0.0e+00]) + (0.194 * ethnic1[0.124]) + (0.029 * ethnic2[1.3e-13]) + (0.618 * ethnic3[0.536]) + (6.713 * ethnic4[0.310]) + (24.326 * ethnic5[0.146]) + (0.224 * ethnic6[3.0e-04])	1.14	1.11	0.4	0.43	1.15	1.11	19144	412	48	1	72.05	67.07	58.1	34.87	0.022230568963543	0.271202749908975	bmi, age, ethnic, tdi_quant, num_in_house, num_sex_part	bmi : 1.32e-02, age : 8.75e-34, ethnic1 : 1.84e-02, ethnic2 : 9.65e-01, ethnic3 : 7.79e-02, num_sex_part1 : 9.72e-01, num_sex_part2 : 9.72e-01, num_sex_part3 : 9.71e-01, num_sex_part4 : 9.71e-01, num_sex_part5 : 9.72e-01	bmi: 0.766 [0.621-0.946], age: 2.422 [2.099-2.794], ethnic1: 0.093 [0.013-0.671], ethnic2: 6.6e-07 [6.89e-282-6.27e+268], ethnic3: 0.355 [0.112-1.123], num_sex_part1: 2.1e+06 [0.00e+00-Inf], num_sex_part2: 1.9e+06 [0.00e+00-Inf], num_sex_part3: 2.2e+06 [0.00e+00-Inf], num_sex_part4: 2.3e+06 [0.00e+00-Inf], num_sex_part5: 2.0e+06 [0.00e+00-Inf]	age : 0.00e+00, ethnic1 : 1.24e-01, ethnic2 : 1.27e-13, ethnic3 : 5.36e-01, ethnic4 : 3.10e-01, ethnic5 : 1.46e-01, ethnic6 : 3.03e-04	age: 2.738 [2.301-3.286], ethnic1: 0.194 [0.002-1.383], ethnic2: 0.029 [0.003-0.110], ethnic3: 0.618 [0.069-2.341], ethnic4: 6.713 [0.052-53.794], ethnic5: 24.326 [0.170-309.043], ethnic6: 0.224 [0.072-0.537]	n=19605 | DoF=8 | n iters: full : 1.20e+01, null : 8.00e+00 | Conv at last: LL change : 3.32e-11, max abs score : 4.08e-07, beta change : 6.35e-07 | Log Likes: full : -2.46e+02, null : -3.39e+02 | Method: Penalized ML | control: maxit : 2500, maxhs : 0, maxstep : 5, lconv : 1e-05, gconv : 1e-05, xconv : 1e-05, collapse : TRUE, fit : NR, call : logistf.control(maxit = n_iter) | mod control: tau : 0.5, terms.fit : NULL, call : logistf.mod.control()	0 4993-2 [Chlamydia trachomatis rRNA [Presence] in Specimen by Probe, firth]: nCase: 229 | nCon: 50975, corr p-val: 0.603, uncorr p-val: 0.41, OR: 1.633 | model: dis_status ~ 2.9e-05[0.0e+00] + (1.633 * mod_ant[0.410]) + (3.416 * age[0.0e+00]) + (0.143 * ethnic1[0.048]) + (0.062 * ethnic2[0.0e+00]) + (0.166 * ethnic3[2.7e-09]) + (1.111 * ethnic4[0.943]) + (0.828 * ethnic5[0.898]) + (0.184 * ethnic6[3.6e-05]), glm_warn [False]: nan log10 trans: False | Notes: n=51204 | DoF=8 | n iters: full : 1.00e+01, null : 8.00e+00 | Conv at last: LL change : -8.19e-12, max abs score : 1.15e-06, beta change : 9.77e-06 | Log Likes: full : -1.08e+03, null : -1.46e+03 | Method: Penalized ML | control: maxit : 2500, maxhs : 0, maxstep : 5, lconv : 1e-05, gconv : 1e-05, xconv : 1e-05, collapse : TRUE, fit : NR, call : logistf.control(maxit = n_iter) | mod control: tau : 0.5, terms.fit : NULL, call : logistf.mod.control() 1 6349-5 [Chlamydia trachomatis [Presence] in Specimen by Organism specific culture, firth]: nCase: 64 | nCon: 8516, corr p-val: 0.837, uncorr p-val: 0.716, OR: 1.785 | model: dis_status ~ 1.8e-04[0.0e+00] + (1.785 * mod_ant[0.716]) + (2.539 * age[0.0e+00]) + (0.171 * ethnic1[0.111]) + (0.066 * ethnic2[2.2e-07]) + (0.058 * ethnic3[6.0e-04]) + (2.784 * ethnic4[0.544]) + (0.237 * ethnic6[0.007]), glm_warn [False]: nan log10 trans: False | Notes: n=8580 | DoF=7 | n iters: full : 1.10e+01, null : 7.00e+00 | Conv at last: LL change : -2.05e-12, max abs score : 1.34e-06, beta change : 1.12e-06 | Log Likes: full : -2.56e+02, null : -3.71e+02 | Method: Penalized ML | control: maxit : 2500, maxhs : 0, maxstep : 5, lconv : 1e-05, gconv : 1e-05, xconv : 1e-05, collapse : TRUE, fit : NR, call : logistf.control(maxit = n_iter) | mod control: tau : 0.5, terms.fit : NULL, call : logistf.mod.control() 2 53925-4 [Chlamydia trachomatis rRNA [Presence] in Urethra by NAA with probe detection, firth]: nCase: 17 | nCon: 13759, corr p-val: 0.85, uncorr p-val: 0.764, OR: 1.615 | model: dis_status ~ 3.9e-05[0.0e+00] + (1.615 * mod_ant[0.764]) + (3.452 * age[0.0e+00]) + (1.764 * ethnic1[0.725]) + (0.054 * ethnic2[7.0e-06]) + (0.054 * ethnic3[0.002]) + (33.214 * ethnic4[0.119]) + (327.918 * ethnic5[0.032]) + (0.219 * ethnic6[0.046]), glm_warn [False]: nan log10 trans: False | Notes: n=13776 | DoF=8 | n iters: full : 1.50e+01, null : 9.00e+00 | Conv at last: LL change : 1.40e-11, max abs score : 1.04e-06, beta change : 5.46e-06 | Log Likes: full : -7.12e+01, null : -1.32e+02 | Method: Penalized ML | control: maxit : 2500, maxhs : 0, maxstep : 5, lconv : 1e-05, gconv : 1e-05, xconv : 1e-05, collapse : TRUE, fit : NR, call : logistf.control(maxit = n_iter) | mod control: tau : 0.5, terms.fit : NULL, call : logistf.mod.control() 3 57288-3 [Chlamydia trachomatis rRNA [Presence] in Nasopharynx by NAA with probe detection, firth]: nCase: 52 | nCon: 5180, corr p-val: 0.96, uncorr p-val: 0.935, OR: 1.129 | model: dis_status ~ 1.0e-04[0.0e+00] + (1.129 * mod_ant[0.935]) + (3.147 * age[0.0e+00]) + (0.494 * ethnic1[0.585]) + (0.059 * ethnic2[1.5e-07]) + (0.411 * ethnic3[0.232]) + (3.421 * ethnic4[0.482]) + (42.462 * ethnic5[0.103]) + (0.405 * ethnic6[0.077]), glm_warn [False]: nan log10 trans: False | Notes: n=5232 | DoF=8 | n iters: full : 1.10e+01, null : 7.00e+00 | Conv at last: LL change : 9.44e-12, max abs score : 9.44e-07, beta change : 1.58e-06 | Log Likes: full : -1.85e+02, null : -2.88e+02 | Method: Penalized ML | control: maxit : 2500, maxhs : 0, maxstep : 5, lconv : 1e-05, gconv : 1e-05, xconv : 1e-05, collapse : TRUE, fit : NR, call : logistf.control(maxit = n_iter) | mod control: tau : 0.5, terms.fit : NULL, call : logistf.mod.control() 4 16599-3 [Chlamydia trachomatis DNA [Presence] in Blood by NAA with probe detection, firth]: nCase: 56 | nCon: 50363, corr p-val: 0.982, uncorr p-val: 0.97, OR: 1.056 | model: dis_status ~ 5.1e-05[0.0e+00] + (1.056 * mod_ant[0.970]) + (2.467 * age[0.0e+00]) + (0.196 * ethnic1[0.123]) + (0.041 * ethnic2[3.1e-15]) + (0.498 * ethnic3[0.232]) + (9.313 * ethnic4[0.050]) + (0.695 * ethnic5[0.787]) + (0.082 * ethnic6[3.5e-06]), glm_warn [False]: nan log10 trans: False | Notes: n=50419 | DoF=8 | n iters: full : 1.20e+01, null : 9.00e+00 | Conv at last: LL change : -1.83e-11, max abs score : 2.02e-06, beta change : 4.54e-06 | Log Likes: full : -3.57e+02, null : -4.32e+02 | Method: Penalized ML | control: maxit : 2500, maxhs : 0, maxstep : 5, lconv : 1e-05, gconv : 1e-05, xconv : 1e-05, collapse : TRUE, fit : NR, call : logistf.control(maxit = n_iter) | mod control: tau : 0.5, terms.fit : NULL, call : logistf.mod.control() dtype: object	97747 21190-4 [Chlamydia trachomatis DNA [Presence] in Cervix by NAA with probe detection, firth]: nCase: 374 | nCon: 61743, corr p-val: 0.241, uncorr p-val: 0.105, OR: 0.186 | model: dis_status ~ 1.6e-04[0.0e+00] + (0.186 * mod_ant[0.105]) + (2.693 * age[0.0e+00]) + (0.278 * ethnic1[2.9e-04]) + (0.064 * ethnic2[0.0e+00]) + (0.233 * ethnic3[2.7e-08]) + (0.258 * ethnic4[0.224]) + (2.379 * ethnic5[0.595]) + (0.509 * ethnic6[0.002]), glm_warn [False]: nan log10 trans: False | Notes: n=62117 | DoF=8 | n iters: full : 1.20e+01, null : 7.00e+00 | Conv at last: LL change : 1.51e-09, max abs score : 2.74e-09, beta change : 2.52e-07 | Log Likes: full : -1.80e+03, null : -2.27e+03 | Method: Penalized ML | control: maxit : 2500, maxhs : 0, maxstep : 5, lconv : 1e-05, gconv : 1e-05, xconv : 1e-05, collapse : TRUE, fit : NR, call : logistf.control(maxit = n_iter) | mod control: tau : 0.5, terms.fit : NULL, call : logistf.mod.control() 97748 21613-5 [Chlamydia trachomatis DNA [Presence] in Specimen by NAA with probe detection, glm]: nCase: 9401 | nCon: 1262603, corr p-val: 4.85e-04, uncorr p-val: 7.02e-05, OR: 0.583 | model: dis_status ~ 1.7e-04[0.0e+00] + (0.583 * mod_ant[7.0e-05]) + (2.572 * age[0.0e+00]) + (0.129 * ethnic1[2.9e-50]) + (0.040 * ethnic2[0.0e+00]) + (0.221 * ethnic3[6.4e-159]) + (0.309 * ethnic4[2.8e-05]) + (5.8e-06 * ethnic5[0.776]) + (0.180 * ethnic6[1.5e-128]), glm_warn [False]: nan log10 trans: False | Notes: nan 97749 31777-6 [Chlamydia trachomatis Ag [Presence] in Specimen, firth]: nCase: 470 | nCon: 102956, corr p-val: 0.478, uncorr p-val: 0.274, OR: 0.53 | model: dis_status ~ 4.4e-05[0.0e+00] + (0.530 * mod_ant[0.274]) + (2.946 * age[0.0e+00]) + (0.032 * ethnic1[0.0e+00]) + (0.036 * ethnic2[0.0e+00]) + (0.121 * ethnic3[0.0e+00]) + (0.297 * ethnic4[0.071]) + (0.126 * ethnic5[0.044]) + (0.049 * ethnic6[0.0e+00]), glm_warn [False]: nan log10 trans: False | Notes: n=103426 | DoF=8 | n iters: full : 1.10e+01, null : 8.00e+00 | Conv at last: LL change : -6.30e-10, max abs score : 2.25e-08, beta change : 1.20e-07 | Log Likes: full : -2.14e+03, null : -2.99e+03 | Method: Penalized ML | control: maxit : 2500, maxhs : 0, maxstep : 5, lconv : 1e-05, gconv : 1e-05, xconv : 1e-05, collapse : TRUE, fit : NR, call : logistf.control(maxit = n_iter) | mod control: tau : 0.5, terms.fit : NULL, call : logistf.mod.control() 97750 42931-6 [Chlamydia trachomatis rRNA [Presence] in Urine by NAA with probe detection, firth]: nCase: 854 | nCon: 131777, corr p-val: 0.079, uncorr p-val: 0.023, OR: 0.307 | model: dis_status ~ 8.4e-05[0.0e+00] + (0.307 * mod_ant[0.023]) + (3.104 * age[0.0e+00]) + (0.200 * ethnic1[1.1e-06]) + (0.026 * ethnic2[0.0e+00]) + (0.130 * ethnic3[0.0e+00]) + (0.143 * ethnic4[0.051]) + (0.317 * ethnic5[0.340]) + (0.188 * ethnic6[0.0e+00]), glm_warn [False]: nan log10 trans: False | Notes: n=132631 | DoF=8 | n iters: full : 1.10e+01, null : 7.00e+00 | Conv at last: LL change : -3.52e-10, max abs score : 7.30e-09, beta change : 1.59e-07 | Log Likes: full : -3.39e+03, null : -5.14e+03 | Method: Penalized ML | control: maxit : 2500, maxhs : 0, maxstep : 5, lconv : 1e-05, gconv : 1e-05, xconv : 1e-05, collapse : TRUE, fit : NR, call : logistf.control(maxit = n_iter) | mod control: tau : 0.5, terms.fit : NULL, call : logistf.mod.control() 97751 43304-5 [Chlamydia trachomatis rRNA [Presence] in Specimen by NAA with probe detection, glm]: nCase: 4319 | nCon: 773309, corr p-val: 0.545, uncorr p-val: 0.353, OR: 0.846 | model: dis_status ~ 8.7e-05[0.0e+00] + (0.846 * mod_ant[0.353]) + (2.842 * age[0.0e+00]) + (0.141 * ethnic1[1.9e-21]) + (0.038 * ethnic2[8.2e-150]) + (0.205 * ethnic3[2.8e-80]) + (0.268 * ethnic4[5.6e-04]) + (0.150 * ethnic5[0.059]) + (0.287 * ethnic6[5.2e-59]), glm_warn [False]: nan log10 trans: False | Notes: nan 97752 43404-3 [Chlamydia trachomatis DNA [Presence] in Specimen by Probe with signal amplification, glm]: nCase: 1973 | nCon: 450941, corr p-val: 0.044, uncorr p-val: 0.011, OR: 0.488 | model: dis_status ~ 8.6e-05[0.0e+00] + (0.488 * mod_ant[0.011]) + (2.894 * age[0.0e+00]) + (0.049 * ethnic1[2.3e-11]) + (0.106 * ethnic2[1.7e-81]) + (0.143 * ethnic3[3.1e-132]) + (0.344 * ethnic4[0.006]) + (0.201 * ethnic5[0.112]) + (0.076 * ethnic6[4.0e-56]), glm_warn [False]: nan log10 trans: False | Notes: nan 97753 45084-1 [Chlamydia trachomatis DNA [Presence] in Vaginal fluid by NAA with probe detection, firth]: nCase: 129 | nCon: 45820, corr p-val: 0.486, uncorr p-val: 0.287, OR: 0.295 | model: dis_status ~ 1.8e-04[0.0e+00] + (0.295 * mod_ant[0.287]) + (2.229 * age[0.0e+00]) + (0.257 * ethnic1[0.037]) + (0.064 * ethnic2[0.0e+00]) + (0.101 * ethnic3[7.8e-08]) + (0.779 * ethnic4[0.855]) + (3.609 * ethnic5[0.459]) + (0.141 * ethnic6[6.8e-04]), glm_warn [False]: nan log10 trans: False | Notes: n=45949 | DoF=8 | n iters: full : 1.20e+01, null : 8.00e+00 | Conv at last: LL change : 1.21e-10, max abs score : 4.47e-08, beta change : 1.99e-06 | Log Likes: full : -6.98e+02, null : -8.78e+02 | Method: Penalized ML | control: maxit : 2500, maxhs : 0, maxstep : 5, lconv : 1e-05, gconv : 1e-05, xconv : 1e-05, collapse : TRUE, fit : NR, call : logistf.control(maxit = n_iter) | mod control: tau : 0.5, terms.fit : NULL, call : logistf.mod.control() 97755 50387-0 [Chlamydia trachomatis rRNA [Presence] in Cervix by NAA with probe detection, firth]: nCase: 340 | nCon: 105031, corr p-val: 0.349, uncorr p-val: 0.169, OR: 0.227 | model: dis_status ~ 9.3e-05[0.0e+00] + (0.227 * mod_ant[0.169]) + (2.671 * age[0.0e+00]) + (0.077 * ethnic1[4.5e-11]) + (0.047 * ethnic2[0.0e+00]) + (0.147 * ethnic3[7.0e-13]) + (1.026 * ethnic4[0.976]) + (0.828 * ethnic5[0.892]) + (0.331 * ethnic6[6.4e-07]), glm_warn [False]: nan log10 trans: False | Notes: n=105371 | DoF=8 | n iters: full : 1.20e+01, null : 8.00e+00 | Conv at last: LL change : -6.93e-10, max abs score : 4.30e-09, beta change : 1.71e-07 | Log Likes: full : -1.80e+03, null : -2.28e+03 | Method: Penalized ML | control: maxit : 2500, maxhs : 0, maxstep : 5, lconv : 1e-05, gconv : 1e-05, xconv : 1e-05, collapse : TRUE, fit : NR, call : logistf.control(maxit = n_iter) | mod control: tau : 0.5, terms.fit : NULL, call : logistf.mod.control() 97757 53926-2 [Chlamydia trachomatis rRNA [Presence] in Vaginal fluid by NAA with probe detection, firth]: nCase: 63 | nCon: 14131, corr p-val: 0.985, uncorr p-val: 0.979, OR: 0.963 | model: dis_status ~ 9.8e-05[0.0e+00] + (0.963 * mod_ant[0.979]) + (2.909 * age[0.0e+00]) + (0.403 * ethnic1[0.461]) + (0.057 * ethnic2[6.3e-14]) + (0.920 * ethnic3[0.867]) + (3.708 * ethnic4[0.218]) + (6.713 * ethnic5[0.314]) + (1.082 * ethnic6[0.906]), glm_warn [False]: nan log10 trans: False | Notes: n=14194 | DoF=8 | n iters: full : 1.10e+01, null : 8.00e+00 | Conv at last: LL change : 6.99e-12, max abs score : 1.49e-07, beta change : 4.78e-06 | Log Likes: full : -2.98e+02, null : -3.99e+02 | Method: Penalized ML | control: maxit : 2500, maxhs : 0, maxstep : 5, lconv : 1e-05, gconv : 1e-05, xconv : 1e-05, collapse : TRUE, fit : NR, call : logistf.control(maxit = n_iter) | mod control: tau : 0.5, terms.fit : NULL, call : logistf.mod.control() 97761 6356-0 [Chlamydia trachomatis DNA [Presence] in Genital specimen by NAA with probe detection, firth]: nCase: 163 | nCon: 62691, corr p-val: 0.909, uncorr p-val: 0.864, OR: 0.869 | model: dis_status ~ 5.9e-05[0.0e+00] + (0.869 * mod_ant[0.864]) + (2.845 * age[0.0e+00]) + (0.151 * ethnic1[0.001]) + (0.050 * ethnic2[0.0e+00]) + (0.169 * ethnic3[9.7e-10]) + (0.534 * ethnic4[0.626]) + (1.064 * ethnic5[0.942]) + (0.176 * ethnic6[1.8e-06]), glm_warn [False]: nan log10 trans: False | Notes: n=62854 | DoF=8 | n iters: full : 1.10e+01, null : 8.00e+00 | Conv at last: LL change : 3.58e-11, max abs score : 9.86e-07, beta change : 2.59e-06 | Log Likes: full : -8.17e+02, null : -1.12e+03 | Method: Penalized ML | control: maxit : 2500, maxhs : 0, maxstep : 5, lconv : 1e-05, gconv : 1e-05, xconv : 1e-05, collapse : TRUE, fit : NR, call : logistf.control(maxit = n_iter) | mod control: tau : 0.5, terms.fit : NULL, call : logistf.mod.control() 97762 6357-8 [Chlamydia trachomatis DNA [Presence] in Urine by NAA with probe detection, firth]: nCase: 1028 | nCon: 246257, corr p-val: 0.022, uncorr p-val: 5.18e-03, OR: 0.297 | model: dis_status ~ 6.5e-05[0.0e+00] + (0.297 * mod_ant[0.005]) + (2.904 * age[0.0e+00]) + (0.172 * ethnic1[1.6e-09]) + (0.040 * ethnic2[0.0e+00]) + (0.248 * ethnic3[0.0e+00]) + (0.095 * ethnic4[0.012]) + (0.212 * ethnic5[0.014]) + (0.183 * ethnic6[0.0e+00]), glm_warn [False]: nan log10 trans: False | Notes: n=247285 | DoF=8 | n iters: full : 1.10e+01, null : 8.00e+00 | Conv at last: LL change : 5.64e-09, max abs score : 8.67e-08, beta change : 3.37e-06 | Log Likes: full : -4.64e+03, null : -6.64e+03 | Method: Penalized ML | control: maxit : 2500, maxhs : 0, maxstep : 5, lconv : 1e-05, gconv : 1e-05, xconv : 1e-05, collapse : TRUE, fit : NR, call : logistf.control(maxit = n_iter) | mod control: tau : 0.5, terms.fit : NULL, call : logistf.mod.control() dtype: object	True	log_reg_warn: simpleWarning: glm.fit: fitted probabilities numerically 0 or 1 occurred	False		True	log_reg_warn: simpleWarning: glm.fit: fitted probabilities numerically 0 or 1 occurred	False		bacteria	Chlamydiaceae		C. trachomatis
Actinic keratosis	dermatologic	702.1	CMV	pp28	No	Unknown	did_not	0.1003547896155734	0.0133177183923904	1.14	5.205	[1.01-1.288]	[1.75-15.480]	487	8416	87	1491	16718-9	Cytomegalovirus Ag [Presence] in Blood	glm	bmi, age, ethnic, num_sex_part	age, ethnic	All	All	0	dis_status ~ 1.0e-10[0.955] + (1.140 * mod_ant[0.034]) + (0.757 * bmi[0.010]) + (2.384 * age[2.0e-32]) + (0.093 * ethnic1[0.018]) + (6.6e-07 * ethnic2[0.965]) + (0.355 * ethnic3[0.078]) + (2.1e+06 * num_sex_part1[0.972]) + (1.8e+06 * num_sex_part2[0.972]) + (2.1e+06 * num_sex_part3[0.972]) + (2.3e+06 * num_sex_part4[0.971]) + (1.9e+06 * num_sex_part5[0.972])	dis_status ~ 1.4e-04[1.5e-20] + (5.205 * mod_ant[0.003]) + (2.962 * age[5.1e-17]) + (2.0e-06 * ethnic1[0.994]) + (9.3e-07 * ethnic2[0.995]) + (2.932 * ethnic3[0.201]) + (6.8e-07 * ethnic4[0.986]) + (0.180 * ethnic6[8.2e-07])	2.72	2.62	0.76	0.79	2.88	2.66	1477	14	80	7	72.05	67.07	73.63	42.94	0.0336811923206686	0.0030153324662016	bmi, age, ethnic, tdi_quant, num_in_house, num_sex_part	bmi : 9.78e-03, age : 2.02e-32, ethnic1 : 1.80e-02, ethnic2 : 9.65e-01, ethnic3 : 7.84e-02, num_sex_part1 : 9.72e-01, num_sex_part2 : 9.72e-01, num_sex_part3 : 9.72e-01, num_sex_part4 : 9.71e-01, num_sex_part5 : 9.72e-01	bmi: 0.757 [0.613-0.935], age: 2.384 [2.065-2.752], ethnic1: 0.093 [0.013-0.665], ethnic2: 6.6e-07 [1.15e-281-3.82e+268], ethnic3: 0.355 [0.112-1.125], num_sex_part1: 2.1e+06 [0.00e+00-Inf], num_sex_part2: 1.8e+06 [0.00e+00-Inf], num_sex_part3: 2.1e+06 [0.00e+00-Inf], num_sex_part4: 2.3e+06 [0.00e+00-Inf], num_sex_part5: 1.9e+06 [0.00e+00-Inf]	age : 5.09e-17, ethnic1 : 9.94e-01, ethnic2 : 9.95e-01, ethnic3 : 2.01e-01, ethnic4 : 9.86e-01, ethnic6 : 8.21e-07	age: 2.962 [2.298-3.818], ethnic1: 2.0e-06 [0.00e+00-Inf], ethnic2: 9.3e-07 [0.00e+00-Inf], ethnic3: 2.932 [0.563-15.260], ethnic4: 6.8e-07 [0.00e+00-Inf], ethnic6: 0.180 [0.091-0.356]		0 24119-0 [Cytomegalovirus IgM Ab [Presence] in Serum or Plasma by Immunoassay, glm]: nCase: 1872 | nCon: 46892, corr p-val: 0.112, uncorr p-val: 0.035, OR: 1.262 | model: dis_status ~ 2.7e-04[0.0e+00] + (1.262 * mod_ant[0.035]) + (2.395 * age[0.0e+00]) + (0.193 * ethnic1[2.9e-04]) + (0.035 * ethnic2[9.3e-19]) + (0.271 * ethnic3[3.1e-07]) + (0.260 * ethnic4[0.185]) + (0.900 * ethnic5[0.920]) + (0.670 * ethnic6[4.9e-05]), glm_warn [False]: nan log10 trans: False | Notes: nan 1 5838-8 [Cytomegalovirus [Presence] in Specimen by Organism specific culture, firth]: nCase: 21 | nCon: 209, corr p-val: 0.232, uncorr p-val: 0.09, OR: 76.368 | model: dis_status ~ 2.4e-04[0.0e+00] + (76.368 * mod_ant[0.090]) + (2.571 * age[7.0e-09]) + (0.744 * ethnic1[0.858]) + (0.572 * ethnic2[0.697]) + (0.527 * ethnic3[0.666]) + (5.927 * ethnic4[0.369]) + (1.718 * ethnic6[0.420]), glm_warn [False]: nan log10 trans: False | Notes: n=230 | DoF=7 | n iters: full : 1.20e+01, null : 4.00e+00 | Conv at last: LL change : 1.13e-11, max abs score : 5.26e-07, beta change : 6.62e-06 | Log Likes: full : -5.01e+01, null : -6.77e+01 | Method: Penalized ML | control: maxit : 2500, maxhs : 0, maxstep : 5, lconv : 1e-05, gconv : 1e-05, xconv : 1e-05, collapse : TRUE, fit : NR, call : logistf.control(maxit = n_iter) | mod control: tau : 0.5, terms.fit : NULL, call : logistf.mod.control() 2 49539-0 [Cytomegalovirus IgM Ab [Presence] in Serum or Plasma by Immunofluorescence, glm]: nCase: 864 | nCon: 29439, corr p-val: 0.236, uncorr p-val: 0.096, OR: 1.3 | model: dis_status ~ 6.7e-04[0.0e+00] + (1.300 * mod_ant[0.096]) + (2.016 * age[5.6e-141]) + (7.6e-07 * ethnic1[0.949]) + (0.016 * ethnic2[1.3e-12]) + (0.156 * ethnic3[1.3e-17]) + (0.126 * ethnic4[0.040]) + (7.2e-07 * ethnic5[0.979]) + (0.213 * ethnic6[1.3e-08]), glm_warn [False]: nan log10 trans: False | Notes: nan 3 5000-5 [Cytomegalovirus DNA [Presence] in Specimen by NAA with probe detection, glm]: nCase: 1017 | nCon: 36760, corr p-val: 0.33, uncorr p-val: 0.156, OR: 1.198 | model: dis_status ~ 0.003[5.1e-269] + (1.198 * mod_ant[0.156]) + (1.675 * age[1.2e-98]) + (0.190 * ethnic1[6.1e-05]) + (0.025 * ethnic2[2.6e-13]) + (0.352 * ethnic3[9.7e-08]) + (1.2e-06 * ethnic4[0.953]) + (1.0e-06 * ethnic5[0.979]) + (0.016 * ethnic6[1.2e-63]), glm_warn [False]: nan log10 trans: False | Notes: nan 4 30326-3 [Cytomegalovirus DNA [Presence] in Cerebral spinal fluid by NAA with probe detection, firth]: nCase: 112 | nCon: 5674, corr p-val: 0.502, uncorr p-val: 0.312, OR: 6.703 | model: dis_status ~ 6.1e-04[0.0e+00] + (6.703 * mod_ant[0.312]) + (1.926 * age[0.0e+00]) + (0.566 * ethnic1[0.345]) + (0.077 * ethnic2[1.0e-12]) + (0.254 * ethnic3[1.6e-04]) + (0.843 * ethnic4[0.905]) + (1.960 * ethnic5[0.684]) + (0.078 * ethnic6[0.003]), glm_warn [False]: nan log10 trans: False | Notes: n=5786 | DoF=8 | n iters: full : 9.00e+00, null : 6.00e+00 | Conv at last: LL change : 2.24e-10, max abs score : 9.06e-06, beta change : 9.40e-06 | Log Likes: full : -4.43e+02, null : -5.46e+02 | Method: Penalized ML | control: maxit : 2500, maxhs : 0, maxstep : 5, lconv : 1e-05, gconv : 1e-05, xconv : 1e-05, collapse : TRUE, fit : NR, call : logistf.control(maxit = n_iter) | mod control: tau : 0.5, terms.fit : NULL, call : logistf.mod.control() 5 82189-2 [Cytomegalovirus DNA [Presence] in Cerebral spinal fluid by NAA with non-probe detection, firth]: nCase: 426 | nCon: 22975, corr p-val: 0.923, uncorr p-val: 0.888, OR: 1.235 | model: dis_status ~ 8.3e-04[0.0e+00] + (1.235 * mod_ant[0.888]) + (1.802 * age[0.0e+00]) + (0.054 * ethnic1[1.8e-04]) + (0.075 * ethnic2[0.0e+00]) + (0.483 * ethnic3[0.015]) + (0.189 * ethnic4[0.112]) + (0.712 * ethnic5[0.804]) + (0.126 * ethnic6[0.0e+00]), glm_warn [False]: nan log10 trans: False | Notes: n=23401 | DoF=8 | n iters: full : 1.00e+01, null : 6.00e+00 | Conv at last: LL change : -2.91e-11, max abs score : 3.47e-08, beta change : 2.19e-07 | Log Likes: full : -1.76e+03, null : -2.12e+03 | Method: Penalized ML | control: maxit : 2500, maxhs : 0, maxstep : 5, lconv : 1e-05, gconv : 1e-05, xconv : 1e-05, collapse : TRUE, fit : NR, call : logistf.control(maxit = n_iter) | mod control: tau : 0.5, terms.fit : NULL, call : logistf.mod.control() 6 30246-3 [Cytomegalovirus DNA [Presence] in Serum or Plasma by NAA with probe detection, glm]: nCase: 285 | nCon: 8502, corr p-val: 0.952, uncorr p-val: 0.922, OR: 1.025 | model: dis_status ~ 0.003[6.8e-106] + (1.025 * mod_ant[0.922]) + (1.643 * age[1.6e-36]) + (0.229 * ethnic1[2.0e-05]) + (0.118 * ethnic2[2.7e-04]) + (0.393 * ethnic3[1.9e-08]) + (2.3e-06 * ethnic4[0.980]) + (1.2e-06 * ethnic5[0.977]) + (0.307 * ethnic6[4.7e-05]), glm_warn [False]: nan log10 trans: False | Notes: nan dtype: object	97763 13949-3 [Cytomegalovirus IgG Ab [Presence] in Serum or Plasma by Immunoassay, glm]: nCase: 1672 | nCon: 61888, corr p-val: 0.219, uncorr p-val: 0.084, OR: 0.915 | model: dis_status ~ 4.5e-04[0.0e+00] + (0.915 * mod_ant[0.084]) + (2.102 * age[1.9e-258]) + (0.147 * ethnic1[2.1e-05]) + (0.035 * ethnic2[2.0e-33]) + (0.214 * ethnic3[1.2e-09]) + (7.0e-06 * ethnic4[0.918]) + (0.828 * ethnic5[0.854]) + (0.298 * ethnic6[4.4e-11]), glm_warn [False]: nan log10 trans: False | Notes: nan 97765 22239-8 [Cytomegalovirus Ab [Presence] in Serum or Plasma, glm]: nCase: 113 | nCon: 5290, corr p-val: 0.288, uncorr p-val: 0.13, OR: 0.739 | model: dis_status ~ 7.5e-04[7.3e-34] + (0.739 * mod_ant[0.130]) + (1.839 * age[2.9e-13]) + (0.310 * ethnic1[0.106]) + (0.072 * ethnic2[7.9e-06]) + (1.6e-07 * ethnic3[0.976]) + (9.4e-08 * ethnic4[0.997]) + (1.6e-07 * ethnic5[0.995]) + (0.709 * ethnic6[0.260]), glm_warn [False]: nan log10 trans: False | Notes: nan 97766 22244-8 [Cytomegalovirus IgG Ab [Presence] in Serum or Plasma, glm]: nCase: 686 | nCon: 40440, corr p-val: 0.641, uncorr p-val: 0.451, OR: 0.941 | model: dis_status ~ 7.3e-04[1.7e-250] + (0.941 * mod_ant[0.451]) + (1.849 * age[3.4e-83]) + (0.057 * ethnic1[5.6e-05]) + (0.006 * ethnic2[3.7e-07]) + (0.163 * ethnic3[7.1e-20]) + (1.1e-06 * ethnic4[0.949]) + (1.2e-06 * ethnic5[0.978]) + (0.247 * ethnic6[4.2e-08]), glm_warn [False]: nan log10 trans: False | Notes: nan 97769 30325-5 [Cytomegalovirus IgM Ab [Presence] in Serum or Plasma, firth]: nCase: 24 | nCon: 9715, corr p-val: 0.437, uncorr p-val: 0.225, OR: 0.238 | model: dis_status ~ 2.3e-05[0.0e+00] + (0.238 * mod_ant[0.225]) + (2.518 * age[3.7e-06]) + (0.189 * ethnic1[0.121]) + (0.053 * ethnic2[5.7e-04]) + (0.179 * ethnic3[0.009]) + (5.374 * ethnic4[0.360]) + (7.983 * ethnic5[0.282]) + (0.083 * ethnic6[0.011]), glm_warn [False]: nan log10 trans: False | Notes: n=9739 | DoF=8 | n iters: full : 1.60e+01, null : 8.00e+00 | Conv at last: LL change : 7.16e-12, max abs score : 2.40e-06, beta change : 4.03e-06 | Log Likes: full : -1.27e+02, null : -1.66e+02 | Method: Penalized ML | control: maxit : 2500, maxhs : 0, maxstep : 5, lconv : 1e-05, gconv : 1e-05, xconv : 1e-05, collapse : TRUE, fit : NR, call : logistf.control(maxit = n_iter) | mod control: tau : 0.5, terms.fit : NULL, call : logistf.mod.control() 97772 4996-5 [Cytomegalovirus DNA [Presence] in Blood by NAA with probe detection, firth]: nCase: 192 | nCon: 1993, corr p-val: 0.384, uncorr p-val: 0.192, OR: 0.219 | model: dis_status ~ 0.005[0.0e+00] + (0.219 * mod_ant[0.192]) + (1.749 * age[0.0e+00]) + (0.364 * ethnic1[0.079]) + (0.011 * ethnic2[1.1e-16]) + (0.981 * ethnic3[0.971]) + (0.421 * ethnic4[0.514]) + (8.777 * ethnic5[0.281]) + (0.261 * ethnic6[5.2e-09]), glm_warn [False]: nan log10 trans: False | Notes: n=2185 | DoF=8 | n iters: full : 9.00e+00, null : 5.00e+00 | Conv at last: LL change : -4.09e-12, max abs score : 1.06e-08, beta change : 1.82e-06 | Log Likes: full : -5.42e+02, null : -6.41e+02 | Method: Penalized ML | control: maxit : 2500, maxhs : 0, maxstep : 5, lconv : 1e-05, gconv : 1e-05, xconv : 1e-05, collapse : TRUE, fit : NR, call : logistf.control(maxit = n_iter) | mod control: tau : 0.5, terms.fit : NULL, call : logistf.mod.control() dtype: object	True	log_reg_warn: simpleWarning: glm.fit: fitted probabilities numerically 0 or 1 occurred	False		True	log_reg_warn: simpleWarning: glm.fit: fitted probabilities numerically 0 or 1 occurred	False		virus	Herpesviridae	Betaherpesvirinae	betaherpesvirus 5
Actinic keratosis	dermatologic	702.1	EBV	EBNA-1	No	Unknown	did_not_attempt	0.4320415749574983		1.066		[0.954-1.190]		487	8416						bmi, age, ethnic, num_sex_part		All			dis_status ~ 1.0e-10[0.955] + (1.066 * mod_ant[0.259]) + (0.769 * bmi[0.014]) + (2.416 * age[1.2e-33]) + (0.098 * ethnic1[0.021]) + (7.0e-07 * ethnic2[0.965]) + (0.369 * ethnic3[0.090]) + (2.1e+06 * num_sex_part1[0.972]) + (1.8e+06 * num_sex_part2[0.972]) + (2.1e+06 * num_sex_part3[0.972]) + (2.3e+06 * num_sex_part4[0.971]) + (1.9e+06 * num_sex_part5[0.972])		3.36	3.32	0.87	0.88	3.65	3.64					72.05	67.07			0.259224944974499		bmi, age, ethnic, tdi_quant, num_sex_part	bmi : 1.44e-02, age : 1.16e-33, ethnic1 : 2.10e-02, ethnic2 : 9.65e-01, ethnic3 : 8.96e-02, num_sex_part1 : 9.72e-01, num_sex_part2 : 9.72e-01, num_sex_part3 : 9.72e-01, num_sex_part4 : 9.71e-01, num_sex_part5 : 9.72e-01	bmi: 0.769 [0.623-0.949], age: 2.416 [2.094-2.787], ethnic1: 0.098 [0.014-0.704], ethnic2: 7.0e-07 [1.23e-281-4.00e+268], ethnic3: 0.369 [0.117-1.167], num_sex_part1: 2.1e+06 [0.00e+00-Inf], num_sex_part2: 1.8e+06 [0.00e+00-Inf], num_sex_part3: 2.1e+06 [0.00e+00-Inf], num_sex_part4: 2.3e+06 [0.00e+00-Inf], num_sex_part5: 1.9e+06 [0.00e+00-Inf]						True	log_reg_warn: simpleWarning: glm.fit: fitted probabilities numerically 0 or 1 occurred			True	log_reg_warn: simpleWarning: glm.fit: fitted probabilities numerically 0 or 1 occurred			virus	Herpesviridae		gammaherpesvirus 4
Actinic keratosis	dermatologic	702.1	HBV	Hbe	No	Unknown	did_not_attempt	0.5626716103783244		0.94		[0.815-1.084]		487	8416						age, ethnic, num_sex_part		All			dis_status ~ 6.9e-11[0.955] + (0.940 * mod_ant[0.394]) + (2.395 * age[3.9e-33]) + (0.103 * ethnic1[0.024]) + (7.0e-07 * ethnic2[0.965]) + (0.373 * ethnic3[0.094]) + (2.2e+06 * num_sex_part1[0.972]) + (1.9e+06 * num_sex_part2[0.972]) + (2.2e+06 * num_sex_part3[0.972]) + (2.4e+06 * num_sex_part4[0.971]) + (2.0e+06 * num_sex_part5[0.972])		1.08	1.13	0.61	0.68	1.08	1.11					72.05	67.07			0.393870127264827		age, ethnic, tdi_quant, num_in_house, num_sex_part	age : 3.93e-33, ethnic1 : 2.40e-02, ethnic2 : 9.65e-01, ethnic3 : 9.37e-02, num_sex_part1 : 9.72e-01, num_sex_part2 : 9.72e-01, num_sex_part3 : 9.72e-01, num_sex_part4 : 9.71e-01, num_sex_part5 : 9.72e-01	age: 2.395 [2.077-2.763], ethnic1: 0.103 [0.014-0.742], ethnic2: 7.0e-07 [1.83e-282-2.67e+269], ethnic3: 0.373 [0.118-1.182], num_sex_part1: 2.2e+06 [0.00e+00-Inf], num_sex_part2: 1.9e+06 [0.00e+00-Inf], num_sex_part3: 2.2e+06 [0.00e+00-Inf], num_sex_part4: 2.4e+06 [0.00e+00-Inf], num_sex_part5: 2.0e+06 [0.00e+00-Inf]						True	log_reg_warn: simpleWarning: glm.fit: fitted probabilities numerically 0 or 1 occurred			True	log_reg_warn: simpleWarning: glm.fit: fitted probabilities numerically 0 or 1 occurred			virus	Hepadnaviridae		Hepatitis B virus
Actinic keratosis	dermatologic	702.1	HCV	Core	No	Unknown	did_not_attempt	0.6292170021366507		0.949		[0.822-1.095]		487	8416						ethnic		All			dis_status ~ 0.063[0.0e+00] + (0.949 * mod_ant[0.472]) + (0.074 * ethnic1[0.009]) + (1.0e-06 * ethnic2[0.946]) + (0.291 * ethnic3[0.035])		0.59	0.61	0.62	0.65	0.48	0.48					72.05	67.07			0.471912751602488		ethnic	ethnic1 : 9.35e-03, ethnic2 : 9.46e-01, ethnic3 : 3.46e-02	ethnic1: 0.074 [0.01-0.527], ethnic2: 1.0e-06 [1.47e-180-7.45e+167], ethnic3: 0.291 [0.093-0.914]						False				False				virus	Flaviviridae		Hepacivirus C
Actinic keratosis	dermatologic	702.1	HHV-6	p101_k	No	Unknown	did_not	0.154735105341507	0.4556568079165685	1.11	2.402	[0.995-1.238]	[0.481-7.514]	487	8416	150	5901	33942-4	Herpes virus 6 DNA [Presence] in Cerebral spinal fluid by NAA with probe detection	firth	age, ethnic, num_sex_part	age, ethnic	All	All	0	dis_status ~ 5.1e-11[0.954] + (1.110 * mod_ant[0.062]) + (2.427 * age[1.1e-33]) + (0.100 * ethnic1[0.022]) + (6.6e-07 * ethnic2[0.965]) + (0.363 * ethnic3[0.085]) + (2.1e+06 * num_sex_part1[0.972]) + (1.9e+06 * num_sex_part2[0.972]) + (2.2e+06 * num_sex_part3[0.972]) + (2.4e+06 * num_sex_part4[0.971]) + (2.0e+06 * num_sex_part5[0.972])	dis_status ~ 8.7e-04[0.0e+00] + (2.402 * mod_ant[0.244]) + (1.885 * age[0.0e+00]) + (0.453 * ethnic1[0.286]) + (0.113 * ethnic2[7.0e-14]) + (0.335 * ethnic3[8.5e-04]) + (0.750 * ethnic4[0.840]) + (1.571 * ethnic5[0.778]) + (0.470 * ethnic6[0.128])	1.38	1.36	0.84	0.85	1.36	1.32	5825	76	148	2	72.05	67.07	69.41	46.51	0.0618940421366028	0.243590117439675	age, ethnic, num_in_house, num_sex_part	age : 1.09e-33, ethnic1 : 2.18e-02, ethnic2 : 9.65e-01, ethnic3 : 8.50e-02, num_sex_part1 : 9.72e-01, num_sex_part2 : 9.72e-01, num_sex_part3 : 9.72e-01, num_sex_part4 : 9.71e-01, num_sex_part5 : 9.72e-01	age: 2.427 [2.102-2.801], ethnic1: 0.100 [0.014-0.714], ethnic2: 6.6e-07 [4.03e-282-1.07e+269], ethnic3: 0.363 [0.115-1.150], num_sex_part1: 2.1e+06 [0.00e+00-Inf], num_sex_part2: 1.9e+06 [0.00e+00-Inf], num_sex_part3: 2.2e+06 [0.00e+00-Inf], num_sex_part4: 2.4e+06 [0.00e+00-Inf], num_sex_part5: 2.0e+06 [0.00e+00-Inf]	age : 0.00e+00, ethnic1 : 2.86e-01, ethnic2 : 6.96e-14, ethnic3 : 8.54e-04, ethnic4 : 8.40e-01, ethnic5 : 7.78e-01, ethnic6 : 1.28e-01	age: 1.885 [1.681-2.133], ethnic1: 0.453 [0.051-1.717], ethnic2: 0.113 [0.046-0.230], ethnic3: 0.335 [0.145-0.662], ethnic4: 0.750 [0.006-6.397], ethnic5: 1.571 [0.012-15.217], ethnic6: 0.470 [0.129-1.210]	n=6051 | DoF=8 | n iters: full : 9.00e+00, null : 6.00e+00 | Conv at last: LL change : 1.28e-11, max abs score : 1.73e-06, beta change : 1.82e-06 | Log Likes: full : -5.71e+02, null : -6.94e+02 | Method: Penalized ML | control: maxit : 2500, maxhs : 0, maxstep : 5, lconv : 1e-05, gconv : 1e-05, xconv : 1e-05, collapse : TRUE, fit : NR, call : logistf.control(maxit = n_iter) | mod control: tau : 0.5, terms.fit : NULL, call : logistf.mod.control()	0 82192-6 [Herpes virus 6 DNA [Presence] in Cerebral spinal fluid by NAA with non-probe detection, glm]: nCase: 371 | nCon: 21348, corr p-val: 0.68, uncorr p-val: 0.488, OR: 1.346 | model: dis_status ~ 6.6e-04[2.1e-164] + (1.346 * mod_ant[0.488]) + (1.848 * age[1.1e-59]) + (5.2e-07 * ethnic1[0.961]) + (0.070 * ethnic2[3.6e-09]) + (0.405 * ethnic3[0.020]) + (3.8e-07 * ethnic4[0.982]) + (1.1e-06 * ethnic5[0.985]) + (0.132 * ethnic6[2.4e-09]), glm_warn [False]: nan log10 trans: False | Notes: nan dtype: object	97825 29495-9 [Herpes virus 6 DNA [Presence] in Specimen by NAA with probe detection, firth]: nCase: 70 | nCon: 3093, corr p-val: 0.478, uncorr p-val: 0.277, OR: 0.435 | model: dis_status ~ 6.9e-04[0.0e+00] + (0.435 * mod_ant[0.277]) + (2.165 * age[0.0e+00]) + (1.058 * ethnic1[0.950]) + (0.055 * ethnic2[4.9e-04]) + (0.721 * ethnic3[0.515]) + (5.949 * ethnic4[0.157]) + (3.246 * ethnic5[0.498]) + (0.358 * ethnic6[0.006]), glm_warn [False]: nan log10 trans: False | Notes: n=3163 | DoF=8 | n iters: full : 1.10e+01, null : 6.00e+00 | Conv at last: LL change : 2.05e-11, max abs score : 5.91e-07, beta change : 4.57e-06 | Log Likes: full : -2.30e+02, null : -3.28e+02 | Method: Penalized ML | control: maxit : 2500, maxhs : 0, maxstep : 5, lconv : 1e-05, gconv : 1e-05, xconv : 1e-05, collapse : TRUE, fit : NR, call : logistf.control(maxit = n_iter) | mod control: tau : 0.5, terms.fit : NULL, call : logistf.mod.control() dtype: object	True	log_reg_warn: simpleWarning: glm.fit: fitted probabilities numerically 0 or 1 occurred	False		True	log_reg_warn: simpleWarning: glm.fit: fitted probabilities numerically 0 or 1 occurred	False		virus	Herpesviridae	Betaherpesvirinae	betaherpesvirus 6
Actinic keratosis	dermatologic	702.1	HHV-7	U14	No	Unknown	did_not_attempt	0.7115032505906325		1.063		[0.861-1.312]		487	8416						bmi, age, ethnic		All			dis_status ~ 2.4e-04[2.1e-36] + (1.063 * mod_ant[0.569]) + (0.779 * bmi[0.019]) + (2.381 * age[1.5e-34]) + (0.099 * ethnic1[0.021]) + (1.9e-06 * ethnic2[0.947]) + (0.376 * ethnic3[0.095])		2.75	2.74	0.44	0.44	2.81	2.78					72.05	67.07			0.569202600472506		bmi, age, ethnic, tdi_quant	bmi : 1.91e-02, age : 1.53e-34, ethnic1 : 2.14e-02, ethnic2 : 9.47e-01, ethnic3 : 9.55e-02	bmi: 0.779 [0.633-0.960], age: 2.381 [2.072-2.735], ethnic1: 0.099 [0.014-0.710], ethnic2: 1.9e-06 [6.87e-174-5.40e+161], ethnic3: 0.376 [0.119-1.188]						False				False				virus	Herpesviridae	Betaherpesvirinae	betaherpesvirus 7
Actinic keratosis	dermatologic	702.1	HIV	gag	Yes	Unknown	replicated	0.1003547896155734	0.0009163372234485001	1.208	1.548	[1.014-1.439]	[1.234-1.942]	487	8416	496	17223	25835-0	HIV 1 RNA [Presence] in Serum or Plasma by NAA with probe detection	glm	bmi, ethnic, num_sex_part	ethnic	All	All	0	dis_status ~ 2.9e-08[0.967] + (1.208 * mod_ant[0.034]) + (0.833 * bmi[0.073]) + (0.065 * ethnic1[0.007]) + (4.0e-07 * ethnic2[0.965]) + (0.284 * ethnic3[0.031]) + (3.0e+06 * num_sex_part1[0.972]) + (2.3e+06 * num_sex_part2[0.972]) + (2.4e+06 * num_sex_part3[0.972]) + (2.1e+06 * num_sex_part4[0.972]) + (2.7e+06 * num_sex_part5[0.972])	dis_status ~ 0.061[0.0e+00] + (1.548 * mod_ant[1.6e-04]) + (0.037 * ethnic1[0.001]) + (0.011 * ethnic2[1.8e-19]) + (0.065 * ethnic3[1.6e-20]) + (0.146 * ethnic4[0.056]) + (2.4e-06 * ethnic5[0.963]) + (0.081 * ethnic6[4.4e-11])	1.79	1.75	0.51	0.53	1.76	1.74	14248	2975	394	102	72.05	67.07	62.97	44.35	0.0344418256220101	0.000161367561362	bmi, ethnic, num_sex_part	bmi : 7.26e-02, ethnic1 : 6.58e-03, ethnic2 : 9.65e-01, ethnic3 : 3.14e-02, num_sex_part1 : 9.72e-01, num_sex_part2 : 9.72e-01, num_sex_part3 : 9.72e-01, num_sex_part4 : 9.72e-01, num_sex_part5 : 9.72e-01	bmi: 0.833 [0.683-1.017], ethnic1: 0.065 [0.009-0.467], ethnic2: 4.0e-07 [1.71e-292-9.43e+278], ethnic3: 0.284 [0.09-0.894], num_sex_part1: 3.0e+06 [0.00e+00-Inf], num_sex_part2: 2.3e+06 [0.00e+00-Inf], num_sex_part3: 2.4e+06 [0.00e+00-Inf], num_sex_part4: 2.1e+06 [0.00e+00-Inf], num_sex_part5: 2.7e+06 [0.00e+00-Inf]	ethnic1 : 1.03e-03, ethnic2 : 1.77e-19, ethnic3 : 1.61e-20, ethnic4 : 5.57e-02, ethnic5 : 9.63e-01, ethnic6 : 4.38e-11	ethnic1: 0.037 [0.005-0.266], ethnic2: 0.011 [0.004-0.029], ethnic3: 0.065 [0.037-0.116], ethnic4: 0.146 [0.02-1.048], ethnic5: 2.4e-06 [4.43e-244-1.28e+232], ethnic6: 0.081 [0.038-0.170]		0 18396-2 [HIV 1 p24 Ag [Presence] in Serum or Plasma by Immunoassay, glm]: nCase: 1769 | nCon: 90685, corr p-val: 0.131, uncorr p-val: 0.044, OR: 2.081 | model: dis_status ~ 0.026[0.0e+00] + (2.081 * mod_ant[0.044]) + (0.195 * ethnic1[0.005]) + (3.3e-07 * ethnic2[0.877]) + (0.164 * ethnic3[2.5e-36]) + (0.351 * ethnic4[0.141]) + (3.4e-07 * ethnic5[0.976]) + (0.143 * ethnic6[2.2e-24]), glm_warn [False]: nan log10 trans: False | Notes: nan 1 29893-5 [HIV 1 Ab [Presence] in Serum or Plasma by Immunoassay, glm]: nCase: 2117 | nCon: 91936, corr p-val: 0.151, uncorr p-val: 0.054, OR: 1.292 | model: dis_status ~ 0.031[0.0e+00] + (1.292 * mod_ant[0.054]) + (0.135 * ethnic1[5.6e-04]) + (0.019 * ethnic2[1.3e-18]) + (0.160 * ethnic3[8.5e-47]) + (0.182 * ethnic4[0.016]) + (1.5e-05 * ethnic5[0.917]) + (0.209 * ethnic6[4.7e-26]), glm_warn [False]: nan log10 trans: False | Notes: nan 2 12859-5 [HIV 1 p18 Ab [Presence] in Serum by Immunoblot, glm]: nCase: 213 | nCon: 4015, corr p-val: 0.318, uncorr p-val: 0.148, OR: 1.272 | model: dis_status ~ 0.060[6.9e-263] + (1.272 * mod_ant[0.148]) + (1.3e-07 * ethnic1[0.990]) + (1.3e-07 * ethnic2[0.962]) + (1.3e-07 * ethnic3[0.984]) + (1.3e-07 * ethnic4[0.997]) + (1.4e-07 * ethnic5[0.996]) + (0.308 * ethnic6[0.021]), glm_warn [False]: nan log10 trans: False | Notes: nan 3 12856-1 [HIV 1 p65 Ab [Presence] in Serum by Immunoblot, glm]: nCase: 19 | nCon: 1138, corr p-val: 0.49, uncorr p-val: 0.296, OR: 1.644 | model: dis_status ~ 0.030[2.3e-29] + (1.644 * mod_ant[0.296]) + (1.2e-08 * ethnic1[0.998]) + (1.1e-08 * ethnic2[0.990]) + (1.2e-08 * ethnic3[0.994]) + (1.2e-08 * ethnic4[0.999]) + (1.4e-08 * ethnic5[1.000]) + (0.533 * ethnic6[0.407]), glm_warn [False]: nan log10 trans: False | Notes: nan 4 9664-4 [HIV 1 p24 Ab [Presence] in Serum by Immunoblot, glm]: nCase: 21 | nCon: 6966, corr p-val: 0.502, uncorr p-val: 0.308, OR: 1.587 | model: dis_status ~ 0.008[4.4e-62] + (1.587 * mod_ant[0.308]) + (1.8e-08 * ethnic1[0.995]) + (1.7e-08 * ethnic2[0.987]) + (0.059 * ethnic3[0.006]) + (1.7e-08 * ethnic4[0.999]) + (2.0e-08 * ethnic5[1.000]) + (0.145 * ethnic6[0.060]), glm_warn [False]: nan log10 trans: False | Notes: nan 5 9668-5 [HIV 1 p55 Ab [Presence] in Serum by Immunoblot, glm]: nCase: 21 | nCon: 1142, corr p-val: 0.503, uncorr p-val: 0.316, OR: 1.573 | model: dis_status ~ 0.033[5.9e-30] + (1.573 * mod_ant[0.316]) + (1.1e-08 * ethnic1[0.998]) + (1.0e-08 * ethnic2[0.990]) + (1.1e-08 * ethnic3[0.994]) + (1.1e-08 * ethnic4[0.999]) + (1.3e-08 * ethnic5[1.000]) + (0.478 * ethnic6[0.328]), glm_warn [False]: nan log10 trans: False | Notes: nan 6 5017-9 [HIV 1 RNA [Presence] in Blood by NAA with probe detection, firth]: nCase: 85 | nCon: 3803, corr p-val: 0.537, uncorr p-val: 0.341, OR: 1.788 | model: dis_status ~ 0.046[0.0e+00] + (1.788 * mod_ant[0.341]) + (0.222 * ethnic1[0.168]) + (0.029 * ethnic2[3.3e-16]) + (0.104 * ethnic3[3.3e-07]) + (0.321 * ethnic4[0.334]) + (1.662 * ethnic5[0.748]) + (0.227 * ethnic6[1.5e-04]), glm_warn [False]: nan log10 trans: False | Notes: n=3888 | DoF=7 | n iters: full : 1.00e+01, null : 7.00e+00 | Conv at last: LL change : 3.47e-12, max abs score : 7.29e-08, beta change : 1.94e-06 | Log Likes: full : -3.61e+02, null : -4.04e+02 | Method: Penalized ML | control: maxit : 2500, maxhs : 0, maxstep : 5, lconv : 1e-05, gconv : 1e-05, xconv : 1e-05, collapse : TRUE, fit : NR, call : logistf.control(maxit = n_iter) | mod control: tau : 0.5, terms.fit : NULL, call : logistf.mod.control() 7 68961-2 [HIV 1 Ab [Presence] in Serum, Plasma or Blood by Rapid immunoassay, glm]: nCase: 599 | nCon: 34599, corr p-val: 0.607, uncorr p-val: 0.416, OR: 1.156 | model: dis_status ~ 0.031[0.0e+00] + (1.156 * mod_ant[0.416]) + (0.034 * ethnic1[7.3e-04]) + (0.056 * ethnic2[1.8e-36]) + (0.128 * ethnic3[1.2e-09]) + (0.289 * ethnic4[0.217]) + (5.5e-06 * ethnic5[0.958]) + (0.036 * ethnic6[2.6e-06]), glm_warn [False]: nan log10 trans: False | Notes: nan 8 9666-9 [HIV 1 p31 Ab [Presence] in Serum by Immunoblot, glm]: nCase: 21 | nCon: 1141, corr p-val: 0.632, uncorr p-val: 0.437, OR: 1.42 | model: dis_status ~ 0.035[2.3e-29] + (1.420 * mod_ant[0.437]) + (1.1e-08 * ethnic1[0.998]) + (1.0e-08 * ethnic2[0.990]) + (1.1e-08 * ethnic3[0.994]) + (9.8e-09 * ethnic4[0.999]) + (1.2e-08 * ethnic5[1.000]) + (0.485 * ethnic6[0.337]), glm_warn [False]: nan log10 trans: False | Notes: nan 9 24012-7 [HIV 1 Ag [Presence] in Serum, firth]: nCase: 461 | nCon: 33592, corr p-val: 0.735, uncorr p-val: 0.557, OR: 1.699 | model: dis_status ~ 0.027[0.0e+00] + (1.699 * mod_ant[0.557]) + (0.021 * ethnic1[2.6e-10]) + (0.058 * ethnic2[0.0e+00]) + (0.090 * ethnic3[0.0e+00]) + (0.496 * ethnic4[0.338]) + (0.475 * ethnic5[0.553]) + (0.022 * ethnic6[0.0e+00]), glm_warn [False]: nan log10 trans: False | Notes: n=34053 | DoF=7 | n iters: full : 1.10e+01, null : 8.00e+00 | Conv at last: LL change : -2.73e-12, max abs score : 1.18e-10, beta change : 7.98e-08 | Log Likes: full : -2.19e+03, null : -2.43e+03 | Method: Penalized ML | control: maxit : 2500, maxhs : 0, maxstep : 5, lconv : 1e-05, gconv : 1e-05, xconv : 1e-05, collapse : TRUE, fit : NR, call : logistf.control(maxit = n_iter) | mod control: tau : 0.5, terms.fit : NULL, call : logistf.mod.control() 10 9661-0 [HIV 1 gp120 Ab [Presence] in Serum by Immunoblot, glm]: nCase: 20 | nCon: 1151, corr p-val: 0.817, uncorr p-val: 0.693, OR: 1.202 | model: dis_status ~ 0.035[3.1e-29] + (1.202 * mod_ant[0.693]) + (1.2e-08 * ethnic1[0.998]) + (1.1e-08 * ethnic2[0.990]) + (1.1e-08 * ethnic3[0.994]) + (1.2e-08 * ethnic4[0.999]) + (1.2e-08 * ethnic5[1.000]) + (0.524 * ethnic6[0.394]), glm_warn [False]: nan log10 trans: False | Notes: nan 11 44871-2 [HIV 1 proviral DNA [Presence] in Blood by NAA with probe detection, firth]: nCase: 21 | nCon: 1332, corr p-val: 0.841, uncorr p-val: 0.739, OR: 1.27 | model: dis_status ~ 0.065[0.0e+00] + (1.270 * mod_ant[0.739]) + (0.343 * ethnic1[0.380]) + (0.011 * ethnic2[3.1e-11]) + (0.052 * ethnic3[5.9e-04]) + (1.408 * ethnic4[0.827]) + (3.097 * ethnic5[0.524]) + (0.079 * ethnic6[0.006]), glm_warn [False]: nan log10 trans: False | Notes: n=1353 | DoF=7 | n iters: full : 1.10e+01, null : 7.00e+00 | Conv at last: LL change : 2.36e-12, max abs score : 1.07e-07, beta change : 2.57e-06 | Log Likes: full : -8.31e+01, null : -1.09e+02 | Method: Penalized ML | control: maxit : 2500, maxhs : 0, maxstep : 5, lconv : 1e-05, gconv : 1e-05, xconv : 1e-05, collapse : TRUE, fit : NR, call : logistf.control(maxit = n_iter) | mod control: tau : 0.5, terms.fit : NULL, call : logistf.mod.control() 12 9662-8 [HIV 1 gp41 Ab [Presence] in Serum by Immunoblot, glm]: nCase: 18 | nCon: 572, corr p-val: 0.841, uncorr p-val: 0.734, OR: 1.186 | model: dis_status ~ 0.058[8.5e-20] + (1.186 * mod_ant[0.734]) + (1.9e-08 * ethnic1[0.998]) + (1.8e-08 * ethnic2[0.988]) + (1.8e-08 * ethnic3[0.996]) + (2.0e-08 * ethnic4[0.999]) + (2.0e-08 * ethnic5[0.999]) + (0.457 * ethnic6[0.457]), glm_warn [False]: nan log10 trans: False | Notes: nan 13 9660-2 [HIV 1 gp160 Ab [Presence] in Serum by Immunoblot, glm]: nCase: 20 | nCon: 1152, corr p-val: 0.855, uncorr p-val: 0.774, OR: 1.143 | model: dis_status ~ 0.035[5.9e-29] + (1.143 * mod_ant[0.774]) + (1.1e-08 * ethnic1[0.998]) + (1.1e-08 * ethnic2[0.990]) + (1.1e-08 * ethnic3[0.994]) + (1.1e-08 * ethnic4[0.999]) + (1.2e-08 * ethnic5[1.000]) + (0.530 * ethnic6[0.401]), glm_warn [False]: nan log10 trans: False | Notes: nan 14 9821-0 [HIV 1 p24 Ag [Presence] in Serum, firth]: nCase: 77 | nCon: 5286, corr p-val: 0.872, uncorr p-val: 0.812, OR: 1.44 | model: dis_status ~ 0.028[0.0e+00] + (1.440 * mod_ant[0.812]) + (0.095 * ethnic1[0.009]) + (0.151 * ethnic2[6.2e-05]) + (0.155 * ethnic3[0.002]) + (1.337 * ethnic4[0.847]) + (2.242 * ethnic5[0.623]) + (0.013 * ethnic6[3.4e-14]), glm_warn [False]: nan log10 trans: False | Notes: n=5363 | DoF=7 | n iters: full : 1.20e+01, null : 8.00e+00 | Conv at last: LL change : 1.19e-12, max abs score : 1.25e-07, beta change : 1.83e-06 | Log Likes: full : -3.63e+02, null : -4.00e+02 | Method: Penalized ML | control: maxit : 2500, maxhs : 0, maxstep : 5, lconv : 1e-05, gconv : 1e-05, xconv : 1e-05, collapse : TRUE, fit : NR, call : logistf.control(maxit = n_iter) | mod control: tau : 0.5, terms.fit : NULL, call : logistf.mod.control() dtype: object	97837 5221-7 [HIV 1 Ab [Presence] in Serum or Plasma by Immunoblot, glm]: nCase: 171 | nCon: 6117, corr p-val: 0.489, uncorr p-val: 0.292, OR: 0.846 | model: dis_status ~ 0.066[1.2e-133] + (0.846 * mod_ant[0.292]) + (0.196 * ethnic1[0.107]) + (0.023 * ethnic2[1.2e-07]) + (0.151 * ethnic3[4.8e-10]) + (1.0e-06 * ethnic4[0.974]) + (9.7e-07 * ethnic5[0.995]) + (0.137 * ethnic6[1.3e-05]), glm_warn [False]: nan log10 trans: False | Notes: nan 97839 7917-8 [HIV 1 Ab [Presence] in Serum, firth]: nCase: 1596 | nCon: 24736, corr p-val: 0.177, uncorr p-val: 0.065, OR: 0.365 | model: dis_status ~ 0.096[0.0e+00] + (0.365 * mod_ant[0.065]) + (0.037 * ethnic1[1.4e-15]) + (0.007 * ethnic2[0.0e+00]) + (0.052 * ethnic3[0.0e+00]) + (0.049 * ethnic4[8.5e-05]) + (0.099 * ethnic5[0.011]) + (0.628 * ethnic6[2.2e-16]), glm_warn [False]: nan log10 trans: False | Notes: n=26332 | DoF=7 | n iters: full : 1.10e+01, null : 6.00e+00 | Conv at last: LL change : 0.00e+00, max abs score : 2.38e-10, beta change : 7.22e-08 | Log Likes: full : -5.63e+03, null : -6.01e+03 | Method: Penalized ML | control: maxit : 2500, maxhs : 0, maxstep : 5, lconv : 1e-05, gconv : 1e-05, xconv : 1e-05, collapse : TRUE, fit : NR, call : logistf.control(maxit = n_iter) | mod control: tau : 0.5, terms.fit : NULL, call : logistf.mod.control() dtype: object	True	log_reg_warn: simpleWarning: glm.fit: fitted probabilities numerically 0 or 1 occurred	False		True	log_reg_warn: simpleWarning: glm.fit: fitted probabilities numerically 0 or 1 occurred	False		virus	Retroviridae		Lentivirus
Actinic keratosis	dermatologic	702.1	HPV-16	E6	No	Unknown	did_not_attempt	0.4532138472180923		0.924		[0.798-1.071]		487	8416						bmi		All			dis_status ~ 0.102[8.6e-16] + (0.924 * mod_ant[0.295]) + (0.835 * bmi[0.074])		0.91	0.94	0.62	0.62	1	1.06					72.05	67.07			0.29458900069176		bmi	bmi : 7.40e-02	bmi: 0.835 [0.684-1.018]						False				False				virus	Papillomaviridae		Alphapapillomavirus 9
Actinic keratosis	dermatologic	702.1	HPV-18	L1	No	Unknown	did_not_attempt	0.750406958637598		1.037		[0.844-1.275]		487	8416						bmi, ethnic, tdi_quant, num_in_house, num_sex_part		All			dis_status ~ 4.3e-08[0.968] + (1.037 * mod_ant[0.727]) + (0.825 * bmi[0.063]) + (0.102 * ethnic1[0.023]) + (5.5e-07 * ethnic2[0.965]) + (0.336 * ethnic3[0.064]) + (1.023 * tdi_quant1[0.856]) + (0.747 * tdi_quant2[0.103]) + (1.048 * num_in_house2[0.703]) + (0.609 * num_in_house3[0.004]) + (0.322 * num_in_house4[3.6e-07]) + (0.378 * num_in_house5[0.003]) + (0.693 * num_in_house6[0.618]) + (3.3e+06 * num_sex_part1[0.972]) + (2.6e+06 * num_sex_part2[0.972]) + (2.8e+06 * num_sex_part3[0.972]) + (2.6e+06 * num_sex_part4[0.972]) + (2.9e+06 * num_sex_part5[0.972])		1.53	1.53	0.41	0.45	1.57	1.58					72.05	67.07			0.727156878959367		bmi, ethnic, tdi_quant, num_in_house, num_sex_part	bmi : 6.28e-02, ethnic1 : 2.35e-02, ethnic2 : 9.65e-01, ethnic3 : 6.35e-02, tdi_quant1 : 8.56e-01, tdi_quant2 : 1.03e-01, num_in_house2 : 7.03e-01, num_in_house3 : 3.55e-03, num_in_house4 : 3.58e-07, num_in_house5 : 2.70e-03, num_in_house6 : 6.18e-01, num_sex_part1 : 9.72e-01, num_sex_part2 : 9.72e-01, num_sex_part3 : 9.72e-01, num_sex_part4 : 9.72e-01, num_sex_part5 : 9.72e-01	bmi: 0.825 [0.674-1.010], ethnic1: 0.102 [0.014-0.735], ethnic2: 5.5e-07 [7.79e-289-3.92e+275], ethnic3: 0.336 [0.106-1.063], tdi_quant1: 1.023 [0.798-1.311], tdi_quant2: 0.747 [0.526-1.061], num_in_house2: 1.048 [0.823-1.335], num_in_house3: 0.609 [0.436-0.850], num_in_house4: 0.322 [0.208-0.498], num_in_house5: 0.378 [0.20-0.714], num_in_house6: 0.693 [0.164-2.924], num_sex_part1: 3.3e+06 [0.00e+00-Inf], num_sex_part2: 2.6e+06 [0.00e+00-Inf], num_sex_part3: 2.8e+06 [0.00e+00-Inf], num_sex_part4: 2.6e+06 [0.00e+00-Inf], num_sex_part5: 2.9e+06 [0.00e+00-Inf]						True	log_reg_warn: simpleWarning: glm.fit: fitted probabilities numerically 0 or 1 occurred			True	log_reg_warn: simpleWarning: glm.fit: fitted probabilities numerically 0 or 1 occurred			virus	Papillomaviridae		Alphapapillomavirus 7
Actinic keratosis	dermatologic	702.1	H. pylori	OMP	No	Unknown	did_not_attempt	0.307750998914692		1.074		[0.974-1.185]		487	8416						bmi, ethnic, tdi_quant, num_in_house, num_sex_part		All			dis_status ~ 4.0e-08[0.968] + (1.074 * mod_ant[0.154]) + (0.824 * bmi[0.061]) + (0.099 * ethnic1[0.022]) + (5.2e-07 * ethnic2[0.965]) + (0.329 * ethnic3[0.058]) + (1.023 * tdi_quant1[0.855]) + (0.738 * tdi_quant2[0.090]) + (1.046 * num_in_house2[0.715]) + (0.609 * num_in_house3[0.004]) + (0.322 * num_in_house4[3.6e-07]) + (0.379 * num_in_house5[0.003]) + (0.681 * num_in_house6[0.601]) + (3.2e+06 * num_sex_part1[0.972]) + (2.6e+06 * num_sex_part2[0.972]) + (2.7e+06 * num_sex_part3[0.972]) + (2.6e+06 * num_sex_part4[0.972]) + (2.9e+06 * num_sex_part5[0.972])		1.83	1.8	0.92	0.94	1.67	1.63					72.05	67.07			0.153875499457346		bmi, ethnic, tdi_quant, num_in_house, num_sex_part	bmi : 6.08e-02, ethnic1 : 2.16e-02, ethnic2 : 9.65e-01, ethnic3 : 5.85e-02, tdi_quant1 : 8.55e-01, tdi_quant2 : 9.04e-02, num_in_house2 : 7.15e-01, num_in_house3 : 3.62e-03, num_in_house4 : 3.64e-07, num_in_house5 : 2.75e-03, num_in_house6 : 6.01e-01, num_sex_part1 : 9.72e-01, num_sex_part2 : 9.72e-01, num_sex_part3 : 9.72e-01, num_sex_part4 : 9.72e-01, num_sex_part5 : 9.72e-01	bmi: 0.824 [0.673-1.009], ethnic1: 0.099 [0.014-0.712], ethnic2: 5.2e-07 [1.38e-288-1.99e+275], ethnic3: 0.329 [0.104-1.041], tdi_quant1: 1.023 [0.799-1.312], tdi_quant2: 0.738 [0.519-1.049], num_in_house2: 1.046 [0.821-1.333], num_in_house3: 0.609 [0.436-0.851], num_in_house4: 0.322 [0.208-0.499], num_in_house5: 0.379 [0.20-0.715], num_in_house6: 0.681 [0.162-2.873], num_sex_part1: 3.2e+06 [0.00e+00-Inf], num_sex_part2: 2.6e+06 [0.00e+00-Inf], num_sex_part3: 2.7e+06 [0.00e+00-Inf], num_sex_part4: 2.6e+06 [0.00e+00-Inf], num_sex_part5: 2.9e+06 [0.00e+00-Inf]						True	log_reg_warn: simpleWarning: glm.fit: fitted probabilities numerically 0 or 1 occurred			True	log_reg_warn: simpleWarning: glm.fit: fitted probabilities numerically 0 or 1 occurred			bacteria	Helicobacteraceae		H. pylori
Actinic keratosis	dermatologic	702.1	HSV-1	IgG	Yes	Unknown	replicated	0.1003547896155734	3.510475352349628e-08	1.149	1.714	[1.03-1.282]	[1.433-2.049]	487	8416	1522	19997	16952-4	Herpes simplex virus 1 DNA [Presence] in Cerebral spinal fluid by NAA with probe detection	glm	bmi, age, ethnic, num_sex_part	age, ethnic	All	All	0	dis_status ~ 1.0e-10[0.955] + (1.149 * mod_ant[0.013]) + (0.752 * bmi[0.008]) + (2.378 * age[2.4e-32]) + (0.097 * ethnic1[0.020]) + (6.7e-07 * ethnic2[0.965]) + (0.365 * ethnic3[0.086]) + (2.0e+06 * num_sex_part1[0.972]) + (1.8e+06 * num_sex_part2[0.972]) + (2.1e+06 * num_sex_part3[0.972]) + (2.2e+06 * num_sex_part4[0.971]) + (1.9e+06 * num_sex_part5[0.972])	dis_status ~ 6.7e-04[0.0e+00] + (1.714 * mod_ant[3.5e-09]) + (2.271 * age[0.0e+00]) + (0.074 * ethnic1[2.8e-04]) + (0.024 * ethnic2[1.1e-13]) + (0.214 * ethnic3[3.2e-12]) + (1.1e-06 * ethnic4[0.935]) + (2.0e-06 * ethnic5[0.969]) + (0.372 * ethnic6[2.0e-08])	3.12	2.99	0.85	0.9	3.55	3.47	17651	2346	1321	201	72.05	67.07	71.25	43.74	0.0127083660557696	3.53255381368516e-09	bmi, age, ethnic, tdi_quant, num_in_house, num_sex_part	bmi : 8.27e-03, age : 2.39e-32, ethnic1 : 2.03e-02, ethnic2 : 9.65e-01, ethnic3 : 8.61e-02, num_sex_part1 : 9.72e-01, num_sex_part2 : 9.72e-01, num_sex_part3 : 9.72e-01, num_sex_part4 : 9.71e-01, num_sex_part5 : 9.72e-01	bmi: 0.752 [0.608-0.929], age: 2.378 [2.06-2.745], ethnic1: 0.097 [0.014-0.695], ethnic2: 6.7e-07 [5.42e-282-8.40e+268], ethnic3: 0.365 [0.115-1.154], num_sex_part1: 2.0e+06 [0.00e+00-Inf], num_sex_part2: 1.8e+06 [0.00e+00-Inf], num_sex_part3: 2.1e+06 [0.00e+00-Inf], num_sex_part4: 2.2e+06 [0.00e+00-Inf], num_sex_part5: 1.9e+06 [0.00e+00-Inf]	age : 0.00e+00, ethnic1 : 2.85e-04, ethnic2 : 1.06e-13, ethnic3 : 3.23e-12, ethnic4 : 9.35e-01, ethnic5 : 9.69e-01, ethnic6 : 2.01e-08	age: 2.271 [2.179-2.368], ethnic1: 0.074 [0.018-0.302], ethnic2: 0.024 [0.009-0.064], ethnic3: 0.214 [0.139-0.330], ethnic4: 1.1e-06 [2.92e-150-4.17e+137], ethnic5: 2.0e-06 [2.21e-289-1.90e+277], ethnic6: 0.372 [0.264-0.526]		0 16130-7 [Herpes simplex virus 1 DNA [Presence] in Specimen by NAA with probe detection, glm]: nCase: 2700 | nCon: 97621, corr p-val: 6.25e-04, uncorr p-val: 9.44e-05, OR: 1.249 | model: dis_status ~ 6.7e-04[0.0e+00] + (1.249 * mod_ant[9.4e-05]) + (2.060 * age[0.0e+00]) + (0.079 * ethnic1[7.3e-10]) + (0.059 * ethnic2[9.1e-68]) + (0.157 * ethnic3[2.8e-40]) + (0.132 * ethnic4[0.005]) + (0.273 * ethnic5[0.203]) + (0.194 * ethnic6[1.6e-34]), glm_warn [False]: nan log10 trans: False | Notes: nan 1 40466-5 [Herpes simplex virus 1 IgM Ab [Presence] in Serum by Immunofluorescence, glm]: nCase: 149 | nCon: 12372, corr p-val: 0.502, uncorr p-val: 0.312, OR: 1.545 | model: dis_status ~ 3.5e-04[2.9e-98] + (1.545 * mod_ant[0.312]) + (2.128 * age[8.8e-41]) + (1.8e-07 * ethnic1[0.974]) + (0.041 * ethnic2[8.2e-06]) + (0.412 * ethnic3[0.008]) + (1.4e-07 * ethnic4[0.992]) + (1.4e-07 * ethnic5[0.994]) + (0.275 * ethnic6[4.7e-04]), glm_warn [False]: nan log10 trans: False | Notes: nan 2 82190-0 [Herpes simplex virus 1 DNA [Presence] in Cerebral spinal fluid by NAA with non-probe detection, firth]: nCase: 356 | nCon: 21017, corr p-val: 0.919, uncorr p-val: 0.879, OR: 1.108 | model: dis_status ~ 8.1e-04[0.0e+00] + (1.108 * mod_ant[0.879]) + (1.791 * age[0.0e+00]) + (0.067 * ethnic1[0.001]) + (0.069 * ethnic2[0.0e+00]) + (0.502 * ethnic3[0.030]) + (0.214 * ethnic4[0.152]) + (0.759 * ethnic5[0.842]) + (0.057 * ethnic6[0.0e+00]), glm_warn [False]: nan log10 trans: False | Notes: n=21373 | DoF=8 | n iters: full : 1.00e+01, null : 6.00e+00 | Conv at last: LL change : 5.30e-11, max abs score : 9.42e-08, beta change : 6.49e-08 | Log Likes: full : -1.48e+03, null : -1.80e+03 | Method: Penalized ML | control: maxit : 2500, maxhs : 0, maxstep : 5, lconv : 1e-05, gconv : 1e-05, xconv : 1e-05, collapse : TRUE, fit : NR, call : logistf.control(maxit = n_iter) | mod control: tau : 0.5, terms.fit : NULL, call : logistf.mod.control() dtype: object	97870 17850-9 [Herpes simplex virus 1 IgG Ab [Presence] in Serum, glm]: nCase: 359 | nCon: 9649, corr p-val: 0.478, uncorr p-val: 0.272, OR: 0.874 | model: dis_status ~ 1.6e-04[3.6e-223] + (0.874 * mod_ant[0.272]) + (2.887 * age[1.2e-132]) + (0.233 * ethnic1[0.153]) + (3.1e-07 * ethnic2[0.961]) + (0.084 * ethnic3[0.015]) + (0.389 * ethnic4[0.356]) + (8.3e-07 * ethnic5[0.996]) + (0.361 * ethnic6[2.6e-04]), glm_warn [False]: nan log10 trans: False | Notes: nan 97872 51916-5 [Herpes simplex virus 1 IgG Ab [Presence] in Serum or Plasma by Immunoassay, glm]: nCase: 1250 | nCon: 39955, corr p-val: 0.012, uncorr p-val: 2.65e-03, OR: 0.829 | model: dis_status ~ 5.1e-04[0.0e+00] + (0.829 * mod_ant[0.003]) + (2.258 * age[7.0e-256]) + (0.090 * ethnic1[7.3e-04]) + (0.028 * ethnic2[2.2e-18]) + (0.132 * ethnic3[3.5e-17]) + (0.240 * ethnic4[0.014]) + (6.4e-06 * ethnic5[0.940]) + (0.392 * ethnic6[1.9e-09]), glm_warn [False]: nan log10 trans: False | Notes: nan 97873 5846-1 [Herpes simplex virus 1 Ag [Presence] in Specimen by Immunofluorescence, glm]: nCase: 396 | nCon: 3202, corr p-val: 0.555, uncorr p-val: 0.372, OR: 0.855 | model: dis_status ~ 6.2e-04[1.6e-113] + (0.855 * mod_ant[0.372]) + (2.444 * age[1.5e-85]) + (0.173 * ethnic1[0.091]) + (9.8e-08 * ethnic2[0.973]) + (0.214 * ethnic3[0.005]) + (6.1e-08 * ethnic4[0.989]) + (8.1e-08 * ethnic5[0.996]) + (0.394 * ethnic6[7.7e-05]), glm_warn [False]: nan log10 trans: False | Notes: nan dtype: object	True	log_reg_warn: simpleWarning: glm.fit: fitted probabilities numerically 0 or 1 occurred	False		True	log_reg_warn: simpleWarning: glm.fit: fitted probabilities numerically 0 or 1 occurred	False		virus	Herpesviridae	Alphaherpesvirinae	alphaherpesvirus 1
Actinic keratosis	dermatologic	702.1	HSV-2	IgG	No	Unknown	did_not_attempt	0.750406958637598		0.98		[0.865-1.110]		487	8416						bmi, age, ethnic, num_sex_part		All			dis_status ~ 1.2e-10[0.956] + (0.980 * mod_ant[0.750]) + (0.773 * bmi[0.017]) + (2.416 * age[1.1e-33]) + (0.099 * ethnic1[0.022]) + (7.2e-07 * ethnic2[0.965]) + (0.371 * ethnic3[0.092]) + (2.2e+06 * num_sex_part1[0.972]) + (1.9e+06 * num_sex_part2[0.972]) + (2.3e+06 * num_sex_part3[0.971]) + (2.4e+06 * num_sex_part4[0.971]) + (2.1e+06 * num_sex_part5[0.972])		1.55	1.59	0.76	0.77	1.49	1.51					72.05	67.07			0.750406958637598		bmi, age, ethnic, tdi_quant, num_in_house, num_sex_part	bmi : 1.66e-02, age : 1.07e-33, ethnic1 : 2.15e-02, ethnic2 : 9.65e-01, ethnic3 : 9.20e-02, num_sex_part1 : 9.72e-01, num_sex_part2 : 9.72e-01, num_sex_part3 : 9.71e-01, num_sex_part4 : 9.71e-01, num_sex_part5 : 9.72e-01	bmi: 0.773 [0.627-0.954], age: 2.416 [2.094-2.787], ethnic1: 0.099 [0.014-0.711], ethnic2: 7.2e-07 [8.17e-282-6.37e+268], ethnic3: 0.371 [0.117-1.175], num_sex_part1: 2.2e+06 [0.00e+00-Inf], num_sex_part2: 1.9e+06 [0.00e+00-Inf], num_sex_part3: 2.3e+06 [0.00e+00-Inf], num_sex_part4: 2.4e+06 [0.00e+00-Inf], num_sex_part5: 2.1e+06 [0.00e+00-Inf]						True	log_reg_warn: simpleWarning: glm.fit: fitted probabilities numerically 0 or 1 occurred			True	log_reg_warn: simpleWarning: glm.fit: fitted probabilities numerically 0 or 1 occurred			virus	Herpesviridae	Alphaherpesvirinae	alphaherpesvirus 2
Actinic keratosis	dermatologic	702.1	HTLV-1	env	No	Unknown	could_not	0.2343703338264467		1.191		[0.964-1.472]		487	8416						bmi, age, ethnic		All			dis_status ~ 2.4e-04[5.3e-46] + (1.191 * mod_ant[0.105]) + (0.774 * bmi[0.016]) + (2.364 * age[4.5e-34]) + (0.097 * ethnic1[0.020]) + (1.9e-06 * ethnic2[0.946]) + (0.368 * ethnic3[0.089])		1.39	1.35	0.4	0.46	1.41	1.43					72.05	67.07			0.105466650221901		bmi, age, ethnic, tdi_quant, num_in_house	bmi : 1.59e-02, age : 4.48e-34, ethnic1 : 2.01e-02, ethnic2 : 9.46e-01, ethnic3 : 8.89e-02	bmi: 0.774 [0.628-0.953], age: 2.364 [2.058-2.715], ethnic1: 0.097 [0.014-0.694], ethnic2: 1.9e-06 [1.00e-173-3.44e+161], ethnic3: 0.368 [0.116-1.164]						False				False				virus	Retroviridae	Orthoretrovirinae	T-lymphotropic virus 1
Actinic keratosis	dermatologic	702.1	JCV	VP1	No	Unknown	did_not_attempt	0.750406958637598		0.971		[0.834-1.132]		487	8416						ethnic		All			dis_status ~ 0.066[1.6e-41] + (0.971 * mod_ant[0.708]) + (0.073 * ethnic1[0.009]) + (1.0e-06 * ethnic2[0.946]) + (0.291 * ethnic3[0.034])		2.51	2.53	0.6	0.6	2.45	2.51					72.05	67.07			0.708392656136073		ethnic	ethnic1 : 9.25e-03, ethnic2 : 9.46e-01, ethnic3 : 3.45e-02	ethnic1: 0.073 [0.01-0.525], ethnic2: 1.0e-06 [1.42e-180-7.69e+167], ethnic3: 0.291 [0.092-0.914]						False				False				virus	Polyomaviridae		polyomavirus 2
Actinic keratosis	dermatologic	702.1	KSHV	K8_1	No	Unknown	did_not	0.1003547896155734	0.8923445686543691	1.348	1.386	[1.021-1.780]	[0.010-14.186]	487	8416	26	302	32364-2	Herpes virus 8 DNA [Presence] in Serum or Plasma by NAA with probe detection	firth	bmi, age, ethnic	age, ethnic	All	All	0	dis_status ~ 1.9e-04[6.7e-45] + (1.348 * mod_ant[0.035]) + (0.767 * bmi[0.013]) + (2.360 * age[6.0e-34]) + (0.094 * ethnic1[0.019]) + (1.8e-06 * ethnic2[0.946]) + (0.366 * ethnic3[0.087])	dis_status ~ 0.011[9.3e-08] + (1.386 * mod_ant[0.836]) + (1.522 * age[0.004]) + (1.789 * ethnic1[0.731]) + (0.100 * ethnic2[0.022]) + (0.301 * ethnic3[0.113]) + (0.889 * ethnic6[0.868])	1.76	1.72	0.37	0.37	1.76	1.76	287	15	26	0	72.05	67.07	64.62	52.85	0.0351241763654507	0.836222268739	bmi, age, ethnic, tdi_quant, num_in_house	bmi : 1.27e-02, age : 6.01e-34, ethnic1 : 1.87e-02, ethnic2 : 9.46e-01, ethnic3 : 8.69e-02	bmi: 0.767 [0.622-0.945], age: 2.360 [2.055-2.711], ethnic1: 0.094 [0.013-0.675], ethnic2: 1.8e-06 [8.82e-174-3.56e+161], ethnic3: 0.366 [0.116-1.157]	age : 3.73e-03, ethnic1 : 7.31e-01, ethnic2 : 2.21e-02, ethnic3 : 1.13e-01, ethnic6 : 8.68e-01	age: 1.522 [1.139-2.106], ethnic1: 1.789 [0.013-25.115], ethnic2: 0.100 [7.8e-04-0.779], ethnic3: 0.301 [0.032-1.276], ethnic6: 0.889 [0.168-3.137]	n=328 | DoF=6 | n iters: full : 1.10e+01, null : 5.00e+00 | Conv at last: LL change : 3.69e-12, max abs score : 3.72e-07, beta change : 3.20e-06 | Log Likes: full : -7.66e+01, null : -8.66e+01 | Method: Penalized ML | control: maxit : 2500, maxhs : 0, maxstep : 5, lconv : 1e-05, gconv : 1e-05, xconv : 1e-05, collapse : TRUE, fit : NR, call : logistf.control(maxit = n_iter) | mod control: tau : 0.5, terms.fit : NULL, call : logistf.mod.control()			False		False		False		False		virus	Herpesviridae		gammaherpesvirus 8
Actinic keratosis	dermatologic	702.1	MCV	VP1	No	Unknown	did_not_attempt	0.3270123478375273		0.928		[0.831-1.035]		487	8416						ethnic, num_in_house, num_sex_part		All			dis_status ~ 3.1e-08[0.967] + (0.928 * mod_ant[0.180]) + (0.100 * ethnic1[0.022]) + (4.8e-07 * ethnic2[0.965]) + (0.325 * ethnic3[0.056]) + (1.085 * num_in_house2[0.505]) + (0.631 * num_in_house3[0.007]) + (0.339 * num_in_house4[1.0e-06]) + (0.397 * num_in_house5[0.004]) + (0.647 * num_in_house6[0.552]) + (3.4e+06 * num_sex_part1[0.972]) + (2.7e+06 * num_sex_part2[0.972]) + (2.8e+06 * num_sex_part3[0.972]) + (2.7e+06 * num_sex_part4[0.972]) + (3.0e+06 * num_sex_part5[0.972])		2.79	2.85	0.83	0.82	2.91	3.01					72.05	67.07			0.17985679131064		ethnic, num_in_house, num_sex_part	ethnic1 : 2.23e-02, ethnic2 : 9.65e-01, ethnic3 : 5.60e-02, num_in_house2 : 5.05e-01, num_in_house3 : 6.54e-03, num_in_house4 : 1.00e-06, num_in_house5 : 4.31e-03, num_in_house6 : 5.52e-01, num_sex_part1 : 9.72e-01, num_sex_part2 : 9.72e-01, num_sex_part3 : 9.72e-01, num_sex_part4 : 9.72e-01, num_sex_part5 : 9.72e-01	ethnic1: 0.100 [0.014-0.721], ethnic2: 4.8e-07 [2.07e-289-1.13e+276], ethnic3: 0.325 [0.103-1.029], num_in_house2: 1.085 [0.854-1.379], num_in_house3: 0.631 [0.453-0.879], num_in_house4: 0.339 [0.22-0.523], num_in_house5: 0.397 [0.21-0.748], num_in_house6: 0.647 [0.154-2.719], num_sex_part1: 3.4e+06 [0.00e+00-Inf], num_sex_part2: 2.7e+06 [0.00e+00-Inf], num_sex_part3: 2.8e+06 [0.00e+00-Inf], num_sex_part4: 2.7e+06 [0.00e+00-Inf], num_sex_part5: 3.0e+06 [0.00e+00-Inf]						True	log_reg_warn: simpleWarning: glm.fit: fitted probabilities numerically 0 or 1 occurred			True	log_reg_warn: simpleWarning: glm.fit: fitted probabilities numerically 0 or 1 occurred			virus	Polyomaviridae		polyomavirus 5
Actinic keratosis	dermatologic	702.1	T. gondii	sag1	No	Unknown	did_not	0.1003547896155734	0.8413773200936776	1.319	1.656	[1.042-1.669]	[0.013-14.950]	487	8416	114	2653	42626-2	Toxoplasma gondii DNA [Presence] in Cerebral spinal fluid by NAA with probe detection	firth	bmi, age, ethnic, num_sex_part	age, ethnic	All	All	0	dis_status ~ 8.5e-11[0.955] + (1.319 * mod_ant[0.021]) + (0.761 * bmi[0.011]) + (2.375 * age[3.7e-32]) + (0.093 * ethnic1[0.018]) + (6.6e-07 * ethnic2[0.965]) + (0.353 * ethnic3[0.077]) + (2.1e+06 * num_sex_part1[0.972]) + (1.9e+06 * num_sex_part2[0.972]) + (2.2e+06 * num_sex_part3[0.971]) + (2.4e+06 * num_sex_part4[0.971]) + (2.0e+06 * num_sex_part5[0.972])	dis_status ~ 6.2e-04[0.0e+00] + (1.656 * mod_ant[0.751]) + (1.993 * age[0.0e+00]) + (0.443 * ethnic1[0.528]) + (0.242 * ethnic2[0.006]) + (0.782 * ethnic3[0.652]) + (2.107 * ethnic4[0.661]) + (1.588 * ethnic5[0.775]) + (0.498 * ethnic6[0.166])	1.99	1.93	0.39	0.42	2	1.95	2640	13	114	0	72.05	67.07	71.12	54.94	0.0213448441436871	0.751418738700014	bmi, age, ethnic, tdi_quant, num_in_house, num_sex_part	bmi : 1.09e-02, age : 3.67e-32, ethnic1 : 1.84e-02, ethnic2 : 9.65e-01, ethnic3 : 7.66e-02, num_sex_part1 : 9.72e-01, num_sex_part2 : 9.72e-01, num_sex_part3 : 9.71e-01, num_sex_part4 : 9.71e-01, num_sex_part5 : 9.72e-01	bmi: 0.761 [0.616-0.939], age: 2.375 [2.057-2.742], ethnic1: 0.093 [0.013-0.671], ethnic2: 6.6e-07 [2.11e-281-2.04e+268], ethnic3: 0.353 [0.112-1.118], num_sex_part1: 2.1e+06 [0.00e+00-Inf], num_sex_part2: 1.9e+06 [0.00e+00-Inf], num_sex_part3: 2.2e+06 [0.00e+00-Inf], num_sex_part4: 2.4e+06 [0.00e+00-Inf], num_sex_part5: 2.0e+06 [0.00e+00-Inf]	age : 0.00e+00, ethnic1 : 5.28e-01, ethnic2 : 6.07e-03, ethnic3 : 6.52e-01, ethnic4 : 6.61e-01, ethnic5 : 7.75e-01, ethnic6 : 1.66e-01	age: 1.993 [1.718-2.335], ethnic1: 0.443 [0.003-3.578], ethnic2: 0.242 [0.050-0.707], ethnic3: 0.782 [0.212-2.058], ethnic4: 2.107 [0.015-24.930], ethnic5: 1.588 [0.012-17.245], ethnic6: 0.498 [0.136-1.289]	n=2767 | DoF=8 | n iters: full : 8.00e+00, null : 5.00e+00 | Conv at last: LL change : 4.05e-11, max abs score : 1.79e-06, beta change : 6.51e-06 | Log Likes: full : -4.09e+02, null : -4.70e+02 | Method: Penalized ML | control: maxit : 2500, maxhs : 0, maxstep : 5, lconv : 1e-05, gconv : 1e-05, xconv : 1e-05, collapse : TRUE, fit : NR, call : logistf.control(maxit = n_iter) | mod control: tau : 0.5, terms.fit : NULL, call : logistf.mod.control()		97889 22580-5 [Toxoplasma gondii IgG Ab [Presence] in Serum, glm]: nCase: 325 | nCon: 9608, corr p-val: 0.236, uncorr p-val: 0.1, OR: 0.703 | model: dis_status ~ 0.001[3.1e-83] + (0.703 * mod_ant[0.100]) + (1.926 * age[1.1e-36]) + (1.9e-08 * ethnic1[0.989]) + (2.2e-08 * ethnic2[0.966]) + (0.077 * ethnic3[2.6e-15]) + (2.3e-08 * ethnic4[0.991]) + (1.8e-08 * ethnic5[0.996]) + (0.164 * ethnic6[1.7e-07]), glm_warn [False]: nan log10 trans: False | Notes: nan 97890 29904-0 [Toxoplasma gondii DNA [Presence] in Specimen by NAA with probe detection, firth]: nCase: 166 | nCon: 4491, corr p-val: 0.147, uncorr p-val: 0.052, OR: 0.264 | model: dis_status ~ 9.3e-04[0.0e+00] + (0.264 * mod_ant[0.052]) + (1.972 * age[0.0e+00]) + (0.244 * ethnic1[0.033]) + (0.083 * ethnic2[4.0e-12]) + (0.287 * ethnic3[3.8e-05]) + (0.401 * ethnic4[0.466]) + (1.253 * ethnic5[0.887]) + (0.344 * ethnic6[0.011]), glm_warn [False]: nan log10 trans: False | Notes: n=4657 | DoF=8 | n iters: full : 8.00e+00, null : 6.00e+00 | Conv at last: LL change : 2.01e-10, max abs score : 5.13e-06, beta change : 8.68e-06 | Log Likes: full : -5.85e+02, null : -7.06e+02 | Method: Penalized ML | control: maxit : 2500, maxhs : 0, maxstep : 5, lconv : 1e-05, gconv : 1e-05, xconv : 1e-05, collapse : TRUE, fit : NR, call : logistf.control(maxit = n_iter) | mod control: tau : 0.5, terms.fit : NULL, call : logistf.mod.control() 97891 40677-7 [Toxoplasma gondii IgG Ab [Presence] in Serum by Immunoassay, glm]: nCase: 529 | nCon: 17913, corr p-val: 0.774, uncorr p-val: 0.623, OR: 0.935 | model: dis_status ~ 3.4e-04[1.8e-181] + (0.935 * mod_ant[0.623]) + (2.202 * age[3.4e-81]) + (0.125 * ethnic1[0.039]) + (0.035 * ethnic2[2.2e-06]) + (0.269 * ethnic3[6.6e-04]) + (6.6e-06 * ethnic4[0.957]) + (5.9e-06 * ethnic5[0.973]) + (0.507 * ethnic6[0.009]), glm_warn [False]: nan log10 trans: False | Notes: nan 97892 40678-5 [Toxoplasma gondii IgM Ab [Presence] in Serum or Plasma by Immunoassay, glm]: nCase: 758 | nCon: 21715, corr p-val: 0.774, uncorr p-val: 0.606, OR: 0.841 | model: dis_status ~ 4.9e-04[0.0e+00] + (0.841 * mod_ant[0.606]) + (2.163 * age[1.7e-160]) + (0.148 * ethnic1[0.007]) + (0.072 * ethnic2[5.0e-09]) + (0.316 * ethnic3[1.4e-05]) + (4.9e-06 * ethnic4[0.946]) + (0.629 * ethnic5[0.657]) + (0.486 * ethnic6[1.5e-07]), glm_warn [False]: nan log10 trans: False | Notes: nan dtype: object	True	log_reg_warn: simpleWarning: glm.fit: fitted probabilities numerically 0 or 1 occurred	False		True	log_reg_warn: simpleWarning: glm.fit: fitted probabilities numerically 0 or 1 occurred	False		other	Sarcocystidae	Toxoplasmatinae	T. gondii
Actinic keratosis	dermatologic	702.1	VZV	gE_gl	Yes	Unknown	replicated	0.0212458726656426	1.758402650644756e-14	1.361	2.152	[1.132-1.638]	[1.783-2.598]	487	8416	866	9992	21598-8	Varicella zoster virus DNA [Presence] in Cerebral spinal fluid by NAA with probe detection	glm	bmi, age	age	All	All	0	dis_status ~ 1.1e-04[2.7e-49] + (1.361 * mod_ant[0.001]) + (0.770 * bmi[0.014]) + (2.415 * age[5.4e-36])	dis_status ~ 3.4e-04[1.2e-251] + (2.152 * mod_ant[1.4e-15]) + (2.318 * age[5.0e-151])	2.81	2.71	0.5	0.51	2.82	2.71	9074	918	663	203	72.05	67.07	74.01	49.11	0.00106229363328213	1.43768770178502e-15	bmi, age	bmi : 1.44e-02, age : 5.44e-36	bmi: 0.770 [0.624-0.949], age: 2.415 [2.104-2.773]	age : 4.98e-151	age: 2.318 [2.176-2.468]		0 11483-5 [Varicella zoster virus DNA [Presence] in Specimen by NAA with probe detection, glm]: nCase: 1751 | nCon: 35436, corr p-val: 7.16e-11, uncorr p-val: 6.30e-12, OR: 1.681 | model: dis_status ~ 6.3e-04[0.0e+00] + (1.681 * mod_ant[6.3e-12]) + (2.031 * age[0.0e+00]), glm_warn [False]: nan log10 trans: False | Notes: nan 1 8049-9 [Varicella zoster virus DNA [Presence] in Serum by NAA with probe detection, glm]: nCase: 85 | nCon: 1785, corr p-val: 1.34e-03, uncorr p-val: 2.45e-04, OR: 3.118 | model: dis_status ~ 0.001[9.8e-28] + (3.118 * mod_ant[2.4e-04]) + (1.774 * age[8.8e-11]), glm_warn [False]: nan log10 trans: False | Notes: nan 2 15410-4 [Varicella zoster virus IgG Ab [Presence] in Serum by Immunoassay, glm]: nCase: 3729 | nCon: 239332, corr p-val: 4.64e-03, uncorr p-val: 9.04e-04, OR: 1.321 | model: dis_status ~ 9.3e-05[0.0e+00] + (1.321 * mod_ant[9.0e-04]) + (2.492 * age[0.0e+00]), glm_warn [False]: nan log10 trans: False | Notes: nan 3 94584-0 [Varicella zoster virus DNA [Presence] in Specimen by NAA with non-probe detection, glm]: nCase: 18 | nCon: 544, corr p-val: 0.093, uncorr p-val: 0.028, OR: 3.845 | model: dis_status ~ 1.7e-05[1.2e-06] + (3.845 * mod_ant[0.028]) + (3.438 * age[5.9e-05]), glm_warn [False]: nan log10 trans: False | Notes: nan 4 43588-3 [Varicella zoster virus IgM Ab [Presence] in Serum by Immunofluorescence, firth]: nCase: 91 | nCon: 1859, corr p-val: 0.437, uncorr p-val: 0.228, OR: 1.881 | model: dis_status ~ 5.3e-04[0.0e+00] + (1.881 * mod_ant[0.228]) + (2.122 * age[0.0e+00]), glm_warn [False]: nan log10 trans: False | Notes: n=1950 | DoF=2 | n iters: full : 8.00e+00, null : 5.00e+00 | Conv at last: LL change : 1.14e-13, max abs score : 1.93e-08, beta change : 2.73e-07 | Log Likes: full : -2.98e+02, null : -3.62e+02 | Method: Penalized ML | control: maxit : 2500, maxhs : 0, maxstep : 5, lconv : 1e-05, gconv : 1e-05, xconv : 1e-05, collapse : TRUE, fit : NR, call : logistf.control(maxit = n_iter) | mod control: tau : 0.5, terms.fit : NULL, call : logistf.mod.control() 5 82188-4 [Varicella zoster virus DNA [Presence] in Cerebral spinal fluid by NAA with non-probe detection, firth]: nCase: 305 | nCon: 20043, corr p-val: 0.549, uncorr p-val: 0.362, OR: 1.539 | model: dis_status ~ 4.1e-04[0.0e+00] + (1.539 * mod_ant[0.362]) + (1.857 * age[0.0e+00]), glm_warn [False]: nan log10 trans: False | Notes: n=20348 | DoF=2 | n iters: full : 9.00e+00, null : 7.00e+00 | Conv at last: LL change : 1.13e-10, max abs score : 6.82e-08, beta change : 1.55e-07 | Log Likes: full : -1.37e+03, null : -1.58e+03 | Method: Penalized ML | control: maxit : 2500, maxhs : 0, maxstep : 5, lconv : 1e-05, gconv : 1e-05, xconv : 1e-05, collapse : TRUE, fit : NR, call : logistf.control(maxit = n_iter) | mod control: tau : 0.5, terms.fit : NULL, call : logistf.mod.control() 6 5882-6 [Varicella zoster virus Ag [Presence] in Specimen by Immunofluorescence, glm]: nCase: 382 | nCon: 2200, corr p-val: 0.901, uncorr p-val: 0.85, OR: 1.025 | model: dis_status ~ 4.9e-04[3.1e-89] + (1.025 * mod_ant[0.850]) + (2.440 * age[1.7e-66]), glm_warn [False]: nan log10 trans: False | Notes: nan dtype: object	97896 19162-7 [Varicella zoster virus IgG Ab [Presence] in Serum, glm]: nCase: 2141 | nCon: 123713, corr p-val: 1.54e-51, uncorr p-val: 6.77e-53, OR: 0.493 | model: dis_status ~ 1.7e-04[0.0e+00] + (0.493 * mod_ant[6.8e-53]) + (2.669 * age[0.0e+00]), glm_warn [False]: nan log10 trans: False | Notes: nan 97898 29248-2 [Varicella zoster virus DNA [Presence] in Blood by NAA with probe detection, firth]: nCase: 108 | nCon: 1568, corr p-val: 0.742, uncorr p-val: 0.569, OR: 0.687 | model: dis_status ~ 0.001[0.0e+00] + (0.687 * mod_ant[0.569]) + (2.017 * age[0.0e+00]), glm_warn [False]: nan log10 trans: False | Notes: n=1676 | DoF=2 | n iters: full : 7.00e+00, null : 5.00e+00 | Conv at last: LL change : 5.18e-11, max abs score : 6.19e-07, beta change : 5.16e-06 | Log Likes: full : -3.40e+02, null : -3.95e+02 | Method: Penalized ML | control: maxit : 2500, maxhs : 0, maxstep : 5, lconv : 1e-05, gconv : 1e-05, xconv : 1e-05, collapse : TRUE, fit : NR, call : logistf.control(maxit = n_iter) | mod control: tau : 0.5, terms.fit : NULL, call : logistf.mod.control() dtype: object	False		False		False		False		virus	Herpesviridae		alphaherpesvirus 3
Seborrheic keratosis	dermatologic	702.2	BKV	VP1	No	Unknown	did_not_attempt	0.987223647851119		0.999		[0.847-1.178]		640	8416						bmi, age, ethnic, num_in_house		All			dis_status ~ 0.009[1.1e-14] + (0.999 * mod_ant[0.987]) + (0.721 * bmi[4.8e-04]) + (1.497 * age[1.2e-10]) + (0.407 * ethnic1[0.033]) + (0.267 * ethnic2[0.065]) + (0.355 * ethnic3[0.043]) + (1.534 * num_in_house2[3.4e-04]) + (1.152 * num_in_house3[0.368]) + (0.989 * num_in_house4[0.952]) + (1.410 * num_in_house5[0.141]) + (0.983 * num_in_house6[0.978])		3.37	3.4	0.48	0.49	3.51	3.54					70.04	67.07			0.987223647851119		bmi, age, ethnic, num_in_house	bmi : 4.81e-04, age : 1.22e-10, ethnic1 : 3.27e-02, ethnic2 : 6.48e-02, ethnic3 : 4.26e-02, num_in_house2 : 3.40e-04, num_in_house3 : 3.68e-01, num_in_house4 : 9.52e-01, num_in_house5 : 1.41e-01, num_in_house6 : 9.78e-01	bmi: 0.721 [0.60-0.866], age: 1.497 [1.324-1.692], ethnic1: 0.407 [0.179-0.929], ethnic2: 0.267 [0.066-1.084], ethnic3: 0.355 [0.13-0.966], num_in_house2: 1.534 [1.214-1.938], num_in_house3: 1.152 [0.847-1.567], num_in_house4: 0.989 [0.687-1.424], num_in_house5: 1.410 [0.892-2.227], num_in_house6: 0.983 [0.299-3.234]						False				False				virus	Polyomaviridae		polyomavirus 1
Seborrheic keratosis	dermatologic	702.2	C. trach.	tarp-D F2	No	Unknown	did_not_attempt	0.4046932847311467		1.065		[0.958-1.182]		640	8416						age, ethnic, tdi_quant, num_in_house		All			dis_status ~ 0.004[2.7e-30] + (1.065 * mod_ant[0.243]) + (1.479 * age[4.3e-10]) + (0.429 * ethnic1[0.044]) + (0.272 * ethnic2[0.069]) + (0.364 * ethnic3[0.048]) + (1.042 * tdi_quant1[0.708]) + (0.759 * tdi_quant2[0.080]) + (1.484 * num_in_house2[0.001]) + (1.100 * num_in_house3[0.546]) + (0.956 * num_in_house4[0.810]) + (1.369 * num_in_house5[0.179]) + (1.074 * num_in_house6[0.906])		1.52	1.52	0.79	0.78	1.41	1.38					70.04	67.07			0.242815970838688		age, ethnic, tdi_quant, num_in_house	age : 4.33e-10, ethnic1 : 4.43e-02, ethnic2 : 6.94e-02, ethnic3 : 4.83e-02, tdi_quant1 : 7.08e-01, tdi_quant2 : 8.04e-02, num_in_house2 : 1.05e-03, num_in_house3 : 5.46e-01, num_in_house4 : 8.10e-01, num_in_house5 : 1.79e-01, num_in_house6 : 9.06e-01	age: 1.479 [1.308-1.673], ethnic1: 0.429 [0.188-0.979], ethnic2: 0.272 [0.067-1.109], ethnic3: 0.364 [0.134-0.992], tdi_quant1: 1.042 [0.84-1.294], tdi_quant2: 0.759 [0.557-1.034], num_in_house2: 1.484 [1.172-1.879], num_in_house3: 1.100 [0.807-1.499], num_in_house4: 0.956 [0.662-1.380], num_in_house5: 1.369 [0.865-2.166], num_in_house6: 1.074 [0.326-3.535]						False				False				bacteria	Chlamydiaceae		C. trachomatis
Seborrheic keratosis	dermatologic	702.2	CMV	pp150 Nter	No	Unknown	did_not	0.2901072178202756	0.03478311647128141	1.084	3.734	[0.994-1.182]	[1.356-10.279]	640	8416	135	1443	16718-9	Cytomegalovirus Ag [Presence] in Blood	glm	bmi, age, ethnic, tdi_quant, num_in_house	age, ethnic	All	All	0	dis_status ~ 0.009[2.5e-19] + (1.084 * mod_ant[0.067]) + (0.723 * bmi[5.9e-04]) + (1.465 * age[1.5e-09]) + (0.394 * ethnic1[0.028]) + (0.278 * ethnic2[0.075]) + (0.354 * ethnic3[0.043]) + (1.051 * tdi_quant1[0.651]) + (0.784 * tdi_quant2[0.124]) + (1.482 * num_in_house2[0.001]) + (1.110 * num_in_house3[0.508]) + (0.949 * num_in_house4[0.779]) + (1.355 * num_in_house5[0.195]) + (1.062 * num_in_house6[0.921])	dis_status ~ 0.002[1.9e-23] + (3.734 * mod_ant[0.011]) + (2.242 * age[6.5e-20]) + (5.3e-07 * ethnic1[0.993]) + (3.1e-07 * ethnic2[0.995]) + (1.279 * ethnic3[0.754]) + (3.0e-07 * ethnic4[0.985]) + (0.153 * ethnic6[3.0e-13])	2.6	2.52	0.94	0.97	2.98	2.74	1431	12	126	9	70.04	67.07	69.96	42.27	0.0672460065326832	0.0107807320057188	bmi, age, ethnic, tdi_quant, num_in_house	bmi : 5.92e-04, age : 1.53e-09, ethnic1 : 2.75e-02, ethnic2 : 7.47e-02, ethnic3 : 4.26e-02, tdi_quant1 : 6.51e-01, tdi_quant2 : 1.24e-01, num_in_house2 : 1.09e-03, num_in_house3 : 5.08e-01, num_in_house4 : 7.79e-01, num_in_house5 : 1.95e-01, num_in_house6 : 9.21e-01	bmi: 0.723 [0.601-0.870], age: 1.465 [1.295-1.659], ethnic1: 0.394 [0.172-0.902], ethnic2: 0.278 [0.068-1.136], ethnic3: 0.354 [0.13-0.966], tdi_quant1: 1.051 [0.847-1.305], tdi_quant2: 0.784 [0.574-1.069], num_in_house2: 1.482 [1.17-1.877], num_in_house3: 1.110 [0.814-1.514], num_in_house4: 0.949 [0.657-1.370], num_in_house5: 1.355 [0.856-2.145], num_in_house6: 1.062 [0.322-3.501]	age : 6.52e-20, ethnic1 : 9.93e-01, ethnic2 : 9.95e-01, ethnic3 : 7.54e-01, ethnic4 : 9.85e-01, ethnic6 : 2.96e-13	age: 2.242 [1.885-2.665], ethnic1: 5.3e-07 [0.00e+00-Inf], ethnic2: 3.1e-07 [0.00e+00-Inf], ethnic3: 1.279 [0.274-5.983], ethnic4: 3.0e-07 [0.00e+00-Inf], ethnic6: 0.153 [0.092-0.253]		0 49539-0 [Cytomegalovirus IgM Ab [Presence] in Serum or Plasma by Immunofluorescence, glm]: nCase: 1248 | nCon: 29055, corr p-val: 0.039, uncorr p-val: 0.013, OR: 1.381 | model: dis_status ~ 0.002[0.0e+00] + (1.381 * mod_ant[0.013]) + (1.732 * age[6.2e-149]) + (0.811 * ethnic1[0.525]) + (0.280 * ethnic2[1.1e-22]) + (0.398 * ethnic3[8.0e-14]) + (0.294 * ethnic4[0.037]) + (0.963 * ethnic5[0.959]) + (0.451 * ethnic6[1.8e-06]), glm_warn [False]: nan log10 trans: False | Notes: nan 1 24119-0 [Cytomegalovirus IgM Ab [Presence] in Serum or Plasma by Immunoassay, glm]: nCase: 2917 | nCon: 45847, corr p-val: 0.085, uncorr p-val: 0.035, OR: 1.205 | model: dis_status ~ 0.002[0.0e+00] + (1.205 * mod_ant[0.035]) + (1.888 * age[0.0e+00]) + (0.708 * ethnic1[0.078]) + (0.211 * ethnic2[4.3e-37]) + (0.467 * ethnic3[4.0e-07]) + (1.154 * ethnic4[0.724]) + (1.137 * ethnic5[0.866]) + (0.507 * ethnic6[2.4e-14]), glm_warn [False]: nan log10 trans: False | Notes: nan 2 5000-5 [Cytomegalovirus DNA [Presence] in Specimen by NAA with probe detection, glm]: nCase: 1395 | nCon: 36382, corr p-val: 0.227, uncorr p-val: 0.106, OR: 1.188 | model: dis_status ~ 0.006[0.0e+00] + (1.188 * mod_ant[0.106]) + (1.529 * age[5.5e-108]) + (0.589 * ethnic1[0.018]) + (0.402 * ethnic2[3.3e-14]) + (0.735 * ethnic3[0.014]) + (0.286 * ethnic4[0.082]) + (0.671 * ethnic5[0.703]) + (0.032 * ethnic6[2.4e-105]), glm_warn [False]: nan log10 trans: False | Notes: nan 3 5838-8 [Cytomegalovirus [Presence] in Specimen by Organism specific culture, firth]: nCase: 29 | nCon: 201, corr p-val: 0.438, uncorr p-val: 0.269, OR: 9.728 | model: dis_status ~ 0.003[0.0e+00] + (9.728 * mod_ant[0.269]) + (1.903 * age[2.9e-08]) + (0.559 * ethnic1[0.713]) + (0.338 * ethnic2[0.412]) + (0.334 * ethnic3[0.412]) + (2.298 * ethnic4[0.641]) + (1.044 * ethnic6[0.944]), glm_warn [False]: nan log10 trans: False | Notes: n=230 | DoF=7 | n iters: full : 1.00e+01, null : 4.00e+00 | Conv at last: LL change : 2.47e-12, max abs score : 4.08e-07, beta change : 1.79e-06 | Log Likes: full : -6.69e+01, null : -8.35e+01 | Method: Penalized ML | control: maxit : 2500, maxhs : 0, maxstep : 5, lconv : 1e-05, gconv : 1e-05, xconv : 1e-05, collapse : TRUE, fit : NR, call : logistf.control(maxit = n_iter) | mod control: tau : 0.5, terms.fit : NULL, call : logistf.mod.control() 4 30325-5 [Cytomegalovirus IgM Ab [Presence] in Serum or Plasma, firth]: nCase: 31 | nCon: 9708, corr p-val: 0.85, uncorr p-val: 0.761, OR: 1.235 | model: dis_status ~ 3.0e-04[0.0e+00] + (1.235 * mod_ant[0.761]) + (1.677 * age[4.0e-04]) + (0.228 * ethnic1[0.185]) + (0.627 * ethnic2[0.321]) + (0.956 * ethnic3[0.918]) + (5.277 * ethnic4[0.362]) + (7.590 * ethnic5[0.289]) + (0.029 * ethnic6[7.3e-04]), glm_warn [False]: nan log10 trans: False | Notes: n=9739 | DoF=8 | n iters: full : 1.40e+01, null : 8.00e+00 | Conv at last: LL change : 8.81e-13, max abs score : 9.95e-07, beta change : 1.68e-06 | Log Likes: full : -1.79e+02, null : -2.06e+02 | Method: Penalized ML | control: maxit : 2500, maxhs : 0, maxstep : 5, lconv : 1e-05, gconv : 1e-05, xconv : 1e-05, collapse : TRUE, fit : NR, call : logistf.control(maxit = n_iter) | mod control: tau : 0.5, terms.fit : NULL, call : logistf.mod.control() 5 30326-3 [Cytomegalovirus DNA [Presence] in Cerebral spinal fluid by NAA with probe detection, firth]: nCase: 178 | nCon: 5608, corr p-val: 0.85, uncorr p-val: 0.754, OR: 1.634 | model: dis_status ~ 0.002[0.0e+00] + (1.634 * mod_ant[0.754]) + (1.721 * age[0.0e+00]) + (0.260 * ethnic1[0.042]) + (0.378 * ethnic2[6.0e-06]) + (0.872 * ethnic3[0.545]) + (2.255 * ethnic4[0.408]) + (1.505 * ethnic5[0.796]) + (0.315 * ethnic6[0.032]), glm_warn [False]: nan log10 trans: False | Notes: n=5786 | DoF=8 | n iters: full : 8.00e+00, null : 6.00e+00 | Conv at last: LL change : 6.87e-11, max abs score : 3.76e-06, beta change : 4.03e-06 | Log Likes: full : -6.90e+02, null : -7.86e+02 | Method: Penalized ML | control: maxit : 2500, maxhs : 0, maxstep : 5, lconv : 1e-05, gconv : 1e-05, xconv : 1e-05, collapse : TRUE, fit : NR, call : logistf.control(maxit = n_iter) | mod control: tau : 0.5, terms.fit : NULL, call : logistf.mod.control() dtype: object	97928 13949-3 [Cytomegalovirus IgG Ab [Presence] in Serum or Plasma by Immunoassay, glm]: nCase: 2724 | nCon: 60836, corr p-val: 2.80e-03, uncorr p-val: 7.03e-04, OR: 0.869 | model: dis_status ~ 0.003[0.0e+00] + (0.869 * mod_ant[7.0e-04]) + (1.697 * age[1.6e-295]) + (0.603 * ethnic1[0.007]) + (0.255 * ethnic2[1.3e-54]) + (0.571 * ethnic3[7.3e-06]) + (0.312 * ethnic4[0.104]) + (1.042 * ethnic5[0.956]) + (0.360 * ethnic6[2.5e-14]), glm_warn [False]: nan log10 trans: False | Notes: nan 97930 22239-8 [Cytomegalovirus Ab [Presence] in Serum or Plasma, glm]: nCase: 160 | nCon: 5243, corr p-val: 0.328, uncorr p-val: 0.161, OR: 0.787 | model: dis_status ~ 0.003[1.0e-39] + (0.787 * mod_ant[0.161]) + (1.521 * age[2.8e-11]) + (0.389 * ethnic1[0.113]) + (0.434 * ethnic2[5.0e-04]) + (0.442 * ethnic3[0.080]) + (1.5e-06 * ethnic4[0.989]) + (2.3e-06 * ethnic5[0.982]) + (0.750 * ethnic6[0.283]), glm_warn [False]: nan log10 trans: False | Notes: nan 97931 22244-8 [Cytomegalovirus IgG Ab [Presence] in Serum or Plasma, glm]: nCase: 1016 | nCon: 40110, corr p-val: 0.528, uncorr p-val: 0.35, OR: 0.938 | model: dis_status ~ 0.002[0.0e+00] + (0.938 * mod_ant[0.350]) + (1.644 * age[4.6e-94]) + (0.273 * ethnic1[1.0e-05]) + (0.282 * ethnic2[3.1e-20]) + (0.470 * ethnic3[5.7e-12]) + (0.416 * ethnic4[0.083]) + (6.3e-06 * ethnic5[0.949]) + (0.451 * ethnic6[3.2e-06]), glm_warn [False]: nan log10 trans: False | Notes: nan 97933 30246-3 [Cytomegalovirus DNA [Presence] in Serum or Plasma by NAA with probe detection, glm]: nCase: 466 | nCon: 8321, corr p-val: 0.455, uncorr p-val: 0.282, OR: 0.796 | model: dis_status ~ 0.004[1.1e-149] + (0.796 * mod_ant[0.282]) + (1.642 * age[1.2e-55]) + (0.796 * ethnic1[0.229]) + (0.722 * ethnic2[0.167]) + (0.994 * ethnic3[0.955]) + (5.3e-06 * ethnic4[0.969]) + (0.611 * ethnic5[0.633]) + (0.393 * ethnic6[8.6e-05]), glm_warn [False]: nan log10 trans: False | Notes: nan 97936 31797-4 [Cytomegalovirus Ag [Presence] in Specimen, firth]: nCase: 19 | nCon: 739, corr p-val: 0.091, uncorr p-val: 0.039, OR: 0.21 | model: dis_status ~ 0.006[0.0e+00] + (0.210 * mod_ant[0.039]) + (1.387 * age[0.012]) + (3.122 * ethnic1[0.525]) + (0.474 * ethnic2[0.571]) + (0.880 * ethnic3[0.930]) + (44.696 * ethnic4[0.114]) + (41.866 * ethnic5[0.118]) + (0.997 * ethnic6[0.997]), glm_warn [False]: nan log10 trans: False | Notes: n=758 | DoF=8 | n iters: full : 1.30e+01, null : 6.00e+00 | Conv at last: LL change : 1.27e-11, max abs score : 1.75e-06, beta change : 3.39e-06 | Log Likes: full : -8.06e+01, null : -8.81e+01 | Method: Penalized ML | control: maxit : 2500, maxhs : 0, maxstep : 5, lconv : 1e-05, gconv : 1e-05, xconv : 1e-05, collapse : TRUE, fit : NR, call : logistf.control(maxit = n_iter) | mod control: tau : 0.5, terms.fit : NULL, call : logistf.mod.control() 97938 4996-5 [Cytomegalovirus DNA [Presence] in Blood by NAA with probe detection, firth]: nCase: 206 | nCon: 1979, corr p-val: 0.401, uncorr p-val: 0.214, OR: 0.235 | model: dis_status ~ 0.006[0.0e+00] + (0.235 * mod_ant[0.214]) + (1.641 * age[0.0e+00]) + (0.946 * ethnic1[0.906]) + (0.336 * ethnic2[2.5e-05]) + (1.023 * ethnic3[0.965]) + (0.463 * ethnic4[0.565]) + (7.947 * ethnic5[0.299]) + (0.455 * ethnic6[1.6e-04]), glm_warn [False]: nan log10 trans: False | Notes: n=2185 | DoF=8 | n iters: full : 7.00e+00, null : 5.00e+00 | Conv at last: LL change : 0.00e+00, max abs score : 2.98e-07, beta change : 3.27e-06 | Log Likes: full : -6.13e+02, null : -6.73e+02 | Method: Penalized ML | control: maxit : 2500, maxhs : 0, maxstep : 5, lconv : 1e-05, gconv : 1e-05, xconv : 1e-05, collapse : TRUE, fit : NR, call : logistf.control(maxit = n_iter) | mod control: tau : 0.5, terms.fit : NULL, call : logistf.mod.control() 97941 82189-2 [Cytomegalovirus DNA [Presence] in Cerebral spinal fluid by NAA with non-probe detection, firth]: nCase: 643 | nCon: 22758, corr p-val: 0.888, uncorr p-val: 0.826, OR: 0.738 | model: dis_status ~ 0.002[0.0e+00] + (0.738 * mod_ant[0.826]) + (1.663 * age[0.0e+00]) + (0.036 * ethnic1[2.0e-06]) + (0.235 * ethnic2[0.0e+00]) + (0.536 * ethnic3[0.007]) + (0.653 * ethnic4[0.484]) + (0.459 * ethnic5[0.540]) + (0.139 * ethnic6[0.0e+00]), glm_warn [False]: nan log10 trans: False | Notes: n=23401 | DoF=8 | n iters: full : 1.00e+01, null : 6.00e+00 | Conv at last: LL change : -4.53e-10, max abs score : 1.41e-09, beta change : 6.06e-08 | Log Likes: full : -2.50e+03, null : -2.93e+03 | Method: Penalized ML | control: maxit : 2500, maxhs : 0, maxstep : 5, lconv : 1e-05, gconv : 1e-05, xconv : 1e-05, collapse : TRUE, fit : NR, call : logistf.control(maxit = n_iter) | mod control: tau : 0.5, terms.fit : NULL, call : logistf.mod.control() dtype: object	False		False		False		False		virus	Herpesviridae	Betaherpesvirinae	betaherpesvirus 5
Seborrheic keratosis	dermatologic	702.2	EBV	EA-D	No	Unknown	did_not	0.2901072178202756	0.07314152582670914	0.923	0.794	[0.837-1.017]	[0.645-0.976]	640	8416	929	11973	5005-4	Epstein Barr virus DNA [Presence] in Specimen by NAA with probe detection	glm	bmi, age, ethnic, tdi_quant, num_in_house	age, ethnic	All	All	0	dis_status ~ 0.012[4.0e-16] + (0.923 * mod_ant[0.106]) + (0.728 * bmi[7.8e-04]) + (1.490 * age[2.1e-10]) + (0.415 * ethnic1[0.037]) + (0.292 * ethnic2[0.086]) + (0.367 * ethnic3[0.050]) + (1.052 * tdi_quant1[0.649]) + (0.787 * tdi_quant2[0.130]) + (1.488 * num_in_house2[9.7e-04]) + (1.117 * num_in_house3[0.483]) + (0.951 * num_in_house4[0.788]) + (1.372 * num_in_house5[0.177]) + (1.038 * num_in_house6[0.951])	dis_status ~ 0.009[9.2e-204] + (0.794 * mod_ant[0.029]) + (1.527 * age[1.5e-73]) + (0.543 * ethnic1[0.006]) + (0.253 * ethnic2[2.9e-21]) + (0.564 * ethnic3[5.7e-05]) + (0.265 * ethnic4[0.065]) + (1.8e-05 * ethnic5[0.941]) + (0.257 * ethnic6[3.3e-10])	2.97	3	0.84	0.8	3.25	3.23	10247	1726	813	116	70.04	67.07	63.83	50.49	0.105695853417654	0.0285606369968914	bmi, age, ethnic, tdi_quant, num_in_house	bmi : 7.76e-04, age : 2.07e-10, ethnic1 : 3.67e-02, ethnic2 : 8.61e-02, ethnic3 : 5.00e-02, tdi_quant1 : 6.49e-01, tdi_quant2 : 1.30e-01, num_in_house2 : 9.68e-04, num_in_house3 : 4.83e-01, num_in_house4 : 7.88e-01, num_in_house5 : 1.77e-01, num_in_house6 : 9.51e-01	bmi: 0.728 [0.605-0.876], age: 1.490 [1.317-1.684], ethnic1: 0.415 [0.182-0.947], ethnic2: 0.292 [0.072-1.191], ethnic3: 0.367 [0.135-1.000], tdi_quant1: 1.052 [0.847-1.305], tdi_quant2: 0.787 [0.577-1.073], num_in_house2: 1.488 [1.175-1.885], num_in_house3: 1.117 [0.82-1.523], num_in_house4: 0.951 [0.658-1.373], num_in_house5: 1.372 [0.867-2.171], num_in_house6: 1.038 [0.315-3.419]	age : 1.54e-73, ethnic1 : 5.72e-03, ethnic2 : 2.94e-21, ethnic3 : 5.67e-05, ethnic4 : 6.53e-02, ethnic5 : 9.41e-01, ethnic6 : 3.34e-10	age: 1.527 [1.459-1.598], ethnic1: 0.543 [0.352-0.837], ethnic2: 0.253 [0.19-0.336], ethnic3: 0.564 [0.426-0.745], ethnic4: 0.265 [0.064-1.088], ethnic5: 1.8e-05 [6.69e-131-5.04e+120], ethnic6: 0.257 [0.168-0.393]		0 5156-5 [Epstein Barr virus nuclear IgG Ab [Presence] in Serum by Immunoassay, glm]: nCase: 889 | nCon: 13932, corr p-val: 0.226, uncorr p-val: 0.104, OR: 0.841 | model: dis_status ~ 0.003[1.2e-237] + (0.841 * mod_ant[0.104]) + (1.786 * age[1.1e-113]) + (0.794 * ethnic1[0.560]) + (0.450 * ethnic2[4.3e-04]) + (0.371 * ethnic3[7.7e-05]) + (0.227 * ethnic4[0.143]) + (2.6e-05 * ethnic5[0.943]) + (0.795 * ethnic6[0.299]), glm_warn [False]: nan log10 trans: False | Notes: nan 1 22295-0 [Epstein Barr virus early IgG Ab [Presence] in Serum, glm]: nCase: 469 | nCon: 10245, corr p-val: 0.33, uncorr p-val: 0.164, OR: 0.849 | model: dis_status ~ 0.001[8.8e-240] + (0.849 * mod_ant[0.164]) + (2.171 * age[4.4e-132]) + (0.745 * ethnic1[0.537]) + (0.436 * ethnic2[6.5e-05]) + (1.027 * ethnic3[0.909]) + (0.355 * ethnic4[0.326]) + (3.2e-05 * ethnic5[0.973]) + (0.381 * ethnic6[0.009]), glm_warn [False]: nan log10 trans: False | Notes: nan 2 7883-2 [Epstein Barr virus nuclear IgG Ab [Presence] in Serum, glm]: nCase: 373 | nCon: 22366, corr p-val: 0.425, uncorr p-val: 0.248, OR: 0.807 | model: dis_status ~ 9.2e-04[7.0e-158] + (0.807 * mod_ant[0.248]) + (1.887 * age[1.1e-65]) + (0.147 * ethnic1[1.5e-04]) + (0.046 * ethnic2[9.6e-12]) + (0.112 * ethnic3[1.2e-10]) + (0.437 * ethnic4[0.414]) + (1.1e-05 * ethnic5[0.964]) + (0.340 * ethnic6[0.009]), glm_warn [False]: nan log10 trans: False | Notes: nan 3 5002-1 [Epstein Barr virus DNA [Presence] in Blood by NAA with probe detection, glm]: nCase: 166 | nCon: 3770, corr p-val: 0.433, uncorr p-val: 0.259, OR: 0.729 | model: dis_status ~ 0.001[3.6e-88] + (0.729 * mod_ant[0.259]) + (2.134 * age[1.7e-50]) + (0.442 * ethnic1[0.438]) + (0.580 * ethnic2[0.307]) + (0.446 * ethnic3[0.273]) + (1.6e-05 * ethnic4[0.988]) + (1.6e-06 * ethnic5[0.987]) + (1.023 * ethnic6[0.964]), glm_warn [False]: nan log10 trans: False | Notes: nan dtype: object	97943 22296-8 [Epstein Barr virus nuclear Ab [Presence] in Serum, glm]: nCase: 453 | nCon: 11755, corr p-val: 0.049, uncorr p-val: 0.017, OR: 1.657 | model: dis_status ~ 7.7e-04[3.1e-166] + (1.657 * mod_ant[0.017]) + (2.153 * age[5.9e-114]) + (0.672 * ethnic1[0.312]) + (0.636 * ethnic2[0.013]) + (0.694 * ethnic3[0.046]) + (1.245 * ethnic4[0.845]) + (3.2e-06 * ethnic5[0.964]) + (0.295 * ethnic6[1.0e-07]), glm_warn [False]: nan log10 trans: False | Notes: nan 97944 23858-4 [Epstein Barr virus DNA [Presence] in Cerebral spinal fluid by NAA with probe detection, firth]: nCase: 131 | nCon: 2070, corr p-val: 0.698, uncorr p-val: 0.534, OR: 1.399 | model: dis_status ~ 0.004[0.0e+00] + (1.399 * mod_ant[0.534]) + (1.588 * age[1.1e-16]) + (0.396 * ethnic1[0.460]) + (0.104 * ethnic2[4.1e-05]) + (0.884 * ethnic3[0.826]) + (0.292 * ethnic6[0.022]), glm_warn [False]: nan log10 trans: False | Notes: n=2201 | DoF=6 | n iters: full : 8.00e+00, null : 5.00e+00 | Conv at last: LL change : -6.99e-12, max abs score : 4.94e-07, beta change : 5.35e-07 | Log Likes: full : -4.36e+02, null : -4.87e+02 | Method: Penalized ML | control: maxit : 2500, maxhs : 0, maxstep : 5, lconv : 1e-05, gconv : 1e-05, xconv : 1e-05, collapse : TRUE, fit : NR, call : logistf.control(maxit = n_iter) | mod control: tau : 0.5, terms.fit : NULL, call : logistf.mod.control() 97945 24114-1 [Epstein Barr virus capsid IgG Ab [Presence] in Serum by Immunoassay, glm]: nCase: 2825 | nCon: 74803, corr p-val: 0.711, uncorr p-val: 0.578, OR: 1.049 | model: dis_status ~ 0.002[0.0e+00] + (1.049 * mod_ant[0.578]) + (1.734 * age[1.9e-302]) + (0.518 * ethnic1[0.001]) + (0.196 * ethnic2[1.3e-83]) + (0.410 * ethnic3[9.4e-21]) + (0.209 * ethnic4[5.3e-04]) + (4.0e-06 * ethnic5[0.921]) + (0.362 * ethnic6[2.5e-26]), glm_warn [False]: nan log10 trans: False | Notes: nan 97946 24115-8 [Epstein Barr virus capsid IgM Ab [Presence] in Serum by Immunoassay, glm]: nCase: 1670 | nCon: 47546, corr p-val: 0.56, uncorr p-val: 0.38, OR: 1.114 | model: dis_status ~ 0.002[0.0e+00] + (1.114 * mod_ant[0.380]) + (1.790 * age[9.6e-217]) + (0.665 * ethnic1[0.140]) + (0.224 * ethnic2[3.6e-43]) + (0.370 * ethnic3[1.4e-20]) + (0.088 * ethnic4[6.1e-04]) + (5.4e-06 * ethnic5[0.930]) + (0.305 * ethnic6[2.8e-18]), glm_warn [False]: nan log10 trans: False | Notes: nan 97947 30339-6 [Epstein Barr virus capsid IgG Ab [Presence] in Serum, glm]: nCase: 1199 | nCon: 37807, corr p-val: 0.68, uncorr p-val: 0.501, OR: 1.103 | model: dis_status ~ 0.002[0.0e+00] + (1.103 * mod_ant[0.501]) + (1.805 * age[2.2e-164]) + (0.225 * ethnic1[5.0e-09]) + (0.183 * ethnic2[1.3e-51]) + (0.339 * ethnic3[4.7e-19]) + (0.636 * ethnic4[0.445]) + (0.572 * ethnic5[0.586]) + (0.464 * ethnic6[4.0e-05]), glm_warn [False]: nan log10 trans: False | Notes: nan 97948 30340-4 [Epstein Barr virus capsid IgM Ab [Presence] in Serum, glm]: nCase: 1477 | nCon: 38323, corr p-val: 0.547, uncorr p-val: 0.368, OR: 1.104 | model: dis_status ~ 0.002[0.0e+00] + (1.104 * mod_ant[0.368]) + (1.855 * age[4.1e-268]) + (0.311 * ethnic1[3.7e-07]) + (0.209 * ethnic2[3.6e-29]) + (0.272 * ethnic3[3.3e-21]) + (0.479 * ethnic4[0.214]) + (0.736 * ethnic5[0.765]) + (0.513 * ethnic6[1.0e-04]), glm_warn [False]: nan log10 trans: False | Notes: nan 97949 33395-5 [Epstein Barr virus capsid Ab [Presence] in Serum, firth]: nCase: 48 | nCon: 1039, corr p-val: 0.797, uncorr p-val: 0.664, OR: 1.358 | model: dis_status ~ 0.001[0.0e+00] + (1.358 * mod_ant[0.664]) + (2.274 * age[0.0e+00]) + (0.366 * ethnic1[0.423]) + (0.213 * ethnic2[7.0e-04]) + (1.114 * ethnic3[0.849]) + (3.597 * ethnic5[0.483]) + (0.344 * ethnic6[0.406]), glm_warn [False]: nan log10 trans: False | Notes: n=1087 | DoF=7 | n iters: full : 9.00e+00, null : 5.00e+00 | Conv at last: LL change : 6.90e-11, max abs score : 2.37e-06, beta change : 7.87e-06 | Log Likes: full : -1.32e+02, null : -1.90e+02 | Method: Penalized ML | control: maxit : 2500, maxhs : 0, maxstep : 5, lconv : 1e-05, gconv : 1e-05, xconv : 1e-05, collapse : TRUE, fit : NR, call : logistf.control(maxit = n_iter) | mod control: tau : 0.5, terms.fit : NULL, call : logistf.mod.control() 97950 40751-0 [Epstein Barr virus capsid IgM Ab [Presence] in Serum by Immunofluorescence, glm]: nCase: 611 | nCon: 5762, corr p-val: 0.685, uncorr p-val: 0.511, OR: 1.202 | model: dis_status ~ 0.001[1.9e-233] + (1.202 * mod_ant[0.511]) + (2.543 * age[7.3e-171]) + (0.515 * ethnic1[0.427]) + (3.3e-06 * ethnic2[0.973]) + (0.992 * ethnic3[0.988]) + (2.364 * ethnic4[0.271]) + (3.7e-06 * ethnic5[0.988]) + (0.098 * ethnic6[1.1e-52]), glm_warn [False]: nan log10 trans: False | Notes: nan 97951 40752-8 [Epstein Barr virus early IgG Ab [Presence] in Serum by Immunoassay, glm]: nCase: 905 | nCon: 17471, corr p-val: 0.083, uncorr p-val: 0.034, OR: 1.292 | model: dis_status ~ 0.002[4.1e-271] + (1.292 * mod_ant[0.034]) + (1.681 * age[8.1e-104]) + (0.764 * ethnic1[0.496]) + (0.258 * ethnic2[4.9e-08]) + (0.668 * ethnic3[0.038]) + (2.313 * ethnic4[0.266]) + (3.9e-06 * ethnic5[0.953]) + (0.455 * ethnic6[4.9e-05]), glm_warn [False]: nan log10 trans: False | Notes: nan 97952 49178-7 [Epstein Barr virus Ab [Presence] in Serum, glm]: nCase: 521 | nCon: 53343, corr p-val: 0.425, uncorr p-val: 0.236, OR: 1.271 | model: dis_status ~ 2.8e-04[0.0e+00] + (1.271 * mod_ant[0.236]) + (2.257 * age[4.8e-217]) + (0.276 * ethnic1[0.028]) + (0.119 * ethnic2[7.8e-17]) + (0.438 * ethnic3[0.032]) + (1.8e-06 * ethnic4[0.978]) + (1.9e-06 * ethnic5[0.964]) + (0.365 * ethnic6[0.002]), glm_warn [False]: nan log10 trans: False | Notes: nan 97956 59183-4 [Epstein Barr virus early diffuse IgG Ab [Presence] in Serum, glm]: nCase: 616 | nCon: 13625, corr p-val: 3.84e-04, uncorr p-val: 9.22e-05, OR: 1.445 | model: dis_status ~ 0.002[1.0e-134] + (1.445 * mod_ant[9.2e-05]) + (1.783 * age[1.6e-53]) + (0.203 * ethnic1[8.2e-07]) + (0.340 * ethnic2[9.5e-16]) + (0.352 * ethnic3[6.3e-14]) + (1.940 * ethnic4[0.176]) + (1.1e-05 * ethnic5[0.947]) + (0.647 * ethnic6[0.041]), glm_warn [False]: nan log10 trans: False | Notes: nan dtype: object	False		False		False		False		virus	Herpesviridae		gammaherpesvirus 4
Seborrheic keratosis	dermatologic	702.2	HBV	HBc	Yes	Unknown	replicated	0.0327469721338272	1.8981e-298	0.809	0.504	[0.702-0.932]	[0.49-0.518]	640	8416	31613	1917103	22322-2	Hepatitis B virus surface Ab [Presence] in Serum	glm	ethnic, tdi_quant, num_in_house	ethnic	All	All	0	dis_status ~ 0.079[1.5e-63] + (0.809 * mod_ant[0.003]) + (0.456 * ethnic1[0.062]) + (0.262 * ethnic2[0.062]) + (0.358 * ethnic3[0.044]) + (1.006 * tdi_quant1[0.957]) + (0.705 * tdi_quant2[0.026]) + (1.545 * num_in_house2[2.9e-04]) + (0.936 * num_in_house3[0.671]) + (0.676 * num_in_house4[0.028]) + (0.984 * num_in_house5[0.942]) + (1.114 * num_in_house6[0.859])	dis_status ~ 0.115[0.0e+00] + (0.504 * mod_ant[0.0e+00]) + (0.372 * ethnic1[1.2e-117]) + (0.193 * ethnic2[0.0e+00]) + (0.389 * ethnic3[4.7e-192]) + (0.487 * ethnic4[1.0e-10]) + (0.473 * ethnic5[0.005]) + (0.009 * ethnic6[0.0e+00])	0.58	0.68	0.56	0.65	0.6	0.7	1496876	420227	24649	6964	70.04	67.07	66.82	47.76	0.00327469721338272	2.22e-300	ethnic, tdi_quant, num_in_house	ethnic1 : 6.22e-02, ethnic2 : 6.16e-02, ethnic3 : 4.44e-02, tdi_quant1 : 9.57e-01, tdi_quant2 : 2.60e-02, num_in_house2 : 2.87e-04, num_in_house3 : 6.71e-01, num_in_house4 : 2.78e-02, num_in_house5 : 9.42e-01, num_in_house6 : 8.59e-01	ethnic1: 0.456 [0.20-1.041], ethnic2: 0.262 [0.064-1.067], ethnic3: 0.358 [0.132-0.975], tdi_quant1: 1.006 [0.811-1.248], tdi_quant2: 0.705 [0.518-0.959], num_in_house2: 1.545 [1.221-1.955], num_in_house3: 0.936 [0.69-1.269], num_in_house4: 0.676 [0.476-0.958], num_in_house5: 0.984 [0.63-1.535], num_in_house6: 1.114 [0.339-3.658]	ethnic1 : 1.18e-117, ethnic2 : 0.00e+00, ethnic3 : 4.65e-192, ethnic4 : 1.02e-10, ethnic5 : 4.59e-03, ethnic6 : 0.00e+00	ethnic1: 0.372 [0.342-0.404], ethnic2: 0.193 [0.183-0.204], ethnic3: 0.389 [0.365-0.414], ethnic4: 0.487 [0.391-0.606], ethnic5: 0.473 [0.282-0.794], ethnic6: 0.009 [0.008-0.009]		0 10900-9 [Hepatitis B virus surface Ab [Presence] in Serum by Immunoassay, glm]: nCase: 10910 | nCon: 246760, corr p-val: 6.21e-162, uncorr p-val: 2.18e-163, OR: 0.559 | model: dis_status ~ 0.086[0.0e+00] + (0.559 * mod_ant[2.2e-163]) + (0.469 * ethnic1[1.3e-44]) + (0.179 * ethnic2[0.0e+00]) + (0.324 * ethnic3[5.7e-135]) + (0.571 * ethnic4[0.006]) + (0.058 * ethnic5[7.8e-07]) + (0.246 * ethnic6[1.3e-215]), glm_warn [False]: nan log10 trans: False | Notes: nan 1 13952-7 [Hepatitis B virus core Ab [Presence] in Serum or Plasma by Immunoassay, glm]: nCase: 29840 | nCon: 395757, corr p-val: 1.68e-43, uncorr p-val: 1.18e-44, OR: 0.714 | model: dis_status ~ 0.116[0.0e+00] + (0.714 * mod_ant[1.2e-44]) + (0.356 * ethnic1[2.6e-121]) + (0.149 * ethnic2[0.0e+00]) + (0.285 * ethnic3[5.5e-295]) + (0.307 * ethnic4[3.9e-25]) + (0.247 * ethnic5[4.8e-09]) + (0.302 * ethnic6[0.0e+00]), glm_warn [False]: nan log10 trans: False | Notes: nan 2 31204-1 [Hepatitis B virus core IgM Ab [Presence] in Serum, glm]: nCase: 7908 | nCon: 1769655, corr p-val: 1.01e-10, uncorr p-val: 1.35e-11, OR: 0.352 | model: dis_status ~ 0.058[0.0e+00] + (0.352 * mod_ant[1.4e-11]) + (0.434 * ethnic1[4.2e-15]) + (0.184 * ethnic2[2.0e-194]) + (0.413 * ethnic3[1.1e-57]) + (0.713 * ethnic4[0.091]) + (0.100 * ethnic5[0.022]) + (0.004 * ethnic6[0.0e+00]), glm_warn [False]: nan log10 trans: False | Notes: nan 3 13954-3 [Hepatitis B virus e Ag [Presence] in Serum or Plasma by Immunoassay, glm]: nCase: 3169 | nCon: 59085, corr p-val: 1.68e-10, uncorr p-val: 2.36e-11, OR: 0.523 | model: dis_status ~ 0.084[0.0e+00] + (0.523 * mod_ant[2.4e-11]) + (0.437 * ethnic1[2.6e-31]) + (0.174 * ethnic2[6.9e-104]) + (0.450 * ethnic3[2.6e-19]) + (0.353 * ethnic4[0.012]) + (0.162 * ethnic5[0.011]) + (0.274 * ethnic6[2.5e-47]), glm_warn [False]: nan log10 trans: False | Notes: nan 4 24113-3 [Hepatitis B virus core IgM Ab [Presence] in Serum or Plasma by Immunoassay, glm]: nCase: 16418 | nCon: 373119, corr p-val: 8.24e-06, uncorr p-val: 1.64e-06, OR: 0.565 | model: dis_status ~ 0.062[0.0e+00] + (0.565 * mod_ant[1.6e-06]) + (0.516 * ethnic1[6.3e-34]) + (0.204 * ethnic2[0.0e+00]) + (0.406 * ethnic3[1.5e-148]) + (0.374 * ethnic4[3.2e-10]) + (0.408 * ethnic5[0.002]) + (0.324 * ethnic6[1.0e-183]), glm_warn [False]: nan log10 trans: False | Notes: nan 5 29610-3 [Hepatitis B virus DNA [Presence] in Serum or Plasma by NAA with probe detection, glm]: nCase: 793 | nCon: 11171, corr p-val: 3.70e-04, uncorr p-val: 8.65e-05, OR: 0.635 | model: dis_status ~ 0.124[0.0e+00] + (0.635 * mod_ant[8.7e-05]) + (0.494 * ethnic1[5.6e-07]) + (0.204 * ethnic2[1.1e-25]) + (0.345 * ethnic3[7.6e-15]) + (0.384 * ethnic4[0.106]) + (0.504 * ethnic5[0.348]) + (0.287 * ethnic6[7.9e-12]), glm_warn [False]: nan log10 trans: False | Notes: nan 6 5195-3 [Hepatitis B virus surface Ag [Presence] in Serum, glm]: nCase: 53976 | nCon: 3447586, corr p-val: 2.88e-03, uncorr p-val: 7.41e-04, OR: 0.824 | model: dis_status ~ 0.073[0.0e+00] + (0.824 * mod_ant[7.4e-04]) + (0.282 * ethnic1[5.9e-275]) + (0.185 * ethnic2[0.0e+00]) + (0.237 * ethnic3[0.0e+00]) + (0.423 * ethnic4[1.3e-22]) + (0.357 * ethnic5[1.3e-07]) + (0.014 * ethnic6[0.0e+00]), glm_warn [False]: nan log10 trans: False | Notes: nan 7 33463-1 [Hepatitis B virus e IgG Ab [Presence] in Serum by Immunoassay, glm]: nCase: 371 | nCon: 2356, corr p-val: 0.044, uncorr p-val: 0.015, OR: 0.516 | model: dis_status ~ 0.243[1.1e-114] + (0.516 * mod_ant[0.015]) + (0.240 * ethnic1[7.5e-09]) + (1.2e-07 * ethnic2[0.961]) + (0.238 * ethnic3[0.006]) + (0.686 * ethnic4[0.547]) + (9.7e-08 * ethnic5[0.997]) + (0.193 * ethnic6[1.3e-09]), glm_warn [False]: nan log10 trans: False | Notes: nan 8 5196-1 [Hepatitis B virus surface Ag [Presence] in Serum or Plasma by Immunoassay, glm]: nCase: 58962 | nCon: 1536335, corr p-val: 0.06, uncorr p-val: 0.022, OR: 0.881 | model: dis_status ~ 0.057[0.0e+00] + (0.881 * mod_ant[0.022]) + (0.470 * ethnic1[1.9e-161]) + (0.210 * ethnic2[0.0e+00]) + (0.325 * ethnic3[0.0e+00]) + (0.470 * ethnic4[2.6e-19]) + (0.262 * ethnic5[2.5e-16]) + (0.275 * ethnic6[0.0e+00]), glm_warn [False]: nan log10 trans: False | Notes: nan 9 13953-5 [Hepatitis B virus e Ab [Presence] in Serum or Plasma by Immunoassay, glm]: nCase: 2192 | nCon: 39648, corr p-val: 0.1, uncorr p-val: 0.043, OR: 0.887 | model: dis_status ~ 0.093[0.0e+00] + (0.887 * mod_ant[0.043]) + (0.399 * ethnic1[7.4e-30]) + (0.167 * ethnic2[2.9e-77]) + (0.410 * ethnic3[5.7e-18]) + (0.310 * ethnic4[0.010]) + (0.109 * ethnic5[0.027]) + (0.232 * ethnic6[2.7e-42]), glm_warn [False]: nan log10 trans: False | Notes: nan dtype: object	97969 16933-4 [Hepatitis B virus core Ab [Presence] in Serum, glm]: nCase: 10251 | nCon: 209435, corr p-val: 0.685, uncorr p-val: 0.513, OR: 1.024 | model: dis_status ~ 0.068[0.0e+00] + (1.024 * mod_ant[0.513]) + (0.385 * ethnic1[2.8e-33]) + (0.275 * ethnic2[2.8e-202]) + (0.395 * ethnic3[2.4e-60]) + (0.347 * ethnic4[5.1e-05]) + (0.059 * ethnic5[0.005]) + (0.173 * ethnic6[1.1e-202]), glm_warn [False]: nan log10 trans: False | Notes: nan 97974 32685-0 [Hepatitis B virus core IgG Ab [Presence] in Serum, glm]: nCase: 3802 | nCon: 66135, corr p-val: 0.053, uncorr p-val: 0.019, OR: 1.153 | model: dis_status ~ 0.082[0.0e+00] + (1.153 * mod_ant[0.019]) + (0.567 * ethnic1[0.337]) + (0.276 * ethnic2[2.9e-38]) + (0.295 * ethnic3[1.6e-73]) + (0.103 * ethnic4[4.1e-07]) + (5.5e-06 * ethnic5[0.905]) + (0.218 * ethnic6[6.3e-100]), glm_warn [False]: nan log10 trans: False | Notes: nan 97976 5007-0 [Hepatitis B virus DNA [Presence] in Blood by NAA with probe detection, firth]: nCase: 47 | nCon: 806, corr p-val: 0.581, uncorr p-val: 0.398, OR: 2.291 | model: dis_status ~ 0.083[0.0e+00] + (2.291 * mod_ant[0.398]) + (1.056 * ethnic1[0.972]) + (0.280 * ethnic2[0.069]) + (0.386 * ethnic3[0.016]) + (0.343 * ethnic4[0.379]) + (4.003 * ethnic5[0.457]) + (0.534 * ethnic6[0.243]), glm_warn [False]: nan log10 trans: False | Notes: n=853 | DoF=7 | n iters: full : 9.00e+00, null : 6.00e+00 | Conv at last: LL change : 4.63e-12, max abs score : 3.35e-07, beta change : 2.59e-06 | Log Likes: full : -1.75e+02, null : -1.80e+02 | Method: Penalized ML | control: maxit : 2500, maxhs : 0, maxstep : 5, lconv : 1e-05, gconv : 1e-05, xconv : 1e-05, collapse : TRUE, fit : NR, call : logistf.control(maxit = n_iter) | mod control: tau : 0.5, terms.fit : NULL, call : logistf.mod.control() 97977 51914-0 [Hepatitis B virus core IgG+IgM Ab [Presence] in Serum, glm]: nCase: 8430 | nCon: 153651, corr p-val: 0.6, uncorr p-val: 0.421, OR: 1.028 | model: dis_status ~ 0.086[0.0e+00] + (1.028 * mod_ant[0.421]) + (0.405 * ethnic1[5.1e-35]) + (0.231 * ethnic2[0.0e+00]) + (0.407 * ethnic3[7.1e-114]) + (0.641 * ethnic4[0.053]) + (0.353 * ethnic5[0.001]) + (0.323 * ethnic6[1.7e-99]), glm_warn [False]: nan log10 trans: False | Notes: nan 97980 65633-0 [Hepatitis B virus surface Ag [Presence] in Serum or Plasma by Confirmatory method, glm]: nCase: 554 | nCon: 21514, corr p-val: 4.12e-08, uncorr p-val: 7.23e-09, OR: 1.867 | model: dis_status ~ 0.043[0.0e+00] + (1.867 * mod_ant[7.2e-09]) + (0.424 * ethnic1[1.9e-08]) + (0.200 * ethnic2[3.5e-14]) + (0.113 * ethnic3[2.3e-29]) + (0.142 * ethnic4[0.052]) + (1.2e-06 * ethnic5[0.945]) + (0.203 * ethnic6[6.0e-15]), glm_warn [False]: nan log10 trans: False | Notes: nan 97981 83100-8 [Hepatitis B virus core IgG+IgM Ab [Presence] in Serum or Plasma by Immunoassay, glm]: nCase: 330 | nCon: 3849, corr p-val: 0.935, uncorr p-val: 0.9, OR: 1.036 | model: dis_status ~ 0.123[7.5e-244] + (1.036 * mod_ant[0.900]) + (0.169 * ethnic1[0.003]) + (0.196 * ethnic2[1.4e-10]) + (0.230 * ethnic3[6.8e-06]) + (0.760 * ethnic4[0.652]) + (1.0e-05 * ethnic5[0.976]) + (0.131 * ethnic6[6.5e-05]), glm_warn [False]: nan log10 trans: False | Notes: nan dtype: object	False		False		False		False		virus	Hepadnaviridae		Hepatitis B virus
Seborrheic keratosis	dermatologic	702.2	HCV	Core	Yes	Unknown	replicated	0.2901072178202756	1.8981e-298	0.904	0.278	[0.795-1.027]	[0.264-0.292]	640	8416	114773	3978027	13955-0	Hepatitis C virus Ab [Presence] in Serum or Plasma by Immunoassay	glm	ethnic	ethnic	All	All	0	dis_status ~ 0.085[0.0e+00] + (0.904 * mod_ant[0.120]) + (0.343 * ethnic1[0.010]) + (0.183 * ethnic2[0.017]) + (0.299 * ethnic3[0.017])	dis_status ~ 0.109[0.0e+00] + (0.278 * mod_ant[0.0e+00]) + (0.363 * ethnic1[0.0e+00]) + (0.147 * ethnic2[0.0e+00]) + (0.299 * ethnic3[0.0e+00]) + (0.339 * ethnic4[1.1e-55]) + (0.200 * ethnic5[1.5e-31]) + (0.015 * ethnic6[0.0e+00])	0.57	0.61	0.6	0.65	0.48	0.48	3886295	91732	113219	1554	70.04	67.07	64.88	47.92	0.120393692487683	2.22e-300	ethnic	ethnic1 : 1.02e-02, ethnic2 : 1.73e-02, ethnic3 : 1.75e-02	ethnic1: 0.343 [0.152-0.776], ethnic2: 0.183 [0.045-0.741], ethnic3: 0.299 [0.111-0.810]	ethnic1 : 0.00e+00, ethnic2 : 0.00e+00, ethnic3 : 0.00e+00, ethnic4 : 1.08e-55, ethnic5 : 1.49e-31, ethnic6 : 0.00e+00	ethnic1: 0.363 [0.347-0.381], ethnic2: 0.147 [0.142-0.152], ethnic3: 0.299 [0.29-0.308], ethnic4: 0.339 [0.297-0.388], ethnic5: 0.200 [0.153-0.262], ethnic6: 0.015 [0.014-0.015]		0 16128-1 [Hepatitis C virus Ab [Presence] in Serum, glm]: nCase: 65098 | nCon: 1158467, corr p-val: 1.11e-244, uncorr p-val: 1.94e-246, OR: 0.471 | model: dis_status ~ 0.084[0.0e+00] + (0.471 * mod_ant[1.9e-246]) + (0.383 * ethnic1[3.2e-160]) + (0.206 * ethnic2[0.0e+00]) + (0.414 * ethnic3[0.0e+00]) + (0.513 * ethnic4[2.0e-12]) + (0.499 * ethnic5[1.2e-04]) + (0.206 * ethnic6[0.0e+00]), glm_warn [False]: nan log10 trans: False | Notes: nan 1 11259-9 [Hepatitis C virus RNA [Presence] in Serum or Plasma by NAA with probe detection, glm]: nCase: 9325 | nCon: 75530, corr p-val: 1.02e-190, uncorr p-val: 2.38e-192, OR: 0.262 | model: dis_status ~ 0.220[0.0e+00] + (0.262 * mod_ant[2.4e-192]) + (0.390 * ethnic1[2.8e-43]) + (0.253 * ethnic2[2.2e-250]) + (0.329 * ethnic3[2.9e-134]) + (0.376 * ethnic4[1.7e-07]) + (0.469 * ethnic5[0.056]) + (0.266 * ethnic6[5.6e-175]), glm_warn [False]: nan log10 trans: False | Notes: nan 2 16129-9 [Hepatitis C virus IgG Ab [Presence] in Serum, glm]: nCase: 17860 | nCon: 75819, corr p-val: 1.50e-35, uncorr p-val: 1.23e-36, OR: 0.417 | model: dis_status ~ 0.288[0.0e+00] + (0.417 * mod_ant[1.2e-36]) + (0.176 * ethnic1[1.8e-45]) + (0.093 * ethnic2[2.8e-22]) + (0.274 * ethnic3[8.6e-54]) + (0.179 * ethnic4[5.7e-33]) + (0.309 * ethnic5[0.001]) + (0.317 * ethnic6[1.2e-277]), glm_warn [False]: nan log10 trans: False | Notes: nan 3 5199-5 [Hepatitis C virus Ab [Presence] in Serum by Immunoblot, glm]: nCase: 201 | nCon: 1459, corr p-val: 9.03e-05, uncorr p-val: 1.90e-05, OR: 0.381 | model: dis_status ~ 0.264[3.2e-50] + (0.381 * mod_ant[1.9e-05]) + (2.6e-07 * ethnic1[0.982]) + (0.284 * ethnic2[5.0e-04]) + (0.413 * ethnic3[0.045]) + (2.6e-07 * ethnic4[0.984]) + (2.4e-07 * ethnic5[0.995]) + (0.207 * ethnic6[6.0e-09]), glm_warn [False]: nan log10 trans: False | Notes: nan 4 48576-3 [Hepatitis C virus RNA [Presence] in Specimen by Probe with signal amplification, glm]: nCase: 51 | nCon: 346, corr p-val: 0.073, uncorr p-val: 0.029, OR: 0.479 | model: dis_status ~ 0.256[4.1e-13] + (0.479 * mod_ant[0.029]) + (1.1e-07 * ethnic1[0.993]) + (1.5e-07 * ethnic2[0.988]) + (0.207 * ethnic3[0.033]) + (1.1e-07 * ethnic4[0.990]) + (9.2e-08 * ethnic5[0.997]) + (0.202 * ethnic6[0.122]), glm_warn [False]: nan log10 trans: False | Notes: nan 5 72376-7 [Hepatitis C virus Ab [Presence] in Serum, Plasma or Blood by Rapid immunoassay, firth]: nCase: 177 | nCon: 22562, corr p-val: 0.479, uncorr p-val: 0.302, OR: 0.657 | model: dis_status ~ 0.011[0.0e+00] + (0.657 * mod_ant[0.302]) + (0.120 * ethnic1[0.025]) + (0.407 * ethnic2[3.5e-04]) + (0.608 * ethnic3[0.003]) + (1.147 * ethnic4[0.835]) + (0.775 * ethnic5[0.852]) + (0.598 * ethnic6[0.306]), glm_warn [False]: nan log10 trans: False | Notes: n=22739 | DoF=7 | n iters: full : 1.00e+01, null : 8.00e+00 | Conv at last: LL change : 2.27e-13, max abs score : 8.10e-10, beta change : 2.40e-07 | Log Likes: full : -1.02e+03, null : -1.03e+03 | Method: Penalized ML | control: maxit : 2500, maxhs : 0, maxstep : 5, lconv : 1e-05, gconv : 1e-05, xconv : 1e-05, collapse : TRUE, fit : NR, call : logistf.control(maxit = n_iter) | mod control: tau : 0.5, terms.fit : NULL, call : logistf.mod.control() dtype: object	97986 40726-2 [Hepatitis C virus IgG Ab [Presence] in Serum or Plasma by Immunoassay, firth]: nCase: 20 | nCon: 8006, corr p-val: 0.904, uncorr p-val: 0.851, OR: 1.325 | model: dis_status ~ 0.003[0.0e+00] + (1.325 * mod_ant[0.851]) + (1.468 * ethnic1[0.673]) + (0.699 * ethnic2[0.504]) + (0.374 * ethnic3[0.197]) + (4.007 * ethnic4[0.430]) + (17.773 * ethnic5[0.169]) + (1.263 * ethnic6[0.743]), glm_warn [False]: nan log10 trans: False | Notes: n=8026 | DoF=7 | n iters: full : 1.10e+01, null : 9.00e+00 | Conv at last: LL change : 4.43e-12, max abs score : 2.13e-07, beta change : 3.80e-06 | Log Likes: full : -1.38e+02, null : -1.41e+02 | Method: Penalized ML | control: maxit : 2500, maxhs : 0, maxstep : 5, lconv : 1e-05, gconv : 1e-05, xconv : 1e-05, collapse : TRUE, fit : NR, call : logistf.control(maxit = n_iter) | mod control: tau : 0.5, terms.fit : NULL, call : logistf.mod.control() 97988 5010-4 [Hepatitis C virus RNA [Presence] in Blood by NAA with probe detection, firth]: nCase: 45 | nCon: 789, corr p-val: 0.175, uncorr p-val: 0.08, OR: 3.322 | model: dis_status ~ 0.079[0.0e+00] + (3.322 * mod_ant[0.080]) + (1.407 * ethnic1[0.828]) + (0.284 * ethnic2[0.074]) + (0.333 * ethnic3[0.008]) + (0.340 * ethnic4[0.379]) + (4.221 * ethnic5[0.443]) + (0.609 * ethnic6[0.361]), glm_warn [False]: nan log10 trans: False | Notes: n=834 | DoF=7 | n iters: full : 8.00e+00, null : 6.00e+00 | Conv at last: LL change : 5.94e-12, max abs score : 2.93e-07, beta change : 1.91e-06 | Log Likes: full : -1.67e+02, null : -1.73e+02 | Method: Penalized ML | control: maxit : 2500, maxhs : 0, maxstep : 5, lconv : 1e-05, gconv : 1e-05, xconv : 1e-05, collapse : TRUE, fit : NR, call : logistf.control(maxit = n_iter) | mod control: tau : 0.5, terms.fit : NULL, call : logistf.mod.control() 97989 5012-0 [Hepatitis C virus RNA [Presence] in Specimen by NAA with probe detection, glm]: nCase: 207 | nCon: 4090, corr p-val: 0.929, uncorr p-val: 0.881, OR: 1.026 | model: dis_status ~ 0.072[5.0e-207] + (1.026 * mod_ant[0.881]) + (0.862 * ethnic1[0.804]) + (0.272 * ethnic2[0.002]) + (0.778 * ethnic3[0.527]) + (0.813 * ethnic4[0.841]) + (6.5e-06 * ethnic5[0.968]) + (0.089 * ethnic6[4.5e-10]), glm_warn [False]: nan log10 trans: False | Notes: nan dtype: object	False		False		False		False		virus	Flaviviridae		Hepacivirus C
Seborrheic keratosis	dermatologic	702.2	HHV-6	IE1B	No	Unknown	did_not_attempt	0.5426960707685506		0.942		[0.804-1.104]		640	8416						age, ethnic		All			dis_status ~ 0.004[1.1e-36] + (0.942 * mod_ant[0.461]) + (1.581 * age[1.1e-16]) + (0.405 * ethnic1[0.030]) + (0.240 * ethnic2[0.046]) + (0.345 * ethnic3[0.036])		2.38	2.4	0.53	0.52	2.36	2.37					70.04	67.07			0.461291660153268		age, ethnic	age : 1.15e-16, ethnic1 : 3.03e-02, ethnic2 : 4.57e-02, ethnic3 : 3.65e-02	age: 1.581 [1.419-1.762], ethnic1: 0.405 [0.179-0.918], ethnic2: 0.240 [0.059-0.973], ethnic3: 0.345 [0.127-0.935]						False				False				virus	Herpesviridae	Betaherpesvirinae	betaherpesvirus 6
Seborrheic keratosis	dermatologic	702.2	HHV-7	U14	No	Unknown	did_not_attempt	0.5139171362404067		0.922		[0.769-1.107]		640	8416						bmi, age, ethnic, tdi_quant		All			dis_status ~ 0.010[9.9e-18] + (0.922 * mod_ant[0.385]) + (0.731 * bmi[8.3e-04]) + (1.587 * age[8.0e-17]) + (0.402 * ethnic1[0.029]) + (0.286 * ethnic2[0.081]) + (0.362 * ethnic3[0.046]) + (1.045 * tdi_quant1[0.692]) + (0.752 * tdi_quant2[0.068])		2.73	2.74	0.42	0.44	2.76	2.78					70.04	67.07			0.385437852180305		bmi, age, ethnic, tdi_quant	bmi : 8.29e-04, age : 8.00e-17, ethnic1 : 2.94e-02, ethnic2 : 8.10e-02, ethnic3 : 4.60e-02, tdi_quant1 : 6.92e-01, tdi_quant2 : 6.82e-02	bmi: 0.731 [0.608-0.878], age: 1.587 [1.424-1.770], ethnic1: 0.402 [0.177-0.913], ethnic2: 0.286 [0.07-1.167], ethnic3: 0.362 [0.133-0.982], tdi_quant1: 1.045 [0.842-1.296], tdi_quant2: 0.752 [0.554-1.022]						False				False				virus	Herpesviridae	Betaherpesvirinae	betaherpesvirus 7
Seborrheic keratosis	dermatologic	702.2	HIV	gag	No	Unknown	did_not_attempt	0.5300355495267112		0.94		[0.808-1.094]		640	8416						bmi, ethnic		All			dis_status ~ 0.186[1.1e-09] + (0.940 * mod_ant[0.424]) + (0.760 * bmi[0.002]) + (0.331 * ethnic1[0.008]) + (0.194 * ethnic2[0.022]) + (0.298 * ethnic3[0.017])		1.72	1.75	0.52	0.53	1.74	1.74					70.04	67.07			0.424028439621369		bmi, ethnic	bmi : 2.47e-03, ethnic1 : 7.88e-03, ethnic2 : 2.17e-02, ethnic3 : 1.72e-02	bmi: 0.760 [0.636-0.908], ethnic1: 0.331 [0.147-0.748], ethnic2: 0.194 [0.048-0.787], ethnic3: 0.298 [0.11-0.807]						False				False				virus	Retroviridae		Lentivirus
Seborrheic keratosis	dermatologic	702.2	HPV-16	E7	Yes	Unknown	replicated	0.0327469721338272	7.892761587411012e-71	0.819	0.604	[0.719-0.933]	[0.572-0.638]	640	8416	27240	494382	30167-1	Human papilloma virus 16+18+31+33+35+39+45+51+52+56+58+59+68 DNA [Presence] in Cervix by Probe with signal amplification	glm	bmi, age	age	All	All	0	dis_status ~ 0.007[2.3e-27] + (0.819 * mod_ant[0.003]) + (0.722 * bmi[4.9e-04]) + (1.649 * age[1.2e-19])	dis_status ~ 0.001[0.0e+00] + (0.604 * mod_ant[3.7e-72]) + (1.976 * age[0.0e+00])	1.1	1.17	0.64	0.61	1.24	1.26	435758	58624	25811	1429	70.04	67.07	59.12	48.03	0.00264475292998142	3.69252004089404e-72	bmi, age	bmi : 4.88e-04, age : 1.20e-19	bmi: 0.722 [0.601-0.867], age: 1.649 [1.48-1.837]	age : 0.00e+00	age: 1.976 [1.955-1.996]		0 49896-4 [Human papilloma virus 16+18+31+33+35+39+45+51+52+56+58+59+68 DNA [Presence] in Specimen by NAA with probe detection, glm]: nCase: 15374 | nCon: 129494, corr p-val: 4.18e-44, uncorr p-val: 2.69e-45, OR: 0.557 | model: dis_status ~ 0.018[0.0e+00] + (0.557 * mod_ant[2.7e-45]) + (1.416 * age[0.0e+00]), glm_warn [False]: nan log10 trans: False | Notes: nan 1 61372-9 [Human papilloma virus 16 DNA [Presence] in Specimen by NAA with probe detection, glm]: nCase: 22400 | nCon: 233534, corr p-val: 1.48e-19, uncorr p-val: 1.47e-20, OR: 0.524 | model: dis_status ~ 0.002[0.0e+00] + (0.524 * mod_ant[1.5e-20]) + (2.051 * age[0.0e+00]), glm_warn [False]: nan log10 trans: False | Notes: nan 2 59420-0 [Human papilloma virus 16+18+31+33+35+39+45+51+52+56+58+59+66+68 DNA [Presence] in Cervix by Probe with signal amplification, glm]: nCase: 10293 | nCon: 189228, corr p-val: 3.01e-14, uncorr p-val: 3.69e-15, OR: 0.667 | model: dis_status ~ 6.3e-04[0.0e+00] + (0.667 * mod_ant[3.7e-15]) + (2.328 * age[0.0e+00]), glm_warn [False]: nan log10 trans: False | Notes: nan 3 82675-0 [Human papilloma virus 16+18+31+33+35+39+45+51+52+56+58+59+66+68 DNA [Presence] in Cervix by NAA with probe detection, glm]: nCase: 3174 | nCon: 17776, corr p-val: 1.06e-04, uncorr p-val: 2.35e-05, OR: 0.736 | model: dis_status ~ 0.014[0.0e+00] + (0.736 * mod_ant[2.3e-05]) + (1.693 * age[3.3e-216]), glm_warn [False]: nan log10 trans: False | Notes: nan 4 77399-4 [Human papilloma virus 16 DNA [Presence] in Cervix by NAA with probe detection, glm]: nCase: 3159 | nCon: 18913, corr p-val: 0.056, uncorr p-val: 0.02, OR: 0.706 | model: dis_status ~ 0.010[0.0e+00] + (0.706 * mod_ant[0.020]) + (1.809 * age[8.3e-271]), glm_warn [False]: nan log10 trans: False | Notes: nan 5 70061-7 [Human papilloma virus 16 and 18 DNA [Presence] in Specimen by NAA with probe detection, glm]: nCase: 448 | nCon: 36700, corr p-val: 0.275, uncorr p-val: 0.132, OR: 0.753 | model: dis_status ~ 1.6e-04[1.6e-238] + (0.753 * mod_ant[0.132]) + (2.274 * age[3.6e-76]), glm_warn [False]: nan log10 trans: False | Notes: nan 6 82456-5 [Human papilloma virus 16 E6+E7 mRNA [Presence] in Cervix by NAA with probe detection, firth]: nCase: 28 | nCon: 1193, corr p-val: 0.334, uncorr p-val: 0.168, OR: 0.365 | model: dis_status ~ 0.004[0.0e+00] + (0.365 * mod_ant[0.168]) + (1.541 * age[0.002]), glm_warn [False]: nan log10 trans: False | Notes: n=1221 | DoF=2 | n iters: full : 8.00e+00, null : 6.00e+00 | Conv at last: LL change : 8.67e-13, max abs score : 1.42e-07, beta change : 4.66e-07 | Log Likes: full : -1.24e+02, null : -1.29e+02 | Method: Penalized ML | control: maxit : 2500, maxhs : 0, maxstep : 5, lconv : 1e-05, gconv : 1e-05, xconv : 1e-05, collapse : TRUE, fit : NR, call : logistf.control(maxit = n_iter) | mod control: tau : 0.5, terms.fit : NULL, call : logistf.mod.control() 7 75664-3 [Human papilloma virus 16 DNA [Presence] in Anorectal specimen by Probe and signal amplification method, firth]: nCase: 26 | nCon: 252, corr p-val: 0.6, uncorr p-val: 0.418, OR: 0.646 | model: dis_status ~ 0.002[2.3e-12] + (0.646 * mod_ant[0.418]) + (2.046 * age[1.4e-05]), glm_warn [False]: nan log10 trans: False | Notes: n=278 | DoF=2 | n iters: full : 7.00e+00, null : 5.00e+00 | Conv at last: LL change : 5.68e-13, max abs score : 3.35e-08, beta change : 1.05e-06 | Log Likes: full : -7.25e+01, null : -8.22e+01 | Method: Penalized ML | control: maxit : 2500, maxhs : 0, maxstep : 5, lconv : 1e-05, gconv : 1e-05, xconv : 1e-05, collapse : TRUE, fit : NR, call : logistf.control(maxit = n_iter) | mod control: tau : 0.5, terms.fit : NULL, call : logistf.mod.control() 8 59263-4 [Human papilloma virus 16 DNA [Presence] in Cervix by Probe with signal amplification, glm]: nCase: 1183 | nCon: 50848, corr p-val: 0.691, uncorr p-val: 0.526, OR: 0.907 | model: dis_status ~ 0.001[0.0e+00] + (0.907 * mod_ant[0.526]) + (1.808 * age[2.0e-132]), glm_warn [False]: nan log10 trans: False | Notes: nan 9 21440-3 [Human papilloma virus 16+18+31+33+35+45+51+52+56 DNA [Presence] in Cervix by Probe, glm]: nCase: 161 | nCon: 1200, corr p-val: 0.711, uncorr p-val: 0.565, OR: 0.892 | model: dis_status ~ 0.004[2.5e-45] + (0.892 * mod_ant[0.565]) + (2.107 * age[7.0e-26]), glm_warn [False]: nan log10 trans: False | Notes: nan 10 17399-7 [Human papilloma virus 16 Ag [Presence] in Specimen, glm]: nCase: 1410 | nCon: 32807, corr p-val: 0.94, uncorr p-val: 0.935, OR: 0.981 | model: dis_status ~ 8.7e-04[0.0e+00] + (0.981 * mod_ant[0.935]) + (2.089 * age[8.7e-228]), glm_warn [False]: nan log10 trans: False | Notes: nan dtype: object		False		False		False		False		virus	Papillomaviridae		Alphapapillomavirus 9
Seborrheic keratosis	dermatologic	702.2	HPV-18	L1	No	Unknown	did_not_attempt	0.555314306643818		0.945		[0.792-1.127]		640	8416						bmi, ethnic, tdi_quant, num_in_house		All			dis_status ~ 0.160[5.0e-09] + (0.945 * mod_ant[0.528]) + (0.755 * bmi[0.002]) + (0.418 * ethnic1[0.038]) + (0.251 * ethnic2[0.054]) + (0.338 * ethnic3[0.034]) + (1.018 * tdi_quant1[0.874]) + (0.729 * tdi_quant2[0.045]) + (1.550 * num_in_house2[2.6e-04]) + (0.942 * num_in_house3[0.702]) + (0.665 * num_in_house4[0.022]) + (0.969 * num_in_house5[0.890]) + (1.092 * num_in_house6[0.884])		1.51	1.53	0.44	0.45	1.55	1.58					70.04	67.07			0.527548591311627		bmi, ethnic, tdi_quant, num_in_house	bmi : 2.33e-03, ethnic1 : 3.79e-02, ethnic2 : 5.41e-02, ethnic3 : 3.37e-02, tdi_quant1 : 8.74e-01, tdi_quant2 : 4.47e-02, num_in_house2 : 2.62e-04, num_in_house3 : 7.02e-01, num_in_house4 : 2.21e-02, num_in_house5 : 8.90e-01, num_in_house6 : 8.84e-01	bmi: 0.755 [0.63-0.905], ethnic1: 0.418 [0.183-0.952], ethnic2: 0.251 [0.062-1.024], ethnic3: 0.338 [0.124-0.920], tdi_quant1: 1.018 [0.82-1.263], tdi_quant2: 0.729 [0.535-0.993], num_in_house2: 1.550 [1.225-1.961], num_in_house3: 0.942 [0.695-1.278], num_in_house4: 0.665 [0.469-0.943], num_in_house5: 0.969 [0.621-1.512], num_in_house6: 1.092 [0.333-3.588]						False				False				virus	Papillomaviridae		Alphapapillomavirus 7
Seborrheic keratosis	dermatologic	702.2	H. pylori	CagA	No	Unknown	did_not_attempt	0.34006548369404		1.085		[0.961-1.224]		343	4223						bmi, age, ethnic, tdi_quant		All			dis_status ~ 0.006[4.2e-16] + (1.085 * mod_ant[0.187]) + (0.771 * bmi[0.042]) + (1.588 * age[1.8e-09]) + (0.400 * ethnic1[0.122]) + (0.278 * ethnic2[0.207]) + (0.336 * ethnic3[0.130]) + (1.173 * tdi_quant1[0.293]) + (0.718 * tdi_quant2[0.137])		2.09	2.04	0.91	0.92	1.88	1.86					69.91	66.91			0.187036016031722		bmi, age, ethnic, tdi_quant	bmi : 4.19e-02, age : 1.75e-09, ethnic1 : 1.22e-01, ethnic2 : 2.07e-01, ethnic3 : 1.30e-01, tdi_quant1 : 2.93e-01, tdi_quant2 : 1.37e-01	bmi: 0.771 [0.60-0.991], age: 1.588 [1.366-1.846], ethnic1: 0.400 [0.125-1.276], ethnic2: 0.278 [0.038-2.033], ethnic3: 0.336 [0.082-1.381], tdi_quant1: 1.173 [0.871-1.578], tdi_quant2: 0.718 [0.464-1.111]						False				False				bacteria	Helicobacteraceae		H. pylori
Seborrheic keratosis	dermatologic	702.2	HSV-1	IgG	Yes	Unknown	replicated	0.2901072178202756	7.226621202280871e-09	1.082	1.571	[0.986-1.187]	[1.358-1.818]	640	8416	2465	19054	16952-4	Herpes simplex virus 1 DNA [Presence] in Cerebral spinal fluid by NAA with probe detection	glm	bmi, age, ethnic, tdi_quant, num_in_house	age, ethnic	All	All	0	dis_status ~ 0.008[1.8e-19] + (1.082 * mod_ant[0.095]) + (0.721 * bmi[5.5e-04]) + (1.476 * age[5.8e-10]) + (0.415 * ethnic1[0.037]) + (0.288 * ethnic2[0.082]) + (0.362 * ethnic3[0.047]) + (1.046 * tdi_quant1[0.683]) + (0.778 * tdi_quant2[0.114]) + (1.481 * num_in_house2[0.001]) + (1.109 * num_in_house3[0.513]) + (0.951 * num_in_house4[0.787]) + (1.371 * num_in_house5[0.178]) + (1.037 * num_in_house6[0.953])	dis_status ~ 0.004[0.0e+00] + (1.571 * mod_ant[1.2e-09]) + (1.921 * age[0.0e+00]) + (0.240 * ethnic1[6.7e-06]) + (0.101 * ethnic2[4.4e-33]) + (0.312 * ethnic3[5.7e-17]) + (0.093 * ethnic4[9.7e-04]) + (0.683 * ethnic5[0.616]) + (0.401 * ethnic6[9.5e-12])	3.05	2.99	0.87	0.9	3.5	3.47	16818	2236	2154	311	70.04	67.07	67.15	42.91	0.0952006450005348	1.22556733839851e-09	bmi, age, ethnic, tdi_quant, num_in_house	bmi : 5.50e-04, age : 5.84e-10, ethnic1 : 3.69e-02, ethnic2 : 8.25e-02, ethnic3 : 4.70e-02, tdi_quant1 : 6.83e-01, tdi_quant2 : 1.14e-01, num_in_house2 : 1.12e-03, num_in_house3 : 5.13e-01, num_in_house4 : 7.87e-01, num_in_house5 : 1.78e-01, num_in_house6 : 9.53e-01	bmi: 0.721 [0.599-0.868], age: 1.476 [1.305-1.670], ethnic1: 0.415 [0.182-0.948], ethnic2: 0.288 [0.071-1.174], ethnic3: 0.362 [0.133-0.987], tdi_quant1: 1.046 [0.843-1.299], tdi_quant2: 0.778 [0.57-1.062], num_in_house2: 1.481 [1.169-1.876], num_in_house3: 1.109 [0.814-1.512], num_in_house4: 0.951 [0.658-1.373], num_in_house5: 1.371 [0.866-2.170], num_in_house6: 1.037 [0.315-3.416]	age : 0.00e+00, ethnic1 : 6.71e-06, ethnic2 : 4.38e-33, ethnic3 : 5.73e-17, ethnic4 : 9.74e-04, ethnic5 : 6.16e-01, ethnic6 : 9.52e-12	age: 1.921 [1.867-1.978], ethnic1: 0.240 [0.129-0.447], ethnic2: 0.101 [0.069-0.146], ethnic3: 0.312 [0.238-0.410], ethnic4: 0.093 [0.023-0.382], ethnic5: 0.683 [0.155-3.023], ethnic6: 0.401 [0.308-0.521]		0 5846-1 [Herpes simplex virus 1 Ag [Presence] in Specimen by Immunofluorescence, glm]: nCase: 656 | nCon: 2942, corr p-val: 0.234, uncorr p-val: 0.111, OR: 1.236 | model: dis_status ~ 0.003[1.7e-148] + (1.236 * mod_ant[0.111]) + (2.153 * age[2.4e-118]) + (0.488 * ethnic1[0.157]) + (0.061 * ethnic2[1.2e-04]) + (0.356 * ethnic3[0.003]) + (6.1e-07 * ethnic4[0.959]) + (8.1e-07 * ethnic5[0.984]) + (0.282 * ethnic6[5.9e-10]), glm_warn [False]: nan log10 trans: False | Notes: nan 1 16130-7 [Herpes simplex virus 1 DNA [Presence] in Specimen by NAA with probe detection, glm]: nCase: 4606 | nCon: 95715, corr p-val: 0.409, uncorr p-val: 0.222, OR: 1.058 | model: dis_status ~ 0.003[0.0e+00] + (1.058 * mod_ant[0.222]) + (1.795 * age[0.0e+00]) + (0.432 * ethnic1[2.5e-08]) + (0.327 * ethnic2[6.3e-84]) + (0.480 * ethnic3[1.3e-28]) + (0.262 * ethnic4[0.001]) + (0.330 * ethnic5[0.126]) + (0.284 * ethnic6[4.5e-45]), glm_warn [False]: nan log10 trans: False | Notes: nan 2 82190-0 [Herpes simplex virus 1 DNA [Presence] in Cerebral spinal fluid by NAA with non-probe detection, firth]: nCase: 539 | nCon: 20834, corr p-val: 0.64, uncorr p-val: 0.46, OR: 1.478 | model: dis_status ~ 0.002[0.0e+00] + (1.478 * mod_ant[0.460]) + (1.629 * age[0.0e+00]) + (0.044 * ethnic1[2.3e-05]) + (0.208 * ethnic2[0.0e+00]) + (0.531 * ethnic3[0.011]) + (0.736 * ethnic4[0.621]) + (0.480 * ethnic5[0.566]) + (0.071 * ethnic6[0.0e+00]), glm_warn [False]: nan log10 trans: False | Notes: n=21373 | DoF=8 | n iters: full : 9.00e+00, null : 6.00e+00 | Conv at last: LL change : -8.19e-12, max abs score : 1.71e-07, beta change : 3.60e-06 | Log Likes: full : -2.12e+03, null : -2.50e+03 | Method: Penalized ML | control: maxit : 2500, maxhs : 0, maxstep : 5, lconv : 1e-05, gconv : 1e-05, xconv : 1e-05, collapse : TRUE, fit : NR, call : logistf.control(maxit = n_iter) | mod control: tau : 0.5, terms.fit : NULL, call : logistf.mod.control() dtype: object	98039 14084-8 [Herpes simplex virus 1 [Presence] in Isolate by Immunofluorescence, glm]: nCase: 23 | nCon: 168, corr p-val: 0.425, uncorr p-val: 0.243, OR: 0.57 | model: dis_status ~ 0.015[6.0e-07] + (0.570 * mod_ant[0.243]) + (1.719 * age[1.4e-04]) + (1.4e-07 * ethnic1[0.992]) + (1.399 * ethnic2[0.781]) + (0.749 * ethnic3[0.643]) + (3.0e-07 * ethnic4[0.996]) + (1.1e-07 * ethnic5[0.997]) + (1.548 * ethnic6[0.710]), glm_warn [False]: nan log10 trans: False | Notes: nan 98042 17850-9 [Herpes simplex virus 1 IgG Ab [Presence] in Serum, glm]: nCase: 799 | nCon: 9209, corr p-val: 2.68e-04, uncorr p-val: 6.12e-05, OR: 0.713 | model: dis_status ~ 0.001[0.0e+00] + (0.713 * mod_ant[6.1e-05]) + (2.483 * age[6.7e-213]) + (0.604 * ethnic1[0.248]) + (0.308 * ethnic2[0.002]) + (0.963 * ethnic3[0.885]) + (0.435 * ethnic4[0.165]) + (4.0e-05 * ethnic5[0.963]) + (0.335 * ethnic6[1.2e-08]), glm_warn [False]: nan log10 trans: False | Notes: nan 98043 40466-5 [Herpes simplex virus 1 IgM Ab [Presence] in Serum by Immunofluorescence, glm]: nCase: 331 | nCon: 12190, corr p-val: 0.888, uncorr p-val: 0.815, OR: 0.922 | model: dis_status ~ 0.002[3.5e-179] + (0.922 * mod_ant[0.815]) + (1.758 * age[1.6e-61]) + (0.496 * ethnic1[0.074]) + (0.493 * ethnic2[3.6e-05]) + (0.933 * ethnic3[0.693]) + (1.8e-06 * ethnic4[0.973]) + (1.6e-06 * ethnic5[0.979]) + (0.452 * ethnic6[4.0e-04]), glm_warn [False]: nan log10 trans: False | Notes: nan 98044 51916-5 [Herpes simplex virus 1 IgG Ab [Presence] in Serum or Plasma by Immunoassay, glm]: nCase: 2299 | nCon: 38906, corr p-val: 1.86e-03, uncorr p-val: 4.56e-04, OR: 0.849 | model: dis_status ~ 0.003[0.0e+00] + (0.849 * mod_ant[4.6e-04]) + (1.843 * age[0.0e+00]) + (0.617 * ethnic1[0.031]) + (0.403 * ethnic2[7.2e-26]) + (0.472 * ethnic3[6.7e-14]) + (0.265 * ethnic4[0.001]) + (0.275 * ethnic5[0.206]) + (0.456 * ethnic6[1.1e-12]), glm_warn [False]: nan log10 trans: False | Notes: nan dtype: object	False		False		False		False		virus	Herpesviridae	Alphaherpesvirinae	alphaherpesvirus 1
Seborrheic keratosis	dermatologic	702.2	HSV-2	IgG	No	Unknown	did_not_attempt	0.5468142852493577		0.963		[0.863-1.073]		640	8416						bmi, age, ethnic, tdi_quant, num_in_house		All			dis_status ~ 0.010[5.7e-18] + (0.963 * mod_ant[0.492]) + (0.733 * bmi[9.5e-04]) + (1.485 * age[3.0e-10]) + (0.421 * ethnic1[0.040]) + (0.304 * ethnic2[0.098]) + (0.370 * ethnic3[0.052]) + (1.053 * tdi_quant1[0.638]) + (0.797 * tdi_quant2[0.152]) + (1.481 * num_in_house2[0.001]) + (1.111 * num_in_house3[0.505]) + (0.947 * num_in_house4[0.772]) + (1.368 * num_in_house5[0.181]) + (1.046 * num_in_house6[0.941])		1.54	1.59	0.76	0.77	1.49	1.51					70.04	67.07			0.492132856724422		bmi, age, ethnic, tdi_quant, num_in_house	bmi : 9.46e-04, age : 3.02e-10, ethnic1 : 3.97e-02, ethnic2 : 9.76e-02, ethnic3 : 5.17e-02, tdi_quant1 : 6.38e-01, tdi_quant2 : 1.52e-01, num_in_house2 : 1.12e-03, num_in_house3 : 5.05e-01, num_in_house4 : 7.72e-01, num_in_house5 : 1.81e-01, num_in_house6 : 9.41e-01	bmi: 0.733 [0.609-0.881], age: 1.485 [1.313-1.679], ethnic1: 0.421 [0.184-0.960], ethnic2: 0.304 [0.074-1.243], ethnic3: 0.370 [0.136-1.007], tdi_quant1: 1.053 [0.848-1.308], tdi_quant2: 0.797 [0.584-1.087], num_in_house2: 1.481 [1.169-1.876], num_in_house3: 1.111 [0.815-1.514], num_in_house4: 0.947 [0.656-1.368], num_in_house5: 1.368 [0.865-2.166], num_in_house6: 1.046 [0.318-3.446]						False				False				virus	Herpesviridae	Alphaherpesvirinae	alphaherpesvirus 2
Seborrheic keratosis	dermatologic	702.2	HTLV-1	gag	No	Unknown	could_not	0.2901072178202756		0.913		[0.832-1.002]		640	8416						bmi, age, ethnic, tdi_quant, num_in_house		All			dis_status ~ 0.010[2.8e-18] + (0.913 * mod_ant[0.055]) + (0.737 * bmi[0.001]) + (1.504 * age[1.0e-10]) + (0.416 * ethnic1[0.037]) + (0.298 * ethnic2[0.091]) + (0.370 * ethnic3[0.052]) + (1.051 * tdi_quant1[0.653]) + (0.797 * tdi_quant2[0.152]) + (1.481 * num_in_house2[0.001]) + (1.112 * num_in_house3[0.502]) + (0.954 * num_in_house4[0.803]) + (1.376 * num_in_house5[0.173]) + (1.049 * num_in_house6[0.937])		1.9	1.94	0.92	0.86	2.17	2.12					70.04	67.07			0.0549708936281417		bmi, age, ethnic, tdi_quant, num_in_house	bmi : 1.21e-03, age : 1.01e-10, ethnic1 : 3.75e-02, ethnic2 : 9.10e-02, ethnic3 : 5.20e-02, tdi_quant1 : 6.53e-01, tdi_quant2 : 1.52e-01, num_in_house2 : 1.13e-03, num_in_house3 : 5.02e-01, num_in_house4 : 8.03e-01, num_in_house5 : 1.73e-01, num_in_house6 : 9.37e-01	bmi: 0.737 [0.613-0.887], age: 1.504 [1.329-1.702], ethnic1: 0.416 [0.182-0.950], ethnic2: 0.298 [0.073-1.213], ethnic3: 0.370 [0.136-1.009], tdi_quant1: 1.051 [0.846-1.304], tdi_quant2: 0.797 [0.585-1.087], num_in_house2: 1.481 [1.169-1.875], num_in_house3: 1.112 [0.816-1.516], num_in_house4: 0.954 [0.661-1.378], num_in_house5: 1.376 [0.869-2.178], num_in_house6: 1.049 [0.319-3.456]						False				False				virus	Retroviridae	Orthoretrovirinae	T-lymphotropic virus 1
Seborrheic keratosis	dermatologic	702.2	JCV	VP1	No	Unknown	did_not	0.2901072178202756	0.4052661012263767	0.891	0.246	[0.78-1.018]	[0.002-1.828]	640	8416	71	791	32363-4	JC virus DNA [Presence] in Serum or Plasma by NAA with probe detection	firth	ethnic	ethnic	All	All	0	dis_status ~ 0.106[5.7e-38] + (0.891 * mod_ant[0.090]) + (0.346 * ethnic1[0.011]) + (0.184 * ethnic2[0.018]) + (0.301 * ethnic3[0.018])	dis_status ~ 0.108[0.0e+00] + (0.246 * mod_ant[0.218]) + (0.488 * ethnic1[0.584]) + (0.260 * ethnic2[0.047]) + (0.339 * ethnic3[0.054]) + (2.142 * ethnic4[0.442]) + (1.326 * ethnic5[0.858]) + (0.942 * ethnic6[0.916])	2.48	2.53	0.62	0.6	2.45	2.51	771	20	71	0	70.04	67.07	63.08	49.99	0.0902179747720743	0.218037902414191	ethnic	ethnic1 : 1.07e-02, ethnic2 : 1.76e-02, ethnic3 : 1.79e-02	ethnic1: 0.346 [0.153-0.781], ethnic2: 0.184 [0.045-0.744], ethnic3: 0.301 [0.111-0.813]	ethnic1 : 5.84e-01, ethnic2 : 4.72e-02, ethnic3 : 5.38e-02, ethnic4 : 4.42e-01, ethnic5 : 8.58e-01, ethnic6 : 9.16e-01	ethnic1: 0.488 [0.004-3.924], ethnic2: 0.260 [0.029-0.987], ethnic3: 0.339 [0.069-1.015], ethnic4: 2.142 [0.221-10.404], ethnic5: 1.326 [0.010-13.892], ethnic6: 0.942 [0.251-2.566]	n=862 | DoF=7 | n iters: full : 8.00e+00, null : 6.00e+00 | Conv at last: LL change : -5.68e-14, max abs score : 1.61e-09, beta change : 2.29e-07 | Log Likes: full : -2.37e+02, null : -2.42e+02 | Method: Penalized ML | control: maxit : 2500, maxhs : 0, maxstep : 5, lconv : 1e-05, gconv : 1e-05, xconv : 1e-05, collapse : TRUE, fit : NR, call : logistf.control(maxit = n_iter) | mod control: tau : 0.5, terms.fit : NULL, call : logistf.mod.control()	0 42921-7 [JC virus DNA [Presence] in Specimen by NAA with probe detection, firth]: nCase: 33 | nCon: 1027, corr p-val: 0.935, uncorr p-val: 0.903, OR: 0.841 | model: dis_status ~ 0.072[0.0e+00] + (0.841 * mod_ant[0.903]) + (0.356 * ethnic1[0.399]) + (0.053 * ethnic2[4.4e-08]) + (0.084 * ethnic3[0.007]) + (1.209 * ethnic4[0.901]) + (2.779 * ethnic5[0.559]) + (0.146 * ethnic6[0.060]), glm_warn [False]: nan log10 trans: False | Notes: n=1060 | DoF=7 | n iters: full : 1.10e+01, null : 7.00e+00 | Conv at last: LL change : 5.60e-12, max abs score : 3.22e-07, beta change : 4.05e-06 | Log Likes: full : -1.28e+02, null : -1.46e+02 | Method: Penalized ML | control: maxit : 2500, maxhs : 0, maxstep : 5, lconv : 1e-05, gconv : 1e-05, xconv : 1e-05, collapse : TRUE, fit : NR, call : logistf.control(maxit = n_iter) | mod control: tau : 0.5, terms.fit : NULL, call : logistf.mod.control() dtype: object	98058 33295-7 [JC virus DNA [Presence] in Cerebral spinal fluid by NAA with probe detection, firth]: nCase: 52 | nCon: 1215, corr p-val: 0.832, uncorr p-val: 0.712, OR: 1.393 | model: dis_status ~ 0.066[0.0e+00] + (1.393 * mod_ant[0.712]) + (0.274 * ethnic1[0.262]) + (0.231 * ethnic2[1.5e-04]) + (0.524 * ethnic3[0.165]) + (3.013 * ethnic4[0.531]) + (0.387 * ethnic6[0.192]), glm_warn [False]: nan log10 trans: False | Notes: n=1267 | DoF=6 | n iters: full : 8.00e+00, null : 6.00e+00 | Conv at last: LL change : 1.48e-12, max abs score : 3.16e-08, beta change : 8.94e-07 | Log Likes: full : -2.06e+02, null : -2.14e+02 | Method: Penalized ML | control: maxit : 2500, maxhs : 0, maxstep : 5, lconv : 1e-05, gconv : 1e-05, xconv : 1e-05, collapse : TRUE, fit : NR, call : logistf.control(maxit = n_iter) | mod control: tau : 0.5, terms.fit : NULL, call : logistf.mod.control() 98060 70173-0 [JC virus Ab [Presence] in Serum or Plasma by Immunoassay, glm]: nCase: 280 | nCon: 7500, corr p-val: 0.626, uncorr p-val: 0.443, OR: 1.101 | model: dis_status ~ 0.042[3.0e-217] + (1.101 * mod_ant[0.443]) + (1.4e-06 * ethnic1[0.972]) + (0.235 * ethnic2[1.7e-04]) + (0.364 * ethnic3[7.1e-04]) + (1.4e-06 * ethnic4[0.982]) + (1.5e-06 * ethnic5[0.990]) + (0.575 * ethnic6[0.055]), glm_warn [False]: nan log10 trans: False | Notes: nan dtype: object	False		False		False		False		virus	Polyomaviridae		polyomavirus 2
Seborrheic keratosis	dermatologic	702.2	KSHV	K8_1	No	Unknown	did_not_attempt	0.34006548369404		0.867		[0.701-1.072]		640	8416						bmi, age, ethnic, tdi_quant, num_in_house		All			dis_status ~ 0.012[4.2e-16] + (0.867 * mod_ant[0.187]) + (0.735 * bmi[0.001]) + (1.491 * age[2.0e-10]) + (0.429 * ethnic1[0.044]) + (0.307 * ethnic2[0.099]) + (0.371 * ethnic3[0.053]) + (1.053 * tdi_quant1[0.640]) + (0.795 * tdi_quant2[0.148]) + (1.481 * num_in_house2[0.001]) + (1.112 * num_in_house3[0.502]) + (0.946 * num_in_house4[0.767]) + (1.376 * num_in_house5[0.173]) + (1.051 * num_in_house6[0.935])		1.7	1.72	0.4	0.37	1.75	1.76					70.04	67.07			0.186804765876547		bmi, age, ethnic, tdi_quant, num_in_house	bmi : 1.08e-03, age : 2.00e-10, ethnic1 : 4.43e-02, ethnic2 : 9.94e-02, ethnic3 : 5.27e-02, tdi_quant1 : 6.40e-01, tdi_quant2 : 1.48e-01, num_in_house2 : 1.12e-03, num_in_house3 : 5.02e-01, num_in_house4 : 7.67e-01, num_in_house5 : 1.73e-01, num_in_house6 : 9.35e-01	bmi: 0.735 [0.611-0.884], age: 1.491 [1.319-1.687], ethnic1: 0.429 [0.188-0.979], ethnic2: 0.307 [0.075-1.251], ethnic3: 0.371 [0.136-1.012], tdi_quant1: 1.053 [0.848-1.307], tdi_quant2: 0.795 [0.583-1.085], num_in_house2: 1.481 [1.17-1.876], num_in_house3: 1.112 [0.816-1.516], num_in_house4: 0.946 [0.655-1.366], num_in_house5: 1.376 [0.869-2.178], num_in_house6: 1.051 [0.319-3.461]						False				False				virus	Herpesviridae		gammaherpesvirus 8
Seborrheic keratosis	dermatologic	702.2	MCV	VP1	No	Unknown	could_not	0.2901072178202756		0.928		[0.843-1.022]		640	8416						ethnic, num_in_house		All			dis_status ~ 0.079[1.0e-47] + (0.928 * mod_ant[0.131]) + (0.406 * ethnic1[0.032]) + (0.210 * ethnic2[0.029]) + (0.322 * ethnic3[0.026]) + (1.617 * num_in_house2[5.3e-05]) + (0.981 * num_in_house3[0.903]) + (0.711 * num_in_house4[0.054]) + (1.023 * num_in_house5[0.921]) + (1.021 * num_in_house6[0.972])		2.79	2.85	0.85	0.82	2.92	3.01					70.04	67.07			0.130548248019124		ethnic, num_in_house	ethnic1 : 3.17e-02, ethnic2 : 2.88e-02, ethnic3 : 2.65e-02, num_in_house2 : 5.29e-05, num_in_house3 : 9.03e-01, num_in_house4 : 5.39e-02, num_in_house5 : 9.21e-01, num_in_house6 : 9.72e-01	ethnic1: 0.406 [0.178-0.924], ethnic2: 0.210 [0.052-0.851], ethnic3: 0.322 [0.119-0.876], num_in_house2: 1.617 [1.281-2.041], num_in_house3: 0.981 [0.725-1.328], num_in_house4: 0.711 [0.502-1.006], num_in_house5: 1.023 [0.656-1.594], num_in_house6: 1.021 [0.312-3.346]						False				False				virus	Polyomaviridae		polyomavirus 5
Seborrheic keratosis	dermatologic	702.2	T. gondii	sag1	No	Unknown	did_not_attempt	0.5139171362404067		0.911		[0.752-1.104]		640	8416						bmi, age, ethnic, tdi_quant, num_in_house		All			dis_status ~ 0.011[5.8e-17] + (0.911 * mod_ant[0.341]) + (0.735 * bmi[0.001]) + (1.494 * age[1.9e-10]) + (0.428 * ethnic1[0.044]) + (0.303 * ethnic2[0.096]) + (0.374 * ethnic3[0.054]) + (1.053 * tdi_quant1[0.638]) + (0.796 * tdi_quant2[0.150]) + (1.483 * num_in_house2[0.001]) + (1.112 * num_in_house3[0.503]) + (0.951 * num_in_house4[0.788]) + (1.371 * num_in_house5[0.178]) + (1.049 * num_in_house6[0.937])		1.92	1.93	0.43	0.42	1.96	1.95					70.04	67.07			0.341171051427587		bmi, age, ethnic, tdi_quant, num_in_house	bmi : 1.08e-03, age : 1.87e-10, ethnic1 : 4.40e-02, ethnic2 : 9.65e-02, ethnic3 : 5.45e-02, tdi_quant1 : 6.38e-01, tdi_quant2 : 1.50e-01, num_in_house2 : 1.08e-03, num_in_house3 : 5.03e-01, num_in_house4 : 7.88e-01, num_in_house5 : 1.78e-01, num_in_house6 : 9.37e-01	bmi: 0.735 [0.611-0.884], age: 1.494 [1.321-1.691], ethnic1: 0.428 [0.187-0.978], ethnic2: 0.303 [0.074-1.238], ethnic3: 0.374 [0.137-1.019], tdi_quant1: 1.053 [0.848-1.308], tdi_quant2: 0.796 [0.584-1.086], num_in_house2: 1.483 [1.171-1.878], num_in_house3: 1.112 [0.816-1.515], num_in_house4: 0.951 [0.658-1.373], num_in_house5: 1.371 [0.866-2.169], num_in_house6: 1.049 [0.319-3.456]						False				False				other	Sarcocystidae	Toxoplasmatinae	T. gondii
Seborrheic keratosis	dermatologic	702.2	VZV	gE_gl	No	Unknown	did_not_attempt	0.5139171362404067		1.074		[0.915-1.259]		640	8416						bmi, age		All			dis_status ~ 0.005[9.6e-27] + (1.074 * mod_ant[0.382]) + (0.716 * bmi[3.5e-04]) + (1.632 * age[5.7e-19])		2.74	2.71	0.52	0.51	2.77	2.71					70.04	67.07			0.382335463220052		bmi, age	bmi : 3.53e-04, age : 5.67e-19	bmi: 0.716 [0.596-0.860], age: 1.632 [1.465-1.819]						False				False				virus	Herpesviridae		alphaherpesvirus 3
Diseases of nail, NOS	dermatologic	703	BKV	VP1	No	Unknown	did_not_attempt	0.941260503550668		1.009		[0.788-1.293]		277	8601						bmi, age		All			dis_status ~ 0.002[2.8e-14] + (1.009 * mod_ant[0.941]) + (1.476 * bmi[7.4e-04]) + (1.261 * age[0.003])		3.38	3.39	0.46	0.48	3.46	3.53					68.94	67.44			0.941260503550668		bmi, age	bmi : 7.44e-04, age : 3.39e-03	bmi: 1.476 [1.177-1.850], age: 1.261 [1.08-1.472]						False				False				virus	Polyomaviridae		polyomavirus 1
Diseases of nail, NOS	dermatologic	703	C. trach.	momp_D	No	Unknown	did_not	0.24135577619219	0.4132328217814105	1.155	3.616	[0.987-1.353]	[0.383-15.962]	277	8601	27	942	45130-2	Chlamydia trachomatis Ab [Presence] in Body fluid	firth	age	age	All	All	0	dis_status ~ 0.005[6.6e-21] + (1.155 * mod_ant[0.073]) + (1.287 * age[0.001])	dis_status ~ 0.004[1.2e-05] + (3.616 * mod_ant[0.213]) + (1.679 * age[0.095])	1.38	1.31	0.75	0.75	1.23	1.2	924	18	26	1	68.94	67.44	40.7	38.88	0.0729216751024347	0.213067514442209	age	age : 1.38e-03	age: 1.287 [1.103-1.502]	age : 9.46e-02	age: 1.679 [0.911-2.973]	n=969 | DoF=2 | n iters: full : 7.00e+00, null : 6.00e+00 | Conv at last: LL change : 5.66e-12, max abs score : 2.93e-07, beta change : 4.53e-06 | Log Likes: full : -1.19e+02, null : -1.21e+02 | Method: Penalized ML | control: maxit : 2500, maxhs : 0, maxstep : 5, lconv : 1e-05, gconv : 1e-05, xconv : 1e-05, collapse : TRUE, fit : NR, call : logistf.control(maxit = n_iter) | mod control: tau : 0.5, terms.fit : NULL, call : logistf.mod.control()	0 16599-3 [Chlamydia trachomatis DNA [Presence] in Blood by NAA with probe detection, glm]: nCase: 265 | nCon: 50154, corr p-val: 0.481, uncorr p-val: 0.272, OR: 1.49 | model: dis_status ~ 0.001[1.7e-201] + (1.490 * mod_ant[0.272]) + (1.466 * age[2.2e-14]), glm_warn [False]: nan log10 trans: False | Notes: nan 1 80364-3 [Chlamydia trachomatis rRNA [Presence] in Anorectal by NAA with probe detection, firth]: nCase: 23 | nCon: 1657, corr p-val: 0.535, uncorr p-val: 0.313, OR: 1.904 | model: dis_status ~ 0.002[0.0e+00] + (1.904 * mod_ant[0.313]) + (1.814 * age[7.7e-06]), glm_warn [False]: nan log10 trans: False | Notes: n=1680 | DoF=2 | n iters: full : 8.00e+00, null : 7.00e+00 | Conv at last: LL change : 7.05e-12, max abs score : 6.78e-07, beta change : 2.26e-06 | Log Likes: full : -1.07e+02, null : -1.18e+02 | Method: Penalized ML | control: maxit : 2500, maxhs : 0, maxstep : 5, lconv : 1e-05, gconv : 1e-05, xconv : 1e-05, collapse : TRUE, fit : NR, call : logistf.control(maxit = n_iter) | mod control: tau : 0.5, terms.fit : NULL, call : logistf.mod.control() 2 80363-5 [Chlamydia trachomatis DNA [Presence] in Anorectal by NAA with probe detection, firth]: nCase: 30 | nCon: 1763, corr p-val: 0.666, uncorr p-val: 0.446, OR: 1.733 | model: dis_status ~ 0.002[0.0e+00] + (1.733 * mod_ant[0.446]) + (1.657 * age[2.4e-04]), glm_warn [False]: nan log10 trans: False | Notes: n=1793 | DoF=2 | n iters: full : 8.00e+00, null : 6.00e+00 | Conv at last: LL change : 2.50e-12, max abs score : 2.50e-07, beta change : 9.31e-07 | Log Likes: full : -1.42e+02, null : -1.49e+02 | Method: Penalized ML | control: maxit : 2500, maxhs : 0, maxstep : 5, lconv : 1e-05, gconv : 1e-05, xconv : 1e-05, collapse : TRUE, fit : NR, call : logistf.control(maxit = n_iter) | mod control: tau : 0.5, terms.fit : NULL, call : logistf.mod.control() 3 57288-3 [Chlamydia trachomatis rRNA [Presence] in Nasopharynx by NAA with probe detection, firth]: nCase: 73 | nCon: 5159, corr p-val: 0.667, uncorr p-val: 0.455, OR: 1.999 | model: dis_status ~ 0.004[0.0e+00] + (1.999 * mod_ant[0.455]) + (1.484 * age[1.4e-07]), glm_warn [False]: nan log10 trans: False | Notes: n=5232 | DoF=2 | n iters: full : 8.00e+00, null : 7.00e+00 | Conv at last: LL change : 1.02e-12, max abs score : 8.82e-08, beta change : 1.70e-07 | Log Likes: full : -3.66e+02, null : -3.80e+02 | Method: Penalized ML | control: maxit : 2500, maxhs : 0, maxstep : 5, lconv : 1e-05, gconv : 1e-05, xconv : 1e-05, collapse : TRUE, fit : NR, call : logistf.control(maxit = n_iter) | mod control: tau : 0.5, terms.fit : NULL, call : logistf.mod.control() dtype: object	98083 21190-4 [Chlamydia trachomatis DNA [Presence] in Cervix by NAA with probe detection, glm]: nCase: 1990 | nCon: 60127, corr p-val: 0.066, uncorr p-val: 0.021, OR: 0.619 | model: dis_status ~ 0.006[0.0e+00] + (0.619 * mod_ant[0.021]) + (1.580 * age[3.7e-136]), glm_warn [False]: nan log10 trans: False | Notes: nan 98084 21613-5 [Chlamydia trachomatis DNA [Presence] in Specimen by NAA with probe detection, glm]: nCase: 35735 | nCon: 1236269, corr p-val: 1.40e-28, uncorr p-val: 7.28e-30, OR: 0.627 | model: dis_status ~ 0.005[0.0e+00] + (0.627 * mod_ant[7.3e-30]) + (1.559 * age[0.0e+00]), glm_warn [False]: nan log10 trans: False | Notes: nan 98085 31777-6 [Chlamydia trachomatis Ag [Presence] in Specimen, glm]: nCase: 4562 | nCon: 98864, corr p-val: 1.53e-06, uncorr p-val: 2.65e-07, OR: 0.454 | model: dis_status ~ 0.001[0.0e+00] + (0.454 * mod_ant[2.7e-07]) + (1.965 * age[0.0e+00]), glm_warn [False]: nan log10 trans: False | Notes: nan 98086 42931-6 [Chlamydia trachomatis rRNA [Presence] in Urine by NAA with probe detection, glm]: nCase: 2921 | nCon: 129710, corr p-val: 4.50e-05, uncorr p-val: 9.37e-06, OR: 0.535 | model: dis_status ~ 0.007[0.0e+00] + (0.535 * mod_ant[9.4e-06]) + (1.408 * age[1.6e-166]), glm_warn [False]: nan log10 trans: False | Notes: nan 98087 43304-5 [Chlamydia trachomatis rRNA [Presence] in Specimen by NAA with probe detection, glm]: nCase: 18621 | nCon: 759007, corr p-val: 6.56e-06, uncorr p-val: 1.21e-06, OR: 0.773 | model: dis_status ~ 0.009[0.0e+00] + (0.773 * mod_ant[1.2e-06]) + (1.312 * age[0.0e+00]), glm_warn [False]: nan log10 trans: False | Notes: nan 98088 43404-3 [Chlamydia trachomatis DNA [Presence] in Specimen by Probe with signal amplification, glm]: nCase: 8579 | nCon: 444335, corr p-val: 5.86e-10, uncorr p-val: 5.76e-11, OR: 0.607 | model: dis_status ~ 0.009[0.0e+00] + (0.607 * mod_ant[5.8e-11]) + (1.231 * age[4.5e-128]), glm_warn [False]: nan log10 trans: False | Notes: nan 98089 45084-1 [Chlamydia trachomatis DNA [Presence] in Vaginal fluid by NAA with probe detection, glm]: nCase: 891 | nCon: 45058, corr p-val: 0.839, uncorr p-val: 0.742, OR: 0.929 | model: dis_status ~ 0.005[0.0e+00] + (0.929 * mod_ant[0.742]) + (1.424 * age[1.6e-49]), glm_warn [False]: nan log10 trans: False | Notes: nan 98090 45090-8 [Chlamydia trachomatis DNA [Presence] in Anal by NAA with probe detection, firth]: nCase: 29 | nCon: 717, corr p-val: 0.74, uncorr p-val: 0.554, OR: 0.618 | model: dis_status ~ 0.002[0.0e+00] + (0.618 * mod_ant[0.554]) + (2.014 * age[1.5e-07]), glm_warn [False]: nan log10 trans: False | Notes: n=746 | DoF=2 | n iters: full : 7.00e+00, null : 5.00e+00 | Conv at last: LL change : 1.04e-10, max abs score : 1.55e-06, beta change : 9.63e-06 | Log Likes: full : -1.05e+02, null : -1.19e+02 | Method: Penalized ML | control: maxit : 2500, maxhs : 0, maxstep : 5, lconv : 1e-05, gconv : 1e-05, xconv : 1e-05, collapse : TRUE, fit : NR, call : logistf.control(maxit = n_iter) | mod control: tau : 0.5, terms.fit : NULL, call : logistf.mod.control() 98092 4993-2 [Chlamydia trachomatis rRNA [Presence] in Specimen by Probe, glm]: nCase: 1091 | nCon: 50113, corr p-val: 0.323, uncorr p-val: 0.141, OR: 0.66 | model: dis_status ~ 1.0e-03[0.0e+00] + (0.660 * mod_ant[0.141]) + (2.037 * age[1.8e-222]), glm_warn [False]: nan log10 trans: False | Notes: nan 98093 50387-0 [Chlamydia trachomatis rRNA [Presence] in Cervix by NAA with probe detection, glm]: nCase: 1311 | nCon: 104060, corr p-val: 0.535, uncorr p-val: 0.316, OR: 0.787 | model: dis_status ~ 0.004[0.0e+00] + (0.787 * mod_ant[0.316]) + (1.398 * age[6.0e-49]), glm_warn [False]: nan log10 trans: False | Notes: nan 98094 53925-4 [Chlamydia trachomatis rRNA [Presence] in Urethra by NAA with probe detection, firth]: nCase: 90 | nCon: 13686, corr p-val: 0.75, uncorr p-val: 0.57, OR: 0.767 | model: dis_status ~ 0.001[0.0e+00] + (0.767 * mod_ant[0.570]) + (1.787 * age[8.1e-12]), glm_warn [False]: nan log10 trans: False | Notes: n=13776 | DoF=2 | n iters: full : 8.00e+00, null : 7.00e+00 | Conv at last: LL change : -4.63e-11, max abs score : 1.12e-07, beta change : 4.05e-07 | Log Likes: full : -5.14e+02, null : -5.37e+02 | Method: Penalized ML | control: maxit : 2500, maxhs : 0, maxstep : 5, lconv : 1e-05, gconv : 1e-05, xconv : 1e-05, collapse : TRUE, fit : NR, call : logistf.control(maxit = n_iter) | mod control: tau : 0.5, terms.fit : NULL, call : logistf.mod.control() 98095 53926-2 [Chlamydia trachomatis rRNA [Presence] in Vaginal fluid by NAA with probe detection, glm]: nCase: 199 | nCon: 13995, corr p-val: 0.777, uncorr p-val: 0.647, OR: 0.825 | model: dis_status ~ 0.007[1.2e-103] + (0.825 * mod_ant[0.647]) + (1.223 * age[8.3e-04]), glm_warn [False]: nan log10 trans: False | Notes: nan 98096 57287-5 [Chlamydia trachomatis rRNA [Presence] in Anal by NAA with probe detection, firth]: nCase: 192 | nCon: 19413, corr p-val: 0.139, uncorr p-val: 0.052, OR: 0.148 | model: dis_status ~ 0.003[0.0e+00] + (0.148 * mod_ant[0.052]) + (1.400 * age[8.3e-11]), glm_warn [False]: nan log10 trans: False | Notes: n=19605 | DoF=2 | n iters: full : 9.00e+00, null : 7.00e+00 | Conv at last: LL change : 3.07e-11, max abs score : 3.26e-09, beta change : 1.45e-06 | Log Likes: full : -1.05e+03, null : -1.07e+03 | Method: Penalized ML | control: maxit : 2500, maxhs : 0, maxstep : 5, lconv : 1e-05, gconv : 1e-05, xconv : 1e-05, collapse : TRUE, fit : NR, call : logistf.control(maxit = n_iter) | mod control: tau : 0.5, terms.fit : NULL, call : logistf.mod.control() 98098 6349-5 [Chlamydia trachomatis [Presence] in Specimen by Organism specific culture, firth]: nCase: 314 | nCon: 8266, corr p-val: 0.74, uncorr p-val: 0.553, OR: 0.633 | model: dis_status ~ 0.011[0.0e+00] + (0.633 * mod_ant[0.553]) + (1.406 * age[0.0e+00]), glm_warn [False]: nan log10 trans: False | Notes: n=8580 | DoF=2 | n iters: full : 6.00e+00, null : 6.00e+00 | Conv at last: LL change : 1.49e-10, max abs score : 5.10e-07, beta change : 2.36e-06 | Log Likes: full : -1.29e+03, null : -1.34e+03 | Method: Penalized ML | control: maxit : 2500, maxhs : 0, maxstep : 5, lconv : 1e-05, gconv : 1e-05, xconv : 1e-05, collapse : TRUE, fit : NR, call : logistf.control(maxit = n_iter) | mod control: tau : 0.5, terms.fit : NULL, call : logistf.mod.control() 98099 6356-0 [Chlamydia trachomatis DNA [Presence] in Genital specimen by NAA with probe detection, glm]: nCase: 1489 | nCon: 61365, corr p-val: 0.198, uncorr p-val: 0.081, OR: 0.679 | model: dis_status ~ 0.003[0.0e+00] + (0.679 * mod_ant[0.081]) + (1.725 * age[1.5e-189]), glm_warn [False]: nan log10 trans: False | Notes: nan 98100 6357-8 [Chlamydia trachomatis DNA [Presence] in Urine by NAA with probe detection, glm]: nCase: 4106 | nCon: 243179, corr p-val: 5.30e-12, uncorr p-val: 4.60e-13, OR: 0.41 | model: dis_status ~ 0.003[0.0e+00] + (0.410 * mod_ant[4.6e-13]) + (1.502 * age[0.0e+00]), glm_warn [False]: nan log10 trans: False | Notes: nan dtype: object	False		False		False		False		bacteria	Chlamydiaceae		C. trachomatis
Diseases of nail, NOS	dermatologic	703	CMV	pp150 Nter	No	Unknown	did_not_attempt	0.9122935316202211		0.985		[0.869-1.117]		277	8601						bmi, age, alc		All			dis_status ~ 0.004[2.1e-16] + (0.985 * mod_ant[0.814]) + (1.446 * bmi[0.001]) + (1.258 * age[0.004]) + (1.488 * alc1[0.238]) + (0.664 * alc2[0.112]) + (1.242 * alc3[0.838])		2.55	2.53	0.97	0.97	2.86	2.77					68.94	67.44			0.81350381739478		bmi, age, alc	bmi : 1.46e-03, age : 3.77e-03, alc1 : 2.38e-01, alc2 : 1.12e-01, alc3 : 8.38e-01	bmi: 1.446 [1.152-1.815], age: 1.258 [1.077-1.469], alc1: 1.488 [0.769-2.878], alc2: 0.664 [0.401-1.101], alc3: 1.242 [0.155-9.929]						False				False				virus	Herpesviridae	Betaherpesvirinae	betaherpesvirus 5
Diseases of nail, NOS	dermatologic	703	EBV	VCA_p18	Yes	Unknown	replicated	0.24135577619219	1.791397883626607e-09	0.875	0.634	[0.745-1.027]	[0.55-0.729]	277	8601	1153	37927	30339-6	Epstein Barr virus capsid IgG Ab [Presence] in Serum	glm	bmi		All	All	0	dis_status ~ 0.017[6.6e-21] + (0.875 * mod_ant[0.102]) + (1.494 * bmi[4.2e-04])	dis_status ~ 0.044[0.0e+00] + (0.634 * mod_ant[2.2e-10])	3.65	3.71	0.75	0.64	3.86	3.87	5907	32020	260	893	68.94	67.44	44.38	46.79	0.101635825580654	2.17452922289935e-10	bmi	bmi : 4.23e-04	bmi: 1.494 [1.195-1.867]	:			0 7883-2 [Epstein Barr virus nuclear IgG Ab [Presence] in Serum, glm]: nCase: 547 | nCon: 22245, corr p-val: 1.07e-04, uncorr p-val: 2.40e-05, OR: 0.661 | model: dis_status ~ 0.034[0.0e+00] + (0.661 * mod_ant[2.4e-05]), glm_warn [False]: nan log10 trans: False | Notes: nan 1 5002-1 [Epstein Barr virus DNA [Presence] in Blood by NAA with probe detection, glm]: nCase: 210 | nCon: 3747, corr p-val: 0.01, uncorr p-val: 2.56e-03, OR: 0.354 | model: dis_status ~ 0.060[0.0e+00] + (0.354 * mod_ant[0.003]), glm_warn [False]: nan log10 trans: False | Notes: nan 2 22295-0 [Epstein Barr virus early IgG Ab [Presence] in Serum, glm]: nCase: 526 | nCon: 10220, corr p-val: 0.374, uncorr p-val: 0.173, OR: 0.851 | model: dis_status ~ 0.053[0.0e+00] + (0.851 * mod_ant[0.173]), glm_warn [False]: nan log10 trans: False | Notes: nan 3 40751-0 [Epstein Barr virus capsid IgM Ab [Presence] in Serum by Immunofluorescence, glm]: nCase: 839 | nCon: 5632, corr p-val: 0.374, uncorr p-val: 0.175, OR: 0.766 | model: dis_status ~ 0.151[0.0e+00] + (0.766 * mod_ant[0.175]), glm_warn [False]: nan log10 trans: False | Notes: nan 4 5156-5 [Epstein Barr virus nuclear IgG Ab [Presence] in Serum by Immunoassay, glm]: nCase: 520 | nCon: 14339, corr p-val: 0.413, uncorr p-val: 0.215, OR: 0.88 | model: dis_status ~ 0.040[3.1e-288] + (0.880 * mod_ant[0.215]), glm_warn [False]: nan log10 trans: False | Notes: nan 5 24114-1 [Epstein Barr virus capsid IgG Ab [Presence] in Serum by Immunoassay, glm]: nCase: 1854 | nCon: 76121, corr p-val: 0.75, uncorr p-val: 0.593, OR: 0.964 | model: dis_status ~ 0.025[0.0e+00] + (0.964 * mod_ant[0.593]), glm_warn [False]: nan log10 trans: False | Notes: nan 6 40752-8 [Epstein Barr virus early IgG Ab [Presence] in Serum by Immunoassay, glm]: nCase: 553 | nCon: 17935, corr p-val: 0.75, uncorr p-val: 0.585, OR: 0.948 | model: dis_status ~ 0.032[0.0e+00] + (0.948 * mod_ant[0.585]), glm_warn [False]: nan log10 trans: False | Notes: nan dtype: object	98118 22296-8 [Epstein Barr virus nuclear Ab [Presence] in Serum, glm]: nCase: 282 | nCon: 11940, corr p-val: 1.50e-05, uncorr p-val: 2.86e-06, OR: 1.943 | model: dis_status ~ 0.015[1.0e-252] + (1.943 * mod_ant[2.9e-06]), glm_warn [False]: nan log10 trans: False | Notes: nan 98119 23858-4 [Epstein Barr virus DNA [Presence] in Cerebral spinal fluid by NAA with probe detection, firth]: nCase: 89 | nCon: 2132, corr p-val: 0.475, uncorr p-val: 0.267, OR: 1.99 | model: dis_status ~ 0.041[0.0e+00] + (1.990 * mod_ant[0.267]), glm_warn [False]: nan log10 trans: False | Notes: n=2221 | DoF=1 | n iters: full : 6.00e+00, null : 6.00e+00 | Conv at last: LL change : 3.84e-09, max abs score : 3.53e-09, beta change : 9.61e-06 | Log Likes: full : -3.70e+02, null : -3.71e+02 | Method: Penalized ML | control: maxit : 2500, maxhs : 0, maxstep : 5, lconv : 1e-05, gconv : 1e-05, xconv : 1e-05, collapse : TRUE, fit : NR, call : logistf.control(maxit = n_iter) | mod control: tau : 0.5, terms.fit : NULL, call : logistf.mod.control() 98121 24115-8 [Epstein Barr virus capsid IgM Ab [Presence] in Serum by Immunoassay, glm]: nCase: 1127 | nCon: 48321, corr p-val: 0.634, uncorr p-val: 0.407, OR: 1.104 | model: dis_status ~ 0.023[0.0e+00] + (1.104 * mod_ant[0.407]), glm_warn [False]: nan log10 trans: False | Notes: nan 98123 30340-4 [Epstein Barr virus capsid IgM Ab [Presence] in Serum, glm]: nCase: 1445 | nCon: 38446, corr p-val: 0.397, uncorr p-val: 0.2, OR: 1.119 | model: dis_status ~ 0.037[0.0e+00] + (1.119 * mod_ant[0.200]), glm_warn [False]: nan log10 trans: False | Notes: nan 98124 33395-5 [Epstein Barr virus capsid Ab [Presence] in Serum, glm]: nCase: 95 | nCon: 994, corr p-val: 0.156, uncorr p-val: 0.06, OR: 1.685 | model: dis_status ~ 0.064[3.4e-28] + (1.685 * mod_ant[0.060]), glm_warn [False]: nan log10 trans: False | Notes: nan 98127 49178-7 [Epstein Barr virus Ab [Presence] in Serum, glm]: nCase: 505 | nCon: 53487, corr p-val: 0.728, uncorr p-val: 0.522, OR: 1.098 | model: dis_status ~ 0.009[0.0e+00] + (1.098 * mod_ant[0.522]), glm_warn [False]: nan log10 trans: False | Notes: nan 98129 5005-4 [Epstein Barr virus DNA [Presence] in Specimen by NAA with probe detection, glm]: nCase: 500 | nCon: 12504, corr p-val: 0.634, uncorr p-val: 0.404, OR: 1.111 | model: dis_status ~ 0.039[0.0e+00] + (1.111 * mod_ant[0.404]), glm_warn [False]: nan log10 trans: False | Notes: nan 98131 59183-4 [Epstein Barr virus early diffuse IgG Ab [Presence] in Serum, glm]: nCase: 257 | nCon: 14009, corr p-val: 0.066, uncorr p-val: 0.022, OR: 1.393 | model: dis_status ~ 0.017[0.0e+00] + (1.393 * mod_ant[0.022]), glm_warn [False]: nan log10 trans: False | Notes: nan 98133 84871-3 [Epstein Barr virus capsid p18 IgG Ab [Presence] in Serum by Rapid immunoassay, firth]: nCase: 28 | nCon: 2244, corr p-val: 0.376, uncorr p-val: 0.178, OR: 1.831 | model: dis_status ~ 0.008[0.0e+00] + (1.831 * mod_ant[0.178]), glm_warn [False]: nan log10 trans: False | Notes: n=2272 | DoF=1 | n iters: full : 8.00e+00, null : 8.00e+00 | Conv at last: LL change : 2.56e-13, max abs score : 3.16e-13, beta change : 3.51e-07 | Log Likes: full : -1.47e+02, null : -1.48e+02 | Method: Penalized ML | control: maxit : 2500, maxhs : 0, maxstep : 5, lconv : 1e-05, gconv : 1e-05, xconv : 1e-05, collapse : TRUE, fit : NR, call : logistf.control(maxit = n_iter) | mod control: tau : 0.5, terms.fit : NULL, call : logistf.mod.control() dtype: object	False		False		False		False		virus	Herpesviridae		gammaherpesvirus 4
Diseases of nail, NOS	dermatologic	703	HBV	Hbe	Yes	Unknown	replicated	0.24135577619219	5.579364985353753e-76	0.855	0.61	[0.712-1.027]	[0.579-0.642]	277	8601	19136	401847	13952-7	Hepatitis B virus core Ab [Presence] in Serum or Plasma by Immunoassay	glm	age, alc	age	All	All	0	dis_status ~ 0.011[2.1e-13] + (0.855 * mod_ant[0.095]) + (1.260 * age[0.003]) + (1.521 * alc1[0.212]) + (0.648 * alc2[0.091]) + (1.274 * alc3[0.819])	dis_status ~ 0.010[0.0e+00] + (0.610 * mod_ant[1.3e-77]) + (1.323 * age[0.0e+00])	1.06	1.13	0.59	0.68	1.08	1.11	354005	47842	17516	1620	68.94	67.44	61.33	53.4	0.094625428718318	1.29002658620896e-77	age, alc	age : 3.19e-03, alc1 : 2.12e-01, alc2 : 9.14e-02, alc3 : 8.19e-01	age: 1.260 [1.081-1.470], alc1: 1.521 [0.788-2.939], alc2: 0.648 [0.391-1.072], alc3: 1.274 [0.16-10.175]	age : 0.00e+00	age: 1.323 [1.311-1.335]		0 31204-1 [Hepatitis B virus core IgM Ab [Presence] in Serum, glm]: nCase: 6267 | nCon: 1757671, corr p-val: 1.20e-40, uncorr p-val: 4.86e-42, OR: 0.109 | model: dis_status ~ 2.9e-04[0.0e+00] + (0.109 * mod_ant[4.9e-42]) + (1.617 * age[0.0e+00]), glm_warn [False]: nan log10 trans: False | Notes: nan 1 10900-9 [Hepatitis B virus surface Ab [Presence] in Serum by Immunoassay, glm]: nCase: 6509 | nCon: 248827, corr p-val: 4.03e-39, uncorr p-val: 1.86e-40, OR: 0.698 | model: dis_status ~ 0.010[0.0e+00] + (0.698 * mod_ant[1.9e-40]) + (1.216 * age[3.7e-153]), glm_warn [False]: nan log10 trans: False | Notes: nan 2 5196-1 [Hepatitis B virus surface Ag [Presence] in Serum or Plasma by Immunoassay, glm]: nCase: 41731 | nCon: 1543020, corr p-val: 1.22e-12, uncorr p-val: 9.88e-14, OR: 0.614 | model: dis_status ~ 0.006[0.0e+00] + (0.614 * mod_ant[9.9e-14]) + (1.339 * age[0.0e+00]), glm_warn [False]: nan log10 trans: False | Notes: nan 3 33463-1 [Hepatitis B virus e IgG Ab [Presence] in Serum by Immunoassay, firth]: nCase: 306 | nCon: 2380, corr p-val: 1.68e-09, uncorr p-val: 1.94e-10, OR: 0.118 | model: dis_status ~ 0.019[0.0e+00] + (0.118 * mod_ant[1.9e-10]) + (1.401 * age[0.0e+00]), glm_warn [False]: nan log10 trans: False | Notes: n=2686 | DoF=2 | n iters: full : 7.00e+00, null : 4.00e+00 | Conv at last: LL change : -7.73e-12, max abs score : 4.64e-10, beta change : 4.42e-08 | Log Likes: full : -8.78e+02, null : -9.45e+02 | Method: Penalized ML | control: maxit : 2500, maxhs : 0, maxstep : 5, lconv : 1e-05, gconv : 1e-05, xconv : 1e-05, collapse : TRUE, fit : NR, call : logistf.control(maxit = n_iter) | mod control: tau : 0.5, terms.fit : NULL, call : logistf.mod.control() 4 13954-3 [Hepatitis B virus e Ag [Presence] in Serum or Plasma by Immunoassay, glm]: nCase: 2112 | nCon: 59572, corr p-val: 1.93e-05, uncorr p-val: 3.90e-06, OR: 0.604 | model: dis_status ~ 0.009[0.0e+00] + (0.604 * mod_ant[3.9e-06]) + (1.274 * age[1.4e-62]), glm_warn [False]: nan log10 trans: False | Notes: nan 5 5195-3 [Hepatitis B virus surface Ag [Presence] in Serum, glm]: nCase: 47179 | nCon: 3427505, corr p-val: 2.24e-04, uncorr p-val: 5.32e-05, OR: 0.792 | model: dis_status ~ 0.002[0.0e+00] + (0.792 * mod_ant[5.3e-05]) + (1.528 * age[0.0e+00]), glm_warn [False]: nan log10 trans: False | Notes: nan 6 29610-3 [Hepatitis B virus DNA [Presence] in Serum or Plasma by NAA with probe detection, glm]: nCase: 519 | nCon: 11397, corr p-val: 3.15e-04, uncorr p-val: 7.64e-05, OR: 0.601 | model: dis_status ~ 0.012[1.6e-127] + (0.601 * mod_ant[7.6e-05]) + (1.283 * age[1.6e-17]), glm_warn [False]: nan log10 trans: False | Notes: nan 7 13953-5 [Hepatitis B virus e Ab [Presence] in Serum or Plasma by Immunoassay, glm]: nCase: 1399 | nCon: 40068, corr p-val: 0.021, uncorr p-val: 5.80e-03, OR: 0.84 | model: dis_status ~ 0.007[0.0e+00] + (0.840 * mod_ant[0.006]) + (1.327 * age[7.4e-56]), glm_warn [False]: nan log10 trans: False | Notes: nan 8 32685-0 [Hepatitis B virus core IgG Ab [Presence] in Serum, glm]: nCase: 2234 | nCon: 67325, corr p-val: 0.03, uncorr p-val: 8.42e-03, OR: 0.815 | model: dis_status ~ 0.009[0.0e+00] + (0.815 * mod_ant[0.008]) + (1.265 * age[1.7e-60]), glm_warn [False]: nan log10 trans: False | Notes: nan 9 83100-8 [Hepatitis B virus core IgG+IgM Ab [Presence] in Serum or Plasma by Immunoassay, glm]: nCase: 245 | nCon: 3921, corr p-val: 0.047, uncorr p-val: 0.014, OR: 0.425 | model: dis_status ~ 0.011[2.9e-63] + (0.425 * mod_ant[0.014]) + (1.367 * age[7.4e-13]), glm_warn [False]: nan log10 trans: False | Notes: nan 10 24113-3 [Hepatitis B virus core IgM Ab [Presence] in Serum or Plasma by Immunoassay, glm]: nCase: 11627 | nCon: 373470, corr p-val: 0.071, uncorr p-val: 0.024, OR: 0.751 | model: dis_status ~ 0.009[0.0e+00] + (0.751 * mod_ant[0.024]) + (1.242 * age[0.0e+00]), glm_warn [False]: nan log10 trans: False | Notes: nan 11 48070-7 [Hepatitis B virus surface IgG Ab [Presence] in Serum by Immunoassay, glm]: nCase: 27 | nCon: 2650, corr p-val: 0.74, uncorr p-val: 0.537, OR: 0.759 | model: dis_status ~ 0.007[7.2e-07] + (0.759 * mod_ant[0.537]) + (1.079 * age[0.599]), glm_warn [False]: nan log10 trans: False | Notes: nan 12 5007-0 [Hepatitis B virus DNA [Presence] in Blood by NAA with probe detection, firth]: nCase: 26 | nCon: 823, corr p-val: 0.948, uncorr p-val: 0.919, OR: 0.866 | model: dis_status ~ 0.027[4.1e-08] + (0.866 * mod_ant[0.919]) + (1.037 * age[0.781]), glm_warn [False]: nan log10 trans: False | Notes: n=849 | DoF=2 | n iters: full : 7.00e+00, null : 6.00e+00 | Conv at last: LL change : 8.53e-13, max abs score : 3.95e-07, beta change : 9.33e-07 | Log Likes: full : -1.13e+02, null : -1.13e+02 | Method: Penalized ML | control: maxit : 2500, maxhs : 0, maxstep : 5, lconv : 1e-05, gconv : 1e-05, xconv : 1e-05, collapse : TRUE, fit : NR, call : logistf.control(maxit = n_iter) | mod control: tau : 0.5, terms.fit : NULL, call : logistf.mod.control() dtype: object	98145 16933-4 [Hepatitis B virus core Ab [Presence] in Serum, glm]: nCase: 7770 | nCon: 210358, corr p-val: 0.139, uncorr p-val: 0.052, OR: 1.067 | model: dis_status ~ 0.008[0.0e+00] + (1.067 * mod_ant[0.052]) + (1.305 * age[0.0e+00]), glm_warn [False]: nan log10 trans: False | Notes: nan 98146 22322-2 [Hepatitis B virus surface Ab [Presence] in Serum, glm]: nCase: 22630 | nCon: 1911081, corr p-val: 2.74e-166, uncorr p-val: 3.17e-168, OR: 1.55 | model: dis_status ~ 9.1e-04[0.0e+00] + (1.550 * mod_ant[3.2e-168]) + (1.581 * age[0.0e+00]), glm_warn [False]: nan log10 trans: False | Notes: nan 98150 31844-4 [Hepatitis B virus e Ag [Presence] in Serum, firth]: nCase: 27 | nCon: 679, corr p-val: 0.271, uncorr p-val: 0.116, OR: 2.561 | model: dis_status ~ 0.002[0.0e+00] + (2.561 * mod_ant[0.116]) + (1.697 * age[8.2e-05]), glm_warn [False]: nan log10 trans: False | Notes: n=706 | DoF=2 | n iters: full : 8.00e+00, null : 5.00e+00 | Conv at last: LL change : 1.28e-13, max abs score : 7.79e-08, beta change : 5.13e-07 | Log Likes: full : -1.02e+02, null : -1.10e+02 | Method: Penalized ML | control: maxit : 2500, maxhs : 0, maxstep : 5, lconv : 1e-05, gconv : 1e-05, xconv : 1e-05, collapse : TRUE, fit : NR, call : logistf.control(maxit = n_iter) | mod control: tau : 0.5, terms.fit : NULL, call : logistf.mod.control() 98155 51914-0 [Hepatitis B virus core IgG+IgM Ab [Presence] in Serum, glm]: nCase: 8425 | nCon: 152049, corr p-val: 4.66e-19, uncorr p-val: 2.96e-20, OR: 1.29 | model: dis_status ~ 0.009[0.0e+00] + (1.290 * mod_ant[3.0e-20]) + (1.346 * age[0.0e+00]), glm_warn [False]: nan log10 trans: False | Notes: nan 98158 65633-0 [Hepatitis B virus surface Ag [Presence] in Serum or Plasma by Confirmatory method, glm]: nCase: 349 | nCon: 21681, corr p-val: 0.021, uncorr p-val: 5.67e-03, OR: 1.544 | model: dis_status ~ 0.008[3.4e-155] + (1.544 * mod_ant[0.006]) + (1.150 * age[0.004]), glm_warn [False]: nan log10 trans: False | Notes: nan dtype: object	False		False		False		False		virus	Hepadnaviridae		Hepatitis B virus
Diseases of nail, NOS	dermatologic	703	HCV	NS3	Yes	Unknown	replicated	0.24135577619219	2.06038933032347e-82	1.185	1.562	[0.943-1.488]	[1.494-1.634]	277	8601	57567	4035233	13955-0	Hepatitis C virus Ab [Presence] in Serum or Plasma by Immunoassay	glm	bmi		All	All	0	dis_status ~ 0.009[2.7e-39] + (1.185 * mod_ant[0.145]) + (1.474 * bmi[6.6e-04])	dis_status ~ 0.014[0.0e+00] + (1.562 * mod_ant[3.6e-84])	1.42	1.37	0.51	0.55	1.56	1.49	3943956	91277	55558	2009	68.94	67.44	58.92	48.24	0.144813465715314	3.57292947454937e-84	bmi	bmi : 6.61e-04	bmi: 1.474 [1.179-1.842]	:			0 5012-0 [Hepatitis C virus RNA [Presence] in Specimen by NAA with probe detection, glm]: nCase: 133 | nCon: 4164, corr p-val: 0.055, uncorr p-val: 0.016, OR: 1.6 | model: dis_status ~ 0.029[3.8e-256] + (1.600 * mod_ant[0.016]), glm_warn [False]: nan log10 trans: False | Notes: nan 1 5010-4 [Hepatitis C virus RNA [Presence] in Blood by NAA with probe detection, firth]: nCase: 25 | nCon: 809, corr p-val: 0.679, uncorr p-val: 0.475, OR: 1.963 | model: dis_status ~ 0.031[0.0e+00] + (1.963 * mod_ant[0.475]), glm_warn [False]: nan log10 trans: False | Notes: n=834 | DoF=1 | n iters: full : 7.00e+00, null : 7.00e+00 | Conv at last: LL change : -2.84e-14, max abs score : 7.99e-15, beta change : 4.06e-09 | Log Likes: full : -1.11e+02, null : -1.11e+02 | Method: Penalized ML | control: maxit : 2500, maxhs : 0, maxstep : 5, lconv : 1e-05, gconv : 1e-05, xconv : 1e-05, collapse : TRUE, fit : NR, call : logistf.control(maxit = n_iter) | mod control: tau : 0.5, terms.fit : NULL, call : logistf.mod.control() dtype: object	98160 11259-9 [Hepatitis C virus RNA [Presence] in Serum or Plasma by NAA with probe detection, glm]: nCase: 4600 | nCon: 80255, corr p-val: 9.30e-20, uncorr p-val: 5.38e-21, OR: 0.642 | model: dis_status ~ 0.061[0.0e+00] + (0.642 * mod_ant[5.4e-21]), glm_warn [False]: nan log10 trans: False | Notes: nan 98162 16128-1 [Hepatitis C virus Ab [Presence] in Serum, glm]: nCase: 46272 | nCon: 1177293, corr p-val: 0.11, uncorr p-val: 0.04, OR: 0.961 | model: dis_status ~ 0.039[0.0e+00] + (0.961 * mod_ant[0.040]), glm_warn [False]: nan log10 trans: False | Notes: nan 98163 16129-9 [Hepatitis C virus IgG Ab [Presence] in Serum, glm]: nCase: 14232 | nCon: 79447, corr p-val: 9.65e-11, uncorr p-val: 8.92e-12, OR: 0.644 | model: dis_status ~ 0.181[0.0e+00] + (0.644 * mod_ant[8.9e-12]), glm_warn [False]: nan log10 trans: False | Notes: nan 98164 40726-2 [Hepatitis C virus IgG Ab [Presence] in Serum or Plasma by Immunoassay, firth]: nCase: 130 | nCon: 7896, corr p-val: 0.323, uncorr p-val: 0.145, OR: 0.212 | model: dis_status ~ 0.017[0.0e+00] + (0.212 * mod_ant[0.145]), glm_warn [False]: nan log10 trans: False | Notes: n=8026 | DoF=1 | n iters: full : 9.00e+00, null : 7.00e+00 | Conv at last: LL change : 0.00e+00, max abs score : 2.89e-14, beta change : 5.31e-08 | Log Likes: full : -6.61e+02, null : -6.62e+02 | Method: Penalized ML | control: maxit : 2500, maxhs : 0, maxstep : 5, lconv : 1e-05, gconv : 1e-05, xconv : 1e-05, collapse : TRUE, fit : NR, call : logistf.control(maxit = n_iter) | mod control: tau : 0.5, terms.fit : NULL, call : logistf.mod.control() 98165 48576-3 [Hepatitis C virus RNA [Presence] in Specimen by Probe with signal amplification, glm]: nCase: 21 | nCon: 376, corr p-val: 0.396, uncorr p-val: 0.197, OR: 0.528 | model: dis_status ~ 0.070[2.5e-23] + (0.528 * mod_ant[0.197]), glm_warn [False]: nan log10 trans: False | Notes: nan 98168 5199-5 [Hepatitis C virus Ab [Presence] in Serum by Immunoblot, glm]: nCase: 188 | nCon: 1472, corr p-val: 1.45e-07, uncorr p-val: 2.27e-08, OR: 0.301 | model: dis_status ~ 0.170[1.1e-95] + (0.301 * mod_ant[2.3e-08]), glm_warn [False]: nan log10 trans: False | Notes: nan 98169 72376-7 [Hepatitis C virus Ab [Presence] in Serum, Plasma or Blood by Rapid immunoassay, glm]: nCase: 429 | nCon: 22310, corr p-val: 0.446, uncorr p-val: 0.243, OR: 0.718 | model: dis_status ~ 0.019[0.0e+00] + (0.718 * mod_ant[0.243]), glm_warn [False]: nan log10 trans: False | Notes: nan dtype: object	False		False		False		False		virus	Flaviviridae		Hepacivirus C
Diseases of nail, NOS	dermatologic	703	HHV-6	p101_k	No	Unknown	did_not	0.24135577619219	0.6366573581931445	0.881	0.532	[0.764-1.017]	[0.059-2.089]	277	8601	70	763	33941-6	Herpes virus 6 DNA [Presence] in Blood by NAA with probe detection	firth	age	age	All	All	0	dis_status ~ 0.008[1.2e-17] + (0.881 * mod_ant[0.083]) + (1.252 * age[0.004])	dis_status ~ 0.104[0.0e+00] + (0.532 * mod_ant[0.416]) + (0.963 * age[0.549])	1.26	1.37	0.78	0.86	1.23	1.32	735	28	69	1	68.94	67.44	23.2	24.63	0.0829004511493104	0.415851338010551	age	age : 4.30e-03	age: 1.252 [1.073-1.460]	age : 5.49e-01	age: 0.963 [0.844-1.085]	n=833 | DoF=2 | n iters: full : 5.00e+00, null : 5.00e+00 | Conv at last: LL change : 2.90e-11, max abs score : 7.39e-07, beta change : 5.29e-06 | Log Likes: full : -2.35e+02, null : -2.35e+02 | Method: Penalized ML | control: maxit : 2500, maxhs : 0, maxstep : 5, lconv : 1e-05, gconv : 1e-05, xconv : 1e-05, collapse : TRUE, fit : NR, call : logistf.control(maxit = n_iter) | mod control: tau : 0.5, terms.fit : NULL, call : logistf.mod.control()		98170 29495-9 [Herpes virus 6 DNA [Presence] in Specimen by NAA with probe detection, glm]: nCase: 90 | nCon: 3073, corr p-val: 0.74, uncorr p-val: 0.556, OR: 1.229 | model: dis_status ~ 0.017[2.4e-76] + (1.229 * mod_ant[0.556]) + (1.159 * age[0.002]), glm_warn [False]: nan log10 trans: False | Notes: nan 98172 33942-4 [Herpes virus 6 DNA [Presence] in Cerebral spinal fluid by NAA with probe detection, firth]: nCase: 303 | nCon: 5748, corr p-val: 0.75, uncorr p-val: 0.596, OR: 1.362 | model: dis_status ~ 0.011[0.0e+00] + (1.362 * mod_ant[0.596]) + (1.351 * age[0.0e+00]), glm_warn [False]: nan log10 trans: False | Notes: n=6051 | DoF=2 | n iters: full : 6.00e+00, null : 5.00e+00 | Conv at last: LL change : 5.22e-10, max abs score : 4.24e-06, beta change : 5.89e-06 | Log Likes: full : -1.14e+03, null : -1.20e+03 | Method: Penalized ML | control: maxit : 2500, maxhs : 0, maxstep : 5, lconv : 1e-05, gconv : 1e-05, xconv : 1e-05, collapse : TRUE, fit : NR, call : logistf.control(maxit = n_iter) | mod control: tau : 0.5, terms.fit : NULL, call : logistf.mod.control() 98173 82192-6 [Herpes virus 6 DNA [Presence] in Cerebral spinal fluid by NAA with non-probe detection, glm]: nCase: 516 | nCon: 21203, corr p-val: 0.795, uncorr p-val: 0.676, OR: 1.176 | model: dis_status ~ 0.009[0.0e+00] + (1.176 * mod_ant[0.676]) + (1.229 * age[1.4e-25]), glm_warn [False]: nan log10 trans: False | Notes: nan dtype: object	False		False		False		False		virus	Herpesviridae	Betaherpesvirinae	betaherpesvirus 6
Diseases of nail, NOS	dermatologic	703	HHV-7	U14	No	Unknown	did_not_attempt	0.941260503550668		1.013		[0.769-1.334]		277	8601						bmi, age, alc		All			dis_status ~ 0.003[6.8e-13] + (1.013 * mod_ant[0.929]) + (1.444 * bmi[0.001]) + (1.255 * age[0.004]) + (1.493 * alc1[0.234]) + (0.666 * alc2[0.114]) + (1.245 * alc3[0.836])		2.74	2.74	0.43	0.44	2.77	2.78					68.94	67.44			0.929240007683739		bmi, age, alc	bmi : 1.50e-03, age : 3.85e-03, alc1 : 2.34e-01, alc2 : 1.14e-01, alc3 : 8.36e-01	bmi: 1.444 [1.151-1.812], age: 1.255 [1.076-1.465], alc1: 1.493 [0.772-2.886], alc2: 0.666 [0.402-1.103], alc3: 1.245 [0.156-9.954]						False				False				virus	Herpesviridae	Betaherpesvirinae	betaherpesvirus 7
Diseases of nail, NOS	dermatologic	703	HIV	env	No	Unknown	did_not	0.2849637865314	0.6632338721362038	1.24	1.579	[0.893-1.721]	[0.432-4.088]	277	8601	95	3787	5017-9	HIV 1 RNA [Presence] in Blood by NAA with probe detection	firth	bmi, age	age	All	All	0	dis_status ~ 0.002[2.5e-21] + (1.240 * mod_ant[0.199]) + (1.463 * bmi[9.9e-04]) + (1.257 * age[0.004])	dis_status ~ 0.008[0.0e+00] + (1.579 * mod_ant[0.441]) + (1.282 * age[7.8e-06])	1.57	1.53	0.35	0.39	1.61	1.59	3697	90	92	3	68.94	67.44	52.55	43.5	0.19947465057198	0.440878007489384	bmi, age	bmi : 9.89e-04, age : 3.57e-03	bmi: 1.463 [1.167-1.835], age: 1.257 [1.078-1.467]	age : 7.82e-06	age: 1.282 [1.147-1.440]	n=3882 | DoF=2 | n iters: full : 7.00e+00, null : 6.00e+00 | Conv at last: LL change : -6.31e-12, max abs score : 9.93e-07, beta change : 1.67e-06 | Log Likes: full : -4.30e+02, null : -4.41e+02 | Method: Penalized ML | control: maxit : 2500, maxhs : 0, maxstep : 5, lconv : 1e-05, gconv : 1e-05, xconv : 1e-05, collapse : TRUE, fit : NR, call : logistf.control(maxit = n_iter) | mod control: tau : 0.5, terms.fit : NULL, call : logistf.mod.control()	0 9666-9 [HIV 1 p31 Ab [Presence] in Serum by Immunoblot, glm]: nCase: 21 | nCon: 1134, corr p-val: 0.75, uncorr p-val: 0.587, OR: 1.285 | model: dis_status ~ 9.2e-04[5.7e-16] + (1.285 * mod_ant[0.587]) + (1.845 * age[2.7e-06]), glm_warn [False]: nan log10 trans: False | Notes: nan 1 9668-5 [HIV 1 p55 Ab [Presence] in Serum by Immunoblot, glm]: nCase: 21 | nCon: 1135, corr p-val: 0.752, uncorr p-val: 0.604, OR: 1.268 | model: dis_status ~ 9.7e-04[1.6e-16] + (1.268 * mod_ant[0.604]) + (1.832 * age[2.3e-06]), glm_warn [False]: nan log10 trans: False | Notes: nan 2 9662-8 [HIV 1 gp41 Ab [Presence] in Serum by Immunoblot, glm]: nCase: 18 | nCon: 565, corr p-val: 0.762, uncorr p-val: 0.621, OR: 1.283 | model: dis_status ~ 0.002[1.6e-07] + (1.283 * mod_ant[0.621]) + (1.647 * age[0.006]), glm_warn [False]: nan log10 trans: False | Notes: nan 3 29893-5 [HIV 1 Ab [Presence] in Serum or Plasma by Immunoassay, glm]: nCase: 1981 | nCon: 91831, corr p-val: 0.795, uncorr p-val: 0.68, OR: 1.042 | model: dis_status ~ 0.007[0.0e+00] + (1.042 * mod_ant[0.680]) + (1.264 * age[3.2e-58]), glm_warn [False]: nan log10 trans: False | Notes: nan 4 12856-1 [HIV 1 p65 Ab [Presence] in Serum by Immunoblot, glm]: nCase: 20 | nCon: 1130, corr p-val: 0.832, uncorr p-val: 0.731, OR: 1.176 | model: dis_status ~ 0.001[3.9e-16] + (1.176 * mod_ant[0.731]) + (1.776 * age[7.5e-06]), glm_warn [False]: nan log10 trans: False | Notes: nan 5 24012-7 [HIV 1 Ag [Presence] in Serum, firth]: nCase: 1076 | nCon: 32898, corr p-val: 0.889, uncorr p-val: 0.822, OR: 1.162 | model: dis_status ~ 0.008[0.0e+00] + (1.162 * mod_ant[0.822]) + (1.361 * age[0.0e+00]), glm_warn [False]: nan log10 trans: False | Notes: n=33974 | DoF=2 | n iters: full : 6.00e+00, null : 6.00e+00 | Conv at last: LL change : 1.61e-09, max abs score : 2.94e-07, beta change : 2.34e-06 | Log Likes: full : -4.65e+03, null : -4.77e+03 | Method: Penalized ML | control: maxit : 2500, maxhs : 0, maxstep : 5, lconv : 1e-05, gconv : 1e-05, xconv : 1e-05, collapse : TRUE, fit : NR, call : logistf.control(maxit = n_iter) | mod control: tau : 0.5, terms.fit : NULL, call : logistf.mod.control() 6 25835-0 [HIV 1 RNA [Presence] in Serum or Plasma by NAA with probe detection, glm]: nCase: 466 | nCon: 17233, corr p-val: 0.889, uncorr p-val: 0.822, OR: 1.028 | model: dis_status ~ 0.006[1.7e-215] + (1.028 * mod_ant[0.822]) + (1.375 * age[6.1e-27]), glm_warn [False]: nan log10 trans: False | Notes: nan 7 9660-2 [HIV 1 gp160 Ab [Presence] in Serum by Immunoblot, glm]: nCase: 20 | nCon: 1145, corr p-val: 0.92, uncorr p-val: 0.867, OR: 1.083 | model: dis_status ~ 0.001[1.2e-15] + (1.083 * mod_ant[0.867]) + (1.781 * age[7.9e-06]), glm_warn [False]: nan log10 trans: False | Notes: nan dtype: object	98176 12859-5 [HIV 1 p18 Ab [Presence] in Serum by Immunoblot, glm]: nCase: 123 | nCon: 4033, corr p-val: 0.798, uncorr p-val: 0.687, OR: 0.913 | model: dis_status ~ 0.004[1.6e-45] + (0.913 * mod_ant[0.687]) + (1.399 * age[1.3e-08]), glm_warn [False]: nan log10 trans: False | Notes: nan 98177 14092-1 [HIV 1 Ab [Presence] in Serum by Immunofluorescence, firth]: nCase: 22 | nCon: 298, corr p-val: 0.323, uncorr p-val: 0.146, OR: 0.2 | model: dis_status ~ 0.058[5.5e-05] + (0.200 * mod_ant[0.146]) + (1.078 * age[0.608]), glm_warn [False]: nan log10 trans: False | Notes: n=320 | DoF=2 | n iters: full : 7.00e+00, null : 5.00e+00 | Conv at last: LL change : 3.41e-13, max abs score : 4.93e-08, beta change : 8.05e-07 | Log Likes: full : -7.52e+01, null : -7.64e+01 | Method: Penalized ML | control: maxit : 2500, maxhs : 0, maxstep : 5, lconv : 1e-05, gconv : 1e-05, xconv : 1e-05, collapse : TRUE, fit : NR, call : logistf.control(maxit = n_iter) | mod control: tau : 0.5, terms.fit : NULL, call : logistf.mod.control() 98178 18396-2 [HIV 1 p24 Ag [Presence] in Serum or Plasma by Immunoassay, firth]: nCase: 1812 | nCon: 90552, corr p-val: 0.995, uncorr p-val: 0.989, OR: 0.994 | model: dis_status ~ 0.010[0.0e+00] + (0.994 * mod_ant[0.989]) + (1.191 * age[0.0e+00]), glm_warn [False]: nan log10 trans: False | Notes: n=92364 | DoF=2 | n iters: full : 7.00e+00, null : 6.00e+00 | Conv at last: LL change : 4.28e-09, max abs score : 7.08e-09, beta change : 8.26e-09 | Log Likes: full : -8.84e+03, null : -8.91e+03 | Method: Penalized ML | control: maxit : 2500, maxhs : 0, maxstep : 5, lconv : 1e-05, gconv : 1e-05, xconv : 1e-05, collapse : TRUE, fit : NR, call : logistf.control(maxit = n_iter) | mod control: tau : 0.5, terms.fit : NULL, call : logistf.mod.control() 98182 44871-2 [HIV 1 proviral DNA [Presence] in Blood by NAA with probe detection, firth]: nCase: 22 | nCon: 1330, corr p-val: 0.708, uncorr p-val: 0.499, OR: 0.581 | model: dis_status ~ 0.006[0.0e+00] + (0.581 * mod_ant[0.499]) + (1.379 * age[1.5e-04]), glm_warn [False]: nan log10 trans: False | Notes: n=1352 | DoF=2 | n iters: full : 8.00e+00, null : 6.00e+00 | Conv at last: LL change : 2.63e-12, max abs score : 3.04e-07, beta change : 4.91e-07 | Log Likes: full : -1.01e+02, null : -1.08e+02 | Method: Penalized ML | control: maxit : 2500, maxhs : 0, maxstep : 5, lconv : 1e-05, gconv : 1e-05, xconv : 1e-05, collapse : TRUE, fit : NR, call : logistf.control(maxit = n_iter) | mod control: tau : 0.5, terms.fit : NULL, call : logistf.mod.control() 98183 48023-6 [HIV 1 proviral DNA [Presence] in Serum or Plasma by NAA with probe detection, firth]: nCase: 17 | nCon: 781, corr p-val: 0.6, uncorr p-val: 0.375, OR: 0.543 | model: dis_status ~ 0.010[0.0e+00] + (0.543 * mod_ant[0.375]) + (1.411 * age[4.4e-04]), glm_warn [False]: nan log10 trans: False | Notes: n=798 | DoF=2 | n iters: full : 7.00e+00, null : 6.00e+00 | Conv at last: LL change : 2.21e-11, max abs score : 9.57e-07, beta change : 2.16e-06 | Log Likes: full : -7.22e+01, null : -7.86e+01 | Method: Penalized ML | control: maxit : 2500, maxhs : 0, maxstep : 5, lconv : 1e-05, gconv : 1e-05, xconv : 1e-05, collapse : TRUE, fit : NR, call : logistf.control(maxit = n_iter) | mod control: tau : 0.5, terms.fit : NULL, call : logistf.mod.control() 98185 5221-7 [HIV 1 Ab [Presence] in Serum or Plasma by Immunoblot, glm]: nCase: 233 | nCon: 6034, corr p-val: 9.87e-07, uncorr p-val: 1.60e-07, OR: 0.493 | model: dis_status ~ 0.012[4.5e-63] + (0.493 * mod_ant[1.6e-07]) + (1.356 * age[6.8e-12]), glm_warn [False]: nan log10 trans: False | Notes: nan 98186 68961-2 [HIV 1 Ab [Presence] in Serum, Plasma or Blood by Rapid immunoassay, glm]: nCase: 1201 | nCon: 33871, corr p-val: 6.12e-05, uncorr p-val: 1.34e-05, OR: 0.56 | model: dis_status ~ 0.009[0.0e+00] + (0.560 * mod_ant[1.3e-05]) + (1.339 * age[1.8e-62]), glm_warn [False]: nan log10 trans: False | Notes: nan 98187 7917-8 [HIV 1 Ab [Presence] in Serum, firth]: nCase: 2057 | nCon: 23572, corr p-val: 0.066, uncorr p-val: 0.022, OR: 0.386 | model: dis_status ~ 0.004[0.0e+00] + (0.386 * mod_ant[0.022]) + (1.692 * age[0.0e+00]), glm_warn [False]: nan log10 trans: False | Notes: n=25629 | DoF=2 | n iters: full : 6.00e+00, null : 5.00e+00 | Conv at last: LL change : 1.31e-09, max abs score : 1.08e-08, beta change : 3.54e-07 | Log Likes: full : -6.45e+03, null : -7.15e+03 | Method: Penalized ML | control: maxit : 2500, maxhs : 0, maxstep : 5, lconv : 1e-05, gconv : 1e-05, xconv : 1e-05, collapse : TRUE, fit : NR, call : logistf.control(maxit = n_iter) | mod control: tau : 0.5, terms.fit : NULL, call : logistf.mod.control() 98189 9661-0 [HIV 1 gp120 Ab [Presence] in Serum by Immunoblot, glm]: nCase: 20 | nCon: 1144, corr p-val: 0.843, uncorr p-val: 0.75, OR: 0.857 | model: dis_status ~ 0.001[3.6e-16] + (0.857 * mod_ant[0.750]) + (1.748 * age[8.4e-06]), glm_warn [False]: nan log10 trans: False | Notes: nan 98191 9664-4 [HIV 1 p24 Ab [Presence] in Serum by Immunoblot, glm]: nCase: 120 | nCon: 6860, corr p-val: 0.985, uncorr p-val: 0.962, OR: 0.99 | model: dis_status ~ 0.010[1.2e-176] + (0.990 * mod_ant[0.962]) + (1.314 * age[3.2e-07]), glm_warn [False]: nan log10 trans: False | Notes: nan 98194 9821-0 [HIV 1 p24 Ag [Presence] in Serum, firth]: nCase: 172 | nCon: 5184, corr p-val: 0.74, uncorr p-val: 0.539, OR: 0.462 | model: dis_status ~ 0.017[0.0e+00] + (0.462 * mod_ant[0.539]) + (1.187 * age[3.4e-05]), glm_warn [False]: nan log10 trans: False | Notes: n=5356 | DoF=2 | n iters: full : 6.00e+00, null : 6.00e+00 | Conv at last: LL change : 1.39e-10, max abs score : 1.36e-06, beta change : 7.31e-06 | Log Likes: full : -7.46e+02, null : -7.55e+02 | Method: Penalized ML | control: maxit : 2500, maxhs : 0, maxstep : 5, lconv : 1e-05, gconv : 1e-05, xconv : 1e-05, collapse : TRUE, fit : NR, call : logistf.control(maxit = n_iter) | mod control: tau : 0.5, terms.fit : NULL, call : logistf.mod.control() dtype: object	False		False		False		False		virus	Retroviridae		Lentivirus
Diseases of nail, NOS	dermatologic	703	HPV-16	E6	No	Unknown	did_not	0.24135577619219	0.8480976989169056	1.169	1.085	[0.965-1.415]	[0.635-1.854]	277	8601	828	33402	17399-7	Human papilloma virus 16 Ag [Presence] in Specimen	glm	bmi		All	All	0	dis_status ~ 0.009[5.4e-43] + (1.169 * mod_ant[0.110]) + (1.475 * bmi[6.5e-04])	dis_status ~ 0.025[0.0e+00] + (1.085 * mod_ant[0.764])	1	0.94	0.59	0.62	1.15	1.04	32881	521	814	14	68.94	67.44	51.63	47.35	0.110485154288484	0.764023581782361	bmi	bmi : 6.46e-04	bmi: 1.475 [1.18-1.844]	:			0 59263-4 [Human papilloma virus 16 DNA [Presence] in Cervix by Probe with signal amplification, glm]: nCase: 508 | nCon: 51536, corr p-val: 0.904, uncorr p-val: 0.841, OR: 1.043 | model: dis_status ~ 0.010[0.0e+00] + (1.043 * mod_ant[0.841]), glm_warn [False]: nan log10 trans: False | Notes: nan dtype: object	98196 21440-3 [Human papilloma virus 16+18+31+33+35+45+51+52+56 DNA [Presence] in Cervix by Probe, glm]: nCase: 75 | nCon: 1286, corr p-val: 0.166, uncorr p-val: 0.065, OR: 0.619 | model: dis_status ~ 0.069[3.3e-79] + (0.619 * mod_ant[0.065]), glm_warn [False]: nan log10 trans: False | Notes: nan 98197 30167-1 [Human papilloma virus 16+18+31+33+35+39+45+51+52+56+58+59+68 DNA [Presence] in Cervix by Probe with signal amplification, glm]: nCase: 17029 | nCon: 504933, corr p-val: 9.19e-50, uncorr p-val: 3.19e-51, OR: 0.648 | model: dis_status ~ 0.035[0.0e+00] + (0.648 * mod_ant[3.2e-51]), glm_warn [False]: nan log10 trans: False | Notes: nan 98198 49896-4 [Human papilloma virus 16+18+31+33+35+39+45+51+52+56+58+59+68 DNA [Presence] in Specimen by NAA with probe detection, glm]: nCase: 6040 | nCon: 139321, corr p-val: 9.57e-10, uncorr p-val: 1.05e-10, OR: 0.713 | model: dis_status ~ 0.045[0.0e+00] + (0.713 * mod_ant[1.1e-10]), glm_warn [False]: nan log10 trans: False | Notes: nan 98200 59420-0 [Human papilloma virus 16+18+31+33+35+39+45+51+52+56+58+59+66+68 DNA [Presence] in Cervix by Probe with signal amplification, glm]: nCase: 7581 | nCon: 191970, corr p-val: 6.37e-13, uncorr p-val: 4.79e-14, OR: 0.698 | model: dis_status ~ 0.041[0.0e+00] + (0.698 * mod_ant[4.8e-14]), glm_warn [False]: nan log10 trans: False | Notes: nan 98201 61372-9 [Human papilloma virus 16 DNA [Presence] in Specimen by NAA with probe detection, glm]: nCase: 11448 | nCon: 244661, corr p-val: 0.017, uncorr p-val: 4.52e-03, OR: 0.798 | model: dis_status ~ 0.047[0.0e+00] + (0.798 * mod_ant[0.005]), glm_warn [False]: nan log10 trans: False | Notes: nan 98202 70061-7 [Human papilloma virus 16 and 18 DNA [Presence] in Specimen by NAA with probe detection, glm]: nCase: 402 | nCon: 36751, corr p-val: 0.076, uncorr p-val: 0.027, OR: 0.671 | model: dis_status ~ 0.011[0.0e+00] + (0.671 * mod_ant[0.027]), glm_warn [False]: nan log10 trans: False | Notes: nan 98203 77399-4 [Human papilloma virus 16 DNA [Presence] in Cervix by NAA with probe detection, glm]: nCase: 888 | nCon: 21189, corr p-val: 0.6, uncorr p-val: 0.373, OR: 0.79 | model: dis_status ~ 0.042[0.0e+00] + (0.790 * mod_ant[0.373]), glm_warn [False]: nan log10 trans: False | Notes: nan 98204 82675-0 [Human papilloma virus 16+18+31+33+35+39+45+51+52+56+58+59+66+68 DNA [Presence] in Cervix by NAA with probe detection, glm]: nCase: 890 | nCon: 20066, corr p-val: 0.594, uncorr p-val: 0.362, OR: 0.903 | model: dis_status ~ 0.045[0.0e+00] + (0.903 * mod_ant[0.362]), glm_warn [False]: nan log10 trans: False | Notes: nan dtype: object	False		False		False		False		virus	Papillomaviridae		Alphapapillomavirus 9
Diseases of nail, NOS	dermatologic	703	HPV-18	L1	No	Unknown	did_not	0.24135577619219	0.9088855844949758	1.236	1.082	[0.936-1.633]	[0.476-2.461]	277	8601	864	19775	77400-0	Human papilloma virus 18 DNA [Presence] in Cervix by NAA with probe detection	glm	bmi		All	All	0	dis_status ~ 0.008[3.1e-35] + (1.236 * mod_ant[0.136]) + (1.475 * bmi[6.4e-04])	dis_status ~ 0.044[0.0e+00] + (1.082 * mod_ant[0.851])	1.57	1.53	0.43	0.45	1.6	1.57	19648	127	858	6	68.94	67.44	49.35	45.03	0.135599842716905	0.851095171608012	bmi	bmi : 6.37e-04	bmi: 1.475 [1.18-1.843]	:				98205 17401-1 [Human papilloma virus 18 Ag [Presence] in Specimen, firth]: nCase: 827 | nCon: 33395, corr p-val: 0.726, uncorr p-val: 0.516, OR: 0.717 | model: dis_status ~ 0.025[0.0e+00] + (0.717 * mod_ant[0.516]), glm_warn [False]: nan log10 trans: False | Notes: n=34222 | DoF=1 | n iters: full : 7.00e+00, null : 7.00e+00 | Conv at last: LL change : 2.00e-11, max abs score : 1.72e-11, beta change : 2.88e-06 | Log Likes: full : -3.89e+03, null : -3.89e+03 | Method: Penalized ML | control: maxit : 2500, maxhs : 0, maxstep : 5, lconv : 1e-05, gconv : 1e-05, xconv : 1e-05, collapse : TRUE, fit : NR, call : logistf.control(maxit = n_iter) | mod control: tau : 0.5, terms.fit : NULL, call : logistf.mod.control() 98206 21440-3 [Human papilloma virus 16+18+31+33+35+45+51+52+56 DNA [Presence] in Cervix by Probe, glm]: nCase: 75 | nCon: 1286, corr p-val: 0.166, uncorr p-val: 0.065, OR: 0.619 | model: dis_status ~ 0.069[3.3e-79] + (0.619 * mod_ant[0.065]), glm_warn [False]: nan log10 trans: False | Notes: nan 98207 30167-1 [Human papilloma virus 16+18+31+33+35+39+45+51+52+56+58+59+68 DNA [Presence] in Cervix by Probe with signal amplification, glm]: nCase: 17029 | nCon: 504933, corr p-val: 9.19e-50, uncorr p-val: 3.19e-51, OR: 0.648 | model: dis_status ~ 0.035[0.0e+00] + (0.648 * mod_ant[3.2e-51]), glm_warn [False]: nan log10 trans: False | Notes: nan 98208 49896-4 [Human papilloma virus 16+18+31+33+35+39+45+51+52+56+58+59+68 DNA [Presence] in Specimen by NAA with probe detection, glm]: nCase: 6040 | nCon: 139321, corr p-val: 9.57e-10, uncorr p-val: 1.05e-10, OR: 0.713 | model: dis_status ~ 0.045[0.0e+00] + (0.713 * mod_ant[1.1e-10]), glm_warn [False]: nan log10 trans: False | Notes: nan 98209 59264-2 [Human papilloma virus 18 DNA [Presence] in Cervix by Probe with signal amplification, firth]: nCase: 406 | nCon: 41754, corr p-val: 0.637, uncorr p-val: 0.415, OR: 0.717 | model: dis_status ~ 0.010[0.0e+00] + (0.717 * mod_ant[0.415]), glm_warn [False]: nan log10 trans: False | Notes: n=42160 | DoF=1 | n iters: full : 8.00e+00, null : 8.00e+00 | Conv at last: LL change : 5.46e-12, max abs score : 7.60e-12, beta change : 1.61e-06 | Log Likes: full : -2.28e+03, null : -2.29e+03 | Method: Penalized ML | control: maxit : 2500, maxhs : 0, maxstep : 5, lconv : 1e-05, gconv : 1e-05, xconv : 1e-05, collapse : TRUE, fit : NR, call : logistf.control(maxit = n_iter) | mod control: tau : 0.5, terms.fit : NULL, call : logistf.mod.control() 98210 59420-0 [Human papilloma virus 16+18+31+33+35+39+45+51+52+56+58+59+66+68 DNA [Presence] in Cervix by Probe with signal amplification, glm]: nCase: 7581 | nCon: 191970, corr p-val: 6.37e-13, uncorr p-val: 4.79e-14, OR: 0.698 | model: dis_status ~ 0.041[0.0e+00] + (0.698 * mod_ant[4.8e-14]), glm_warn [False]: nan log10 trans: False | Notes: nan 98211 61373-7 [Human papilloma virus 18 DNA [Presence] in Specimen by NAA with probe detection, glm]: nCase: 13056 | nCon: 319296, corr p-val: 0.208, uncorr p-val: 0.086, OR: 0.811 | model: dis_status ~ 0.041[0.0e+00] + (0.811 * mod_ant[0.086]), glm_warn [False]: nan log10 trans: False | Notes: nan 98212 70061-7 [Human papilloma virus 16 and 18 DNA [Presence] in Specimen by NAA with probe detection, glm]: nCase: 402 | nCon: 36751, corr p-val: 0.076, uncorr p-val: 0.027, OR: 0.671 | model: dis_status ~ 0.011[0.0e+00] + (0.671 * mod_ant[0.027]), glm_warn [False]: nan log10 trans: False | Notes: nan 98213 75694-0 [Human papilloma virus 18+45 E6+E7 mRNA [Presence] in Cervix by NAA with probe detection, glm]: nCase: 259 | nCon: 20313, corr p-val: 0.998, uncorr p-val: 0.998, OR: 0.999 | model: dis_status ~ 0.013[0.0e+00] + (0.999 * mod_ant[0.998]), glm_warn [False]: nan log10 trans: False | Notes: nan 98215 82675-0 [Human papilloma virus 16+18+31+33+35+39+45+51+52+56+58+59+66+68 DNA [Presence] in Cervix by NAA with probe detection, glm]: nCase: 890 | nCon: 20066, corr p-val: 0.594, uncorr p-val: 0.362, OR: 0.903 | model: dis_status ~ 0.045[0.0e+00] + (0.903 * mod_ant[0.362]), glm_warn [False]: nan log10 trans: False | Notes: nan dtype: object	False		False		False		False		virus	Papillomaviridae		Alphapapillomavirus 7
Diseases of nail, NOS	dermatologic	703	H. pylori	OMP	Yes	Unknown	replicated	0.2849637865314	0.0002075349527152884	1.087	1.136	[0.958-1.234]	[1.068-1.208]	277	8601	5399	35154	17859-0	Helicobacter pylori IgG Ab [Presence] in Serum or Plasma by Immunoassay	glm	bmi, alc		All	All	0	dis_status ~ 0.014[2.5e-23] + (1.087 * mod_ant[0.197]) + (1.449 * bmi[0.001]) + (1.513 * alc1[0.218]) + (0.673 * alc2[0.124]) + (1.223 * alc3[0.849])	dis_status ~ 0.148[0.0e+00] + (1.136 * mod_ant[4.8e-05])	1.88	1.8	0.97	0.94	1.7	1.63	24762	10392	3656	1743	68.94	67.44	61.74	52.73	0.196971825790817	4.79849601653846e-05	bmi, alc	bmi : 1.18e-03, alc1 : 2.18e-01, alc2 : 1.24e-01, alc3 : 8.49e-01	bmi: 1.449 [1.158-1.813], alc1: 1.513 [0.782-2.924], alc2: 0.673 [0.406-1.115], alc3: 1.223 [0.153-9.769]	:			0 46987-4 [Helicobacter pylori IgM Ab [Presence] in Serum by Immunoassay, glm]: nCase: 303 | nCon: 3639, corr p-val: 0.804, uncorr p-val: 0.697, OR: 1.094 | model: dis_status ~ 0.083[0.0e+00] + (1.094 * mod_ant[0.697]), glm_warn [False]: nan log10 trans: False | Notes: nan dtype: object	98134 16126-5 [Helicobacter pylori IgG Ab [Presence] in Serum, glm]: nCase: 181 | nCon: 4576, corr p-val: 0.053, uncorr p-val: 0.016, OR: 0.482 | model: dis_status ~ 0.042[0.0e+00] + (0.482 * mod_ant[0.016]), glm_warn [False]: nan log10 trans: False | Notes: nan 98135 17780-8 [Helicobacter pylori Ag [Presence] in Stool by Immunoassay, glm]: nCase: 6062 | nCon: 114859, corr p-val: 5.65e-05, uncorr p-val: 1.21e-05, OR: 0.806 | model: dis_status ~ 0.054[0.0e+00] + (0.806 * mod_ant[1.2e-05]), glm_warn [False]: nan log10 trans: False | Notes: nan 98137 22310-7 [Helicobacter pylori Ab [Presence] in Serum, glm]: nCase: 9380 | nCon: 42765, corr p-val: 0.75, uncorr p-val: 0.599, OR: 0.98 | model: dis_status ~ 0.220[0.0e+00] + (0.980 * mod_ant[0.599]), glm_warn [False]: nan log10 trans: False | Notes: nan 98138 31843-6 [Helicobacter pylori Ag [Presence] in Stool, glm]: nCase: 1230 | nCon: 23050, corr p-val: 1.28e-06, uncorr p-val: 2.15e-07, OR: 0.458 | model: dis_status ~ 0.056[0.0e+00] + (0.458 * mod_ant[2.1e-07]), glm_warn [False]: nan log10 trans: False | Notes: nan 98140 80373-4 [Helicobacter pylori Ag [Presence] in Stool by Rapid immunoassay, glm]: nCase: 1442 | nCon: 23651, corr p-val: 0.071, uncorr p-val: 0.024, OR: 0.73 | model: dis_status ~ 0.062[0.0e+00] + (0.730 * mod_ant[0.024]), glm_warn [False]: nan log10 trans: False | Notes: nan dtype: object	False		False		False		False		bacteria	Helicobacteraceae		H. pylori
Diseases of nail, NOS	dermatologic	703	HSV-1	IgG	Yes	Unknown	replicated	0.24135577619219	1.610030867919058e-08	1.115	1.495	[0.969-1.284]	[1.31-1.705]	277	8601	2204	19315	16952-4	Herpes simplex virus 1 DNA [Presence] in Cerebral spinal fluid by NAA with probe detection	glm	bmi, age, alc	age	All	All	0	dis_status ~ 0.003[3.1e-17] + (1.115 * mod_ant[0.129]) + (1.423 * bmi[0.002]) + (1.244 * age[0.006]) + (1.477 * alc1[0.246]) + (0.668 * alc2[0.117]) + (1.207 * alc3[0.859])	dis_status ~ 0.030[0.0e+00] + (1.495 * mod_ant[2.3e-09]) + (1.288 * age[5.1e-115])	3.11	2.99	0.82	0.9	3.55	3.47	17074	2241	1898	306	68.94	67.44	55.78	44.54	0.129086480270491	2.32663420219517e-09	bmi, age, alc	bmi : 2.46e-03, age : 5.66e-03, alc1 : 2.46e-01, alc2 : 1.17e-01, alc3 : 8.59e-01	bmi: 1.423 [1.133-1.788], age: 1.244 [1.066-1.451], alc1: 1.477 [0.764-2.856], alc2: 0.668 [0.404-1.106], alc3: 1.207 [0.151-9.651]	age : 5.15e-115	age: 1.288 [1.26-1.316]		0 40466-5 [Herpes simplex virus 1 IgM Ab [Presence] in Serum by Immunofluorescence, glm]: nCase: 339 | nCon: 12182, corr p-val: 0.535, uncorr p-val: 0.312, OR: 1.314 | model: dis_status ~ 0.009[3.1e-185] + (1.314 * mod_ant[0.312]) + (1.284 * age[6.9e-16]), glm_warn [False]: nan log10 trans: False | Notes: nan 1 51916-5 [Herpes simplex virus 1 IgG Ab [Presence] in Serum or Plasma by Immunoassay, glm]: nCase: 1541 | nCon: 39664, corr p-val: 0.75, uncorr p-val: 0.577, OR: 1.031 | model: dis_status ~ 0.018[0.0e+00] + (1.031 * mod_ant[0.577]) + (1.172 * age[2.2e-24]), glm_warn [False]: nan log10 trans: False | Notes: nan 2 82190-0 [Herpes simplex virus 1 DNA [Presence] in Cerebral spinal fluid by NAA with non-probe detection, firth]: nCase: 486 | nCon: 20887, corr p-val: 0.848, uncorr p-val: 0.765, OR: 1.221 | model: dis_status ~ 0.009[0.0e+00] + (1.221 * mod_ant[0.765]) + (1.205 * age[0.0e+00]), glm_warn [False]: nan log10 trans: False | Notes: n=21373 | DoF=2 | n iters: full : 7.00e+00, null : 6.00e+00 | Conv at last: LL change : 2.86e-11, max abs score : 7.70e-08, beta change : 1.23e-07 | Log Likes: full : -2.26e+03, null : -2.31e+03 | Method: Penalized ML | control: maxit : 2500, maxhs : 0, maxstep : 5, lconv : 1e-05, gconv : 1e-05, xconv : 1e-05, collapse : TRUE, fit : NR, call : logistf.control(maxit = n_iter) | mod control: tau : 0.5, terms.fit : NULL, call : logistf.mod.control() 3 33291-6 [Herpes simplex virus 1 IgG Ab [Presence] in Serum by Immunoblot, glm]: nCase: 19 | nCon: 425, corr p-val: 0.888, uncorr p-val: 0.811, OR: 1.124 | model: dis_status ~ 0.037[7.9e-05] + (1.124 * mod_ant[0.811]) + (1.028 * age[0.879]), glm_warn [False]: nan log10 trans: False | Notes: nan 4 17850-9 [Herpes simplex virus 1 IgG Ab [Presence] in Serum, glm]: nCase: 1163 | nCon: 8845, corr p-val: 0.985, uncorr p-val: 0.968, OR: 1.003 | model: dis_status ~ 0.049[1.1e-188] + (1.003 * mod_ant[0.968]) + (1.249 * age[1.1e-24]), glm_warn [False]: nan log10 trans: False | Notes: nan dtype: object	98216 16130-7 [Herpes simplex virus 1 DNA [Presence] in Specimen by NAA with probe detection, glm]: nCase: 3894 | nCon: 96427, corr p-val: 3.73e-09, uncorr p-val: 4.96e-10, OR: 0.713 | model: dis_status ~ 0.013[0.0e+00] + (0.713 * mod_ant[5.0e-10]) + (1.283 * age[1.0e-200]), glm_warn [False]: nan log10 trans: False | Notes: nan 98222 5846-1 [Herpes simplex virus 1 Ag [Presence] in Specimen by Immunofluorescence, glm]: nCase: 523 | nCon: 3075, corr p-val: 0.946, uncorr p-val: 0.902, OR: 0.985 | model: dis_status ~ 0.040[3.0e-90] + (0.985 * mod_ant[0.902]) + (1.308 * age[7.0e-26]), glm_warn [False]: nan log10 trans: False | Notes: nan dtype: object	False		False		False		False		virus	Herpesviridae	Alphaherpesvirinae	alphaherpesvirus 1
Diseases of nail, NOS	dermatologic	703	HSV-2	IgG	No	Unknown	did_not_attempt	0.9122935316202211		1.018		[0.87-1.191]		277	8601						bmi, age		All			dis_status ~ 0.002[2.4e-21] + (1.018 * mod_ant[0.821]) + (1.474 * bmi[7.9e-04]) + (1.261 * age[0.003])		1.6	1.59	0.8	0.77	1.49	1.51					68.94	67.44			0.821064178458199		bmi, age	bmi : 7.87e-04, age : 3.20e-03	bmi: 1.474 [1.175-1.848], age: 1.261 [1.081-1.471]						False				False				virus	Herpesviridae	Alphaherpesvirinae	alphaherpesvirus 2
Diseases of nail, NOS	dermatologic	703	HTLV-1	env	No	Unknown	could_not	0.24135577619219		1.235		[0.935-1.631]		277	8601						bmi, age		All			dis_status ~ 0.002[3.3e-22] + (1.235 * mod_ant[0.138]) + (1.468 * bmi[8.9e-04]) + (1.254 * age[0.004])		1.4	1.35	0.41	0.46	1.43	1.43					68.94	67.44			0.137774266247235		bmi, age	bmi : 8.93e-04, age : 3.97e-03	bmi: 1.468 [1.17-1.840], age: 1.254 [1.075-1.463]						False				False				virus	Retroviridae	Orthoretrovirinae	T-lymphotropic virus 1
Diseases of nail, NOS	dermatologic	703	JCV	VP1	No	Unknown	did_not_attempt	0.6320928317737536		1.071		[0.876-1.309]		277	8601								All			dis_status ~ 0.027[3.7e-41] + (1.071 * mod_ant[0.506])		2.55	2.53	0.64	0.6	2.51	2.5					68.94	67.44			0.505674265419003			:							False				False				virus	Polyomaviridae		polyomavirus 2
Diseases of nail, NOS	dermatologic	703	KSHV	LANA	No	Unknown	did_not	0.24135577619219	0.7722317555879198	1.222	1.562	[1.031-1.449]	[0.165-6.902]	277	8601	20	308	32364-2	Herpes virus 8 DNA [Presence] in Serum or Plasma by NAA with probe detection	firth	bmi		All	All	0	dis_status ~ 0.009[5.9e-44] + (1.222 * mod_ant[0.021]) + (1.468 * bmi[7.4e-04])	dis_status ~ 0.066[0.0e+00] + (1.562 * mod_ant[0.634])	1.22	1.12	0.73	0.68	1.26	1.2	294	14	19	1	68.94	67.44	55.5	53.67	0.0207244784121522	0.633854967014362	bmi	bmi : 7.43e-04	bmi: 1.468 [1.174-1.835]	:		n=328 | DoF=1 | n iters: full : 6.00e+00, null : 6.00e+00 | Conv at last: LL change : 2.84e-14, max abs score : 2.78e-14, beta change : 5.78e-08 | Log Likes: full : -7.38e+01, null : -7.39e+01 | Method: Penalized ML | control: maxit : 2500, maxhs : 0, maxstep : 5, lconv : 1e-05, gconv : 1e-05, xconv : 1e-05, collapse : TRUE, fit : NR, call : logistf.control(maxit = n_iter) | mod control: tau : 0.5, terms.fit : NULL, call : logistf.mod.control()			False		False		False		False		virus	Herpesviridae		gammaherpesvirus 8
Diseases of nail, NOS	dermatologic	703	MCV	VP1	No	Unknown	did_not_attempt	0.60149404944406		0.946		[0.82-1.092]		277	8601								All			dis_status ~ 0.038[1.4e-52] + (0.946 * mod_ant[0.451])		2.81	2.85	0.81	0.82	2.88	3					68.94	67.44			0.451120537083045			:							False				False				virus	Polyomaviridae		polyomavirus 5
Diseases of nail, NOS	dermatologic	703	T. gondii	sag1	No	Unknown	did_not	0.24135577619219	0.9946031202047334	1.324	1.03	[0.974-1.801]	[0.008-7.899]	277	8601	108	2659	42626-2	Toxoplasma gondii DNA [Presence] in Cerebral spinal fluid by NAA with probe detection	firth	bmi, age, alc	age	All	All	0	dis_status ~ 0.002[3.4e-17] + (1.324 * mod_ant[0.073]) + (1.423 * bmi[0.002]) + (1.238 * age[0.007]) + (1.524 * alc1[0.210]) + (0.676 * alc2[0.128]) + (1.222 * alc3[0.850])	dis_status ~ 0.015[0.0e+00] + (1.030 * mod_ant[0.984]) + (1.192 * age[0.003])	1.99	1.93	0.33	0.42	2	1.95	2646	13	108	0	68.94	67.44	60.4	55.41	0.0732348656811883	0.983975298344978	bmi, age, alc	bmi : 2.36e-03, age : 6.89e-03, alc1 : 2.10e-01, alc2 : 1.28e-01, alc3 : 8.50e-01	bmi: 1.423 [1.133-1.785], age: 1.238 [1.06-1.445], alc1: 1.524 [0.788-2.949], alc2: 0.676 [0.408-1.119], alc3: 1.222 [0.153-9.775]	age : 3.00e-03	age: 1.192 [1.061-1.344]	n=2767 | DoF=2 | n iters: full : 6.00e+00, null : 6.00e+00 | Conv at last: LL change : 1.10e-10, max abs score : 1.89e-06, beta change : 5.09e-06 | Log Likes: full : -4.47e+02, null : -4.51e+02 | Method: Penalized ML | control: maxit : 2500, maxhs : 0, maxstep : 5, lconv : 1e-05, gconv : 1e-05, xconv : 1e-05, collapse : TRUE, fit : NR, call : logistf.control(maxit = n_iter) | mod control: tau : 0.5, terms.fit : NULL, call : logistf.mod.control()		98239 22580-5 [Toxoplasma gondii IgG Ab [Presence] in Serum, glm]: nCase: 289 | nCon: 9644, corr p-val: 0.561, uncorr p-val: 0.334, OR: 0.833 | model: dis_status ~ 0.014[2.2e-77] + (0.833 * mod_ant[0.334]) + (1.164 * age[1.8e-04]), glm_warn [False]: nan log10 trans: False | Notes: nan 98240 25542-2 [Toxoplasma gondii IgM Ab [Presence] in Serum, firth]: nCase: 17 | nCon: 1828, corr p-val: 3.93e-06, uncorr p-val: 7.04e-07, OR: 0.02 | model: dis_status ~ 0.027[2.1e-11] + (0.020 * mod_ant[7.0e-07]) + (0.971 * age[0.818]), glm_warn [False]: nan log10 trans: False | Notes: n=1845 | DoF=2 | n iters: full : 1.00e+01, null : 7.00e+00 | Conv at last: LL change : 1.99e-11, max abs score : 1.09e-06, beta change : 8.21e-06 | Log Likes: full : -7.95e+01, null : -9.26e+01 | Method: Penalized ML | control: maxit : 2500, maxhs : 0, maxstep : 5, lconv : 1e-05, gconv : 1e-05, xconv : 1e-05, collapse : TRUE, fit : NR, call : logistf.control(maxit = n_iter) | mod control: tau : 0.5, terms.fit : NULL, call : logistf.mod.control() 98241 29904-0 [Toxoplasma gondii DNA [Presence] in Specimen by NAA with probe detection, firth]: nCase: 163 | nCon: 4494, corr p-val: 0.269, uncorr p-val: 0.113, OR: 0.336 | model: dis_status ~ 0.013[0.0e+00] + (0.336 * mod_ant[0.113]) + (1.213 * age[3.7e-05]), glm_warn [False]: nan log10 trans: False | Notes: n=4657 | DoF=2 | n iters: full : 7.00e+00, null : 6.00e+00 | Conv at last: LL change : 4.55e-13, max abs score : 2.47e-08, beta change : 1.46e-07 | Log Likes: full : -6.91e+02, null : -7.00e+02 | Method: Penalized ML | control: maxit : 2500, maxhs : 0, maxstep : 5, lconv : 1e-05, gconv : 1e-05, xconv : 1e-05, collapse : TRUE, fit : NR, call : logistf.control(maxit = n_iter) | mod control: tau : 0.5, terms.fit : NULL, call : logistf.mod.control() 98242 40677-7 [Toxoplasma gondii IgG Ab [Presence] in Serum by Immunoassay, glm]: nCase: 511 | nCon: 17931, corr p-val: 0.623, uncorr p-val: 0.393, OR: 0.877 | model: dis_status ~ 0.015[7.0e-188] + (0.877 * mod_ant[0.393]) + (1.139 * age[5.4e-07]), glm_warn [False]: nan log10 trans: False | Notes: nan 98243 40678-5 [Toxoplasma gondii IgM Ab [Presence] in Serum or Plasma by Immunoassay, glm]: nCase: 1273 | nCon: 21200, corr p-val: 0.401, uncorr p-val: 0.204, OR: 0.697 | model: dis_status ~ 0.037[4.3e-271] + (0.697 * mod_ant[0.204]) + (1.101 * age[2.9e-08]), glm_warn [False]: nan log10 trans: False | Notes: nan dtype: object	False		False		False		False		other	Sarcocystidae	Toxoplasmatinae	T. gondii
Diseases of nail, NOS	dermatologic	703	VZV	gE_gl	Yes	Unknown	replicated	0.24135577619219	3.342769116064799e-282	0.812	0.33	[0.643-1.027]	[0.311-0.351]	277	8601	4579	121275	19162-7	Varicella zoster virus IgG Ab [Presence] in Serum	glm	bmi, age	age	All	All	0	dis_status ~ 0.004[3.4e-16] + (0.812 * mod_ant[0.082]) + (1.482 * bmi[6.5e-04]) + (1.273 * age[0.002])	dis_status ~ 0.015[0.0e+00] + (0.330 * mod_ant[1.9e-284]) + (1.424 * age[0.0e+00])	2.67	2.72	0.51	0.51	2.7	2.72	34922	86353	2570	2009	68.94	67.44	48.37	39.19	0.0821909196002437	1.93223648327445e-284	bmi, age	bmi : 6.49e-04, age : 2.20e-03	bmi: 1.482 [1.182-1.858], age: 1.273 [1.091-1.485]	age : 0.00e+00	age: 1.424 [1.399-1.449]		0 15410-4 [Varicella zoster virus IgG Ab [Presence] in Serum by Immunoassay, glm]: nCase: 5458 | nCon: 237603, corr p-val: 0.066, uncorr p-val: 0.022, OR: 0.902 | model: dis_status ~ 0.007[0.0e+00] + (0.902 * mod_ant[0.022]) + (1.338 * age[1.7e-277]), glm_warn [False]: nan log10 trans: False | Notes: nan 1 43588-3 [Varicella zoster virus IgM Ab [Presence] in Serum by Immunofluorescence, firth]: nCase: 110 | nCon: 1840, corr p-val: 0.178, uncorr p-val: 0.071, OR: 0.158 | model: dis_status ~ 0.035[0.0e+00] + (0.158 * mod_ant[0.071]) + (1.120 * age[0.023]), glm_warn [False]: nan log10 trans: False | Notes: n=1950 | DoF=2 | n iters: full : 7.00e+00, null : 5.00e+00 | Conv at last: LL change : -2.84e-13, max abs score : 2.14e-08, beta change : 1.02e-06 | Log Likes: full : -4.13e+02, null : -4.17e+02 | Method: Penalized ML | control: maxit : 2500, maxhs : 0, maxstep : 5, lconv : 1e-05, gconv : 1e-05, xconv : 1e-05, collapse : TRUE, fit : NR, call : logistf.control(maxit = n_iter) | mod control: tau : 0.5, terms.fit : NULL, call : logistf.mod.control() 2 29248-2 [Varicella zoster virus DNA [Presence] in Blood by NAA with probe detection, firth]: nCase: 83 | nCon: 1593, corr p-val: 0.755, uncorr p-val: 0.611, OR: 0.669 | model: dis_status ~ 0.023[0.0e+00] + (0.669 * mod_ant[0.611]) + (1.171 * age[0.008]), glm_warn [False]: nan log10 trans: False | Notes: n=1676 | DoF=2 | n iters: full : 6.00e+00, null : 5.00e+00 | Conv at last: LL change : 7.59e-11, max abs score : 2.63e-06, beta change : 4.12e-06 | Log Likes: full : -3.21e+02, null : -3.25e+02 | Method: Penalized ML | control: maxit : 2500, maxhs : 0, maxstep : 5, lconv : 1e-05, gconv : 1e-05, xconv : 1e-05, collapse : TRUE, fit : NR, call : logistf.control(maxit = n_iter) | mod control: tau : 0.5, terms.fit : NULL, call : logistf.mod.control() 3 82188-4 [Varicella zoster virus DNA [Presence] in Cerebral spinal fluid by NAA with non-probe detection, firth]: nCase: 399 | nCon: 19949, corr p-val: 0.93, uncorr p-val: 0.882, OR: 0.923 | model: dis_status ~ 0.009[0.0e+00] + (0.923 * mod_ant[0.882]) + (1.188 * age[0.0e+00]), glm_warn [False]: nan log10 trans: False | Notes: n=20348 | DoF=2 | n iters: full : 7.00e+00, null : 6.00e+00 | Conv at last: LL change : 1.07e-10, max abs score : 1.53e-07, beta change : 2.00e-07 | Log Likes: full : -1.92e+03, null : -1.96e+03 | Method: Penalized ML | control: maxit : 2500, maxhs : 0, maxstep : 5, lconv : 1e-05, gconv : 1e-05, xconv : 1e-05, collapse : TRUE, fit : NR, call : logistf.control(maxit = n_iter) | mod control: tau : 0.5, terms.fit : NULL, call : logistf.mod.control() dtype: object	98245 11483-5 [Varicella zoster virus DNA [Presence] in Specimen by NAA with probe detection, glm]: nCase: 1457 | nCon: 35730, corr p-val: 0.09, uncorr p-val: 0.032, OR: 1.21 | model: dis_status ~ 0.016[0.0e+00] + (1.210 * mod_ant[0.032]) + (1.196 * age[2.0e-42]), glm_warn [False]: nan log10 trans: False | Notes: nan 98248 21598-8 [Varicella zoster virus DNA [Presence] in Cerebral spinal fluid by NAA with probe detection, glm]: nCase: 1119 | nCon: 9739, corr p-val: 4.86e-08, uncorr p-val: 7.31e-09, OR: 1.66 | model: dis_status ~ 0.019[7.1e-275] + (1.660 * mod_ant[7.3e-09]) + (1.360 * age[5.2e-70]), glm_warn [False]: nan log10 trans: False | Notes: nan 98251 5882-6 [Varicella zoster virus Ag [Presence] in Specimen by Immunofluorescence, glm]: nCase: 427 | nCon: 2155, corr p-val: 0.323, uncorr p-val: 0.146, OR: 1.177 | model: dis_status ~ 0.040[8.8e-68] + (1.177 * mod_ant[0.146]) + (1.302 * age[1.2e-20]), glm_warn [False]: nan log10 trans: False | Notes: nan 98252 8049-9 [Varicella zoster virus DNA [Presence] in Serum by NAA with probe detection, glm]: nCase: 71 | nCon: 1799, corr p-val: 0.184, uncorr p-val: 0.074, OR: 1.931 | model: dis_status ~ 0.018[2.6e-16] + (1.931 * mod_ant[0.074]) + (1.125 * age[0.124]), glm_warn [False]: nan log10 trans: False | Notes: nan dtype: object	False		False		False		False		virus	Herpesviridae		alphaherpesvirus 3
Ingrowing nail	dermatologic	703.1	BKV	VP1	No	Unknown	did_not_attempt	0.5137020559395999		1.135		[0.809-1.593]		156	8601						bmi, age		All			dis_status ~ 1.3e-04[2.9e-16] + (1.135 * mod_ant[0.462]) + (2.224 * bmi[2.7e-09]) + (1.380 * age[0.003])		3.4	3.39	0.45	0.48	3.48	3.53					69.4	67.44			0.46233185034564		bmi, age	bmi : 2.72e-09, age : 2.60e-03	bmi: 2.224 [1.709-2.894], age: 1.380 [1.119-1.702]						False				False				virus	Polyomaviridae		polyomavirus 1
Ingrowing nail	dermatologic	703.1	C. trach.	momp_D	No	Unknown	did_not	0.109170602812474	0.2785344408921103	1.292	5.173	[1.051-1.588]	[0.539-24.195]	156	8601	21	948	45130-2	Chlamydia trachomatis Ab [Presence] in Body fluid	firth	sex, age	sex, age	All	All	0	dis_status ~ 0.001[1.6e-18] + (1.292 * mod_ant[0.015]) + (1.402 * male[0.037]) + (1.398 * age[0.002])	dis_status ~ 0.002[1.1e-05] + (5.173 * mod_ant[0.129]) + (2.450 * male[0.619]) + (1.881 * age[0.068])	1.43	1.31	0.74	0.75	1.26	1.2	930	18	20	1	69.4	67.44	41.05	38.88	0.0150769822557618	0.129311378801398	sex, age	sex1 : 3.72e-02, age : 1.58e-03	sex1: 1.402 [1.02-1.926], age: 1.398 [1.136-1.722]	sex1 : 6.19e-01, age : 6.80e-02	sex1: 2.450 [0.016-39.145], age: 1.881 [0.952-3.546]	n=969 | DoF=3 | n iters: full : 8.00e+00, null : 6.00e+00 | Conv at last: LL change : 9.27e-12, max abs score : 7.42e-07, beta change : 3.18e-06 | Log Likes: full : -9.77e+01, null : -1.01e+02 | Method: Penalized ML | control: maxit : 2500, maxhs : 0, maxstep : 5, lconv : 1e-05, gconv : 1e-05, xconv : 1e-05, collapse : TRUE, fit : NR, call : logistf.control(maxit = n_iter) | mod control: tau : 0.5, terms.fit : NULL, call : logistf.mod.control()	0 16599-3 [Chlamydia trachomatis DNA [Presence] in Blood by NAA with probe detection, glm]: nCase: 188 | nCon: 50231, corr p-val: 0.308, uncorr p-val: 0.151, OR: 1.75 | model: dis_status ~ 9.7e-04[5.1e-150] + (1.750 * mod_ant[0.151]) + (2.282 * male[0.106]) + (1.0e-04 * sex2[0.978]) + (1.393 * age[4.1e-08]), glm_warn [False]: nan log10 trans: False | Notes: nan 1 57288-3 [Chlamydia trachomatis rRNA [Presence] in Nasopharynx by NAA with probe detection, firth]: nCase: 36 | nCon: 5196, corr p-val: 0.329, uncorr p-val: 0.165, OR: 4.154 | model: dis_status ~ 0.003[0.0e+00] + (4.154 * mod_ant[0.165]) + (0.397 * male[0.015]) + (10.156 * sex2[0.244]) + (1.503 * age[6.8e-04]), glm_warn [False]: nan log10 trans: False | Notes: n=5232 | DoF=4 | n iters: full : 9.00e+00, null : 7.00e+00 | Conv at last: LL change : 1.62e-11, max abs score : 8.85e-07, beta change : 9.40e-07 | Log Likes: full : -2.04e+02, null : -2.12e+02 | Method: Penalized ML | control: maxit : 2500, maxhs : 0, maxstep : 5, lconv : 1e-05, gconv : 1e-05, xconv : 1e-05, collapse : TRUE, fit : NR, call : logistf.control(maxit = n_iter) | mod control: tau : 0.5, terms.fit : NULL, call : logistf.mod.control() 2 50387-0 [Chlamydia trachomatis rRNA [Presence] in Cervix by NAA with probe detection, glm]: nCase: 631 | nCon: 104740, corr p-val: 0.894, uncorr p-val: 0.82, OR: 1.067 | model: dis_status ~ 0.003[0.0e+00] + (1.067 * mod_ant[0.820]) + (3.782 * male[5.7e-07]) + (2.4e-04 * sex2[0.963]) + (1.210 * age[5.1e-08]), glm_warn [False]: nan log10 trans: False | Notes: nan dtype: object	98258 21190-4 [Chlamydia trachomatis DNA [Presence] in Cervix by NAA with probe detection, glm]: nCase: 1067 | nCon: 61050, corr p-val: 0.113, uncorr p-val: 0.04, OR: 0.561 | model: dis_status ~ 0.005[0.0e+00] + (0.561 * mod_ant[0.040]) + (0.234 * male[0.012]) + (2.1e-04 * sex2[0.953]) + (1.367 * age[7.0e-33]), glm_warn [False]: nan log10 trans: False | Notes: nan 98259 21613-5 [Chlamydia trachomatis DNA [Presence] in Specimen by NAA with probe detection, glm]: nCase: 19537 | nCon: 1252467, corr p-val: 5.41e-14, uncorr p-val: 2.93e-15, OR: 0.674 | model: dis_status ~ 0.005[0.0e+00] + (0.674 * mod_ant[2.9e-15]) + (1.140 * male[4.8e-13]) + (9.0e-05 * sex2[0.757]) + (1.354 * age[0.0e+00]), glm_warn [False]: nan log10 trans: False | Notes: nan 98260 31777-6 [Chlamydia trachomatis Ag [Presence] in Specimen, glm]: nCase: 1957 | nCon: 101469, corr p-val: 9.11e-03, uncorr p-val: 2.58e-03, OR: 0.541 | model: dis_status ~ 0.001[0.0e+00] + (0.541 * mod_ant[0.003]) + (0.886 * male[0.023]) + (1.9e-04 * sex2[0.946]) + (1.677 * age[2.1e-231]), glm_warn [False]: nan log10 trans: False | Notes: nan 98261 42931-6 [Chlamydia trachomatis rRNA [Presence] in Urine by NAA with probe detection, glm]: nCase: 1707 | nCon: 130924, corr p-val: 6.76e-04, uncorr p-val: 1.39e-04, OR: 0.514 | model: dis_status ~ 0.008[0.0e+00] + (0.514 * mod_ant[1.4e-04]) + (1.080 * male[0.155]) + (4.0e-05 * sex2[0.915]) + (1.170 * age[7.7e-19]), glm_warn [False]: nan log10 trans: False | Notes: nan 98262 43304-5 [Chlamydia trachomatis rRNA [Presence] in Specimen by NAA with probe detection, glm]: nCase: 11982 | nCon: 765646, corr p-val: 1.04e-03, uncorr p-val: 2.31e-04, OR: 0.797 | model: dis_status ~ 0.009[0.0e+00] + (0.797 * mod_ant[2.3e-04]) + (1.096 * male[3.0e-05]) + (0.430 * sex2[0.145]) + (1.157 * age[2.2e-88]), glm_warn [False]: nan log10 trans: False | Notes: nan 98263 43404-3 [Chlamydia trachomatis DNA [Presence] in Specimen by Probe with signal amplification, glm]: nCase: 5825 | nCon: 447089, corr p-val: 6.83e-10, uncorr p-val: 6.00e-11, OR: 0.556 | model: dis_status ~ 0.013[0.0e+00] + (0.556 * mod_ant[6.0e-11]) + (1.149 * male[2.2e-06]) + (0.391 * sex2[0.348]) + (1.000 * age[0.985]), glm_warn [False]: nan log10 trans: False | Notes: nan 98264 45084-1 [Chlamydia trachomatis DNA [Presence] in Vaginal fluid by NAA with probe detection, glm]: nCase: 506 | nCon: 45443, corr p-val: 0.86, uncorr p-val: 0.756, OR: 0.915 | model: dis_status ~ 0.004[0.0e+00] + (0.915 * mod_ant[0.756]) + (0.758 * male[0.697]) + (4.5e-04 * sex2[0.967]) + (1.280 * age[9.3e-14]), glm_warn [False]: nan log10 trans: False | Notes: nan 98266 4993-2 [Chlamydia trachomatis rRNA [Presence] in Specimen by Probe, glm]: nCase: 624 | nCon: 50580, corr p-val: 0.308, uncorr p-val: 0.152, OR: 0.553 | model: dis_status ~ 7.1e-04[0.0e+00] + (0.553 * mod_ant[0.152]) + (0.739 * male[0.003]) + (1.4e-04 * sex2[0.951]) + (1.972 * age[5.0e-111]), glm_warn [False]: nan log10 trans: False | Notes: nan 98268 53925-4 [Chlamydia trachomatis rRNA [Presence] in Urethra by NAA with probe detection, firth]: nCase: 63 | nCon: 13713, corr p-val: 0.506, uncorr p-val: 0.318, OR: 0.555 | model: dis_status ~ 0.002[0.0e+00] + (0.555 * mod_ant[0.318]) + (1.948 * male[0.016]) + (52.678 * sex2[0.089]) + (1.224 * age[0.118]), glm_warn [False]: nan log10 trans: False | Notes: n=13776 | DoF=4 | n iters: full : 9.00e+00, null : 8.00e+00 | Conv at last: LL change : 2.59e-11, max abs score : 9.70e-07, beta change : 1.09e-06 | Log Likes: full : -3.93e+02, null : -3.99e+02 | Method: Penalized ML | control: maxit : 2500, maxhs : 0, maxstep : 5, lconv : 1e-05, gconv : 1e-05, xconv : 1e-05, collapse : TRUE, fit : NR, call : logistf.control(maxit = n_iter) | mod control: tau : 0.5, terms.fit : NULL, call : logistf.mod.control() 98269 53926-2 [Chlamydia trachomatis rRNA [Presence] in Vaginal fluid by NAA with probe detection, firth]: nCase: 120 | nCon: 14074, corr p-val: 0.692, uncorr p-val: 0.524, OR: 0.718 | model: dis_status ~ 0.007[0.0e+00] + (0.718 * mod_ant[0.524]) + (2.249 * male[0.387]) + (43.089 * sex2[0.104]) + (1.084 * age[0.335]), glm_warn [False]: nan log10 trans: False | Notes: n=14194 | DoF=4 | n iters: full : 8.00e+00, null : 7.00e+00 | Conv at last: LL change : -1.73e-10, max abs score : 1.99e-07, beta change : 2.88e-07 | Log Likes: full : -6.87e+02, null : -6.89e+02 | Method: Penalized ML | control: maxit : 2500, maxhs : 0, maxstep : 5, lconv : 1e-05, gconv : 1e-05, xconv : 1e-05, collapse : TRUE, fit : NR, call : logistf.control(maxit = n_iter) | mod control: tau : 0.5, terms.fit : NULL, call : logistf.mod.control() 98270 57287-5 [Chlamydia trachomatis rRNA [Presence] in Anal by NAA with probe detection, firth]: nCase: 67 | nCon: 19538, corr p-val: 0.624, uncorr p-val: 0.42, OR: 0.379 | model: dis_status ~ 0.001[0.0e+00] + (0.379 * mod_ant[0.420]) + (1.433 * male[0.244]) + (20.272 * sex2[0.157]) + (1.319 * age[0.002]), glm_warn [False]: nan log10 trans: False | Notes: n=19605 | DoF=4 | n iters: full : 1.00e+01, null : 8.00e+00 | Conv at last: LL change : -1.17e-10, max abs score : 1.86e-07, beta change : 3.15e-07 | Log Likes: full : -4.36e+02, null : -4.44e+02 | Method: Penalized ML | control: maxit : 2500, maxhs : 0, maxstep : 5, lconv : 1e-05, gconv : 1e-05, xconv : 1e-05, collapse : TRUE, fit : NR, call : logistf.control(maxit = n_iter) | mod control: tau : 0.5, terms.fit : NULL, call : logistf.mod.control() 98272 6349-5 [Chlamydia trachomatis [Presence] in Specimen by Organism specific culture, firth]: nCase: 210 | nCon: 8370, corr p-val: 0.911, uncorr p-val: 0.86, OR: 0.867 | model: dis_status ~ 0.009[0.0e+00] + (0.867 * mod_ant[0.860]) + (0.442 * male[2.7e-07]) + (6.028 * sex2[0.340]) + (1.419 * age[1.1e-16]), glm_warn [False]: nan log10 trans: False | Notes: n=8580 | DoF=4 | n iters: full : 7.00e+00, null : 6.00e+00 | Conv at last: LL change : -2.32e-11, max abs score : 2.72e-07, beta change : 2.96e-07 | Log Likes: full : -9.39e+02, null : -9.80e+02 | Method: Penalized ML | control: maxit : 2500, maxhs : 0, maxstep : 5, lconv : 1e-05, gconv : 1e-05, xconv : 1e-05, collapse : TRUE, fit : NR, call : logistf.control(maxit = n_iter) | mod control: tau : 0.5, terms.fit : NULL, call : logistf.mod.control() 98273 6356-0 [Chlamydia trachomatis DNA [Presence] in Genital specimen by NAA with probe detection, glm]: nCase: 755 | nCon: 62099, corr p-val: 0.759, uncorr p-val: 0.605, OR: 0.868 | model: dis_status ~ 0.002[0.0e+00] + (0.868 * mod_ant[0.605]) + (0.466 * male[4.3e-06]) + (1.0e-04 * sex2[0.960]) + (1.600 * age[4.2e-72]), glm_warn [False]: nan log10 trans: False | Notes: nan 98274 6357-8 [Chlamydia trachomatis DNA [Presence] in Urine by NAA with probe detection, glm]: nCase: 2243 | nCon: 245042, corr p-val: 1.74e-06, uncorr p-val: 2.23e-07, OR: 0.463 | model: dis_status ~ 0.003[0.0e+00] + (0.463 * mod_ant[2.2e-07]) + (0.959 * male[0.334]) + (5.7e-05 * sex2[0.915]) + (1.328 * age[6.3e-80]), glm_warn [False]: nan log10 trans: False | Notes: nan dtype: object	False		False		False		False		bacteria	Chlamydiaceae		C. trachomatis
Ingrowing nail	dermatologic	703.1	CMV	pp150 Nter	No	Unknown	did_not_attempt	0.4163355914333565		1.084		[0.914-1.285]		156	8601						sex, bmi, age, alc		All			dis_status ~ 2.7e-04[1.6e-18] + (1.084 * mod_ant[0.354]) + (1.391 * male[0.044]) + (2.137 * bmi[4.2e-08]) + (1.336 * age[0.007]) + (2.076 * alc1[0.087]) + (0.678 * alc2[0.271]) + (2.150 * alc3[0.482])		2.65	2.53	0.97	0.97	3	2.77					69.4	67.44			0.353885252718353		sex, bmi, age, alc	sex1 : 4.36e-02, bmi : 4.20e-08, age : 6.94e-03, alc1 : 8.70e-02, alc2 : 2.71e-01, alc3 : 4.82e-01	sex1: 1.391 [1.009-1.916], bmi: 2.137 [1.629-2.804], age: 1.336 [1.083-1.649], alc1: 2.076 [0.899-4.795], alc2: 0.678 [0.34-1.353], alc3: 2.150 [0.254-18.170]						False				False				virus	Herpesviridae	Betaherpesvirinae	betaherpesvirus 5
Ingrowing nail	dermatologic	703.1	EBV	VCA_p18	No	Unknown	did_not_attempt	0.3004306726356183		0.862		[0.698-1.064]		156	8601						sex, bmi		All			dis_status ~ 0.003[5.8e-26] + (0.862 * mod_ant[0.167]) + (1.332 * male[0.077]) + (2.212 * bmi[3.0e-09])		3.64	3.71	0.77	0.64	3.86	3.87					69.4	67.44			0.166892036112025		sex, bmi	sex1 : 7.72e-02, bmi : 2.97e-09	sex1: 1.332 [0.969-1.832], bmi: 2.212 [1.702-2.875]						False				False				virus	Herpesviridae		gammaherpesvirus 4
Ingrowing nail	dermatologic	703.1	HBV	Hbe	No	Unknown	did_not_attempt	0.3004306726356183		0.846		[0.664-1.077]		156	8601						sex, age, alc		All			dis_status ~ 0.003[5.0e-12] + (0.846 * mod_ant[0.175]) + (1.450 * male[0.023]) + (1.352 * age[0.004]) + (2.108 * alc1[0.079]) + (0.625 * alc2[0.180]) + (2.121 * alc3[0.489])		1.06	1.13	0.53	0.68	1.08	1.11					69.4	67.44			0.17523649789728		sex, age, alc	sex1 : 2.30e-02, age : 4.32e-03, alc1 : 7.93e-02, alc2 : 1.80e-01, alc3 : 4.89e-01	sex1: 1.450 [1.053-1.996], age: 1.352 [1.099-1.663], alc1: 2.108 [0.916-4.851], alc2: 0.625 [0.314-1.243], alc3: 2.121 [0.252-17.848]						False				False				virus	Hepadnaviridae		Hepatitis B virus
Ingrowing nail	dermatologic	703.1	HCV	NS3	No	Unknown	did_not_attempt	0.3004306726356183		1.297		[0.952-1.768]		156	8601						sex, bmi		All			dis_status ~ 0.001[1.2e-47] + (1.297 * mod_ant[0.099]) + (1.324 * male[0.084]) + (2.175 * bmi[6.6e-09])		1.45	1.37	0.5	0.55	1.56	1.49					69.4	67.44			0.099455037245744		sex, bmi	sex1 : 8.40e-02, bmi : 6.57e-09	sex1: 1.324 [0.963-1.821], bmi: 2.175 [1.673-2.829]						False				False				virus	Flaviviridae		Hepacivirus C
Ingrowing nail	dermatologic	703.1	HHV-6	IE1A	No	Unknown	did_not_attempt	0.35659626958628		1.234		[0.851-1.789]		156	8601						sex, bmi, age		All			dis_status ~ 1.3e-04[2.7e-21] + (1.234 * mod_ant[0.267]) + (1.322 * male[0.086]) + (2.204 * bmi[6.9e-09]) + (1.357 * age[0.004])		2.34	2.29	0.4	0.44	2.35	2.3					69.4	67.44			0.26744720218971		sex, bmi, age	sex1 : 8.62e-02, bmi : 6.91e-09, age : 4.10e-03	sex1: 1.322 [0.961-1.817], bmi: 2.204 [1.687-2.880], age: 1.357 [1.102-1.671]						False				False				virus	Herpesviridae	Betaherpesvirinae	betaherpesvirus 6
Ingrowing nail	dermatologic	703.1	HHV-7	U14	No	Unknown	did_not_attempt	0.5345745144252453		1.135		[0.78-1.650]		156	8601						sex, bmi, age, alc		All			dis_status ~ 2.1e-04[4.3e-15] + (1.135 * mod_ant[0.508]) + (1.407 * male[0.039]) + (2.158 * bmi[2.3e-08]) + (1.356 * age[0.004]) + (2.034 * alc1[0.096]) + (0.663 * alc2[0.243]) + (2.200 * alc3[0.469])		2.74	2.74	0.44	0.44	2.77	2.78					69.4	67.44			0.507845788703983		sex, bmi, age, alc	sex1 : 3.93e-02, bmi : 2.32e-08, age : 4.32e-03, alc1 : 9.60e-02, alc2 : 2.43e-01, alc3 : 4.69e-01	sex1: 1.407 [1.017-1.946], bmi: 2.158 [1.648-2.827], age: 1.356 [1.10-1.671], alc1: 2.034 [0.882-4.694], alc2: 0.663 [0.332-1.322], alc3: 2.200 [0.26-18.601]						False				False				virus	Herpesviridae	Betaherpesvirinae	betaherpesvirus 7
Ingrowing nail	dermatologic	703.1	HIV	env	No	Unknown	did_not_attempt	0.3004306726356183		1.4		[0.891-2.200]		156	8601						sex, bmi, age		All			dis_status ~ 1.3e-04[1.0e-22] + (1.400 * mod_ant[0.144]) + (1.325 * male[0.083]) + (2.187 * bmi[1.0e-08]) + (1.357 * age[0.004])		1.59	1.53	0.37	0.39	1.65	1.59					69.4	67.44			0.144361549679959		sex, bmi, age	sex1 : 8.28e-02, bmi : 1.02e-08, age : 4.04e-03	sex1: 1.325 [0.964-1.822], bmi: 2.187 [1.673-2.859], age: 1.357 [1.102-1.671]						False				False				virus	Retroviridae		Lentivirus
Ingrowing nail	dermatologic	703.1	HPV-16	E6	No	Unknown	did_not_attempt	0.3004306726356183		1.207		[0.937-1.554]		156	8601						sex, bmi		All			dis_status ~ 0.001[1.1e-52] + (1.207 * mod_ant[0.146]) + (1.325 * male[0.083]) + (2.181 * bmi[5.9e-09])		1.03	0.94	0.58	0.62	1.16	1.04					69.4	67.44			0.145658588195672		sex, bmi	sex1 : 8.31e-02, bmi : 5.91e-09	sex1: 1.325 [0.964-1.822], bmi: 2.181 [1.677-2.835]						False				False				virus	Papillomaviridae		Alphapapillomavirus 9
Ingrowing nail	dermatologic	703.1	HPV-18	L1	No	Unknown	did_not_attempt	0.3004306726356183		1.324		[0.91-1.925]		156	8601						bmi		All			dis_status ~ 0.001[1.1e-41] + (1.324 * mod_ant[0.142]) + (2.180 * bmi[3.4e-09])		1.59	1.53	0.45	0.45	1.63	1.57					69.4	67.44			0.141959569551588		bmi	bmi : 3.43e-09	bmi: 2.180 [1.683-2.823]						False				False				virus	Papillomaviridae		Alphapapillomavirus 7
Ingrowing nail	dermatologic	703.1	H. pylori	Catalase	No	Unknown	did_not_attempt	0.38084943458089		1.103		[0.915-1.329]		156	8601						sex, bmi, age, alc		All			dis_status ~ 2.6e-04[1.4e-18] + (1.103 * mod_ant[0.305]) + (1.364 * male[0.058]) + (2.137 * bmi[4.1e-08]) + (1.348 * age[0.005]) + (2.050 * alc1[0.092]) + (0.677 * alc2[0.268]) + (2.181 * alc3[0.474])		1.87	1.76	0.79	0.8	1.69	1.61					69.4	67.44			0.304679547664712		sex, bmi, age, alc	sex1 : 5.81e-02, bmi : 4.07e-08, age : 4.97e-03, alc1 : 9.24e-02, alc2 : 2.68e-01, alc3 : 4.74e-01	sex1: 1.364 [0.989-1.881], bmi: 2.137 [1.629-2.802], age: 1.348 [1.094-1.661], alc1: 2.050 [0.888-4.730], alc2: 0.677 [0.34-1.350], alc3: 2.181 [0.258-18.450]						False				False				bacteria	Helicobacteraceae		H. pylori
Ingrowing nail	dermatologic	703.1	HSV-1	IgG	No	Unknown	did_not_attempt	0.3004306726356183		1.142		[0.943-1.382]		156	8601						bmi, age, alc		All			dis_status ~ 2.4e-04[1.8e-18] + (1.142 * mod_ant[0.174]) + (2.128 * bmi[3.4e-08]) + (1.342 * age[0.006]) + (2.059 * alc1[0.090]) + (0.708 * alc2[0.324]) + (2.271 * alc3[0.451])		3.14	2.99	0.79	0.9	3.55	3.47					69.4	67.44			0.174050133087295		bmi, age, alc	bmi : 3.38e-08, age : 5.83e-03, alc1 : 9.03e-02, alc2 : 3.24e-01, alc3 : 4.51e-01	bmi: 2.128 [1.628-2.783], age: 1.342 [1.089-1.655], alc1: 2.059 [0.893-4.749], alc2: 0.708 [0.356-1.407], alc3: 2.271 [0.269-19.166]						False				False				virus	Herpesviridae	Alphaherpesvirinae	alphaherpesvirus 1
Ingrowing nail	dermatologic	703.1	HSV-2	IgG	No	Unknown	did_not_attempt	0.978877559358137		0.997		[0.809-1.229]		156	8601						bmi, age		All			dis_status ~ 2.2e-04[4.1e-22] + (0.997 * mod_ant[0.979]) + (2.220 * bmi[3.2e-09]) + (1.367 * age[0.003])		1.59	1.59	0.82	0.77	1.49	1.51					69.4	67.44			0.978877559358137		bmi, age	bmi : 3.16e-09, age : 3.26e-03	bmi: 2.220 [1.705-2.891], age: 1.367 [1.11-1.684]						False				False				virus	Herpesviridae	Alphaherpesvirinae	alphaherpesvirus 2
Ingrowing nail	dermatologic	703.1	HTLV-1	gag	No	Unknown	did_not_attempt	0.3238639093126329		1.129		[0.929-1.373]		156	8601						sex, bmi, age		All			dis_status ~ 1.8e-04[1.4e-23] + (1.129 * mod_ant[0.224]) + (1.319 * male[0.088]) + (2.198 * bmi[8.4e-09]) + (1.343 * age[0.006])		2.08	1.94	0.82	0.86	2.32	2.13					69.4	67.44			0.22366858688551		sex, bmi, age	sex1 : 8.83e-02, bmi : 8.42e-09, age : 5.78e-03	sex1: 1.319 [0.959-1.814], bmi: 2.198 [1.681-2.873], age: 1.343 [1.089-1.655]						False				False				virus	Retroviridae	Orthoretrovirinae	T-lymphotropic virus 1
Ingrowing nail	dermatologic	703.1	JCV	VP1	No	Unknown	did_not_attempt	0.3238639093126329		1.18		[0.902-1.542]		156	8601						sex		All			dis_status ~ 0.010[5.5e-36] + (1.180 * mod_ant[0.227]) + (1.380 * male[0.047])		2.59	2.53	0.64	0.6	2.54	2.5					69.4	67.44			0.226704736518843		sex	sex1 : 4.73e-02	sex1: 1.380 [1.004-1.898]						False				False				virus	Polyomaviridae		polyomavirus 2
Ingrowing nail	dermatologic	703.1	KSHV	LANA	No	Unknown	could_not	0.109170602812474		1.313		[1.051-1.640]		156	8601						sex, bmi		All			dis_status ~ 0.001[5.2e-54] + (1.313 * mod_ant[0.016]) + (1.319 * male[0.089]) + (2.164 * bmi[7.9e-09])		1.27	1.12	0.76	0.68	1.27	1.2					69.4	67.44			0.0163755904218711		sex, bmi	sex1 : 8.88e-02, bmi : 7.91e-09	sex1: 1.319 [0.959-1.813], bmi: 2.164 [1.665-2.812]						False				False				virus	Herpesviridae		gammaherpesvirus 8
Ingrowing nail	dermatologic	703.1	MCV	VP1	No	Unknown	did_not_attempt	0.3004306726356183		0.879		[0.729-1.061]		156	8601						sex		All			dis_status ~ 0.022[1.6e-40] + (0.879 * mod_ant[0.180]) + (1.417 * male[0.031])		2.76	2.85	0.84	0.82	2.84	3					69.4	67.44			0.180258403581371		sex	sex1 : 3.13e-02	sex1: 1.417 [1.032-1.947]						False				False				virus	Polyomaviridae		polyomavirus 5
Ingrowing nail	dermatologic	703.1	T. gondii	sag1	No	Unknown	did_not	0.109170602812474	0.8642182665027355	1.784	1.556	[1.165-2.730]	[0.012-12.221]	156	8601	69	2698	42626-2	Toxoplasma gondii DNA [Presence] in Cerebral spinal fluid by NAA with probe detection	firth	sex, bmi, age, alc	sex, age	All	All	0	dis_status ~ 1.2e-04[8.5e-20] + (1.784 * mod_ant[0.008]) + (1.366 * male[0.056]) + (2.092 * bmi[9.1e-08]) + (1.314 * age[0.011]) + (2.119 * alc1[0.079]) + (0.689 * alc2[0.291]) + (2.123 * alc3[0.489])	dis_status ~ 0.010[0.0e+00] + (1.556 * mod_ant[0.775]) + (1.072 * male[0.774]) + (1.177 * age[0.026])	2.04	1.93	0.32	0.42	2.05	1.95	2685	13	69	0	69.4	67.44	60.22	55.49	0.0077166068782662	0.775424467517573	sex, bmi, age, alc	sex1 : 5.63e-02, bmi : 9.07e-08, age : 1.08e-02, alc1 : 7.89e-02, alc2 : 2.91e-01, alc3 : 4.89e-01	sex1: 1.366 [0.992-1.882], bmi: 2.092 [1.596-2.743], age: 1.314 [1.065-1.620], alc1: 2.119 [0.917-4.895], alc2: 0.689 [0.345-1.375], alc3: 2.123 [0.251-17.933]	sex1 : 7.74e-01, age : 2.65e-02	sex1: 1.072 [0.664-1.731], age: 1.177 [1.019-1.367]	n=2767 | DoF=3 | n iters: full : 7.00e+00, null : 6.00e+00 | Conv at last: LL change : 1.24e-11, max abs score : 1.37e-06, beta change : 2.25e-06 | Log Likes: full : -3.15e+02, null : -3.17e+02 | Method: Penalized ML | control: maxit : 2500, maxhs : 0, maxstep : 5, lconv : 1e-05, gconv : 1e-05, xconv : 1e-05, collapse : TRUE, fit : NR, call : logistf.control(maxit = n_iter) | mod control: tau : 0.5, terms.fit : NULL, call : logistf.mod.control()	0 40677-7 [Toxoplasma gondii IgG Ab [Presence] in Serum by Immunoassay, glm]: nCase: 270 | nCon: 18172, corr p-val: 0.94, uncorr p-val: 0.915, OR: 1.022 | model: dis_status ~ 0.013[9.9e-125] + (1.022 * mod_ant[0.915]) + (1.214 * male[0.121]) + (1.001 * age[0.974]), glm_warn [False]: nan log10 trans: False | Notes: nan dtype: object	98392 22580-5 [Toxoplasma gondii IgG Ab [Presence] in Serum, glm]: nCase: 151 | nCon: 9782, corr p-val: 0.823, uncorr p-val: 0.69, OR: 0.903 | model: dis_status ~ 0.009[4.1e-51] + (0.903 * mod_ant[0.690]) + (1.105 * male[0.554]) + (2.1e-04 * sex2[0.979]) + (1.088 * age[0.129]), glm_warn [False]: nan log10 trans: False | Notes: nan 98393 29904-0 [Toxoplasma gondii DNA [Presence] in Specimen by NAA with probe detection, firth]: nCase: 89 | nCon: 4568, corr p-val: 0.759, uncorr p-val: 0.606, OR: 0.669 | model: dis_status ~ 0.012[0.0e+00] + (0.669 * mod_ant[0.606]) + (1.069 * male[0.757]) + (1.095 * age[0.146]), glm_warn [False]: nan log10 trans: False | Notes: n=4657 | DoF=3 | n iters: full : 7.00e+00, null : 6.00e+00 | Conv at last: LL change : 1.55e-11, max abs score : 1.52e-06, beta change : 1.73e-06 | Log Likes: full : -4.32e+02, null : -4.33e+02 | Method: Penalized ML | control: maxit : 2500, maxhs : 0, maxstep : 5, lconv : 1e-05, gconv : 1e-05, xconv : 1e-05, collapse : TRUE, fit : NR, call : logistf.control(maxit = n_iter) | mod control: tau : 0.5, terms.fit : NULL, call : logistf.mod.control() 98395 40678-5 [Toxoplasma gondii IgM Ab [Presence] in Serum or Plasma by Immunoassay, glm]: nCase: 807 | nCon: 21666, corr p-val: 0.399, uncorr p-val: 0.215, OR: 0.621 | model: dis_status ~ 0.036[1.0e-187] + (0.621 * mod_ant[0.215]) + (0.662 * male[6.4e-07]) + (2.2e-04 * sex2[0.966]) + (1.033 * age[0.149]), glm_warn [False]: nan log10 trans: False | Notes: nan dtype: object	False		False		False		False		other	Sarcocystidae	Toxoplasmatinae	T. gondii
Ingrowing nail	dermatologic	703.1	VZV	gE_gl	No	Unknown	did_not_attempt	0.3004306726356183		0.78		[0.571-1.065]		156	8601						sex, bmi, age		All			dis_status ~ 3.5e-04[1.0e-17] + (0.780 * mod_ant[0.118]) + (1.369 * male[0.054]) + (2.227 * bmi[4.5e-09]) + (1.379 * age[0.003])		2.68	2.72	0.53	0.51	2.68	2.72					69.4	67.44			0.117684952745206		sex, bmi, age	sex1 : 5.44e-02, bmi : 4.52e-09, age : 2.55e-03	sex1: 1.369 [0.994-1.885], bmi: 2.227 [1.704-2.910], age: 1.379 [1.119-1.699]						False				False				virus	Herpesviridae		alphaherpesvirus 3
Diseases of hair and hair follicles	dermatologic	704	BKV	VP1	No	Unknown	did_not_attempt	0.821860189409933		0.981		[0.826-1.163]		590	8601								All			dis_status ~ 0.073[2.3e-18] + (0.981 * mod_ant[0.822])		3.39	3.39	0.49	0.48	3.55	3.53					67.19	67.44			0.821860189409933			:							False				False				virus	Polyomaviridae		polyomavirus 1
Diseases of hair and hair follicles	dermatologic	704	C. trach.	tarp-D F1	No	Unknown	did_not	0.07297085875252289	0.8052591632285993	1.125	1.188	[1.032-1.226]	[0.486-2.901]	590	8601	42	707	47211-8	Chlamydia trachomatis L2 DNA [Presence] in Specimen by NAA with probe detection	glm			All	All	0	dis_status ~ 0.059[0.0e+00] + (1.125 * mod_ant[0.007])	dis_status ~ 0.058[6.7e-62] + (1.188 * mod_ant[0.706])	1.29	1.18	0.93	0.94	1.2	1.08	620	87	36	6	67.19	67.44	37.21	35.04	0.00729708587525229	0.705684105410009		:		:			0 57288-3 [Chlamydia trachomatis rRNA [Presence] in Nasopharynx by NAA with probe detection, firth]: nCase: 494 | nCon: 4741, corr p-val: 0.97, uncorr p-val: 0.959, OR: 1.023 | model: dis_status ~ 0.104[0.0e+00] + (1.023 * mod_ant[0.959]), glm_warn [False]: nan log10 trans: False | Notes: n=5235 | DoF=1 | n iters: full : 5.00e+00, null : 5.00e+00 | Conv at last: LL change : 1.17e-08, max abs score : 9.46e-09, beta change : 7.20e-06 | Log Likes: full : -1.63e+03, null : -1.63e+03 | Method: Penalized ML | control: maxit : 2500, maxhs : 0, maxstep : 5, lconv : 1e-05, gconv : 1e-05, xconv : 1e-05, collapse : TRUE, fit : NR, call : logistf.control(maxit = n_iter) | mod control: tau : 0.5, terms.fit : NULL, call : logistf.mod.control() 1 6349-5 [Chlamydia trachomatis [Presence] in Specimen by Organism specific culture, firth]: nCase: 698 | nCon: 7896, corr p-val: 0.97, uncorr p-val: 0.952, OR: 1.027 | model: dis_status ~ 0.088[0.0e+00] + (1.027 * mod_ant[0.952]), glm_warn [False]: nan log10 trans: False | Notes: n=8594 | DoF=1 | n iters: full : 6.00e+00, null : 6.00e+00 | Conv at last: LL change : 4.55e-13, max abs score : 1.78e-15, beta change : 5.83e-10 | Log Likes: full : -2.42e+03, null : -2.42e+03 | Method: Penalized ML | control: maxit : 2500, maxhs : 0, maxstep : 5, lconv : 1e-05, gconv : 1e-05, xconv : 1e-05, collapse : TRUE, fit : NR, call : logistf.control(maxit = n_iter) | mod control: tau : 0.5, terms.fit : NULL, call : logistf.mod.control() dtype: object	98410 16599-3 [Chlamydia trachomatis DNA [Presence] in Blood by NAA with probe detection, glm]: nCase: 712 | nCon: 49713, corr p-val: 0.075, uncorr p-val: 0.033, OR: 0.506 | model: dis_status ~ 0.015[0.0e+00] + (0.506 * mod_ant[0.033]), glm_warn [False]: nan log10 trans: False | Notes: nan 98411 21190-4 [Chlamydia trachomatis DNA [Presence] in Cervix by NAA with probe detection, glm]: nCase: 6456 | nCon: 55666, corr p-val: 2.31e-12, uncorr p-val: 2.73e-13, OR: 0.443 | model: dis_status ~ 0.118[0.0e+00] + (0.443 * mod_ant[2.7e-13]), glm_warn [False]: nan log10 trans: False | Notes: nan 98412 21191-2 [Chlamydia trachomatis DNA [Presence] in Urethra by NAA with probe detection, firth]: nCase: 33 | nCon: 546, corr p-val: 0.267, uncorr p-val: 0.141, OR: 0.345 | model: dis_status ~ 0.067[0.0e+00] + (0.345 * mod_ant[0.141]), glm_warn [False]: nan log10 trans: False | Notes: n=579 | DoF=1 | n iters: full : 7.00e+00, null : 6.00e+00 | Conv at last: LL change : 5.68e-14, max abs score : 2.44e-14, beta change : 1.86e-07 | Log Likes: full : -1.23e+02, null : -1.24e+02 | Method: Penalized ML | control: maxit : 2500, maxhs : 0, maxstep : 5, lconv : 1e-05, gconv : 1e-05, xconv : 1e-05, collapse : TRUE, fit : NR, call : logistf.control(maxit = n_iter) | mod control: tau : 0.5, terms.fit : NULL, call : logistf.mod.control() 98413 21613-5 [Chlamydia trachomatis DNA [Presence] in Specimen by NAA with probe detection, glm]: nCase: 96647 | nCon: 1176518, corr p-val: 3.39e-211, uncorr p-val: 5.47e-213, OR: 0.482 | model: dis_status ~ 0.084[0.0e+00] + (0.482 * mod_ant[5.5e-213]), glm_warn [False]: nan log10 trans: False | Notes: nan 98414 31777-6 [Chlamydia trachomatis Ag [Presence] in Specimen, glm]: nCase: 9765 | nCon: 93858, corr p-val: 1.28e-18, uncorr p-val: 1.23e-19, OR: 0.52 | model: dis_status ~ 0.106[0.0e+00] + (0.520 * mod_ant[1.2e-19]), glm_warn [False]: nan log10 trans: False | Notes: nan 98415 42931-6 [Chlamydia trachomatis rRNA [Presence] in Urine by NAA with probe detection, glm]: nCase: 9399 | nCon: 123263, corr p-val: 3.62e-24, uncorr p-val: 3.11e-25, OR: 0.462 | model: dis_status ~ 0.078[0.0e+00] + (0.462 * mod_ant[3.1e-25]), glm_warn [False]: nan log10 trans: False | Notes: nan 98416 43304-5 [Chlamydia trachomatis rRNA [Presence] in Specimen by NAA with probe detection, glm]: nCase: 56517 | nCon: 721301, corr p-val: 2.95e-83, uncorr p-val: 1.27e-84, OR: 0.528 | model: dis_status ~ 0.080[0.0e+00] + (0.528 * mod_ant[1.3e-84]), glm_warn [False]: nan log10 trans: False | Notes: nan 98417 43404-3 [Chlamydia trachomatis DNA [Presence] in Specimen by Probe with signal amplification, glm]: nCase: 24193 | nCon: 428795, corr p-val: 2.84e-41, uncorr p-val: 1.83e-42, OR: 0.539 | model: dis_status ~ 0.057[0.0e+00] + (0.539 * mod_ant[1.8e-42]), glm_warn [False]: nan log10 trans: False | Notes: nan 98418 45084-1 [Chlamydia trachomatis DNA [Presence] in Vaginal fluid by NAA with probe detection, glm]: nCase: 3374 | nCon: 42601, corr p-val: 3.40e-05, uncorr p-val: 7.50e-06, OR: 0.575 | model: dis_status ~ 0.080[0.0e+00] + (0.575 * mod_ant[7.5e-06]), glm_warn [False]: nan log10 trans: False | Notes: nan 98419 45090-8 [Chlamydia trachomatis DNA [Presence] in Anal by NAA with probe detection, firth]: nCase: 97 | nCon: 650, corr p-val: 0.33, uncorr p-val: 0.186, OR: 0.505 | model: dis_status ~ 0.156[0.0e+00] + (0.505 * mod_ant[0.186]), glm_warn [False]: nan log10 trans: False | Notes: n=747 | DoF=1 | n iters: full : 6.00e+00, null : 5.00e+00 | Conv at last: LL change : 0.00e+00, max abs score : 3.11e-15, beta change : 6.81e-09 | Log Likes: full : -2.85e+02, null : -2.85e+02 | Method: Penalized ML | control: maxit : 2500, maxhs : 0, maxstep : 5, lconv : 1e-05, gconv : 1e-05, xconv : 1e-05, collapse : TRUE, fit : NR, call : logistf.control(maxit = n_iter) | mod control: tau : 0.5, terms.fit : NULL, call : logistf.mod.control() 98420 45130-2 [Chlamydia trachomatis Ab [Presence] in Body fluid, firth]: nCase: 80 | nCon: 889, corr p-val: 0.95, uncorr p-val: 0.889, OR: 0.889 | model: dis_status ~ 0.091[0.0e+00] + (0.889 * mod_ant[0.889]), glm_warn [False]: nan log10 trans: False | Notes: n=969 | DoF=1 | n iters: full : 6.00e+00, null : 6.00e+00 | Conv at last: LL change : -5.68e-14, max abs score : 2.00e-15, beta change : 5.02e-09 | Log Likes: full : -2.74e+02, null : -2.74e+02 | Method: Penalized ML | control: maxit : 2500, maxhs : 0, maxstep : 5, lconv : 1e-05, gconv : 1e-05, xconv : 1e-05, collapse : TRUE, fit : NR, call : logistf.control(maxit = n_iter) | mod control: tau : 0.5, terms.fit : NULL, call : logistf.mod.control() 98422 4993-2 [Chlamydia trachomatis rRNA [Presence] in Specimen by Probe, glm]: nCase: 2915 | nCon: 48294, corr p-val: 6.96e-06, uncorr p-val: 1.46e-06, OR: 0.491 | model: dis_status ~ 0.061[0.0e+00] + (0.491 * mod_ant[1.5e-06]), glm_warn [False]: nan log10 trans: False | Notes: nan 98423 50387-0 [Chlamydia trachomatis rRNA [Presence] in Cervix by NAA with probe detection, glm]: nCase: 6910 | nCon: 98473, corr p-val: 0.027, uncorr p-val: 0.01, OR: 0.788 | model: dis_status ~ 0.071[0.0e+00] + (0.788 * mod_ant[0.010]), glm_warn [False]: nan log10 trans: False | Notes: nan 98424 53925-4 [Chlamydia trachomatis rRNA [Presence] in Urethra by NAA with probe detection, glm]: nCase: 231 | nCon: 13548, corr p-val: 0.047, uncorr p-val: 0.02, OR: 0.38 | model: dis_status ~ 0.018[0.0e+00] + (0.380 * mod_ant[0.020]), glm_warn [False]: nan log10 trans: False | Notes: nan 98425 53926-2 [Chlamydia trachomatis rRNA [Presence] in Vaginal fluid by NAA with probe detection, glm]: nCase: 1115 | nCon: 13080, corr p-val: 0.151, uncorr p-val: 0.072, OR: 0.727 | model: dis_status ~ 0.086[0.0e+00] + (0.727 * mod_ant[0.072]), glm_warn [False]: nan log10 trans: False | Notes: nan 98426 57287-5 [Chlamydia trachomatis rRNA [Presence] in Anal by NAA with probe detection, glm]: nCase: 1339 | nCon: 18271, corr p-val: 0.068, uncorr p-val: 0.029, OR: 0.58 | model: dis_status ~ 0.074[0.0e+00] + (0.580 * mod_ant[0.029]), glm_warn [False]: nan log10 trans: False | Notes: nan 98429 6356-0 [Chlamydia trachomatis DNA [Presence] in Genital specimen by NAA with probe detection, glm]: nCase: 4774 | nCon: 58094, corr p-val: 1.60e-10, uncorr p-val: 1.98e-11, OR: 0.471 | model: dis_status ~ 0.084[0.0e+00] + (0.471 * mod_ant[2.0e-11]), glm_warn [False]: nan log10 trans: False | Notes: nan 98430 6357-8 [Chlamydia trachomatis DNA [Presence] in Urine by NAA with probe detection, glm]: nCase: 11079 | nCon: 236346, corr p-val: 4.24e-47, uncorr p-val: 2.50e-48, OR: 0.396 | model: dis_status ~ 0.049[0.0e+00] + (0.396 * mod_ant[2.5e-48]), glm_warn [False]: nan log10 trans: False | Notes: nan 98431 80363-5 [Chlamydia trachomatis DNA [Presence] in Anorectal by NAA with probe detection, glm]: nCase: 231 | nCon: 1565, corr p-val: 0.228, uncorr p-val: 0.117, OR: 0.555 | model: dis_status ~ 0.152[8.9e-152] + (0.555 * mod_ant[0.117]), glm_warn [False]: nan log10 trans: False | Notes: nan 98432 80364-3 [Chlamydia trachomatis rRNA [Presence] in Anorectal by NAA with probe detection, glm]: nCase: 103 | nCon: 1578, corr p-val: 0.439, uncorr p-val: 0.283, OR: 0.63 | model: dis_status ~ 0.068[1.3e-145] + (0.630 * mod_ant[0.283]), glm_warn [False]: nan log10 trans: False | Notes: nan 98433 82306-2 [Chlamydia trachomatis rRNA [Presence] in Throat by NAA with probe detection, firth]: nCase: 56 | nCon: 479, corr p-val: 0.515, uncorr p-val: 0.364, OR: 0.331 | model: dis_status ~ 0.121[0.0e+00] + (0.331 * mod_ant[0.364]), glm_warn [False]: nan log10 trans: False | Notes: n=535 | DoF=1 | n iters: full : 7.00e+00, null : 5.00e+00 | Conv at last: LL change : -2.84e-14, max abs score : 7.16e-15, beta change : 7.85e-11 | Log Likes: full : -1.77e+02, null : -1.77e+02 | Method: Penalized ML | control: maxit : 2500, maxhs : 0, maxstep : 5, lconv : 1e-05, gconv : 1e-05, xconv : 1e-05, collapse : TRUE, fit : NR, call : logistf.control(maxit = n_iter) | mod control: tau : 0.5, terms.fit : NULL, call : logistf.mod.control() dtype: object	False		False		False		False		bacteria	Chlamydiaceae		C. trachomatis
Diseases of hair and hair follicles	dermatologic	704	CMV	pp52	No	Unknown	did_not_attempt	0.3340989506391114		1.074		[0.989-1.166]		590	8601								All			dis_status ~ 0.056[5.1e-110] + (1.074 * mod_ant[0.091])		2.9	2.83	1	1.03	3.4	3.3					67.19	67.44			0.0912075193805174			:							False				False				virus	Herpesviridae	Betaherpesvirinae	betaherpesvirus 5
Diseases of hair and hair follicles	dermatologic	704	EBV	ZEBRA	No	Unknown	did_not_attempt	0.5924393697973287		0.956		[0.845-1.081]		590	8601								All			dis_status ~ 0.079[8.8e-38] + (0.956 * mod_ant[0.474])		3.08	3.1	0.64	0.67	3.27	3.3					67.19	67.44			0.473951495837863			:							False				False				virus	Herpesviridae		gammaherpesvirus 4
Diseases of hair and hair follicles	dermatologic	704	HBV	Hbe	No	Unknown	did_not_attempt	0.4962987437966886		0.936		[0.826-1.061]		590	8601								All			dis_status ~ 0.074[4.7e-220] + (0.936 * mod_ant[0.302])		1.1	1.13	0.65	0.68	1.11	1.11					67.19	67.44			0.30152542771462			:							False				False				virus	Hepadnaviridae		Hepatitis B virus
Diseases of hair and hair follicles	dermatologic	704	HCV	Core	No	Unknown	did_not	0.277955352529969	0.67014257896051	1.129	1.125	[0.997-1.278]	[0.775-1.633]	590	8601	167	4130	5012-0	Hepatitis C virus RNA [Presence] in Specimen by NAA with probe detection	glm			All	All	0	dis_status ~ 0.064[0.0e+00] + (1.129 * mod_ant[0.056])	dis_status ~ 0.039[3.1e-286] + (1.125 * mod_ant[0.537])	0.66	0.61	0.66	0.65	0.6	0.48	3296	834	130	37	67.19	67.44	60.86	57.07	0.0555910705059938	0.536585446206691		:		:			0 5010-4 [Hepatitis C virus RNA [Presence] in Blood by NAA with probe detection, firth]: nCase: 54 | nCon: 780, corr p-val: 0.682, uncorr p-val: 0.55, OR: 1.535 | model: dis_status ~ 0.069[0.0e+00] + (1.535 * mod_ant[0.550]), glm_warn [False]: nan log10 trans: False | Notes: n=834 | DoF=1 | n iters: full : 6.00e+00, null : 6.00e+00 | Conv at last: LL change : 5.68e-14, max abs score : 1.84e-14, beta change : 2.98e-08 | Log Likes: full : -1.98e+02, null : -1.98e+02 | Method: Penalized ML | control: maxit : 2500, maxhs : 0, maxstep : 5, lconv : 1e-05, gconv : 1e-05, xconv : 1e-05, collapse : TRUE, fit : NR, call : logistf.control(maxit = n_iter) | mod control: tau : 0.5, terms.fit : NULL, call : logistf.mod.control() 1 51657-5 [Hepatitis C virus Ab [Presence] in Body fluid, firth]: nCase: 21 | nCon: 586, corr p-val: 0.797, uncorr p-val: 0.686, OR: 1.333 | model: dis_status ~ 0.036[0.0e+00] + (1.333 * mod_ant[0.686]), glm_warn [False]: nan log10 trans: False | Notes: n=607 | DoF=1 | n iters: full : 7.00e+00, null : 7.00e+00 | Conv at last: LL change : 4.26e-14, max abs score : 2.66e-15, beta change : 3.84e-10 | Log Likes: full : -8.94e+01, null : -8.95e+01 | Method: Penalized ML | control: maxit : 2500, maxhs : 0, maxstep : 5, lconv : 1e-05, gconv : 1e-05, xconv : 1e-05, collapse : TRUE, fit : NR, call : logistf.control(maxit = n_iter) | mod control: tau : 0.5, terms.fit : NULL, call : logistf.mod.control() dtype: object	98492 11259-9 [Hepatitis C virus RNA [Presence] in Serum or Plasma by NAA with probe detection, glm]: nCase: 8562 | nCon: 76293, corr p-val: 1.35e-109, uncorr p-val: 5.09e-111, OR: 0.394 | model: dis_status ~ 0.126[0.0e+00] + (0.394 * mod_ant[5.1e-111]), glm_warn [False]: nan log10 trans: False | Notes: nan 98493 13955-0 [Hepatitis C virus Ab [Presence] in Serum or Plasma by Immunoassay, glm]: nCase: 114442 | nCon: 3978358, corr p-val: 3.18e-03, uncorr p-val: 8.90e-04, OR: 0.933 | model: dis_status ~ 0.029[0.0e+00] + (0.933 * mod_ant[8.9e-04]), glm_warn [False]: nan log10 trans: False | Notes: nan 98494 16128-1 [Hepatitis C virus Ab [Presence] in Serum, glm]: nCase: 75129 | nCon: 1148436, corr p-val: 2.36e-124, uncorr p-val: 7.62e-126, OR: 0.655 | model: dis_status ~ 0.067[0.0e+00] + (0.655 * mod_ant[7.6e-126]), glm_warn [False]: nan log10 trans: False | Notes: nan 98495 16129-9 [Hepatitis C virus IgG Ab [Presence] in Serum, glm]: nCase: 14678 | nCon: 79001, corr p-val: 2.91e-10, uncorr p-val: 3.92e-11, OR: 0.659 | model: dis_status ~ 0.188[0.0e+00] + (0.659 * mod_ant[3.9e-11]), glm_warn [False]: nan log10 trans: False | Notes: nan 98496 40726-2 [Hepatitis C virus IgG Ab [Presence] in Serum or Plasma by Immunoassay, firth]: nCase: 392 | nCon: 7634, corr p-val: 0.267, uncorr p-val: 0.141, OR: 0.49 | model: dis_status ~ 0.052[0.0e+00] + (0.490 * mod_ant[0.141]), glm_warn [False]: nan log10 trans: False | Notes: n=8026 | DoF=1 | n iters: full : 7.00e+00, null : 6.00e+00 | Conv at last: LL change : 9.09e-13, max abs score : 7.55e-14, beta change : 6.28e-08 | Log Likes: full : -1.56e+03, null : -1.56e+03 | Method: Penalized ML | control: maxit : 2500, maxhs : 0, maxstep : 5, lconv : 1e-05, gconv : 1e-05, xconv : 1e-05, collapse : TRUE, fit : NR, call : logistf.control(maxit = n_iter) | mod control: tau : 0.5, terms.fit : NULL, call : logistf.mod.control() 98497 48576-3 [Hepatitis C virus RNA [Presence] in Specimen by Probe with signal amplification, glm]: nCase: 51 | nCon: 346, corr p-val: 0.028, uncorr p-val: 0.011, OR: 0.422 | model: dis_status ~ 0.199[9.9e-20] + (0.422 * mod_ant[0.011]), glm_warn [False]: nan log10 trans: False | Notes: nan 98501 5199-5 [Hepatitis C virus Ab [Presence] in Serum by Immunoblot, glm]: nCase: 213 | nCon: 1447, corr p-val: 7.44e-08, uncorr p-val: 1.28e-08, OR: 0.326 | model: dis_status ~ 0.194[6.4e-90] + (0.326 * mod_ant[1.3e-08]), glm_warn [False]: nan log10 trans: False | Notes: nan 98502 72376-7 [Hepatitis C virus Ab [Presence] in Serum, Plasma or Blood by Rapid immunoassay, glm]: nCase: 875 | nCon: 21864, corr p-val: 2.54e-03, uncorr p-val: 6.68e-04, OR: 0.421 | model: dis_status ~ 0.041[0.0e+00] + (0.421 * mod_ant[6.7e-04]), glm_warn [False]: nan log10 trans: False | Notes: nan dtype: object	False		False		False		False		virus	Flaviviridae		Hepacivirus C
Diseases of hair and hair follicles	dermatologic	704	HHV-6	p101_k	No	Unknown	did_not	0.2455343581712627	0.4437506910519223	0.9	0.538	[0.816-0.994]	[0.112-1.559]	590	8601	346	5745	33942-4	Herpes virus 6 DNA [Presence] in Cerebral spinal fluid by NAA with probe detection	firth			All	All	0	dis_status ~ 0.079[5.6e-233] + (0.900 * mod_ant[0.037])	dis_status ~ 0.061[0.0e+00] + (0.538 * mod_ant[0.289])	1.29	1.37	0.83	0.86	1.28	1.32	5669	76	344	2	67.19	67.44	50.69	46.86	0.0368301537256894	0.2886765248241		:		:		n=6091 | DoF=1 | n iters: full : 7.00e+00, null : 6.00e+00 | Conv at last: LL change : -2.27e-13, max abs score : 4.91e-14, beta change : 2.22e-09 | Log Likes: full : -1.32e+03, null : -1.32e+03 | Method: Penalized ML | control: maxit : 2500, maxhs : 0, maxstep : 5, lconv : 1e-05, gconv : 1e-05, xconv : 1e-05, collapse : TRUE, fit : NR, call : logistf.control(maxit = n_iter) | mod control: tau : 0.5, terms.fit : NULL, call : logistf.mod.control()	0 33941-6 [Herpes virus 6 DNA [Presence] in Blood by NAA with probe detection, firth]: nCase: 149 | nCon: 689, corr p-val: 0.494, uncorr p-val: 0.343, OR: 0.598 | model: dis_status ~ 0.221[0.0e+00] + (0.598 * mod_ant[0.343]), glm_warn [False]: nan log10 trans: False | Notes: n=838 | DoF=1 | n iters: full : 5.00e+00, null : 4.00e+00 | Conv at last: LL change : 1.65e-12, max abs score : 1.26e-12, beta change : 1.03e-06 | Log Likes: full : -3.89e+02, null : -3.89e+02 | Method: Penalized ML | control: maxit : 2500, maxhs : 0, maxstep : 5, lconv : 1e-05, gconv : 1e-05, xconv : 1e-05, collapse : TRUE, fit : NR, call : logistf.control(maxit = n_iter) | mod control: tau : 0.5, terms.fit : NULL, call : logistf.mod.control() 1 82192-6 [Herpes virus 6 DNA [Presence] in Cerebral spinal fluid by NAA with non-probe detection, glm]: nCase: 850 | nCon: 21025, corr p-val: 0.636, uncorr p-val: 0.489, OR: 0.79 | model: dis_status ~ 0.041[0.0e+00] + (0.790 * mod_ant[0.489]), glm_warn [False]: nan log10 trans: False | Notes: nan 2 29495-9 [Herpes virus 6 DNA [Presence] in Specimen by NAA with probe detection, glm]: nCase: 216 | nCon: 2951, corr p-val: 0.69, uncorr p-val: 0.571, OR: 0.877 | model: dis_status ~ 0.074[1.5e-267] + (0.877 * mod_ant[0.571]), glm_warn [False]: nan log10 trans: False | Notes: nan dtype: object		False		False		False		False		virus	Herpesviridae	Betaherpesvirinae	betaherpesvirus 6
Diseases of hair and hair follicles	dermatologic	704	HHV-7	U14	No	Unknown	did_not_attempt	0.4962987437966886		0.904		[0.749-1.091]		590	8601								All			dis_status ~ 0.090[1.0e-19] + (0.904 * mod_ant[0.292])		2.72	2.74	0.46	0.44	2.78	2.78					67.19	67.44			0.29191822634034			:							False				False				virus	Herpesviridae	Betaherpesvirinae	betaherpesvirus 7
Diseases of hair and hair follicles	dermatologic	704	HIV	gag	No	Unknown	did_not_attempt	0.7233688425302377		1.041		[0.889-1.219]		590	8601								All			dis_status ~ 0.064[1.7e-77] + (1.041 * mod_ant[0.615])		1.76	1.74	0.56	0.53	1.76	1.74					67.19	67.44			0.614863516150702			:							False				False				virus	Retroviridae		Lentivirus
Diseases of hair and hair follicles	dermatologic	704	HPV-16	E7	Yes	Unknown	replicated	0.07297085875252289	5.848306858464105e-66	0.832	0.746	[0.727-0.951]	[0.721-0.771]	590	8601	45658	476304	30167-1	Human papilloma virus 16+18+31+33+35+39+45+51+52+56+58+59+68 DNA [Presence] in Cervix by Probe with signal amplification	glm			All	All	0	dis_status ~ 0.085[2.2e-178] + (0.832 * mod_ant[0.007])	dis_status ~ 0.099[0.0e+00] + (0.746 * mod_ant[3.1e-67])	1.1	1.17	0.62	0.61	1.2	1.26	420338	55966	41534	4124	67.19	67.44	49.64	48.51	0.00715204132736729	3.14425099917425e-67		:		:			0 61372-9 [Human papilloma virus 16 DNA [Presence] in Specimen by NAA with probe detection, glm]: nCase: 31568 | nCon: 224541, corr p-val: 3.62e-10, uncorr p-val: 5.25e-11, OR: 0.713 | model: dis_status ~ 0.141[0.0e+00] + (0.713 * mod_ant[5.3e-11]), glm_warn [False]: nan log10 trans: False | Notes: nan 1 49896-4 [Human papilloma virus 16+18+31+33+35+39+45+51+52+56+58+59+68 DNA [Presence] in Specimen by NAA with probe detection, glm]: nCase: 16433 | nCon: 128928, corr p-val: 3.80e-06, uncorr p-val: 7.77e-07, OR: 0.861 | model: dis_status ~ 0.129[0.0e+00] + (0.861 * mod_ant[7.8e-07]), glm_warn [False]: nan log10 trans: False | Notes: nan 2 59420-0 [Human papilloma virus 16+18+31+33+35+39+45+51+52+56+58+59+66+68 DNA [Presence] in Cervix by Probe with signal amplification, glm]: nCase: 18696 | nCon: 180855, corr p-val: 2.98e-03, uncorr p-val: 8.17e-04, OR: 0.911 | model: dis_status ~ 0.104[0.0e+00] + (0.911 * mod_ant[8.2e-04]), glm_warn [False]: nan log10 trans: False | Notes: nan 3 59263-4 [Human papilloma virus 16 DNA [Presence] in Cervix by Probe with signal amplification, glm]: nCase: 2585 | nCon: 49459, corr p-val: 0.305, uncorr p-val: 0.164, OR: 0.867 | model: dis_status ~ 0.053[0.0e+00] + (0.867 * mod_ant[0.164]), glm_warn [False]: nan log10 trans: False | Notes: nan 4 21440-3 [Human papilloma virus 16+18+31+33+35+45+51+52+56 DNA [Presence] in Cervix by Probe, glm]: nCase: 199 | nCon: 1162, corr p-val: 0.314, uncorr p-val: 0.175, OR: 0.805 | model: dis_status ~ 0.186[6.0e-69] + (0.805 * mod_ant[0.175]), glm_warn [False]: nan log10 trans: False | Notes: nan 5 77399-4 [Human papilloma virus 16 DNA [Presence] in Cervix by NAA with probe detection, glm]: nCase: 3003 | nCon: 19074, corr p-val: 0.352, uncorr p-val: 0.2, OR: 0.829 | model: dis_status ~ 0.158[0.0e+00] + (0.829 * mod_ant[0.200]), glm_warn [False]: nan log10 trans: False | Notes: nan 6 17399-7 [Human papilloma virus 16 Ag [Presence] in Specimen, glm]: nCase: 2904 | nCon: 31326, corr p-val: 0.409, uncorr p-val: 0.249, OR: 0.822 | model: dis_status ~ 0.093[0.0e+00] + (0.822 * mod_ant[0.249]), glm_warn [False]: nan log10 trans: False | Notes: nan 7 75664-3 [Human papilloma virus 16 DNA [Presence] in Anorectal specimen by Probe and signal amplification method, firth]: nCase: 30 | nCon: 248, corr p-val: 0.438, uncorr p-val: 0.278, OR: 0.579 | model: dis_status ~ 0.138[0.0e+00] + (0.579 * mod_ant[0.278]), glm_warn [False]: nan log10 trans: False | Notes: n=278 | DoF=1 | n iters: full : 6.00e+00, null : 5.00e+00 | Conv at last: LL change : -1.42e-14, max abs score : 1.15e-14, beta change : 5.24e-09 | Log Likes: full : -9.21e+01, null : -9.27e+01 | Method: Penalized ML | control: maxit : 2500, maxhs : 0, maxstep : 5, lconv : 1e-05, gconv : 1e-05, xconv : 1e-05, collapse : TRUE, fit : NR, call : logistf.control(maxit = n_iter) | mod control: tau : 0.5, terms.fit : NULL, call : logistf.mod.control() 8 82456-5 [Human papilloma virus 16 E6+E7 mRNA [Presence] in Cervix by NAA with probe detection, glm]: nCase: 71 | nCon: 1150, corr p-val: 0.607, uncorr p-val: 0.46, OR: 0.724 | model: dis_status ~ 0.064[9.7e-103] + (0.724 * mod_ant[0.460]), glm_warn [False]: nan log10 trans: False | Notes: nan 9 82675-0 [Human papilloma virus 16+18+31+33+35+39+45+51+52+56+58+59+66+68 DNA [Presence] in Cervix by NAA with probe detection, glm]: nCase: 3015 | nCon: 17941, corr p-val: 0.955, uncorr p-val: 0.916, OR: 0.993 | model: dis_status ~ 0.168[0.0e+00] + (0.993 * mod_ant[0.916]), glm_warn [False]: nan log10 trans: False | Notes: nan dtype: object	98535 70061-7 [Human papilloma virus 16 and 18 DNA [Presence] in Specimen by NAA with probe detection, glm]: nCase: 697 | nCon: 36456, corr p-val: 0.816, uncorr p-val: 0.727, OR: 1.041 | model: dis_status ~ 0.019[0.0e+00] + (1.041 * mod_ant[0.727]), glm_warn [False]: nan log10 trans: False | Notes: nan dtype: object	False		False		False		False		virus	Papillomaviridae		Alphapapillomavirus 9
Diseases of hair and hair follicles	dermatologic	704	HPV-18	L1	No	Unknown	did_not_attempt	0.821860189409933		1.024		[0.851-1.233]		590	8601								All			dis_status ~ 0.066[3.2e-72] + (1.024 * mod_ant[0.798])		1.53	1.53	0.49	0.45	1.6	1.57					67.19	67.44			0.79848685764743			:							False				False				virus	Papillomaviridae		Alphapapillomavirus 7
Diseases of hair and hair follicles	dermatologic	704	H. pylori	CagA	No	Unknown	did_not_attempt	0.3474823861562324		1.097		[0.97-1.241]		314	4316								All			dis_status ~ 0.060[4.2e-84] + (1.097 * mod_ant[0.139])		2.12	2.04	0.92	0.92	1.89	1.86					67.14	67.32			0.138992954462493			:							False				False				bacteria	Helicobacteraceae		H. pylori
Diseases of hair and hair follicles	dermatologic	704	HSV-1	IgG	No	Unknown	did_not_attempt	0.4962987437966886		1.055		[0.96-1.159]		590	8601								All			dis_status ~ 0.058[4.4e-78] + (1.055 * mod_ant[0.266])		3.03	2.99	0.89	0.9	3.51	3.47					67.19	67.44			0.265593937985941			:							False				False				virus	Herpesviridae	Alphaherpesvirinae	alphaherpesvirus 1
Diseases of hair and hair follicles	dermatologic	704	HSV-2	IgG	No	Unknown	did_not_attempt	0.53000698170452		1.047		[0.941-1.166]		590	8601								All			dis_status ~ 0.064[4.3e-174] + (1.047 * mod_ant[0.398])		1.61	1.59	0.85	0.77	1.48	1.51					67.19	67.44			0.39750523627839			:							False				False				virus	Herpesviridae	Alphaherpesvirinae	alphaherpesvirus 2
Diseases of hair and hair follicles	dermatologic	704	HTLV-1	gag	No	Unknown	did_not_attempt	0.3340989506391114		0.927		[0.843-1.019]		590	8601								All			dis_status ~ 0.079[1.9e-138] + (0.927 * mod_ant[0.117])		1.89	1.94	0.85	0.86	2.07	2.13					67.19	67.44			0.116934632723689			:							False				False				virus	Retroviridae	Orthoretrovirinae	T-lymphotropic virus 1
Diseases of hair and hair follicles	dermatologic	704	JCV	VP1	No	Unknown	did_not_attempt	0.4962987437966886		0.931		[0.81-1.070]		590	8601								All			dis_status ~ 0.082[8.8e-43] + (0.931 * mod_ant[0.314])		2.5	2.53	0.64	0.6	2.51	2.5					67.19	67.44			0.313566544717546			:							False				False				virus	Polyomaviridae		polyomavirus 2
Diseases of hair and hair follicles	dermatologic	704	KSHV	LANA	No	Unknown	did_not_attempt	0.3340989506391114		0.903		[0.798-1.021]		590	8601								All			dis_status ~ 0.077[1.1e-226] + (0.903 * mod_ant[0.104])		1.07	1.12	0.69	0.68	1.18	1.2					67.19	67.44			0.103738681707716			:							False				False				virus	Herpesviridae		gammaherpesvirus 8
Diseases of hair and hair follicles	dermatologic	704	MCV	VP1	No	Unknown	did_not_attempt	0.4962987437966886		1.05		[0.948-1.163]		590	8601								All			dis_status ~ 0.060[5.5e-73] + (1.050 * mod_ant[0.347])		2.88	2.85	0.83	0.82	3.07	3					67.19	67.44			0.347409120657682			:							False				False				virus	Polyomaviridae		polyomavirus 5
Diseases of hair and hair follicles	dermatologic	704	T. gondii	p22	No	Unknown	did_not_attempt	0.4962987437966886		1.071		[0.929-1.235]		590	8601								All			dis_status ~ 0.062[6.8e-126] + (1.071 * mod_ant[0.346])		1.5	1.47	0.62	0.59	1.49	1.49					67.19	67.44			0.345796478600604			:							False				False				other	Sarcocystidae	Toxoplasmatinae	T. gondii
Diseases of hair and hair follicles	dermatologic	704	VZV	gE_gl	No	Unknown	did_not_attempt	0.7439086433534856		1.036		[0.88-1.220]		590	8601								All			dis_status ~ 0.062[4.0e-33] + (1.036 * mod_ant[0.670])		2.73	2.72	0.49	0.51	2.75	2.72					67.19	67.44			0.669517779018137			:							False				False				virus	Herpesviridae		alphaherpesvirus 3
Alopecia	dermatologic	704.1	BKV	VP1	No	Unknown	did_not_attempt	0.869832731116271		1.033		[0.698-1.531]		112	8601						bmi, ethnic		All			dis_status ~ 0.038[3.5e-04] + (1.033 * mod_ant[0.870]) + (0.629 * bmi[0.037]) + (2.681 * ethnic1[0.013]) + (2.874 * ethnic2[0.043]) + (0.991 * ethnic3[0.990])		3.41	3.39	0.44	0.48	3.51	3.53					67.39	67.44			0.869832731116271		bmi, ethnic	bmi : 3.69e-02, ethnic1 : 1.32e-02, ethnic2 : 4.29e-02, ethnic3 : 9.90e-01	bmi: 0.629 [0.407-0.972], ethnic1: 2.681 [1.23-5.847], ethnic2: 2.874 [1.034-7.985], ethnic3: 0.991 [0.242-4.055]						False				False				virus	Polyomaviridae		polyomavirus 1
Alopecia	dermatologic	704.1	C. trach.	tarp-D F1	No	Unknown	did_not_attempt	0.5899828091793212		1.138		[0.938-1.381]		112	8601						ethnic		All			dis_status ~ 0.010[1.8e-176] + (1.138 * mod_ant[0.191]) + (2.680 * ethnic1[0.013]) + (2.307 * ethnic2[0.113]) + (0.952 * ethnic3[0.946])		1.33	1.18	0.91	0.94	1.26	1.08					67.39	67.44			0.190713383551164		ethnic	ethnic1 : 1.33e-02, ethnic2 : 1.13e-01, ethnic3 : 9.46e-01	ethnic1: 2.680 [1.228-5.851], ethnic2: 2.307 [0.819-6.497], ethnic3: 0.952 [0.233-3.900]						False				False				bacteria	Chlamydiaceae		C. trachomatis
Alopecia	dermatologic	704.1	CMV	pp150 Nter	No	Unknown	did_not_attempt	0.5899828091793212		1.094		[0.901-1.328]		112	8601						sex, bmi, alc		All			dis_status ~ 0.077[1.0e-04] + (1.094 * mod_ant[0.364]) + (0.227 * male[5.5e-08]) + (0.748 * bmi[0.160]) + (0.223 * alc1[0.050]) + (0.419 * alc2[0.004]) + (7.6e-06 * alc3[0.973])		2.65	2.53	0.99	0.97	3	2.77					67.39	67.44			0.364144127312277		sex, bmi, ethnic, alc	sex1 : 5.54e-08, bmi : 1.60e-01, alc1 : 5.01e-02, alc2 : 3.99e-03, alc3 : 9.73e-01	sex1: 0.227 [0.133-0.388], bmi: 0.748 [0.50-1.121], alc1: 0.223 [0.05-1.001], alc2: 0.419 [0.232-0.757], alc3: 7.6e-06 [7.10e-298-8.21e+286]						False				False				virus	Herpesviridae	Betaherpesvirinae	betaherpesvirus 5
Alopecia	dermatologic	704.1	EBV	ZEBRA	No	Unknown	did_not_attempt	0.6977003537822748		1.071		[0.787-1.456]		112	8601						sex, alc		All			dis_status ~ 0.037[5.2e-09] + (1.071 * mod_ant[0.663]) + (0.222 * male[3.5e-08]) + (0.211 * alc1[0.042]) + (0.413 * alc2[0.003]) + (7.6e-06 * alc3[0.973])		3.17	3.1	0.65	0.67	3.36	3.3					67.39	67.44			0.662815336093161		sex, ethnic, alc	sex1 : 3.53e-08, alc1 : 4.19e-02, alc2 : 3.44e-03, alc3 : 9.73e-01	sex1: 0.222 [0.13-0.379], alc1: 0.211 [0.047-0.945], alc2: 0.413 [0.229-0.747], alc3: 7.6e-06 [3.11e-297-1.83e+286]						False				False				virus	Herpesviridae		gammaherpesvirus 4
Alopecia	dermatologic	704.1	HBV	HBc	No	Unknown	did_not_attempt	0.5899828091793212		0.881		[0.651-1.194]		112	8601						sex, ethnic		All			dis_status ~ 0.020[4.2e-168] + (0.881 * mod_ant[0.415]) + (0.210 * male[8.8e-09]) + (3.205 * ethnic1[0.004]) + (2.761 * ethnic2[0.053]) + (1.083 * ethnic3[0.912])		0.63	0.67	0.53	0.65	0.74	0.7					67.39	67.44			0.414865713546345		sex, ethnic, alc	sex1 : 8.77e-09, ethnic1 : 3.95e-03, ethnic2 : 5.27e-02, ethnic3 : 9.12e-01	sex1: 0.210 [0.123-0.357], ethnic1: 3.205 [1.451-7.076], ethnic2: 2.761 [0.988-7.713], ethnic3: 1.083 [0.263-4.454]						False				False				virus	Hepadnaviridae		Hepatitis B virus
Alopecia	dermatologic	704.1	HCV	Core	No	Unknown	did_not_attempt	0.55189229902477		1.305		[0.994-1.714]		112	8601						sex, ethnic		All			dis_status ~ 0.016[5.5e-185] + (1.305 * mod_ant[0.055]) + (0.203 * male[4.3e-09]) + (2.913 * ethnic1[0.008]) + (2.560 * ethnic2[0.071]) + (1.009 * ethnic3[0.990])		0.7	0.61	0.71	0.65	0.6	0.48					67.39	67.44			0.055189229902477		sex, ethnic	sex1 : 4.30e-09, ethnic1 : 7.70e-03, ethnic2 : 7.13e-02, ethnic3 : 9.90e-01	sex1: 0.203 [0.119-0.345], ethnic1: 2.913 [1.327-6.396], ethnic2: 2.560 [0.922-7.110], ethnic3: 1.009 [0.246-4.146]						False				False				virus	Flaviviridae		Hepacivirus C
Alopecia	dermatologic	704.1	HHV-6	IE1B	No	Unknown	did_not	0.1049449155050782	0.6424225156039196	1.639	1.358	[1.159-2.318]	[0.634-2.905]	112	8601	416	21459	82192-6	Herpes virus 6 DNA [Presence] in Cerebral spinal fluid by NAA with non-probe detection	glm	sex, ethnic	sex, ethnic	All	All	0	dis_status ~ 0.005[3.5e-29] + (1.639 * mod_ant[0.005]) + (0.214 * male[1.3e-08]) + (2.817 * ethnic1[0.010]) + (2.471 * ethnic2[0.083]) + (1.038 * ethnic3[0.959])	dis_status ~ 0.033[0.0e+00] + (1.358 * mod_ant[0.431]) + (0.307 * male[5.3e-24]) + (3.0e-06 * sex2[0.984]) + (1.498 * ethnic1[0.163]) + (0.764 * ethnic2[0.074]) + (0.955 * ethnic3[0.813]) + (1.397 * ethnic4[0.572]) + (3.5e-06 * ethnic5[0.966]) + (0.480 * ethnic6[6.0e-05])	2.56	2.4	0.54	0.51	2.52	2.37	21176	283	409	7	67.39	67.44	46.93	43.49	0.00524724577525391	0.430757293699738	sex, ethnic	sex1 : 1.33e-08, ethnic1 : 9.97e-03, ethnic2 : 8.33e-02, ethnic3 : 9.59e-01	sex1: 0.214 [0.126-0.364], ethnic1: 2.817 [1.281-6.193], ethnic2: 2.471 [0.888-6.879], ethnic3: 1.038 [0.253-4.264]	sex1 : 5.27e-24, sex2 : 9.84e-01, ethnic1 : 1.63e-01, ethnic2 : 7.36e-02, ethnic3 : 8.13e-01, ethnic4 : 5.72e-01, ethnic5 : 9.66e-01, ethnic6 : 6.00e-05	sex1: 0.307 [0.244-0.386], sex2: 3.0e-06 [0.00e+00-Inf], ethnic1: 1.498 [0.849-2.641], ethnic2: 0.764 [0.569-1.026], ethnic3: 0.955 [0.652-1.399], ethnic4: 1.397 [0.438-4.461], ethnic5: 3.5e-06 [1.84e-258-6.84e+246], ethnic6: 0.480 [0.335-0.687]		0 29495-9 [Herpes virus 6 DNA [Presence] in Specimen by NAA with probe detection, glm]: nCase: 113 | nCon: 3054, corr p-val: 0.977, uncorr p-val: 0.949, OR: 1.02 | model: dis_status ~ 0.069[5.5e-60] + (1.020 * mod_ant[0.949]) + (0.395 * male[4.6e-06]) + (3.4e-07 * sex2[0.997]) + (1.712 * ethnic1[0.277]) + (0.957 * ethnic2[0.902]) + (0.936 * ethnic3[0.816]) + (5.9e-07 * ethnic4[0.993]) + (5.6e-07 * ethnic5[0.978]) + (0.567 * ethnic6[0.015]), glm_warn [False]: nan log10 trans: False | Notes: nan dtype: object	98687 33941-6 [Herpes virus 6 DNA [Presence] in Blood by NAA with probe detection, firth]: nCase: 84 | nCon: 754, corr p-val: 0.167, uncorr p-val: 0.064, OR: 0.149 | model: dis_status ~ 0.157[0.0e+00] + (0.149 * mod_ant[0.064]) + (0.727 * male[0.165]) + (0.688 * ethnic1[0.562]) + (0.867 * ethnic2[0.665]) + (0.969 * ethnic3[0.922]) + (0.763 * ethnic4[0.852]) + (0.313 * ethnic6[0.039]), glm_warn [False]: nan log10 trans: False | Notes: n=838 | DoF=7 | n iters: full : 8.00e+00, null : 5.00e+00 | Conv at last: LL change : 1.34e-11, max abs score : 1.23e-07, beta change : 7.17e-06 | Log Likes: full : -2.61e+02, null : -2.66e+02 | Method: Penalized ML | control: maxit : 2500, maxhs : 0, maxstep : 5, lconv : 1e-05, gconv : 1e-05, xconv : 1e-05, collapse : TRUE, fit : NR, call : logistf.control(maxit = n_iter) | mod control: tau : 0.5, terms.fit : NULL, call : logistf.mod.control() 98688 33942-4 [Herpes virus 6 DNA [Presence] in Cerebral spinal fluid by NAA with probe detection, firth]: nCase: 136 | nCon: 5955, corr p-val: 0.966, uncorr p-val: 0.906, OR: 0.908 | model: dis_status ~ 0.028[0.0e+00] + (0.908 * mod_ant[0.906]) + (0.223 * male[1.5e-14]) + (4.301 * sex2[0.436]) + (2.009 * ethnic1[0.259]) + (1.948 * ethnic2[0.001]) + (1.726 * ethnic3[0.035]) + (11.942 * ethnic4[0.007]) + (4.007 * ethnic5[0.435]) + (1.662 * ethnic6[0.340]), glm_warn [False]: nan log10 trans: False | Notes: n=6091 | DoF=9 | n iters: full : 9.00e+00, null : 7.00e+00 | Conv at last: LL change : 2.48e-11, max abs score : 8.11e-07, beta change : 2.30e-06 | Log Likes: full : -6.06e+02, null : -6.46e+02 | Method: Penalized ML | control: maxit : 2500, maxhs : 0, maxstep : 5, lconv : 1e-05, gconv : 1e-05, xconv : 1e-05, collapse : TRUE, fit : NR, call : logistf.control(maxit = n_iter) | mod control: tau : 0.5, terms.fit : NULL, call : logistf.mod.control() dtype: object	False		False		False		False		virus	Herpesviridae	Betaherpesvirinae	betaherpesvirus 6
Alopecia	dermatologic	704.1	HHV-7	U14	No	Unknown	did_not_attempt	0.59441825505922		1.164		[0.745-1.817]		112	8601						sex, bmi, ethnic		All			dis_status ~ 0.026[3.1e-05] + (1.164 * mod_ant[0.505]) + (0.219 * male[3.1e-08]) + (0.746 * bmi[0.158]) + (3.098 * ethnic1[0.005]) + (2.900 * ethnic2[0.042]) + (1.053 * ethnic3[0.943])		2.81	2.74	0.46	0.44	2.86	2.78					67.39	67.44			0.505255516800337		sex, bmi, ethnic, alc	sex1 : 3.07e-08, bmi : 1.58e-01, ethnic1 : 4.95e-03, ethnic2 : 4.25e-02, ethnic3 : 9.43e-01	sex1: 0.219 [0.128-0.375], bmi: 0.746 [0.497-1.120], ethnic1: 3.098 [1.408-6.816], ethnic2: 2.900 [1.037-8.108], ethnic3: 1.053 [0.256-4.322]						False				False				virus	Herpesviridae	Betaherpesvirinae	betaherpesvirus 7
Alopecia	dermatologic	704.1	HIV	gag	No	Unknown	did_not_attempt	0.5899828091793212		1.144		[0.795-1.646]		112	8601						sex, bmi, ethnic		All			dis_status ~ 0.033[7.4e-08] + (1.144 * mod_ant[0.469]) + (0.214 * male[1.4e-08]) + (0.737 * bmi[0.142]) + (2.953 * ethnic1[0.007]) + (2.804 * ethnic2[0.049]) + (1.021 * ethnic3[0.977])		1.78	1.74	0.44	0.53	1.81	1.74					67.39	67.44			0.468677756139946		sex, bmi, ethnic	sex1 : 1.44e-08, bmi : 1.42e-01, ethnic1 : 7.01e-03, ethnic2 : 4.90e-02, ethnic3 : 9.77e-01	sex1: 0.214 [0.126-0.365], bmi: 0.737 [0.491-1.107], ethnic1: 2.953 [1.344-6.487], ethnic2: 2.804 [1.004-7.830], ethnic3: 1.021 [0.249-4.193]						False				False				virus	Retroviridae		Lentivirus
Alopecia	dermatologic	704.1	HPV-16	L1	No	Unknown	did_not_attempt	0.5899828091793212		1.216		[0.808-1.830]		112	8601						ethnic		All			dis_status ~ 0.009[1.3e-41] + (1.216 * mod_ant[0.348]) + (2.740 * ethnic1[0.011]) + (2.543 * ethnic2[0.072]) + (0.975 * ethnic3[0.972])		1.61	1.57	0.52	0.47	1.68	1.6					67.39	67.44			0.34824327576862		ethnic	ethnic1 : 1.12e-02, ethnic2 : 7.25e-02, ethnic3 : 9.72e-01	ethnic1: 2.740 [1.257-5.972], ethnic2: 2.543 [0.918-7.039], ethnic3: 0.975 [0.238-3.990]						False				False				virus	Papillomaviridae		Alphapapillomavirus 9
Alopecia	dermatologic	704.1	HPV-18	L1	No	Unknown	did_not_attempt	0.5899828091793212		1.329		[0.857-2.062]		112	8601						bmi, ethnic		All			dis_status ~ 0.028[1.6e-07] + (1.329 * mod_ant[0.204]) + (0.625 * bmi[0.034]) + (2.565 * ethnic1[0.018]) + (2.704 * ethnic2[0.057]) + (0.958 * ethnic3[0.952])		1.59	1.53	0.5	0.45	1.68	1.57					67.39	67.44			0.204068586330965		bmi, ethnic	bmi : 3.44e-02, ethnic1 : 1.84e-02, ethnic2 : 5.70e-02, ethnic3 : 9.52e-01	bmi: 0.625 [0.405-0.966], ethnic1: 2.565 [1.173-5.611], ethnic2: 2.704 [0.971-7.533], ethnic3: 0.958 [0.234-3.922]						False				False				virus	Papillomaviridae		Alphapapillomavirus 7
Alopecia	dermatologic	704.1	H. pylori	CagA	No	Unknown	did_not_attempt	0.5899828091793212		1.232		[0.941-1.614]		60	4316						bmi, alc		All			dis_status ~ 0.105[0.013] + (1.232 * mod_ant[0.129]) + (0.626 * bmi[0.117]) + (0.135 * alc1[0.059]) + (0.273 * alc2[5.3e-04]) + (3.5e-06 * alc3[0.981])		2.24	2.04	0.96	0.92	1.94	1.86					66.77	67.32			0.128995294672306		bmi, ethnic, alc	bmi : 1.17e-01, alc1 : 5.91e-02, alc2 : 5.28e-04, alc3 : 9.81e-01	bmi: 0.626 [0.348-1.125], alc1: 0.135 [0.017-1.080], alc2: 0.273 [0.131-0.569], alc3: 3.5e-06 [0.00e+00-Inf]						False				False				bacteria	Helicobacteraceae		H. pylori
Alopecia	dermatologic	704.1	HSV-1	IgG	No	Unknown	did_not_attempt	0.5899828091793212		1.103		[0.89-1.366]		112	8601						bmi, alc		All			dis_status ~ 0.089[5.9e-04] + (1.103 * mod_ant[0.369]) + (0.631 * bmi[0.037]) + (0.199 * alc1[0.035]) + (0.350 * alc2[4.7e-04]) + (4.9e-06 * alc3[0.972])		3.05	2.99	0.87	0.9	3.48	3.47					67.39	67.44			0.36949336709078		bmi, ethnic, alc	bmi : 3.67e-02, alc1 : 3.48e-02, alc2 : 4.67e-04, alc3 : 9.72e-01	bmi: 0.631 [0.41-0.972], alc1: 0.199 [0.045-0.891], alc2: 0.350 [0.194-0.630], alc3: 4.9e-06 [1.11e-305-2.15e+294]						False				False				virus	Herpesviridae	Alphaherpesvirinae	alphaherpesvirus 1
Alopecia	dermatologic	704.1	HSV-2	IgG	No	Unknown	did_not_attempt	0.5899828091793212		1.183		[0.935-1.497]		112	8601						bmi, ethnic		All			dis_status ~ 0.033[3.8e-08] + (1.183 * mod_ant[0.162]) + (0.623 * bmi[0.033]) + (2.646 * ethnic1[0.014]) + (2.537 * ethnic2[0.079]) + (0.955 * ethnic3[0.950])		1.7	1.59	0.89	0.77	1.49	1.51					67.39	67.44			0.162223866557521		bmi, ethnic	bmi : 3.27e-02, ethnic1 : 1.45e-02, ethnic2 : 7.86e-02, ethnic3 : 9.50e-01	bmi: 0.623 [0.404-0.962], ethnic1: 2.646 [1.213-5.773], ethnic2: 2.537 [0.899-7.160], ethnic3: 0.955 [0.233-3.913]						False				False				virus	Herpesviridae	Alphaherpesvirinae	alphaherpesvirus 2
Alopecia	dermatologic	704.1	HTLV-1	env	No	Unknown	did_not_attempt	0.5899828091793212		1.17		[0.762-1.796]		112	8601						sex, bmi, ethnic		All			dis_status ~ 0.034[5.1e-08] + (1.170 * mod_ant[0.472]) + (0.213 * male[1.4e-08]) + (0.738 * bmi[0.143]) + (2.973 * ethnic1[0.007]) + (2.789 * ethnic2[0.050]) + (1.037 * ethnic3[0.960])		1.38	1.35	0.49	0.46	1.5	1.43					67.39	67.44			0.471986247343457		sex, bmi, ethnic	sex1 : 1.38e-08, bmi : 1.43e-01, ethnic1 : 6.59e-03, ethnic2 : 5.04e-02, ethnic3 : 9.60e-01	sex1: 0.213 [0.125-0.364], bmi: 0.738 [0.491-1.109], ethnic1: 2.973 [1.355-6.523], ethnic2: 2.789 [0.998-7.790], ethnic3: 1.037 [0.253-4.255]						False				False				virus	Retroviridae	Orthoretrovirinae	T-lymphotropic virus 1
Alopecia	dermatologic	704.1	JCV	VP1	No	Unknown	did_not_attempt	0.5899828091793212		0.847		[0.618-1.161]		112	8601						sex, ethnic		All			dis_status ~ 0.028[8.4e-19] + (0.847 * mod_ant[0.302]) + (0.212 * male[1.1e-08]) + (3.175 * ethnic1[0.004]) + (2.650 * ethnic2[0.061]) + (1.058 * ethnic3[0.938])		2.45	2.53	0.65	0.6	2.47	2.5					67.39	67.44			0.30159904895741		sex, ethnic	sex1 : 1.09e-08, ethnic1 : 4.07e-03, ethnic2 : 6.14e-02, ethnic3 : 9.38e-01	sex1: 0.212 [0.124-0.361], ethnic1: 3.175 [1.443-6.982], ethnic2: 2.650 [0.955-7.358], ethnic3: 1.058 [0.258-4.341]						False				False				virus	Polyomaviridae		polyomavirus 2
Alopecia	dermatologic	704.1	KSHV	LANA	No	Unknown	did_not_attempt	0.5899828091793212		1.139		[0.865-1.501]		112	8601						sex, bmi, ethnic		All			dis_status ~ 0.036[6.4e-09] + (1.139 * mod_ant[0.353]) + (0.212 * male[1.2e-08]) + (0.736 * bmi[0.140]) + (2.966 * ethnic1[0.007]) + (2.662 * ethnic2[0.064]) + (1.019 * ethnic3[0.979])		1.17	1.12	0.62	0.68	1.26	1.2					67.39	67.44			0.352593975828168		sex, bmi, ethnic	sex1 : 1.24e-08, bmi : 1.40e-01, ethnic1 : 6.69e-03, ethnic2 : 6.40e-02, ethnic3 : 9.79e-01	sex1: 0.212 [0.124-0.362], bmi: 0.736 [0.49-1.106], ethnic1: 2.966 [1.352-6.506], ethnic2: 2.662 [0.945-7.503], ethnic3: 1.019 [0.248-4.185]						False				False				virus	Herpesviridae		gammaherpesvirus 8
Alopecia	dermatologic	704.1	MCV	VP1	No	Unknown	did_not_attempt	0.6207427112940123		0.936		[0.748-1.170]		112	8601						sex, ethnic		All			dis_status ~ 0.023[4.4e-30] + (0.936 * mod_ant[0.559]) + (0.209 * male[8.3e-09]) + (3.054 * ethnic1[0.005]) + (2.687 * ethnic2[0.059]) + (1.048 * ethnic3[0.948])		2.79	2.85	0.78	0.82	2.78	3					67.39	67.44			0.558668440164611		sex, ethnic	sex1 : 8.25e-09, ethnic1 : 5.29e-03, ethnic2 : 5.86e-02, ethnic3 : 9.48e-01	sex1: 0.209 [0.123-0.356], ethnic1: 3.054 [1.394-6.694], ethnic2: 2.687 [0.965-7.487], ethnic3: 1.048 [0.255-4.300]						False				False				virus	Polyomaviridae		polyomavirus 5
Alopecia	dermatologic	704.1	T. gondii	p22	No	Unknown	did_not_attempt	0.5899828091793212		1.134		[0.822-1.563]		112	8601						sex, bmi, ethnic		All			dis_status ~ 0.035[1.7e-08] + (1.134 * mod_ant[0.443]) + (0.213 * male[1.3e-08]) + (0.734 * bmi[0.138]) + (2.975 * ethnic1[0.007]) + (2.759 * ethnic2[0.053]) + (1.021 * ethnic3[0.977])		1.5	1.47	0.64	0.59	1.52	1.49					67.39	67.44			0.443414582539636		sex, bmi, ethnic	sex1 : 1.33e-08, bmi : 1.38e-01, ethnic1 : 6.54e-03, ethnic2 : 5.32e-02, ethnic3 : 9.77e-01	sex1: 0.213 [0.125-0.363], bmi: 0.734 [0.488-1.104], ethnic1: 2.975 [1.356-6.527], ethnic2: 2.759 [0.986-7.720], ethnic3: 1.021 [0.249-4.195]						False				False				other	Sarcocystidae	Toxoplasmatinae	T. gondii
Alopecia	dermatologic	704.1	VZV	gE_gl	No	Unknown	did_not_attempt	0.5899828091793212		1.188		[0.82-1.719]		112	8601						sex		All			dis_status ~ 0.013[5.2e-17] + (1.188 * mod_ant[0.362]) + (0.207 * male[6.9e-09])		2.73	2.72	0.51	0.51	2.78	2.72					67.39	67.44			0.362287886026361		sex, bmi	sex1 : 6.88e-09	sex1: 0.207 [0.122-0.353]						False				False				virus	Herpesviridae		alphaherpesvirus 3
Hirsutism	dermatologic	704.2	BKV	VP1	No	Unknown	did_not_attempt	0.948366793215596		0.819		[0.335-2.004]		18	8601								All			dis_status ~ 0.004[3.7e-04] + (0.819 * mod_ant[0.662])		3.34	3.39	0.52	0.48	3.55	3.53					67.12	67.44			0.662051161425737			:							False				False				virus	Polyomaviridae		polyomavirus 1
Hirsutism	dermatologic	704.2	C. trach.	momp_D	No	Unknown	did_not_attempt	0.948366793215596		0.963		[0.533-1.741]		18	8601						sex		All			dis_status ~ 0.004[1.8e-33] + (0.963 * mod_ant[0.900]) + (4.2e-08 * male[0.983])		1.3	1.31	0.82	0.75	1.16	1.2					67.12	67.44			0.90028679120608		sex	sex1 : 9.83e-01	sex1: 4.2e-08 [0.00e+00-Inf]						False				False				bacteria	Chlamydiaceae		C. trachomatis
Hirsutism	dermatologic	704.2	CMV	pp150 Nter	No	Unknown	did_not_attempt	0.948366793215596		1.048		[0.654-1.679]		18	8601						sex		All			dis_status ~ 0.003[1.9e-17] + (1.048 * mod_ant[0.845]) + (4.3e-08 * male[0.983])		2.62	2.53	1.22	0.97	3.34	2.77					67.12	67.44			0.845198783415547		sex	sex1 : 9.83e-01	sex1: 4.3e-08 [0.00e+00-Inf]						False				False				virus	Herpesviridae	Betaherpesvirinae	betaherpesvirus 5
Hirsutism	dermatologic	704.2	EBV	VCA_p18	No	Unknown	did_not_attempt	0.948366793215596		0.705		[0.43-1.154]		18	8601						sex		All			dis_status ~ 0.013[2.8e-06] + (0.705 * mod_ant[0.164]) + (4.1e-08 * male[0.983])		3.53	3.71	1.08	0.64	3.91	3.87					67.12	67.44			0.163983164844816		sex	sex1 : 9.83e-01	sex1: 4.1e-08 [0.00e+00-Inf]						False				False				virus	Herpesviridae		gammaherpesvirus 4
Hirsutism	dermatologic	704.2	HBV	HBc	No	Unknown	did_not_attempt	0.948366793215596		0.755		[0.327-1.747]		18	8601						sex		All			dis_status ~ 0.004[4.1e-59] + (0.755 * mod_ant[0.512]) + (4.3e-08 * male[0.983])		0.55	0.67	0.49	0.65	0.54	0.7					67.12	67.44			0.511999106681259		sex	sex1 : 9.83e-01	sex1: 4.3e-08 [0.00e+00-Inf]						False				False				virus	Hepadnaviridae		Hepatitis B virus
Hirsutism	dermatologic	704.2	HCV	Core	No	Unknown	did_not_attempt	0.948366793215596		0.976		[0.462-2.059]		18	8601						sex		All			dis_status ~ 0.004[6.7e-69] + (0.976 * mod_ant[0.948]) + (4.2e-08 * male[0.983])		0.56	0.61	0.65	0.65	0.39	0.48					67.12	67.44			0.948366793215596		sex	sex1 : 9.83e-01	sex1: 4.2e-08 [0.00e+00-Inf]						False				False				virus	Flaviviridae		Hepacivirus C
Hirsutism	dermatologic	704.2	HHV-6	IE1A	No	Unknown	did_not_attempt	0.948366793215596		1.54		[0.52-4.563]		18	8601						sex		All			dis_status ~ 0.001[6.8e-07] + (1.540 * mod_ant[0.436]) + (4.2e-08 * male[0.983])		2.36	2.29	0.45	0.44	2.31	2.3					67.12	67.44			0.435703471875976		sex	sex1 : 9.83e-01	sex1: 4.2e-08 [0.00e+00-Inf]						False				False				virus	Herpesviridae	Betaherpesvirinae	betaherpesvirus 6
Hirsutism	dermatologic	704.2	HHV-7	U14	No	Unknown	did_not_attempt	0.948366793215596		0.542		[0.201-1.465]		18	8601						sex		All			dis_status ~ 0.020[0.005] + (0.542 * mod_ant[0.227]) + (3.9e-08 * male[0.983])		2.69	2.74	0.45	0.44	2.7	2.78					67.12	67.44			0.227305867839749		sex	sex1 : 9.83e-01	sex1: 3.9e-08 [0.00e+00-Inf]						False				False				virus	Herpesviridae	Betaherpesvirinae	betaherpesvirus 7
Hirsutism	dermatologic	704.2	HIV	gag	No	Unknown	did_not_attempt	0.948366793215596		1.077		[0.443-2.615]		18	8601						sex		All			dis_status ~ 0.003[4.9e-12] + (1.077 * mod_ant[0.870]) + (4.2e-08 * male[0.983])		1.75	1.74	0.66	0.53	1.76	1.74					67.12	67.44			0.87017424287104		sex	sex1 : 9.83e-01	sex1: 4.2e-08 [0.00e+00-Inf]						False				False				virus	Retroviridae		Lentivirus
Hirsutism	dermatologic	704.2	HPV-16	L1	No	Unknown	did_not_attempt	0.948366793215596		1.292		[0.469-3.559]		18	8601								All			dis_status ~ 0.001[4.1e-14] + (1.292 * mod_ant[0.621])		1.62	1.57	0.71	0.47	1.58	1.6					67.12	67.44			0.620504087689494			:							False				False				virus	Papillomaviridae		Alphapapillomavirus 9
Hirsutism	dermatologic	704.2	HPV-18	L1	No	Unknown	did_not_attempt	0.948366793215596		1.795		[0.59-5.462]		18	8601								All			dis_status ~ 8.3e-04[1.2e-13] + (1.795 * mod_ant[0.303])		1.63	1.53	0.52	0.45	1.72	1.57					67.12	67.44			0.302641913270792			:							False				False				virus	Papillomaviridae		Alphapapillomavirus 7
Hirsutism	dermatologic	704.2	H. pylori	VacA	No	Unknown	did_not_attempt	0.948366793215596		1.059		[0.55-2.036]		18	8601						sex		All			dis_status ~ 0.003[2.5e-24] + (1.059 * mod_ant[0.865]) + (4.2e-08 * male[0.983])		1.51	1.53	0.54	0.7	1.51	1.45					67.12	67.44			0.864612820335299		sex	sex1 : 9.83e-01	sex1: 4.2e-08 [0.00e+00-Inf]						False				False				bacteria	Helicobacteraceae		H. pylori
Hirsutism	dermatologic	704.2	HSV-1	IgG	No	Unknown	did_not_attempt	0.948366793215596		0.745		[0.459-1.209]		18	8601								All			dis_status ~ 0.005[1.1e-13] + (0.745 * mod_ant[0.233])		2.74	2.99	0.98	0.9	2.48	3.47					67.12	67.44			0.233079577792966			:							False				False				virus	Herpesviridae	Alphaherpesvirinae	alphaherpesvirus 1
Hirsutism	dermatologic	704.2	HSV-2	IgG	No	Unknown	did_not_attempt	0.948366793215596		1.183		[0.661-2.118]		18	8601								All			dis_status ~ 0.002[2.8e-31] + (1.183 * mod_ant[0.571])		1.69	1.59	1.04	0.77	1.48	1.51					67.12	67.44			0.570923193847364			:							False				False				virus	Herpesviridae	Alphaherpesvirinae	alphaherpesvirus 2
Hirsutism	dermatologic	704.2	HTLV-1	gag	No	Unknown	did_not_attempt	0.948366793215596		0.768		[0.461-1.281]		18	8601						sex		All			dis_status ~ 0.006[2.2e-24] + (0.768 * mod_ant[0.312]) + (4.4e-08 * male[0.983])		1.7	1.94	0.97	0.86	1.88	2.13					67.12	67.44			0.311501576163675		sex	sex1 : 9.83e-01	sex1: 4.4e-08 [0.00e+00-Inf]						False				False				virus	Retroviridae	Orthoretrovirinae	T-lymphotropic virus 1
Hirsutism	dermatologic	704.2	JCV	VP1	No	Unknown	did_not_attempt	0.948366793215596		1.066		[0.484-2.349]		18	8601						sex		All			dis_status ~ 0.003[3.0e-08] + (1.066 * mod_ant[0.874]) + (4.2e-08 * male[0.983])		2.51	2.53	0.76	0.6	2.65	2.5					67.12	67.44			0.87371063298561		sex	sex1 : 9.83e-01	sex1: 4.2e-08 [0.00e+00-Inf]						False				False				virus	Polyomaviridae		polyomavirus 2
Hirsutism	dermatologic	704.2	KSHV	LANA	No	Unknown	did_not_attempt	0.948366793215596		1.041		[0.52-2.082]		18	8601						sex		All			dis_status ~ 0.004[4.9e-35] + (1.041 * mod_ant[0.911]) + (4.2e-08 * male[0.983])		1.1	1.12	0.53	0.68	1.18	1.2					67.12	67.44			0.910517688537406		sex	sex1 : 9.83e-01	sex1: 4.2e-08 [0.00e+00-Inf]						False				False				virus	Herpesviridae		gammaherpesvirus 8
Hirsutism	dermatologic	704.2	MCV	VP1	No	Unknown	did_not_attempt	0.948366793215596		0.855		[0.50-1.462]		18	8601						sex		All			dis_status ~ 0.006[3.2e-11] + (0.855 * mod_ant[0.567]) + (4.3e-08 * male[0.983])		2.7	2.85	0.71	0.82	2.89	3					67.12	67.44			0.567174640281523		sex	sex1 : 9.83e-01	sex1: 4.3e-08 [0.00e+00-Inf]						False				False				virus	Polyomaviridae		polyomavirus 5
Hirsutism	dermatologic	704.2	T. gondii	p22	No	Unknown	did_not_attempt	0.948366793215596		1.383		[0.621-3.078]		18	8601						sex		All			dis_status ~ 0.002[2.5e-19] + (1.383 * mod_ant[0.428]) + (4.2e-08 * male[0.983])		1.55	1.47	0.49	0.59	1.42	1.49					67.12	67.44			0.427553569862366		sex	sex1 : 9.83e-01	sex1: 4.2e-08 [0.00e+00-Inf]						False				False				other	Sarcocystidae	Toxoplasmatinae	T. gondii
Hirsutism	dermatologic	704.2	VZV	gE_gl	No	Unknown	did_not_attempt	0.948366793215596		1.399		[0.558-3.504]		18	8601						sex		All			dis_status ~ 0.002[7.3e-07] + (1.399 * mod_ant[0.474]) + (4.1e-08 * male[0.983])		2.75	2.72	0.49	0.51	2.77	2.72					67.12	67.44			0.473811868886532		sex	sex1 : 9.83e-01	sex1: 4.1e-08 [0.00e+00-Inf]						False				False				virus	Herpesviridae		alphaherpesvirus 3
Other specified diseases of hair and hair follicles	dermatologic	704.8	BKV	VP1	No	Unknown	did_not_attempt	0.9717309195121979		1.479		[0.531-4.125]		21	8601						ethnic		All			dis_status ~ 5.8e-04[4.7e-05] + (1.479 * mod_ant[0.454]) + (5.3e-07 * ethnic1[0.991]) + (10.194 * ethnic2[2.6e-04]) + (5.2e-07 * ethnic3[0.992])		3.5	3.39	0.37	0.48	3.57	3.53					64.92	67.44			0.454058469259231		ethnic	ethnic1 : 9.91e-01, ethnic2 : 2.57e-04, ethnic3 : 9.92e-01	ethnic1: 5.3e-07 [0.00e+00-Inf], ethnic2: 10.194 [2.936-35.395], ethnic3: 5.2e-07 [0.00e+00-Inf]						False				False				virus	Polyomaviridae		polyomavirus 1
Other specified diseases of hair and hair follicles	dermatologic	704.8	C. trach.	momp_D	No	Unknown	did_not_attempt	0.9717309195121979		1.183		[0.689-2.031]		21	8601						ethnic		All			dis_status ~ 0.002[5.0e-45] + (1.183 * mod_ant[0.542]) + (5.3e-07 * ethnic1[0.991]) + (9.488 * ethnic2[8.1e-04]) + (5.1e-07 * ethnic3[0.992])		1.51	1.31	0.71	0.75	1.32	1.2					64.92	67.44			0.541995856570861		ethnic	ethnic1 : 9.91e-01, ethnic2 : 8.06e-04, ethnic3 : 9.92e-01	ethnic1: 5.3e-07 [0.00e+00-Inf], ethnic2: 9.488 [2.545-35.381], ethnic3: 5.1e-07 [0.00e+00-Inf]						False				False				bacteria	Chlamydiaceae		C. trachomatis
Other specified diseases of hair and hair follicles	dermatologic	704.8	CMV	pp150 Nter	No	Unknown	did_not_attempt	0.9717309195121979		0.864		[0.547-1.364]		21	8601						ethnic		All			dis_status ~ 0.003[4.8e-22] + (0.864 * mod_ant[0.530]) + (6.0e-07 * ethnic1[0.991]) + (12.279 * ethnic2[1.5e-04]) + (5.6e-07 * ethnic3[0.992])		2.47	2.53	0.96	0.97	2.5	2.77					64.92	67.44			0.529821962499571		ethnic	ethnic1 : 9.91e-01, ethnic2 : 1.49e-04, ethnic3 : 9.92e-01	ethnic1: 6.0e-07 [0.00e+00-Inf], ethnic2: 12.279 [3.36-44.866], ethnic3: 5.6e-07 [0.00e+00-Inf]						False				False				virus	Herpesviridae	Betaherpesvirinae	betaherpesvirus 5
Other specified diseases of hair and hair follicles	dermatologic	704.8	EBV	VCA_p18	No	Unknown	did_not_attempt	0.9717309195121979		1.173		[0.521-2.640]		21	8601								All			dis_status ~ 0.001[2.6e-05] + (1.173 * mod_ant[0.699])		3.76	3.71	0.38	0.64	3.84	3.87					64.92	67.44			0.699194410347017			:							False				False				virus	Herpesviridae		gammaherpesvirus 4
Other specified diseases of hair and hair follicles	dermatologic	704.8	HBV	HBc	No	Unknown	did_not_attempt	0.9717309195121979		1.236		[0.714-2.140]		21	8601						ethnic		All			dis_status ~ 0.002[1.0e-89] + (1.236 * mod_ant[0.449]) + (4.7e-07 * ethnic1[0.991]) + (9.246 * ethnic2[0.001]) + (4.8e-07 * ethnic3[0.992])		0.86	0.67	0.83	0.65	0.95	0.7					64.92	67.44			0.448900398886756		ethnic	ethnic1 : 9.91e-01, ethnic2 : 1.05e-03, ethnic3 : 9.92e-01	ethnic1: 4.7e-07 [0.00e+00-Inf], ethnic2: 9.246 [2.444-34.972], ethnic3: 4.8e-07 [0.00e+00-Inf]						False				False				virus	Hepadnaviridae		Hepatitis B virus
Other specified diseases of hair and hair follicles	dermatologic	704.8	HCV	Core	No	Unknown	did_not_attempt	0.9717309195121979		0.717		[0.345-1.490]		21	8601						ethnic		All			dis_status ~ 0.003[6.8e-90] + (0.717 * mod_ant[0.373]) + (5.6e-07 * ethnic1[0.991]) + (11.158 * ethnic2[1.3e-04]) + (5.4e-07 * ethnic3[0.992])		0.48	0.61	0.52	0.65	0.3	0.48					64.92	67.44			0.372593723787235		ethnic	ethnic1 : 9.91e-01, ethnic2 : 1.32e-04, ethnic3 : 9.92e-01	ethnic1: 5.6e-07 [0.00e+00-Inf], ethnic2: 11.158 [3.24-38.422], ethnic3: 5.4e-07 [0.00e+00-Inf]						False				False				virus	Flaviviridae		Hepacivirus C
Other specified diseases of hair and hair follicles	dermatologic	704.8	HHV-6	IE1A	No	Unknown	did_not_attempt	0.9717309195121979		1.21		[0.448-3.272]		21	8601								All			dis_status ~ 0.002[7.6e-08] + (1.210 * mod_ant[0.707])		2.33	2.29	0.3	0.44	2.37	2.3					64.92	67.44			0.706615257772618			:							False				False				virus	Herpesviridae	Betaherpesvirinae	betaherpesvirus 6
Other specified diseases of hair and hair follicles	dermatologic	704.8	HHV-7	U14	No	Unknown	did_not_attempt	0.982813600914169		1.011		[0.379-2.697]		21	8601						ethnic		All			dis_status ~ 0.002[1.1e-05] + (1.011 * mod_ant[0.983]) + (5.3e-07 * ethnic1[0.991]) + (10.912 * ethnic2[1.7e-04]) + (5.3e-07 * ethnic3[0.992])		2.73	2.74	0.48	0.44	2.74	2.78					64.92	67.44			0.982813600914169		ethnic	ethnic1 : 9.91e-01, ethnic2 : 1.67e-04, ethnic3 : 9.92e-01	ethnic1: 5.3e-07 [0.00e+00-Inf], ethnic2: 10.912 [3.145-37.861], ethnic3: 5.3e-07 [0.00e+00-Inf]						False				False				virus	Herpesviridae	Betaherpesvirinae	betaherpesvirus 7
Other specified diseases of hair and hair follicles	dermatologic	704.8	HIV	gag	No	Unknown	did_not_attempt	0.9717309195121979		2.092		[0.928-4.717]		21	8601						ethnic		All			dis_status ~ 5.7e-04[6.0e-19] + (2.092 * mod_ant[0.075]) + (5.0e-07 * ethnic1[0.991]) + (10.045 * ethnic2[2.6e-04]) + (4.9e-07 * ethnic3[0.992])		1.95	1.74	0.55	0.53	1.91	1.74					64.92	67.44			0.0751467867240671		ethnic	ethnic1 : 9.91e-01, ethnic2 : 2.59e-04, ethnic3 : 9.92e-01	ethnic1: 5.0e-07 [0.00e+00-Inf], ethnic2: 10.045 [2.913-34.638], ethnic3: 4.9e-07 [0.00e+00-Inf]						False				False				virus	Retroviridae		Lentivirus
Other specified diseases of hair and hair follicles	dermatologic	704.8	HPV-16	L1	No	Unknown	did_not_attempt	0.9717309195121979		1.136		[0.443-2.912]		21	8601						ethnic		All			dis_status ~ 0.002[2.6e-15] + (1.136 * mod_ant[0.790]) + (5.2e-07 * ethnic1[0.991]) + (10.625 * ethnic2[2.1e-04]) + (5.2e-07 * ethnic3[0.992])		1.61	1.57	0.53	0.47	1.68	1.6					64.92	67.44			0.790164819344515		ethnic	ethnic1 : 9.91e-01, ethnic2 : 2.07e-04, ethnic3 : 9.92e-01	ethnic1: 5.2e-07 [0.00e+00-Inf], ethnic2: 10.625 [3.049-37.022], ethnic3: 5.2e-07 [0.00e+00-Inf]						False				False				virus	Papillomaviridae		Alphapapillomavirus 9
Other specified diseases of hair and hair follicles	dermatologic	704.8	HPV-18	L1	No	Unknown	did_not_attempt	0.9717309195121979		1.072		[0.402-2.860]		21	8601						ethnic		All			dis_status ~ 0.002[9.4e-15] + (1.072 * mod_ant[0.890]) + (5.2e-07 * ethnic1[0.991]) + (10.717 * ethnic2[2.2e-04]) + (5.2e-07 * ethnic3[0.992])		1.57	1.53	0.53	0.45	1.72	1.57					64.92	67.44			0.889848362291823		ethnic	ethnic1 : 9.91e-01, ethnic2 : 2.16e-04, ethnic3 : 9.92e-01	ethnic1: 5.2e-07 [0.00e+00-Inf], ethnic2: 10.717 [3.05-37.648], ethnic3: 5.2e-07 [0.00e+00-Inf]						False				False				virus	Papillomaviridae		Alphapapillomavirus 7
Other specified diseases of hair and hair follicles	dermatologic	704.8	H. pylori	VacA	No	Unknown	did_not_attempt	0.9717309195121979		0.938		[0.509-1.729]		21	8601						ethnic		All			dis_status ~ 0.002[2.1e-31] + (0.938 * mod_ant[0.838]) + (5.4e-07 * ethnic1[0.991]) + (11.469 * ethnic2[3.2e-04]) + (5.4e-07 * ethnic3[0.992])		1.59	1.53	0.7	0.7	1.51	1.45					64.92	67.44			0.837948695041584		ethnic	ethnic1 : 9.91e-01, ethnic2 : 3.20e-04, ethnic3 : 9.92e-01	ethnic1: 5.4e-07 [0.00e+00-Inf], ethnic2: 11.469 [3.037-43.309], ethnic3: 5.4e-07 [0.00e+00-Inf]						False				False				bacteria	Helicobacteraceae		H. pylori
Other specified diseases of hair and hair follicles	dermatologic	704.8	HSV-1	IgG	No	Unknown	did_not_attempt	0.9717309195121979		1.28		[0.745-2.198]		21	8601						ethnic		All			dis_status ~ 0.001[3.1e-14] + (1.280 * mod_ant[0.372]) + (5.1e-07 * ethnic1[0.991]) + (9.834 * ethnic2[3.4e-04]) + (5.0e-07 * ethnic3[0.992])		3.21	2.99	0.74	0.9	3.42	3.47					64.92	67.44			0.371524088286694		ethnic	ethnic1 : 9.91e-01, ethnic2 : 3.39e-04, ethnic3 : 9.92e-01	ethnic1: 5.1e-07 [0.00e+00-Inf], ethnic2: 9.834 [2.817-34.332], ethnic3: 5.0e-07 [0.00e+00-Inf]						False				False				virus	Herpesviridae	Alphaherpesvirinae	alphaherpesvirus 1
Other specified diseases of hair and hair follicles	dermatologic	704.8	HSV-2	IgG	No	Unknown	did_not_attempt	0.9717309195121979		1.074		[0.63-1.831]		21	8601						ethnic		All			dis_status ~ 0.002[6.7e-36] + (1.074 * mod_ant[0.794]) + (5.2e-07 * ethnic1[0.991]) + (10.289 * ethnic2[4.9e-04]) + (5.2e-07 * ethnic3[0.992])		1.73	1.59	0.75	0.77	1.65	1.51					64.92	67.44			0.794305581632902		ethnic	ethnic1 : 9.91e-01, ethnic2 : 4.90e-04, ethnic3 : 9.92e-01	ethnic1: 5.2e-07 [0.00e+00-Inf], ethnic2: 10.289 [2.775-38.148], ethnic3: 5.2e-07 [0.00e+00-Inf]						False				False				virus	Herpesviridae	Alphaherpesvirinae	alphaherpesvirus 2
Other specified diseases of hair and hair follicles	dermatologic	704.8	HTLV-1	gag	No	Unknown	did_not_attempt	0.9717309195121979		1.297		[0.75-2.243]		21	8601						ethnic		All			dis_status ~ 0.001[2.7e-25] + (1.297 * mod_ant[0.352]) + (5.5e-07 * ethnic1[0.991]) + (10.761 * ethnic2[1.6e-04]) + (5.2e-07 * ethnic3[0.992])		2.13	1.94	0.75	0.86	2.43	2.13					64.92	67.44			0.352470149475573		ethnic	ethnic1 : 9.91e-01, ethnic2 : 1.64e-04, ethnic3 : 9.92e-01	ethnic1: 5.5e-07 [0.00e+00-Inf], ethnic2: 10.761 [3.128-37.020], ethnic3: 5.2e-07 [0.00e+00-Inf]						False				False				virus	Retroviridae	Orthoretrovirinae	T-lymphotropic virus 1
Other specified diseases of hair and hair follicles	dermatologic	704.8	JCV	VP1	No	Unknown	did_not_attempt	0.9717309195121979		1.727		[0.81-3.681]		21	8601						ethnic		All			dis_status ~ 5.3e-04[2.0e-12] + (1.727 * mod_ant[0.157]) + (4.7e-07 * ethnic1[0.991]) + (10.579 * ethnic2[1.8e-04]) + (5.1e-07 * ethnic3[0.992])		2.71	2.53	0.61	0.6	2.62	2.5					64.92	67.44			0.156928832484051		ethnic	ethnic1 : 9.91e-01, ethnic2 : 1.83e-04, ethnic3 : 9.92e-01	ethnic1: 4.7e-07 [0.00e+00-Inf], ethnic2: 10.579 [3.074-36.411], ethnic3: 5.1e-07 [0.00e+00-Inf]						False				False				virus	Polyomaviridae		polyomavirus 2
Other specified diseases of hair and hair follicles	dermatologic	704.8	KSHV	LANA	No	Unknown	did_not_attempt	0.9717309195121979		1.048		[0.582-1.887]		21	8601						ethnic		All			dis_status ~ 0.002[1.7e-50] + (1.048 * mod_ant[0.877]) + (5.2e-07 * ethnic1[0.991]) + (10.621 * ethnic2[2.9e-04]) + (5.2e-07 * ethnic3[0.992])		1.21	1.12	0.77	0.68	1.46	1.2					64.92	67.44			0.876718070963884		ethnic	ethnic1 : 9.91e-01, ethnic2 : 2.88e-04, ethnic3 : 9.92e-01	ethnic1: 5.2e-07 [0.00e+00-Inf], ethnic2: 10.621 [2.961-38.101], ethnic3: 5.2e-07 [0.00e+00-Inf]						False				False				virus	Herpesviridae		gammaherpesvirus 8
Other specified diseases of hair and hair follicles	dermatologic	704.8	MCV	VP1	No	Unknown	did_not_attempt	0.9717309195121979		1.027		[0.602-1.752]		21	8601						ethnic		All			dis_status ~ 0.002[3.0e-14] + (1.027 * mod_ant[0.923]) + (5.3e-07 * ethnic1[0.991]) + (10.780 * ethnic2[2.0e-04]) + (5.3e-07 * ethnic3[0.992])		2.91	2.85	0.89	0.82	3.23	3					64.92	67.44			0.923144373536588		ethnic	ethnic1 : 9.91e-01, ethnic2 : 2.00e-04, ethnic3 : 9.92e-01	ethnic1: 5.3e-07 [0.00e+00-Inf], ethnic2: 10.780 [3.079-37.740], ethnic3: 5.3e-07 [0.00e+00-Inf]						False				False				virus	Polyomaviridae		polyomavirus 5
Other specified diseases of hair and hair follicles	dermatologic	704.8	T. gondii	p22	No	Unknown	did_not_attempt	0.9717309195121979		1.202		[0.568-2.544]		21	8601						ethnic		All			dis_status ~ 0.002[3.4e-24] + (1.202 * mod_ant[0.630]) + (5.2e-07 * ethnic1[0.991]) + (10.393 * ethnic2[2.4e-04]) + (5.2e-07 * ethnic3[0.992])		1.56	1.47	0.45	0.59	1.57	1.49					64.92	67.44			0.629670892163987		ethnic	ethnic1 : 9.91e-01, ethnic2 : 2.40e-04, ethnic3 : 9.92e-01	ethnic1: 5.2e-07 [0.00e+00-Inf], ethnic2: 10.393 [2.979-36.250], ethnic3: 5.2e-07 [0.00e+00-Inf]						False				False				other	Sarcocystidae	Toxoplasmatinae	T. gondii
Other specified diseases of hair and hair follicles	dermatologic	704.8	VZV	gE_gl	No	Unknown	did_not_attempt	0.9717309195121979		1.361		[0.583-3.178]		21	8601								All			dis_status ~ 0.001[2.3e-08] + (1.361 * mod_ant[0.476])		2.8	2.72	0.42	0.51	2.8	2.72					64.92	67.44			0.475581643283899			:							False				False				virus	Herpesviridae		alphaherpesvirus 3
Disorders of sweat glands	dermatologic	705	BKV	VP1	No	Unknown	did_not_attempt	0.33827574037793		0.747		[0.55-1.014]		150	8692								All			dis_status ~ 0.046[4.2e-09] + (0.747 * mod_ant[0.061])		3.32	3.4	0.51	0.48	3.52	3.53					67.08	67.48			0.0610702148560573			:							False				False				virus	Polyomaviridae		polyomavirus 1
Disorders of sweat glands	dermatologic	705	C. trach.	momp_D	No	Unknown	did_not	0.214304427905693	0.8408721779166822	1.269	1.215	[1.036-1.555]	[0.250-3.581]	150	8692	190	5045	57288-3	Chlamydia trachomatis rRNA [Presence] in Nasopharynx by NAA with probe detection	firth			All	All	0	dis_status ~ 0.012[1.7e-144] + (1.269 * mod_ant[0.021])	dis_status ~ 0.038[0.0e+00] + (1.215 * mod_ant[0.772])	1.45	1.31	0.87	0.75	1.33	1.2	4991	54	188	2	67.08	67.48	36.69	30.88	0.0214304427905693	0.771569525890582		:		:		n=5235 | DoF=1 | n iters: full : 7.00e+00, null : 7.00e+00 | Conv at last: LL change : -2.27e-13, max abs score : 1.33e-14, beta change : 2.07e-10 | Log Likes: full : -8.14e+02, null : -8.14e+02 | Method: Penalized ML | control: maxit : 2500, maxhs : 0, maxstep : 5, lconv : 1e-05, gconv : 1e-05, xconv : 1e-05, collapse : TRUE, fit : NR, call : logistf.control(maxit = n_iter) | mod control: tau : 0.5, terms.fit : NULL, call : logistf.mod.control()	0 47211-8 [Chlamydia trachomatis L2 DNA [Presence] in Specimen by NAA with probe detection, firth]: nCase: 31 | nCon: 718, corr p-val: 0.856, uncorr p-val: 0.79, OR: 1.151 | model: dis_status ~ 0.044[0.0e+00] + (1.151 * mod_ant[0.790]), glm_warn [False]: nan log10 trans: False | Notes: n=749 | DoF=1 | n iters: full : 6.00e+00, null : 6.00e+00 | Conv at last: LL change : 4.64e-10, max abs score : 4.26e-10, beta change : 5.90e-06 | Log Likes: full : -1.27e+02, null : -1.27e+02 | Method: Penalized ML | control: maxit : 2500, maxhs : 0, maxstep : 5, lconv : 1e-05, gconv : 1e-05, xconv : 1e-05, collapse : TRUE, fit : NR, call : logistf.control(maxit = n_iter) | mod control: tau : 0.5, terms.fit : NULL, call : logistf.mod.control() 1 45130-2 [Chlamydia trachomatis Ab [Presence] in Body fluid, firth]: nCase: 68 | nCon: 901, corr p-val: 0.961, uncorr p-val: 0.945, OR: 1.061 | model: dis_status ~ 0.076[0.0e+00] + (1.061 * mod_ant[0.945]), glm_warn [False]: nan log10 trans: False | Notes: n=969 | DoF=1 | n iters: full : 6.00e+00, null : 6.00e+00 | Conv at last: LL change : -5.68e-14, max abs score : 8.44e-15, beta change : 7.07e-09 | Log Likes: full : -2.44e+02, null : -2.44e+02 | Method: Penalized ML | control: maxit : 2500, maxhs : 0, maxstep : 5, lconv : 1e-05, gconv : 1e-05, xconv : 1e-05, collapse : TRUE, fit : NR, call : logistf.control(maxit = n_iter) | mod control: tau : 0.5, terms.fit : NULL, call : logistf.mod.control() dtype: object	98815 16599-3 [Chlamydia trachomatis DNA [Presence] in Blood by NAA with probe detection, glm]: nCase: 488 | nCon: 49937, corr p-val: 0.564, uncorr p-val: 0.362, OR: 0.747 | model: dis_status ~ 0.010[0.0e+00] + (0.747 * mod_ant[0.362]), glm_warn [False]: nan log10 trans: False | Notes: nan 98816 21190-4 [Chlamydia trachomatis DNA [Presence] in Cervix by NAA with probe detection, glm]: nCase: 3725 | nCon: 58397, corr p-val: 4.38e-03, uncorr p-val: 1.16e-03, OR: 0.674 | model: dis_status ~ 0.064[0.0e+00] + (0.674 * mod_ant[0.001]), glm_warn [False]: nan log10 trans: False | Notes: nan 98817 21191-2 [Chlamydia trachomatis DNA [Presence] in Urethra by NAA with probe detection, firth]: nCase: 19 | nCon: 560, corr p-val: 0.26, uncorr p-val: 0.133, OR: 0.194 | model: dis_status ~ 0.039[0.0e+00] + (0.194 * mod_ant[0.133]), glm_warn [False]: nan log10 trans: False | Notes: n=579 | DoF=1 | n iters: full : 8.00e+00, null : 7.00e+00 | Conv at last: LL change : 1.28e-13, max abs score : 1.29e-13, beta change : 7.17e-07 | Log Likes: full : -8.07e+01, null : -8.18e+01 | Method: Penalized ML | control: maxit : 2500, maxhs : 0, maxstep : 5, lconv : 1e-05, gconv : 1e-05, xconv : 1e-05, collapse : TRUE, fit : NR, call : logistf.control(maxit = n_iter) | mod control: tau : 0.5, terms.fit : NULL, call : logistf.mod.control() 98818 21613-5 [Chlamydia trachomatis DNA [Presence] in Specimen by NAA with probe detection, glm]: nCase: 56422 | nCon: 1216743, corr p-val: 6.30e-129, uncorr p-val: 1.38e-130, OR: 0.471 | model: dis_status ~ 0.047[0.0e+00] + (0.471 * mod_ant[1.4e-130]), glm_warn [False]: nan log10 trans: False | Notes: nan 98819 31777-6 [Chlamydia trachomatis Ag [Presence] in Specimen, glm]: nCase: 4662 | nCon: 98961, corr p-val: 1.95e-07, uncorr p-val: 2.47e-08, OR: 0.574 | model: dis_status ~ 0.048[0.0e+00] + (0.574 * mod_ant[2.5e-08]), glm_warn [False]: nan log10 trans: False | Notes: nan 98820 42931-6 [Chlamydia trachomatis rRNA [Presence] in Urine by NAA with probe detection, glm]: nCase: 5127 | nCon: 127535, corr p-val: 3.72e-11, uncorr p-val: 3.47e-12, OR: 0.512 | model: dis_status ~ 0.041[0.0e+00] + (0.512 * mod_ant[3.5e-12]), glm_warn [False]: nan log10 trans: False | Notes: nan 98821 43304-5 [Chlamydia trachomatis rRNA [Presence] in Specimen by NAA with probe detection, glm]: nCase: 29415 | nCon: 748403, corr p-val: 3.72e-38, uncorr p-val: 1.22e-39, OR: 0.559 | model: dis_status ~ 0.040[0.0e+00] + (0.559 * mod_ant[1.2e-39]), glm_warn [False]: nan log10 trans: False | Notes: nan 98822 43404-3 [Chlamydia trachomatis DNA [Presence] in Specimen by Probe with signal amplification, glm]: nCase: 11711 | nCon: 441277, corr p-val: 6.01e-23, uncorr p-val: 3.30e-24, OR: 0.509 | model: dis_status ~ 0.027[0.0e+00] + (0.509 * mod_ant[3.3e-24]), glm_warn [False]: nan log10 trans: False | Notes: nan 98823 45084-1 [Chlamydia trachomatis DNA [Presence] in Vaginal fluid by NAA with probe detection, glm]: nCase: 2007 | nCon: 43968, corr p-val: 6.51e-03, uncorr p-val: 1.83e-03, OR: 0.618 | model: dis_status ~ 0.046[0.0e+00] + (0.618 * mod_ant[0.002]), glm_warn [False]: nan log10 trans: False | Notes: nan 98824 45090-8 [Chlamydia trachomatis DNA [Presence] in Anal by NAA with probe detection, firth]: nCase: 64 | nCon: 683, corr p-val: 0.814, uncorr p-val: 0.718, OR: 0.818 | model: dis_status ~ 0.096[0.0e+00] + (0.818 * mod_ant[0.718]), glm_warn [False]: nan log10 trans: False | Notes: n=747 | DoF=1 | n iters: full : 6.00e+00, null : 6.00e+00 | Conv at last: LL change : 2.84e-14, max abs score : 1.15e-14, beta change : 6.68e-09 | Log Likes: full : -2.16e+02, null : -2.16e+02 | Method: Penalized ML | control: maxit : 2500, maxhs : 0, maxstep : 5, lconv : 1e-05, gconv : 1e-05, xconv : 1e-05, collapse : TRUE, fit : NR, call : logistf.control(maxit = n_iter) | mod control: tau : 0.5, terms.fit : NULL, call : logistf.mod.control() 98827 4993-2 [Chlamydia trachomatis rRNA [Presence] in Specimen by Probe, glm]: nCase: 1609 | nCon: 49600, corr p-val: 3.48e-03, uncorr p-val: 8.61e-04, OR: 0.527 | model: dis_status ~ 0.033[0.0e+00] + (0.527 * mod_ant[8.6e-04]), glm_warn [False]: nan log10 trans: False | Notes: nan 98828 50387-0 [Chlamydia trachomatis rRNA [Presence] in Cervix by NAA with probe detection, glm]: nCase: 3493 | nCon: 101890, corr p-val: 0.195, uncorr p-val: 0.088, OR: 0.804 | model: dis_status ~ 0.034[0.0e+00] + (0.804 * mod_ant[0.088]), glm_warn [False]: nan log10 trans: False | Notes: nan 98829 53925-4 [Chlamydia trachomatis rRNA [Presence] in Urethra by NAA with probe detection, firth]: nCase: 105 | nCon: 13674, corr p-val: 4.35e-03, uncorr p-val: 1.12e-03, OR: 0.068 | model: dis_status ~ 0.008[0.0e+00] + (0.068 * mod_ant[0.001]), glm_warn [False]: nan log10 trans: False | Notes: n=13779 | DoF=1 | n iters: full : 1.10e+01, null : 8.00e+00 | Conv at last: LL change : 0.00e+00, max abs score : 4.29e-14, beta change : 8.47e-09 | Log Likes: full : -6.08e+02, null : -6.13e+02 | Method: Penalized ML | control: maxit : 2500, maxhs : 0, maxstep : 5, lconv : 1e-05, gconv : 1e-05, xconv : 1e-05, collapse : TRUE, fit : NR, call : logistf.control(maxit = n_iter) | mod control: tau : 0.5, terms.fit : NULL, call : logistf.mod.control() 98830 53926-2 [Chlamydia trachomatis rRNA [Presence] in Vaginal fluid by NAA with probe detection, glm]: nCase: 575 | nCon: 13620, corr p-val: 0.774, uncorr p-val: 0.667, OR: 0.909 | model: dis_status ~ 0.042[0.0e+00] + (0.909 * mod_ant[0.667]), glm_warn [False]: nan log10 trans: False | Notes: nan 98831 57287-5 [Chlamydia trachomatis rRNA [Presence] in Anal by NAA with probe detection, glm]: nCase: 721 | nCon: 18889, corr p-val: 0.231, uncorr p-val: 0.106, OR: 0.578 | model: dis_status ~ 0.039[0.0e+00] + (0.578 * mod_ant[0.106]), glm_warn [False]: nan log10 trans: False | Notes: nan 98833 6349-5 [Chlamydia trachomatis [Presence] in Specimen by Organism specific culture, firth]: nCase: 484 | nCon: 8110, corr p-val: 0.332, uncorr p-val: 0.179, OR: 0.387 | model: dis_status ~ 0.060[0.0e+00] + (0.387 * mod_ant[0.179]), glm_warn [False]: nan log10 trans: False | Notes: n=8594 | DoF=1 | n iters: full : 7.00e+00, null : 6.00e+00 | Conv at last: LL change : 4.55e-13, max abs score : 1.14e-13, beta change : 1.86e-07 | Log Likes: full : -1.86e+03, null : -1.86e+03 | Method: Penalized ML | control: maxit : 2500, maxhs : 0, maxstep : 5, lconv : 1e-05, gconv : 1e-05, xconv : 1e-05, collapse : TRUE, fit : NR, call : logistf.control(maxit = n_iter) | mod control: tau : 0.5, terms.fit : NULL, call : logistf.mod.control() 98834 6356-0 [Chlamydia trachomatis DNA [Presence] in Genital specimen by NAA with probe detection, glm]: nCase: 2481 | nCon: 60387, corr p-val: 8.46e-06, uncorr p-val: 1.49e-06, OR: 0.473 | model: dis_status ~ 0.042[0.0e+00] + (0.473 * mod_ant[1.5e-06]), glm_warn [False]: nan log10 trans: False | Notes: nan 98835 6357-8 [Chlamydia trachomatis DNA [Presence] in Urine by NAA with probe detection, glm]: nCase: 6663 | nCon: 240762, corr p-val: 1.28e-26, uncorr p-val: 5.61e-28, OR: 0.416 | model: dis_status ~ 0.029[0.0e+00] + (0.416 * mod_ant[5.6e-28]), glm_warn [False]: nan log10 trans: False | Notes: nan 98836 80363-5 [Chlamydia trachomatis DNA [Presence] in Anorectal by NAA with probe detection, firth]: nCase: 88 | nCon: 1708, corr p-val: 0.836, uncorr p-val: 0.758, OR: 0.861 | model: dis_status ~ 0.053[0.0e+00] + (0.861 * mod_ant[0.758]), glm_warn [False]: nan log10 trans: False | Notes: n=1796 | DoF=1 | n iters: full : 6.00e+00, null : 6.00e+00 | Conv at last: LL change : 7.74e-11, max abs score : 7.03e-11, beta change : 3.60e-06 | Log Likes: full : -3.48e+02, null : -3.48e+02 | Method: Penalized ML | control: maxit : 2500, maxhs : 0, maxstep : 5, lconv : 1e-05, gconv : 1e-05, xconv : 1e-05, collapse : TRUE, fit : NR, call : logistf.control(maxit = n_iter) | mod control: tau : 0.5, terms.fit : NULL, call : logistf.mod.control() 98837 80364-3 [Chlamydia trachomatis rRNA [Presence] in Anorectal by NAA with probe detection, firth]: nCase: 34 | nCon: 1647, corr p-val: 0.498, uncorr p-val: 0.295, OR: 0.459 | model: dis_status ~ 0.022[0.0e+00] + (0.459 * mod_ant[0.295]), glm_warn [False]: nan log10 trans: False | Notes: n=1681 | DoF=1 | n iters: full : 8.00e+00, null : 7.00e+00 | Conv at last: LL change : -1.14e-13, max abs score : 7.55e-15, beta change : 2.45e-08 | Log Likes: full : -1.63e+02, null : -1.64e+02 | Method: Penalized ML | control: maxit : 2500, maxhs : 0, maxstep : 5, lconv : 1e-05, gconv : 1e-05, xconv : 1e-05, collapse : TRUE, fit : NR, call : logistf.control(maxit = n_iter) | mod control: tau : 0.5, terms.fit : NULL, call : logistf.mod.control() 98838 82306-2 [Chlamydia trachomatis rRNA [Presence] in Throat by NAA with probe detection, firth]: nCase: 24 | nCon: 511, corr p-val: 0.921, uncorr p-val: 0.885, OR: 0.816 | model: dis_status ~ 0.049[0.0e+00] + (0.816 * mod_ant[0.885]), glm_warn [False]: nan log10 trans: False | Notes: n=535 | DoF=1 | n iters: full : 7.00e+00, null : 6.00e+00 | Conv at last: LL change : 0.00e+00, max abs score : 3.39e-15, beta change : 7.69e-11 | Log Likes: full : -9.67e+01, null : -9.67e+01 | Method: Penalized ML | control: maxit : 2500, maxhs : 0, maxstep : 5, lconv : 1e-05, gconv : 1e-05, xconv : 1e-05, collapse : TRUE, fit : NR, call : logistf.control(maxit = n_iter) | mod control: tau : 0.5, terms.fit : NULL, call : logistf.mod.control() dtype: object	False		False		False		False		bacteria	Chlamydiaceae		C. trachomatis
Disorders of sweat glands	dermatologic	705	CMV	pp28	No	Unknown	did_not_attempt	0.5256623082050745		1.119		[0.909-1.377]		150	8692								All			dis_status ~ 0.013[6.0e-49] + (1.119 * mod_ant[0.289])		2.69	2.62	0.77	0.79	2.85	2.69					67.08	67.48			0.289114269512791			:							False				False				virus	Herpesviridae	Betaherpesvirinae	betaherpesvirus 5
Disorders of sweat glands	dermatologic	705	EBV	EBNA-1	No	Unknown	did_not_attempt	0.5385982813983629		0.926		[0.782-1.098]		150	8692								All			dis_status ~ 0.022[2.4e-38] + (0.926 * mod_ant[0.377])		3.26	3.32	1.02	0.88	3.66	3.64					67.08	67.48			0.377018796978854			:							False				False				virus	Herpesviridae		gammaherpesvirus 4
Disorders of sweat glands	dermatologic	705	HBV	Hbe	No	Unknown	did_not_attempt	0.5385982813983629		1.116		[0.884-1.409]		150	8692								All			dis_status ~ 0.015[7.2e-147] + (1.116 * mod_ant[0.355])		1.18	1.12	0.64	0.67	1.16	1.11					67.08	67.48			0.355015433511476			:							False				False				virus	Hepadnaviridae		Hepatitis B virus
Disorders of sweat glands	dermatologic	705	HCV	NS3	No	Unknown	did_not_attempt	0.4318244992511343		1.255		[0.92-1.712]		150	8692								All			dis_status ~ 0.013[1.1e-73] + (1.255 * mod_ant[0.151])		1.43	1.37	0.47	0.55	1.54	1.49					67.08	67.48			0.151138574737897			:							False				False				virus	Flaviviridae		Hepacivirus C
Disorders of sweat glands	dermatologic	705	HHV-6	p101_k	No	Unknown	did_not_attempt	0.5163338872474378		0.89		[0.735-1.078]		150	8692								All			dis_status ~ 0.020[8.9e-149] + (0.890 * mod_ant[0.232])		1.28	1.37	0.85	0.85	1.28	1.32					67.08	67.48			0.232350249261347			:							False				False				virus	Herpesviridae	Betaherpesvirinae	betaherpesvirus 6
Disorders of sweat glands	dermatologic	705	HHV-7	U14	No	Unknown	did_not_attempt	0.33827574037793		1.377		[0.94-2.017]		150	8692								All			dis_status ~ 0.007[2.9e-19] + (1.377 * mod_ant[0.101])		2.8	2.74	0.42	0.44	2.82	2.78					67.08	67.48			0.100654103465692			:							False				False				virus	Herpesviridae	Betaherpesvirinae	betaherpesvirus 7
Disorders of sweat glands	dermatologic	705	HIV	env	No	Unknown	did_not_attempt	0.33827574037793		1.513		[0.954-2.401]		150	8692								All			dis_status ~ 0.009[1.1e-34] + (1.513 * mod_ant[0.078])		1.59	1.53	0.39	0.39	1.62	1.59					67.08	67.48			0.0784721220539123			:							False				False				virus	Retroviridae		Lentivirus
Disorders of sweat glands	dermatologic	705	HPV-16	L1	No	Unknown	did_not_attempt	0.33827574037793		1.345		[0.943-1.917]		150	8692								All			dis_status ~ 0.011[1.1e-49] + (1.345 * mod_ant[0.101])		1.63	1.57	0.5	0.47	1.69	1.6					67.08	67.48			0.101482722113379			:							False				False				virus	Papillomaviridae		Alphapapillomavirus 9
Disorders of sweat glands	dermatologic	705	HPV-18	L1	No	Unknown	did_not_attempt	0.5385982813983629		1.188		[0.82-1.721]		150	8692								All			dis_status ~ 0.013[3.3e-45] + (1.188 * mod_ant[0.363])		1.56	1.53	0.41	0.45	1.59	1.57					67.08	67.48			0.363208423843055			:							False				False				virus	Papillomaviridae		Alphapapillomavirus 7
Disorders of sweat glands	dermatologic	705	H. pylori	GroEL	No	Unknown	did_not_attempt	0.4827424948735825		1.09		[0.957-1.241]		150	8692								All			dis_status ~ 0.015[5.9e-193] + (1.090 * mod_ant[0.193])		1.75	1.62	1.2	1.21	1.46	1.32					67.08	67.48			0.193096997949433			:							False				False				bacteria	Helicobacteraceae		H. pylori
Disorders of sweat glands	dermatologic	705	HSV-1	IgG	No	Unknown	did_not_attempt	0.8941086187039933		1.028		[0.858-1.233]		150	8692								All			dis_status ~ 0.016[4.0e-46] + (1.028 * mod_ant[0.762])		3.01	2.99	0.88	0.9	3.5	3.47					67.08	67.48			0.761942462972185			:							False				False				virus	Herpesviridae	Alphaherpesvirinae	alphaherpesvirus 1
Disorders of sweat glands	dermatologic	705	HSV-2	IgG	Yes	Unknown	replicated	0.0024958344669083	1.995655703226151e-06	1.459	1.292	[1.203-1.770]	[1.171-1.425]	150	8692	1830	29012	43180-9	Herpes simplex virus 2 IgG Ab [Presence] in Serum or Plasma by Immunoassay	glm			All	All	0	dis_status ~ 0.009[4.9e-125] + (1.459 * mod_ant[1.2e-04])	dis_status ~ 0.058[0.0e+00] + (1.292 * mod_ant[3.2e-07])	1.83	1.59	0.89	0.77	1.62	1.51	19960	9052	1154	676	67.08	67.48	44.63	44.48	0.000124791723345415	3.17989095569002e-07		:		:			0 16960-7 [Herpes simplex virus 2 DNA [Presence] in Cerebral spinal fluid by NAA with probe detection, glm]: nCase: 2152 | nCon: 19825, corr p-val: 1.24e-03, uncorr p-val: 2.79e-04, OR: 1.338 | model: dis_status ~ 0.106[0.0e+00] + (1.338 * mod_ant[2.8e-04]), glm_warn [False]: nan log10 trans: False | Notes: nan 1 16131-5 [Herpes simplex virus 2 DNA [Presence] in Specimen by NAA with probe detection, glm]: nCase: 6444 | nCon: 108836, corr p-val: 0.362, uncorr p-val: 0.197, OR: 1.05 | model: dis_status ~ 0.059[0.0e+00] + (1.050 * mod_ant[0.197]), glm_warn [False]: nan log10 trans: False | Notes: nan 2 17851-7 [Herpes simplex virus 2 IgG Ab [Presence] in Serum, glm]: nCase: 1236 | nCon: 8667, corr p-val: 0.385, uncorr p-val: 0.22, OR: 1.097 | model: dis_status ~ 0.140[0.0e+00] + (1.097 * mod_ant[0.220]), glm_warn [False]: nan log10 trans: False | Notes: nan 3 14085-5 [Herpes simplex virus 2 [Presence] in Isolate by Immunofluorescence, glm]: nCase: 18 | nCon: 176, corr p-val: 0.588, uncorr p-val: 0.403, OR: 1.514 | model: dis_status ~ 0.085[1.2e-12] + (1.514 * mod_ant[0.403]), glm_warn [False]: nan log10 trans: False | Notes: nan 4 82191-8 [Herpes simplex virus 2 DNA [Presence] in Cerebral spinal fluid by NAA with non-probe detection, glm]: nCase: 761 | nCon: 20957, corr p-val: 0.627, uncorr p-val: 0.479, OR: 1.346 | model: dis_status ~ 0.036[0.0e+00] + (1.346 * mod_ant[0.479]), glm_warn [False]: nan log10 trans: False | Notes: nan 5 45210-2 [Herpes simplex virus 2 IgM Ab [Presence] in Serum by Immunofluorescence, glm]: nCase: 544 | nCon: 11524, corr p-val: 0.756, uncorr p-val: 0.637, OR: 1.114 | model: dis_status ~ 0.047[0.0e+00] + (1.114 * mod_ant[0.637]), glm_warn [False]: nan log10 trans: False | Notes: nan dtype: object	98965 16955-7 [Herpes simplex virus 2 IgG Ab [Presence] in Serum by Immunoblot, glm]: nCase: 26 | nCon: 496, corr p-val: 0.711, uncorr p-val: 0.571, OR: 0.774 | model: dis_status ~ 0.057[3.9e-34] + (0.774 * mod_ant[0.571]), glm_warn [False]: nan log10 trans: False | Notes: nan 98970 5849-5 [Herpes simplex virus 2 Ag [Presence] in Specimen by Immunofluorescence, glm]: nCase: 463 | nCon: 3341, corr p-val: 0.127, uncorr p-val: 0.054, OR: 0.738 | model: dis_status ~ 0.144[4.9e-297] + (0.738 * mod_ant[0.054]), glm_warn [False]: nan log10 trans: False | Notes: nan dtype: object	False		False		False		False		virus	Herpesviridae	Alphaherpesvirinae	alphaherpesvirus 2
Disorders of sweat glands	dermatologic	705	HTLV-1	gag	No	Unknown	did_not_attempt	0.9020084145449337		1.017		[0.843-1.228]		150	8692								All			dis_status ~ 0.017[9.5e-89] + (1.017 * mod_ant[0.857])		1.96	1.94	0.84	0.86	2.15	2.13					67.08	67.48			0.856907993817687			:							False				False				virus	Retroviridae	Orthoretrovirinae	T-lymphotropic virus 1
Disorders of sweat glands	dermatologic	705	JCV	VP1	No	Unknown	did_not_attempt	0.5256623082050745		0.861		[0.659-1.125]		150	8692								All			dis_status ~ 0.025[2.6e-26] + (0.861 * mod_ant[0.273])		2.48	2.53	0.57	0.6	2.43	2.5					67.08	67.48			0.27255539053103			:							False				False				virus	Polyomaviridae		polyomavirus 2
Disorders of sweat glands	dermatologic	705	KSHV	LANA	No	Unknown	did_not_attempt	0.8941086187039933		0.971		[0.766-1.229]		150	8692								All			dis_status ~ 0.018[5.6e-145] + (0.971 * mod_ant[0.805])		1.11	1.12	0.72	0.69	1.2	1.2					67.08	67.48			0.804697756833594			:							False				False				virus	Herpesviridae		gammaherpesvirus 8
Disorders of sweat glands	dermatologic	705	MCV	VP1	No	Unknown	did_not_attempt	0.932384226201664		0.992		[0.815-1.206]		150	8692								All			dis_status ~ 0.018[2.2e-42] + (0.992 * mod_ant[0.932])		2.84	2.85	0.84	0.82	3	3					67.08	67.48			0.932384226201664			:							False				False				virus	Polyomaviridae		polyomavirus 5
Disorders of sweat glands	dermatologic	705	T. gondii	p22	No	Unknown	did_not_attempt	0.6470022660338827		0.908		[0.691-1.192]		150	8692								All			dis_status ~ 0.020[4.7e-73] + (0.908 * mod_ant[0.485])		1.44	1.48	0.53	0.59	1.45	1.49					67.08	67.48			0.485251699525412			:							False				False				other	Sarcocystidae	Toxoplasmatinae	T. gondii
Disorders of sweat glands	dermatologic	705	VZV	gE_gl	No	Unknown	did_not_attempt	0.8941086187039933		0.96		[0.70-1.315]		150	8692								All			dis_status ~ 0.019[5.2e-19] + (0.960 * mod_ant[0.797])		2.71	2.72	0.48	0.51	2.7	2.72					67.08	67.48			0.797402465266098			:							False				False				virus	Herpesviridae		alphaherpesvirus 3
Dyshidrosis	dermatologic	705.1	BKV	VP1	No	Unknown	did_not_attempt	0.4037525004331867		0.663		[0.394-1.115]		47	8692								All			dis_status ~ 0.021[1.3e-05] + (0.663 * mod_ant[0.121])		3.29	3.4	0.52	0.48	3.38	3.53					66.56	67.48			0.121125750129956			:							False				False				virus	Polyomaviridae		polyomavirus 1
Dyshidrosis	dermatologic	705.1	C. trach.	tarp-D F1	No	Unknown	did_not_attempt	0.30343736780323		1.323		[0.994-1.761]		47	8692								All			dis_status ~ 0.004[7.5e-105] + (1.323 * mod_ant[0.055])		1.45	1.18	0.81	0.94	1.4	1.08					66.56	67.48			0.0548385101387052			:							False				False				bacteria	Chlamydiaceae		C. trachomatis
Dyshidrosis	dermatologic	705.1	CMV	pp28	No	Unknown	did_not_attempt	0.30343736780323		1.509		[1.02-2.230]		47	8692								All			dis_status ~ 0.002[4.5e-27] + (1.509 * mod_ant[0.039])		2.86	2.62	0.77	0.79	3.21	2.69					66.56	67.48			0.0392867235618961			:							False				False				virus	Herpesviridae	Betaherpesvirinae	betaherpesvirus 5
Dyshidrosis	dermatologic	705.1	EBV	VCA_p18	No	Unknown	did_not_attempt	0.6413296014796156		0.828		[0.583-1.174]		47	8692								All			dis_status ~ 0.011[6.7e-12] + (0.828 * mod_ant[0.289])		3.61	3.71	0.88	0.64	3.86	3.87					66.56	67.48			0.288598320665827			:							False				False				virus	Herpesviridae		gammaherpesvirus 4
Dyshidrosis	dermatologic	705.1	HBV	Hbe	No	Unknown	did_not_attempt	0.7548947500897188		0.871		[0.561-1.353]		47	8692								All			dis_status ~ 0.006[4.0e-73] + (0.871 * mod_ant[0.538])		1.06	1.12	0.57	0.67	1.11	1.11					66.56	67.48			0.538465315471043			:							False				False				virus	Hepadnaviridae		Hepatitis B virus
Dyshidrosis	dermatologic	705.1	HCV	Core	No	Unknown	did_not_attempt	0.3515231767296548		1.408		[0.95-2.086]		47	8692								All			dis_status ~ 0.004[1.5e-144] + (1.408 * mod_ant[0.088])		0.77	0.61	0.66	0.65	0.85	0.48					66.56	67.48			0.0878807941824137			:							False				False				virus	Flaviviridae		Hepacivirus C
Dyshidrosis	dermatologic	705.1	HHV-6	IE1A	No	Unknown	did_not_attempt	0.7548947500897188		0.86		[0.454-1.629]		47	8692								All			dis_status ~ 0.008[8.6e-11] + (0.860 * mod_ant[0.644])		2.26	2.29	0.44	0.44	2.26	2.3					66.56	67.48			0.64396783315347			:							False				False				virus	Herpesviridae	Betaherpesvirinae	betaherpesvirus 6
Dyshidrosis	dermatologic	705.1	HHV-7	U14	No	Unknown	did_not_attempt	0.7548947500897188		1.155		[0.594-2.248]		47	8692								All			dis_status ~ 0.004[3.5e-09] + (1.155 * mod_ant[0.671])		2.77	2.74	0.39	0.44	2.78	2.78					66.56	67.48			0.671252596584289			:							False				False				virus	Herpesviridae	Betaherpesvirinae	betaherpesvirus 7
Dyshidrosis	dermatologic	705.1	HIV	gag	No	Unknown	did_not_attempt	0.6354525792399349		1.378		[0.794-2.390]		47	8692								All			dis_status ~ 0.003[2.6e-27] + (1.378 * mod_ant[0.254])		1.83	1.74	0.62	0.53	1.82	1.74					66.56	67.48			0.254181031695974			:							False				False				virus	Retroviridae		Lentivirus
Dyshidrosis	dermatologic	705.1	HPV-16	E6	No	Unknown	did_not_attempt	0.7548947500897188		0.891		[0.562-1.412]		47	8692								All			dis_status ~ 0.006[1.7e-88] + (0.891 * mod_ant[0.624])		0.9	0.94	0.63	0.62	1.04	1.04					66.56	67.48			0.623865912828983			:							False				False				virus	Papillomaviridae		Alphapapillomavirus 9
Dyshidrosis	dermatologic	705.1	HPV-18	L1	No	Unknown	did_not_attempt	0.846702553528635		1.066		[0.559-2.030]		47	8692								All			dis_status ~ 0.005[6.3e-24] + (1.066 * mod_ant[0.847])		1.54	1.53	0.44	0.45	1.62	1.57					66.56	67.48			0.846702553528635			:							False				False				virus	Papillomaviridae		Alphapapillomavirus 7
Dyshidrosis	dermatologic	705.1	H. pylori	GroEL	No	Unknown	did_not_attempt	0.30343736780323		1.24		[0.99-1.551]		47	8692								All			dis_status ~ 0.004[1.1e-97] + (1.240 * mod_ant[0.061])		1.95	1.62	1.26	1.21	1.66	1.32					66.56	67.48			0.060687473560646			:							False				False				bacteria	Helicobacteraceae		H. pylori
Dyshidrosis	dermatologic	705.1	HSV-1	IgG	No	Unknown	did_not_attempt	0.7722607805567359		1.058		[0.765-1.464]		47	8692								All			dis_status ~ 0.005[8.1e-25] + (1.058 * mod_ant[0.734])		3.04	2.99	0.87	0.9	3.54	3.47					66.56	67.48			0.733647741528899			:							False				False				virus	Herpesviridae	Alphaherpesvirinae	alphaherpesvirus 1
Dyshidrosis	dermatologic	705.1	HSV-2	IgG	No	Unknown	did_not_attempt	0.30343736780323		1.421		[1.007-2.006]		47	8692								All			dis_status ~ 0.003[5.4e-62] + (1.421 * mod_ant[0.045])		1.81	1.59	0.88	0.77	1.6	1.51					66.56	67.48			0.0452987070456664			:							False				False				virus	Herpesviridae	Alphaherpesvirinae	alphaherpesvirus 2
Dyshidrosis	dermatologic	705.1	HTLV-1	gag	No	Unknown	did_not_attempt	0.7548947500897188		1.097		[0.779-1.543]		47	8692								All			dis_status ~ 0.005[5.3e-46] + (1.097 * mod_ant[0.597])		2.01	1.94	0.77	0.86	2.13	2.13					66.56	67.48			0.596905069516766			:							False				False				virus	Retroviridae	Orthoretrovirinae	T-lymphotropic virus 1
Dyshidrosis	dermatologic	705.1	JCV	VP1	No	Unknown	did_not_attempt	0.7548947500897188		0.896		[0.557-1.440]		47	8692								All			dis_status ~ 0.007[1.7e-15] + (0.896 * mod_ant[0.650])		2.49	2.53	0.58	0.6	2.53	2.5					66.56	67.48			0.649500950066976			:							False				False				virus	Polyomaviridae		polyomavirus 2
Dyshidrosis	dermatologic	705.1	KSHV	K8_1	No	Unknown	did_not_attempt	0.7548947500897188		1.186		[0.529-2.660]		47	8692								All			dis_status ~ 0.004[5.7e-14] + (1.186 * mod_ant[0.679])		1.74	1.72	0.38	0.37	1.79	1.76					66.56	67.48			0.679405275080747			:							False				False				virus	Herpesviridae		gammaherpesvirus 8
Dyshidrosis	dermatologic	705.1	MCV	VP1	No	Unknown	did_not_attempt	0.4563988536081829		1.307		[0.90-1.900]		47	8692								All			dis_status ~ 0.002[4.3e-24] + (1.307 * mod_ant[0.160])		3.02	2.85	0.82	0.82	3.37	3					66.56	67.48			0.159739598762864			:							False				False				virus	Polyomaviridae		polyomavirus 5
Dyshidrosis	dermatologic	705.1	T. gondii	p22	No	Unknown	did_not_attempt	0.7548947500897188		1.201		[0.733-1.968]		47	8692								All			dis_status ~ 0.004[3.9e-40] + (1.201 * mod_ant[0.468])		1.54	1.48	0.57	0.59	1.49	1.49					66.56	67.48			0.468181986263263			:							False				False				other	Sarcocystidae	Toxoplasmatinae	T. gondii
Dyshidrosis	dermatologic	705.1	VZV	gE_gl	No	Unknown	did_not_attempt	0.7548947500897188		1.131		[0.644-1.985]		47	8692								All			dis_status ~ 0.004[4.5e-12] + (1.131 * mod_ant[0.668])		2.75	2.72	0.52	0.51	2.72	2.72					66.56	67.48			0.668182852194502			:							False				False				virus	Herpesviridae		alphaherpesvirus 3
Hyperhidrosis	dermatologic	705.8	BKV	VP1	No	Unknown	did_not_attempt	0.84546637504722		0.893		[0.56-1.424]		71	8692								All			dis_status ~ 0.012[4.8e-08] + (0.893 * mod_ant[0.634])		3.37	3.4	0.49	0.48	3.54	3.53					68.5	67.48			0.634099781285415			:							False				False				virus	Polyomaviridae		polyomavirus 1
Hyperhidrosis	dermatologic	705.8	C. trach.	momp_D	No	Unknown	did_not_attempt	0.3890328521325127		1.207		[0.897-1.626]		71	8692								All			dis_status ~ 0.006[7.2e-94] + (1.207 * mod_ant[0.214])		1.42	1.31	0.97	0.75	1.3	1.2					68.5	67.48			0.213968068672882			:							False				False				bacteria	Chlamydiaceae		C. trachomatis
Hyperhidrosis	dermatologic	705.8	CMV	pp150 Nter	No	Unknown	did_not_attempt	0.9152781090793		0.983		[0.773-1.250]		71	8692								All			dis_status ~ 0.009[3.8e-47] + (0.983 * mod_ant[0.888])		2.51	2.53	1.09	0.97	2.97	2.77					68.5	67.48			0.888150658317485			:							False				False				virus	Herpesviridae	Betaherpesvirinae	betaherpesvirus 5
Hyperhidrosis	dermatologic	705.8	EBV	VCA_p18	No	Unknown	did_not_attempt	0.369944657642304		1.521		[0.843-2.746]		71	8692								All			dis_status ~ 0.002[3.3e-08] + (1.521 * mod_ant[0.164])		3.82	3.71	0.38	0.64	3.9	3.87					68.5	67.48			0.164030697435654			:							False				False				virus	Herpesviridae		gammaherpesvirus 4
Hyperhidrosis	dermatologic	705.8	HBV	Hbe	No	Unknown	did_not_attempt	0.369944657642304		1.309		[0.949-1.804]		71	8692								All			dis_status ~ 0.006[2.8e-103] + (1.309 * mod_ant[0.101])		1.26	1.12	0.65	0.67	1.2	1.11					68.5	67.48			0.10050722101247			:							False				False				virus	Hepadnaviridae		Hepatitis B virus
Hyperhidrosis	dermatologic	705.8	HCV	Core	No	Unknown	did_not_attempt	0.369944657642304		0.71		[0.475-1.060]		71	8692								All			dis_status ~ 0.010[3.3e-196] + (0.710 * mod_ant[0.094])		0.48	0.61	0.58	0.65	0.3	0.48					68.5	67.48			0.0936236940768116			:							False				False				virus	Flaviviridae		Hepacivirus C
Hyperhidrosis	dermatologic	705.8	HHV-6	p101_k	No	Unknown	did_not_attempt	0.369944657642304		0.784		[0.592-1.040]		71	8692								All			dis_status ~ 0.011[3.2e-102] + (0.784 * mod_ant[0.091])		1.2	1.37	0.79	0.85	1.26	1.32					68.5	67.48			0.0909339781449989			:							False				False				virus	Herpesviridae	Betaherpesvirinae	betaherpesvirus 6
Hyperhidrosis	dermatologic	705.8	HHV-7	U14	No	Unknown	could_not	0.241435843159831		1.931		[1.09-3.420]		71	8692								All			dis_status ~ 0.001[2.8e-15] + (1.931 * mod_ant[0.024])		2.86	2.74	0.41	0.44	2.93	2.78					68.5	67.48			0.0241435843159831			:							False				False				virus	Herpesviridae	Betaherpesvirinae	betaherpesvirus 7
Hyperhidrosis	dermatologic	705.8	HIV	env	No	Unknown	did_not_attempt	0.369944657642304		1.593		[0.81-3.133]		71	8692								All			dis_status ~ 0.004[8.3e-23] + (1.593 * mod_ant[0.177])		1.6	1.53	0.4	0.39	1.6	1.59					68.5	67.48			0.176813869269003			:							False				False				virus	Retroviridae		Lentivirus
Hyperhidrosis	dermatologic	705.8	HPV-16	L1	No	Unknown	did_not_attempt	0.4284614143777784		1.345		[0.805-2.247]		71	8692								All			dis_status ~ 0.005[8.2e-33] + (1.345 * mod_ant[0.257])		1.63	1.57	0.51	0.47	1.61	1.6					68.5	67.48			0.257076848626667			:							False				False				virus	Papillomaviridae		Alphapapillomavirus 9
Hyperhidrosis	dermatologic	705.8	HPV-18	L1	No	Unknown	did_not_attempt	0.9152781090793		1.029		[0.611-1.733]		71	8692								All			dis_status ~ 0.008[3.5e-30] + (1.029 * mod_ant[0.915])		1.53	1.53	0.41	0.45	1.54	1.57					68.5	67.48			0.9152781090793			:							False				False				virus	Papillomaviridae		Alphapapillomavirus 7
Hyperhidrosis	dermatologic	705.8	H. pylori	UreA	No	Unknown	did_not_attempt	0.369944657642304		0.832		[0.645-1.074]		71	8692								All			dis_status ~ 0.011[1.4e-93] + (0.832 * mod_ant[0.159])		1.43	1.59	0.9	0.94	1.36	1.53					68.5	67.48			0.15864032718216			:							False				False				bacteria	Helicobacteraceae		H. pylori
Hyperhidrosis	dermatologic	705.8	HSV-1	IgG	No	Unknown	did_not_attempt	0.8635898667180388		1.04		[0.799-1.354]		71	8692								All			dis_status ~ 0.007[2.6e-31] + (1.040 * mod_ant[0.769])		3.02	2.99	0.83	0.9	3.38	3.47					68.5	67.48			0.768680146623958			:							False				False				virus	Herpesviridae	Alphaherpesvirinae	alphaherpesvirus 1
Hyperhidrosis	dermatologic	705.8	HSV-2	IgG	No	Unknown	did_not	0.0906524694632712	0.0119161718076509	1.495	1.206	[1.133-1.973]	[1.066-1.365]	71	8692	1142	29700	43180-9	Herpes simplex virus 2 IgG Ab [Presence] in Serum or Plasma by Immunoassay	glm			All	All	0	dis_status ~ 0.004[1.2e-81] + (1.495 * mod_ant[0.005])	dis_status ~ 0.036[0.0e+00] + (1.206 * mod_ant[0.003])	1.85	1.59	0.89	0.77	1.62	1.51	20378	9322	736	406	68.5	67.48	46.92	44.4	0.00453262347316356	0.0029968815324631		:		:			0 16960-7 [Herpes simplex virus 2 DNA [Presence] in Cerebral spinal fluid by NAA with probe detection, glm]: nCase: 1429 | nCon: 20548, corr p-val: 0.022, uncorr p-val: 5.91e-03, OR: 1.305 | model: dis_status ~ 0.068[0.0e+00] + (1.305 * mod_ant[0.006]), glm_warn [False]: nan log10 trans: False | Notes: nan 1 82191-8 [Herpes simplex virus 2 DNA [Presence] in Cerebral spinal fluid by NAA with non-probe detection, firth]: nCase: 586 | nCon: 21132, corr p-val: 0.501, uncorr p-val: 0.319, OR: 1.596 | model: dis_status ~ 0.028[0.0e+00] + (1.596 * mod_ant[0.319]), glm_warn [False]: nan log10 trans: False | Notes: n=21718 | DoF=1 | n iters: full : 7.00e+00, null : 7.00e+00 | Conv at last: LL change : -9.09e-13, max abs score : 4.35e-14, beta change : 2.08e-08 | Log Likes: full : -2.69e+03, null : -2.69e+03 | Method: Penalized ML | control: maxit : 2500, maxhs : 0, maxstep : 5, lconv : 1e-05, gconv : 1e-05, xconv : 1e-05, collapse : TRUE, fit : NR, call : logistf.control(maxit = n_iter) | mod control: tau : 0.5, terms.fit : NULL, call : logistf.mod.control() 2 16131-5 [Herpes simplex virus 2 DNA [Presence] in Specimen by NAA with probe detection, glm]: nCase: 4133 | nCon: 111147, corr p-val: 0.624, uncorr p-val: 0.45, OR: 1.036 | model: dis_status ~ 0.037[0.0e+00] + (1.036 * mod_ant[0.450]), glm_warn [False]: nan log10 trans: False | Notes: nan 3 17851-7 [Herpes simplex virus 2 IgG Ab [Presence] in Serum, glm]: nCase: 770 | nCon: 9133, corr p-val: 0.828, uncorr p-val: 0.71, OR: 1.036 | model: dis_status ~ 0.084[0.0e+00] + (1.036 * mod_ant[0.710]), glm_warn [False]: nan log10 trans: False | Notes: nan dtype: object	99161 45210-2 [Herpes simplex virus 2 IgM Ab [Presence] in Serum by Immunofluorescence, glm]: nCase: 313 | nCon: 11755, corr p-val: 0.538, uncorr p-val: 0.361, OR: 0.719 | model: dis_status ~ 0.027[0.0e+00] + (0.719 * mod_ant[0.361]), glm_warn [False]: nan log10 trans: False | Notes: nan 99162 5849-5 [Herpes simplex virus 2 Ag [Presence] in Specimen by Immunofluorescence, glm]: nCase: 295 | nCon: 3509, corr p-val: 0.295, uncorr p-val: 0.14, OR: 0.751 | model: dis_status ~ 0.087[0.0e+00] + (0.751 * mod_ant[0.140]), glm_warn [False]: nan log10 trans: False | Notes: nan dtype: object	False		False		False		False		virus	Herpesviridae	Alphaherpesvirinae	alphaherpesvirus 2
Hyperhidrosis	dermatologic	705.8	HTLV-1	gag	No	Unknown	did_not_attempt	0.8635898667180388		0.962		[0.736-1.258]		71	8692								All			dis_status ~ 0.009[6.5e-61] + (0.962 * mod_ant[0.777])		1.91	1.94	0.92	0.86	2.25	2.13					68.5	67.48			0.777230880046235			:							False				False				virus	Retroviridae	Orthoretrovirinae	T-lymphotropic virus 1
Hyperhidrosis	dermatologic	705.8	JCV	VP1	No	Unknown	did_not_attempt	0.369944657642304		0.772		[0.526-1.132]		71	8692								All			dis_status ~ 0.016[2.2e-17] + (0.772 * mod_ant[0.185])		2.44	2.53	0.56	0.6	2.39	2.5					68.5	67.48			0.184972328821152			:							False				False				virus	Polyomaviridae		polyomavirus 2
Hyperhidrosis	dermatologic	705.8	KSHV	LANA	No	Unknown	did_not_attempt	0.8635898667180388		0.944		[0.67-1.330]		71	8692								All			dis_status ~ 0.009[5.6e-98] + (0.944 * mod_ant[0.743])		1.1	1.12	0.78	0.69	1.15	1.2					68.5	67.48			0.743022716172394			:							False				False				virus	Herpesviridae		gammaherpesvirus 8
Hyperhidrosis	dermatologic	705.8	MCV	VP1	No	Unknown	did_not_attempt	0.5893936677012429		0.891		[0.675-1.175]		71	8692								All			dis_status ~ 0.011[6.9e-28] + (0.891 * mod_ant[0.413])		2.77	2.85	0.88	0.82	2.85	3					68.5	67.48			0.41257556739087			:							False				False				virus	Polyomaviridae		polyomavirus 5
Hyperhidrosis	dermatologic	705.8	T. gondii	p22	No	Unknown	did_not_attempt	0.369944657642304		0.746		[0.507-1.096]		71	8692								All			dis_status ~ 0.012[4.1e-50] + (0.746 * mod_ant[0.136])		1.37	1.48	0.46	0.59	1.41	1.49					68.5	67.48			0.135701260655903			:							False				False				other	Sarcocystidae	Toxoplasmatinae	T. gondii
Hyperhidrosis	dermatologic	705.8	VZV	gE_gl	No	Unknown	did_not_attempt	0.5153245496010199		0.8		[0.509-1.259]		71	8692								All			dis_status ~ 0.015[1.8e-11] + (0.800 * mod_ant[0.335])		2.66	2.72	0.47	0.51	2.68	2.72					68.5	67.48			0.334960957240663			:							False				False				virus	Herpesviridae		alphaherpesvirus 3
Diseases of sebaceous glands	dermatologic	706	BKV	VP1	No	Unknown	did_not_attempt	0.6007455128753385		0.93		[0.789-1.097]		621	8692								All			dis_status ~ 0.091[8.1e-17] + (0.930 * mod_ant[0.390])		3.38	3.4	0.5	0.48	3.54	3.53					66.98	67.48			0.39048458336897			:							False				False				virus	Polyomaviridae		polyomavirus 1
Diseases of sebaceous glands	dermatologic	706	C. trach.	tarp-D F1	No	Unknown	did_not	0.2500466085019266	0.07911381004353063	1.077	1.976	[0.99-1.173]	[1.049-3.720]	621	8692	68	681	47211-8	Chlamydia trachomatis L2 DNA [Presence] in Specimen by NAA with probe detection	glm			All	All	0	dis_status ~ 0.065[0.0e+00] + (1.077 * mod_ant[0.085])	dis_status ~ 0.090[1.3e-64] + (1.976 * mod_ant[0.035])	1.25	1.18	0.95	0.94	1.18	1.08	602	79	54	14	66.98	67.48	35.01	35.17	0.0850239730561288	0.0349766318087188		:		:			0 82306-2 [Chlamydia trachomatis rRNA [Presence] in Throat by NAA with probe detection, firth]: nCase: 63 | nCon: 472, corr p-val: 0.584, uncorr p-val: 0.443, OR: 1.791 | model: dis_status ~ 0.133[0.0e+00] + (1.791 * mod_ant[0.443]), glm_warn [False]: nan log10 trans: False | Notes: n=535 | DoF=1 | n iters: full : 5.00e+00, null : 5.00e+00 | Conv at last: LL change : 2.50e-12, max abs score : 1.94e-12, beta change : 3.04e-07 | Log Likes: full : -1.91e+02, null : -1.92e+02 | Method: Penalized ML | control: maxit : 2500, maxhs : 0, maxstep : 5, lconv : 1e-05, gconv : 1e-05, xconv : 1e-05, collapse : TRUE, fit : NR, call : logistf.control(maxit = n_iter) | mod control: tau : 0.5, terms.fit : NULL, call : logistf.mod.control() 1 53926-2 [Chlamydia trachomatis rRNA [Presence] in Vaginal fluid by NAA with probe detection, glm]: nCase: 1553 | nCon: 12642, corr p-val: 0.671, uncorr p-val: 0.58, OR: 1.075 | model: dis_status ~ 0.122[0.0e+00] + (1.075 * mod_ant[0.580]), glm_warn [False]: nan log10 trans: False | Notes: nan dtype: object	99190 16599-3 [Chlamydia trachomatis DNA [Presence] in Blood by NAA with probe detection, glm]: nCase: 1136 | nCon: 49289, corr p-val: 0.142, uncorr p-val: 0.07, OR: 0.669 | model: dis_status ~ 0.023[0.0e+00] + (0.669 * mod_ant[0.070]), glm_warn [False]: nan log10 trans: False | Notes: nan 99191 21190-4 [Chlamydia trachomatis DNA [Presence] in Cervix by NAA with probe detection, glm]: nCase: 9322 | nCon: 52800, corr p-val: 3.74e-15, uncorr p-val: 6.29e-16, OR: 0.487 | model: dis_status ~ 0.179[0.0e+00] + (0.487 * mod_ant[6.3e-16]), glm_warn [False]: nan log10 trans: False | Notes: nan 99192 21191-2 [Chlamydia trachomatis DNA [Presence] in Urethra by NAA with probe detection, firth]: nCase: 40 | nCon: 539, corr p-val: 0.384, uncorr p-val: 0.234, OR: 0.487 | model: dis_status ~ 0.081[0.0e+00] + (0.487 * mod_ant[0.234]), glm_warn [False]: nan log10 trans: False | Notes: n=579 | DoF=1 | n iters: full : 7.00e+00, null : 6.00e+00 | Conv at last: LL change : -5.68e-14, max abs score : 1.44e-14, beta change : 1.18e-10 | Log Likes: full : -1.42e+02, null : -1.43e+02 | Method: Penalized ML | control: maxit : 2500, maxhs : 0, maxstep : 5, lconv : 1e-05, gconv : 1e-05, xconv : 1e-05, collapse : TRUE, fit : NR, call : logistf.control(maxit = n_iter) | mod control: tau : 0.5, terms.fit : NULL, call : logistf.mod.control() 99193 21613-5 [Chlamydia trachomatis DNA [Presence] in Specimen by NAA with probe detection, glm]: nCase: 152428 | nCon: 1120737, corr p-val: 6.71e-188, uncorr p-val: 1.41e-189, OR: 0.607 | model: dis_status ~ 0.138[0.0e+00] + (0.607 * mod_ant[1.4e-189]), glm_warn [False]: nan log10 trans: False | Notes: nan 99194 31777-6 [Chlamydia trachomatis Ag [Presence] in Specimen, glm]: nCase: 14191 | nCon: 89432, corr p-val: 1.81e-23, uncorr p-val: 1.90e-24, OR: 0.549 | model: dis_status ~ 0.162[0.0e+00] + (0.549 * mod_ant[1.9e-24]), glm_warn [False]: nan log10 trans: False | Notes: nan 99195 42931-6 [Chlamydia trachomatis rRNA [Presence] in Urine by NAA with probe detection, glm]: nCase: 16026 | nCon: 116636, corr p-val: 2.34e-29, uncorr p-val: 2.22e-30, OR: 0.543 | model: dis_status ~ 0.140[0.0e+00] + (0.543 * mod_ant[2.2e-30]), glm_warn [False]: nan log10 trans: False | Notes: nan 99196 43304-5 [Chlamydia trachomatis rRNA [Presence] in Specimen by NAA with probe detection, glm]: nCase: 92562 | nCon: 685256, corr p-val: 2.07e-60, uncorr p-val: 1.09e-61, OR: 0.681 | model: dis_status ~ 0.136[0.0e+00] + (0.681 * mod_ant[1.1e-61]), glm_warn [False]: nan log10 trans: False | Notes: nan 99197 43404-3 [Chlamydia trachomatis DNA [Presence] in Specimen by Probe with signal amplification, glm]: nCase: 35780 | nCon: 417208, corr p-val: 1.03e-31, uncorr p-val: 9.25e-33, OR: 0.667 | model: dis_status ~ 0.087[0.0e+00] + (0.667 * mod_ant[9.2e-33]), glm_warn [False]: nan log10 trans: False | Notes: nan 99198 45084-1 [Chlamydia trachomatis DNA [Presence] in Vaginal fluid by NAA with probe detection, glm]: nCase: 4067 | nCon: 41908, corr p-val: 3.31e-03, uncorr p-val: 1.20e-03, OR: 0.717 | model: dis_status ~ 0.098[0.0e+00] + (0.717 * mod_ant[0.001]), glm_warn [False]: nan log10 trans: False | Notes: nan 99199 45090-8 [Chlamydia trachomatis DNA [Presence] in Anal by NAA with probe detection, firth]: nCase: 128 | nCon: 619, corr p-val: 0.405, uncorr p-val: 0.251, OR: 0.605 | model: dis_status ~ 0.214[0.0e+00] + (0.605 * mod_ant[0.251]), glm_warn [False]: nan log10 trans: False | Notes: n=747 | DoF=1 | n iters: full : 5.00e+00, null : 4.00e+00 | Conv at last: LL change : 2.22e-12, max abs score : 1.75e-12, beta change : 9.64e-07 | Log Likes: full : -3.38e+02, null : -3.39e+02 | Method: Penalized ML | control: maxit : 2500, maxhs : 0, maxstep : 5, lconv : 1e-05, gconv : 1e-05, xconv : 1e-05, collapse : TRUE, fit : NR, call : logistf.control(maxit = n_iter) | mod control: tau : 0.5, terms.fit : NULL, call : logistf.mod.control() 99200 45091-6 [Chlamydia trachomatis Ag [Presence] in Genital specimen, firth]: nCase: 18 | nCon: 420, corr p-val: 0.989, uncorr p-val: 0.979, OR: 0.962 | model: dis_status ~ 0.045[0.0e+00] + (0.962 * mod_ant[0.979]), glm_warn [False]: nan log10 trans: False | Notes: n=438 | DoF=1 | n iters: full : 6.00e+00, null : 6.00e+00 | Conv at last: LL change : 1.75e-10, max abs score : 1.60e-10, beta change : 4.33e-06 | Log Likes: full : -7.41e+01, null : -7.41e+01 | Method: Penalized ML | control: maxit : 2500, maxhs : 0, maxstep : 5, lconv : 1e-05, gconv : 1e-05, xconv : 1e-05, collapse : TRUE, fit : NR, call : logistf.control(maxit = n_iter) | mod control: tau : 0.5, terms.fit : NULL, call : logistf.mod.control() 99201 45130-2 [Chlamydia trachomatis Ab [Presence] in Body fluid, firth]: nCase: 75 | nCon: 894, corr p-val: 0.455, uncorr p-val: 0.302, OR: 0.297 | model: dis_status ~ 0.086[0.0e+00] + (0.297 * mod_ant[0.302]), glm_warn [False]: nan log10 trans: False | Notes: n=969 | DoF=1 | n iters: full : 7.00e+00, null : 6.00e+00 | Conv at last: LL change : 0.00e+00, max abs score : 1.38e-14, beta change : 5.56e-08 | Log Likes: full : -2.61e+02, null : -2.62e+02 | Method: Penalized ML | control: maxit : 2500, maxhs : 0, maxstep : 5, lconv : 1e-05, gconv : 1e-05, xconv : 1e-05, collapse : TRUE, fit : NR, call : logistf.control(maxit = n_iter) | mod control: tau : 0.5, terms.fit : NULL, call : logistf.mod.control() 99203 4993-2 [Chlamydia trachomatis rRNA [Presence] in Specimen by Probe, glm]: nCase: 3983 | nCon: 47226, corr p-val: 2.62e-11, uncorr p-val: 5.23e-12, OR: 0.372 | model: dis_status ~ 0.086[0.0e+00] + (0.372 * mod_ant[5.2e-12]), glm_warn [False]: nan log10 trans: False | Notes: nan 99204 50387-0 [Chlamydia trachomatis rRNA [Presence] in Cervix by NAA with probe detection, glm]: nCase: 8884 | nCon: 96499, corr p-val: 0.63, uncorr p-val: 0.487, OR: 0.948 | model: dis_status ~ 0.092[0.0e+00] + (0.948 * mod_ant[0.487]), glm_warn [False]: nan log10 trans: False | Notes: nan 99205 53925-4 [Chlamydia trachomatis rRNA [Presence] in Urethra by NAA with probe detection, glm]: nCase: 564 | nCon: 13215, corr p-val: 3.69e-05, uncorr p-val: 1.05e-05, OR: 0.226 | model: dis_status ~ 0.045[0.0e+00] + (0.226 * mod_ant[1.0e-05]), glm_warn [False]: nan log10 trans: False | Notes: nan 99207 57287-5 [Chlamydia trachomatis rRNA [Presence] in Anal by NAA with probe detection, glm]: nCase: 1727 | nCon: 17883, corr p-val: 0.197, uncorr p-val: 0.102, OR: 0.72 | model: dis_status ~ 0.097[0.0e+00] + (0.720 * mod_ant[0.102]), glm_warn [False]: nan log10 trans: False | Notes: nan 99208 57288-3 [Chlamydia trachomatis rRNA [Presence] in Nasopharynx by NAA with probe detection, firth]: nCase: 533 | nCon: 4702, corr p-val: 0.656, uncorr p-val: 0.549, OR: 0.753 | model: dis_status ~ 0.114[0.0e+00] + (0.753 * mod_ant[0.549]), glm_warn [False]: nan log10 trans: False | Notes: n=5235 | DoF=1 | n iters: full : 6.00e+00, null : 5.00e+00 | Conv at last: LL change : 2.27e-13, max abs score : 9.33e-15, beta change : 1.67e-09 | Log Likes: full : -1.72e+03, null : -1.72e+03 | Method: Penalized ML | control: maxit : 2500, maxhs : 0, maxstep : 5, lconv : 1e-05, gconv : 1e-05, xconv : 1e-05, collapse : TRUE, fit : NR, call : logistf.control(maxit = n_iter) | mod control: tau : 0.5, terms.fit : NULL, call : logistf.mod.control() 99209 6349-5 [Chlamydia trachomatis [Presence] in Specimen by Organism specific culture, glm]: nCase: 1085 | nCon: 7509, corr p-val: 0.563, uncorr p-val: 0.411, OR: 0.702 | model: dis_status ~ 0.145[0.0e+00] + (0.702 * mod_ant[0.411]), glm_warn [False]: nan log10 trans: False | Notes: nan 99210 6356-0 [Chlamydia trachomatis DNA [Presence] in Genital specimen by NAA with probe detection, glm]: nCase: 7108 | nCon: 55760, corr p-val: 1.09e-08, uncorr p-val: 2.48e-09, OR: 0.611 | model: dis_status ~ 0.129[0.0e+00] + (0.611 * mod_ant[2.5e-09]), glm_warn [False]: nan log10 trans: False | Notes: nan 99211 6357-8 [Chlamydia trachomatis DNA [Presence] in Urine by NAA with probe detection, glm]: nCase: 17581 | nCon: 229844, corr p-val: 5.38e-65, uncorr p-val: 2.55e-66, OR: 0.438 | model: dis_status ~ 0.079[0.0e+00] + (0.438 * mod_ant[2.5e-66]), glm_warn [False]: nan log10 trans: False | Notes: nan 99212 80363-5 [Chlamydia trachomatis DNA [Presence] in Anorectal by NAA with probe detection, glm]: nCase: 209 | nCon: 1587, corr p-val: 0.642, uncorr p-val: 0.53, OR: 0.807 | model: dis_status ~ 0.133[3.2e-157] + (0.807 * mod_ant[0.530]), glm_warn [False]: nan log10 trans: False | Notes: nan 99213 80364-3 [Chlamydia trachomatis rRNA [Presence] in Anorectal by NAA with probe detection, glm]: nCase: 118 | nCon: 1563, corr p-val: 0.939, uncorr p-val: 0.914, OR: 0.964 | model: dis_status ~ 0.076[2.1e-147] + (0.964 * mod_ant[0.914]), glm_warn [False]: nan log10 trans: False | Notes: nan dtype: object	False		False		False		False		bacteria	Chlamydiaceae		C. trachomatis
Diseases of sebaceous glands	dermatologic	706	CMV	pp52	No	Unknown	did_not_attempt	0.454451672310645		1.056		[0.975-1.145]		621	8692								All			dis_status ~ 0.061[3.6e-110] + (1.056 * mod_ant[0.182])		2.89	2.83	1.01	1.02	3.38	3.3					66.98	67.48			0.181780668924258			:							False				False				virus	Herpesviridae	Betaherpesvirinae	betaherpesvirus 5
Diseases of sebaceous glands	dermatologic	706	EBV	VCA_p18	No	Unknown	did_not_attempt	0.5079640360028491		0.937		[0.833-1.054]		621	8692								All			dis_status ~ 0.091[1.0e-26] + (0.937 * mod_ant[0.279])		3.68	3.71	0.69	0.64	3.87	3.87					66.98	67.48			0.279380219801567			:							False				False				virus	Herpesviridae		gammaherpesvirus 4
Diseases of sebaceous glands	dermatologic	706	HBV	HBc	No	Unknown	did_not_attempt	0.5079640360028491		0.927		[0.814-1.056]		621	8692								All			dis_status ~ 0.075[0.0e+00] + (0.927 * mod_ant[0.255])		0.64	0.67	0.63	0.65	0.7	0.7					66.98	67.48			0.254857261541101			:							False				False				virus	Hepadnaviridae		Hepatitis B virus
Diseases of sebaceous glands	dermatologic	706	HCV	NS3	No	Unknown	did_not_attempt	0.6007455128753385		1.068		[0.919-1.242]		621	8692								All			dis_status ~ 0.065[8.9e-127] + (1.068 * mod_ant[0.388])		1.39	1.37	0.54	0.55	1.52	1.49					66.98	67.48			0.387766007831932			:							False				False				virus	Flaviviridae		Hepacivirus C
Diseases of sebaceous glands	dermatologic	706	HHV-6	p101_k	No	Unknown	did_not	0.2500466085019266	0.02727275660458666	0.885	0.246	[0.803-0.974]	[0.050-0.756]	621	8692	220	618	33941-6	Herpes virus 6 DNA [Presence] in Blood by NAA with probe detection	firth			All	All	0	dis_status ~ 0.084[5.0e-234] + (0.885 * mod_ant[0.013])	dis_status ~ 0.369[0.0e+00] + (0.246 * mod_ant[0.011])	1.28	1.37	0.85	0.85	1.28	1.32	591	27	218	2	66.98	67.48	22.66	25.17	0.0128915171009471	0.0111480938995878		:		:		n=838 | DoF=1 | n iters: full : 6.00e+00, null : 5.00e+00 | Conv at last: LL change : 0.00e+00, max abs score : 2.51e-14, beta change : 8.29e-10 | Log Likes: full : -4.76e+02, null : -4.79e+02 | Method: Penalized ML | control: maxit : 2500, maxhs : 0, maxstep : 5, lconv : 1e-05, gconv : 1e-05, xconv : 1e-05, collapse : TRUE, fit : NR, call : logistf.control(maxit = n_iter) | mod control: tau : 0.5, terms.fit : NULL, call : logistf.mod.control()	0 82192-6 [Herpes virus 6 DNA [Presence] in Cerebral spinal fluid by NAA with non-probe detection, glm]: nCase: 1187 | nCon: 20688, corr p-val: 0.365, uncorr p-val: 0.219, OR: 0.684 | model: dis_status ~ 0.058[0.0e+00] + (0.684 * mod_ant[0.219]), glm_warn [False]: nan log10 trans: False | Notes: nan 1 33942-4 [Herpes virus 6 DNA [Presence] in Cerebral spinal fluid by NAA with probe detection, firth]: nCase: 497 | nCon: 5594, corr p-val: 0.551, uncorr p-val: 0.395, OR: 0.676 | model: dis_status ~ 0.089[0.0e+00] + (0.676 * mod_ant[0.395]), glm_warn [False]: nan log10 trans: False | Notes: n=6091 | DoF=1 | n iters: full : 6.00e+00, null : 6.00e+00 | Conv at last: LL change : 0.00e+00, max abs score : 8.26e-14, beta change : 2.11e-07 | Log Likes: full : -1.72e+03, null : -1.72e+03 | Method: Penalized ML | control: maxit : 2500, maxhs : 0, maxstep : 5, lconv : 1e-05, gconv : 1e-05, xconv : 1e-05, collapse : TRUE, fit : NR, call : logistf.control(maxit = n_iter) | mod control: tau : 0.5, terms.fit : NULL, call : logistf.mod.control() 2 29495-9 [Herpes virus 6 DNA [Presence] in Specimen by NAA with probe detection, glm]: nCase: 244 | nCon: 2923, corr p-val: 0.58, uncorr p-val: 0.433, OR: 0.84 | model: dis_status ~ 0.085[8.2e-270] + (0.840 * mod_ant[0.433]), glm_warn [False]: nan log10 trans: False | Notes: nan dtype: object		False		False		False		False		virus	Herpesviridae	Betaherpesvirinae	betaherpesvirus 6
Diseases of sebaceous glands	dermatologic	706	HHV-7	U14	No	Unknown	did_not_attempt	0.9206694616216032		0.979		[0.814-1.178]		621	8692								All			dis_status ~ 0.076[5.8e-23] + (0.979 * mod_ant[0.822])		2.73	2.74	0.45	0.44	2.8	2.78					66.98	67.48			0.822198644017766			:							False				False				virus	Herpesviridae	Betaherpesvirinae	betaherpesvirus 7
Diseases of sebaceous glands	dermatologic	706	HIV	gag	No	Unknown	did_not_attempt	0.9410036861545064		1.011		[0.866-1.179]		621	8692								All			dis_status ~ 0.070[1.4e-76] + (1.011 * mod_ant[0.894])		1.75	1.74	0.57	0.53	1.76	1.74					66.98	67.48			0.893953501846781			:							False				False				virus	Retroviridae		Lentivirus
Diseases of sebaceous glands	dermatologic	706	HPV-16	E6	Yes	Unknown	replicated	0.2500466085019266	5.013316787819142e-38	0.89	0.824	[0.781-1.014]	[0.80-0.848]	621	8692	56508	465454	30167-1	Human papilloma virus 16+18+31+33+35+39+45+51+52+56+58+59+68 DNA [Presence] in Cervix by Probe with signal amplification	glm			All	All	0	dis_status ~ 0.080[1.9e-263] + (0.890 * mod_ant[0.081])	dis_status ~ 0.124[0.0e+00] + (0.824 * mod_ant[4.2e-39])	0.9	0.94	0.61	0.62	1.04	1.04	410931	54523	50941	5567	66.98	67.48	48.77	48.59	0.0805378453483014	4.22174045290033e-39		:		:			0 61372-9 [Human papilloma virus 16 DNA [Presence] in Specimen by NAA with probe detection, glm]: nCase: 40056 | nCon: 216053, corr p-val: 3.43e-18, uncorr p-val: 5.24e-19, OR: 0.654 | model: dis_status ~ 0.187[0.0e+00] + (0.654 * mod_ant[5.2e-19]), glm_warn [False]: nan log10 trans: False | Notes: nan 1 49896-4 [Human papilloma virus 16+18+31+33+35+39+45+51+52+56+58+59+68 DNA [Presence] in Specimen by NAA with probe detection, glm]: nCase: 20230 | nCon: 125131, corr p-val: 1.39e-07, uncorr p-val: 3.52e-08, OR: 0.858 | model: dis_status ~ 0.164[0.0e+00] + (0.858 * mod_ant[3.5e-08]), glm_warn [False]: nan log10 trans: False | Notes: nan 2 59263-4 [Human papilloma virus 16 DNA [Presence] in Cervix by Probe with signal amplification, glm]: nCase: 3102 | nCon: 48942, corr p-val: 0.051, uncorr p-val: 0.022, OR: 0.8 | model: dis_status ~ 0.064[0.0e+00] + (0.800 * mod_ant[0.022]), glm_warn [False]: nan log10 trans: False | Notes: nan 3 59420-0 [Human papilloma virus 16+18+31+33+35+39+45+51+52+56+58+59+66+68 DNA [Presence] in Cervix by Probe with signal amplification, glm]: nCase: 24958 | nCon: 174593, corr p-val: 0.328, uncorr p-val: 0.191, OR: 0.969 | model: dis_status ~ 0.143[0.0e+00] + (0.969 * mod_ant[0.191]), glm_warn [False]: nan log10 trans: False | Notes: nan 4 77399-4 [Human papilloma virus 16 DNA [Presence] in Cervix by NAA with probe detection, glm]: nCase: 3916 | nCon: 18161, corr p-val: 0.328, uncorr p-val: 0.192, OR: 0.845 | model: dis_status ~ 0.216[0.0e+00] + (0.845 * mod_ant[0.192]), glm_warn [False]: nan log10 trans: False | Notes: nan 5 21440-3 [Human papilloma virus 16+18+31+33+35+45+51+52+56 DNA [Presence] in Cervix by Probe, glm]: nCase: 283 | nCon: 1078, corr p-val: 0.43, uncorr p-val: 0.283, OR: 0.862 | model: dis_status ~ 0.278[7.3e-52] + (0.862 * mod_ant[0.283]), glm_warn [False]: nan log10 trans: False | Notes: nan 6 82456-5 [Human papilloma virus 16 E6+E7 mRNA [Presence] in Cervix by NAA with probe detection, glm]: nCase: 79 | nCon: 1142, corr p-val: 0.642, uncorr p-val: 0.507, OR: 0.763 | model: dis_status ~ 0.071[3.3e-104] + (0.763 * mod_ant[0.507]), glm_warn [False]: nan log10 trans: False | Notes: nan 7 75664-3 [Human papilloma virus 16 DNA [Presence] in Anorectal specimen by Probe and signal amplification method, glm]: nCase: 34 | nCon: 244, corr p-val: 0.656, uncorr p-val: 0.553, OR: 0.754 | model: dis_status ~ 0.147[3.1e-21] + (0.754 * mod_ant[0.553]), glm_warn [False]: nan log10 trans: False | Notes: nan 8 17399-7 [Human papilloma virus 16 Ag [Presence] in Specimen, glm]: nCase: 3206 | nCon: 31024, corr p-val: 0.992, uncorr p-val: 0.987, OR: 0.998 | model: dis_status ~ 0.103[0.0e+00] + (0.998 * mod_ant[0.987]), glm_warn [False]: nan log10 trans: False | Notes: nan dtype: object	99318 70061-7 [Human papilloma virus 16 and 18 DNA [Presence] in Specimen by NAA with probe detection, glm]: nCase: 1072 | nCon: 36081, corr p-val: 0.642, uncorr p-val: 0.52, OR: 1.062 | model: dis_status ~ 0.029[0.0e+00] + (1.062 * mod_ant[0.520]), glm_warn [False]: nan log10 trans: False | Notes: nan 99322 82675-0 [Human papilloma virus 16+18+31+33+35+39+45+51+52+56+58+59+66+68 DNA [Presence] in Cervix by NAA with probe detection, glm]: nCase: 3938 | nCon: 17018, corr p-val: 0.834, uncorr p-val: 0.778, OR: 1.016 | model: dis_status ~ 0.231[0.0e+00] + (1.016 * mod_ant[0.778]), glm_warn [False]: nan log10 trans: False | Notes: nan dtype: object	False		False		False		False		virus	Papillomaviridae		Alphapapillomavirus 9
Diseases of sebaceous glands	dermatologic	706	HPV-18	L1	No	Unknown	did_not_attempt	0.730791478614285		1.052		[0.877-1.262]		621	8692								All			dis_status ~ 0.066[1.4e-74] + (1.052 * mod_ant[0.585])		1.54	1.53	0.46	0.45	1.59	1.57					66.98	67.48			0.584633182891428			:							False				False				virus	Papillomaviridae		Alphapapillomavirus 7
Diseases of sebaceous glands	dermatologic	706	H. pylori	OMP	Yes	Unknown	replicated	0.2500466085019266	5.755434762861664e-20	0.925	0.738	[0.847-1.009]	[0.693-0.787]	621	8692	15798	105123	17780-8	Helicobacter pylori Ag [Presence] in Stool by Immunoassay	glm			All	All	0	dis_status ~ 0.082[4.3e-178] + (0.925 * mod_ant[0.078])	dis_status ~ 0.154[0.0e+00] + (0.738 * mod_ant[7.9e-21])	1.73	1.8	0.91	0.94	1.64	1.63	95068	10055	14654	1144	66.98	67.48	48	47.51	0.0778780320509979	7.87585809654754e-21		:		:			0 17859-0 [Helicobacter pylori IgG Ab [Presence] in Serum or Plasma by Immunoassay, glm]: nCase: 10407 | nCon: 30146, corr p-val: 2.97e-15, uncorr p-val: 4.85e-16, OR: 0.814 | model: dis_status ~ 0.366[0.0e+00] + (0.814 * mod_ant[4.8e-16]), glm_warn [False]: nan log10 trans: False | Notes: nan 1 22310-7 [Helicobacter pylori Ab [Presence] in Serum, glm]: nCase: 17703 | nCon: 34442, corr p-val: 1.70e-10, uncorr p-val: 3.49e-11, OR: 0.812 | model: dis_status ~ 0.525[0.0e+00] + (0.812 * mod_ant[3.5e-11]), glm_warn [False]: nan log10 trans: False | Notes: nan 2 31843-6 [Helicobacter pylori Ag [Presence] in Stool, glm]: nCase: 2801 | nCon: 21479, corr p-val: 2.50e-09, uncorr p-val: 5.39e-10, OR: 0.565 | model: dis_status ~ 0.135[0.0e+00] + (0.565 * mod_ant[5.4e-10]), glm_warn [False]: nan log10 trans: False | Notes: nan 3 80373-4 [Helicobacter pylori Ag [Presence] in Stool by Rapid immunoassay, glm]: nCase: 3566 | nCon: 21527, corr p-val: 9.68e-04, uncorr p-val: 3.26e-04, OR: 0.72 | model: dis_status ~ 0.168[0.0e+00] + (0.720 * mod_ant[3.3e-04]), glm_warn [False]: nan log10 trans: False | Notes: nan 4 16126-5 [Helicobacter pylori IgG Ab [Presence] in Serum, glm]: nCase: 344 | nCon: 4413, corr p-val: 0.518, uncorr p-val: 0.364, OR: 0.851 | model: dis_status ~ 0.079[0.0e+00] + (0.851 * mod_ant[0.364]), glm_warn [False]: nan log10 trans: False | Notes: nan 5 16125-7 [Helicobacter pylori IgA Ab [Presence] in Serum, glm]: nCase: 43 | nCon: 431, corr p-val: 0.89, uncorr p-val: 0.853, OR: 0.923 | model: dis_status ~ 0.101[3.2e-39] + (0.923 * mod_ant[0.853]), glm_warn [False]: nan log10 trans: False | Notes: nan dtype: object	99252 46987-4 [Helicobacter pylori IgM Ab [Presence] in Serum by Immunoassay, glm]: nCase: 790 | nCon: 3152, corr p-val: 0.581, uncorr p-val: 0.437, OR: 1.127 | model: dis_status ~ 0.249[4.6e-249] + (1.127 * mod_ant[0.437]), glm_warn [False]: nan log10 trans: False | Notes: nan dtype: object	False		False		False		False		bacteria	Helicobacteraceae		H. pylori
Diseases of sebaceous glands	dermatologic	706	HSV-1	IgG	Yes	Unknown	replicated	0.2500466085019266	1.056860822083842e-21	1.084	1.569	[0.988-1.190]	[1.433-1.717]	621	8692	5085	16726	16952-4	Herpes simplex virus 1 DNA [Presence] in Cerebral spinal fluid by NAA with probe detection	glm			All	All	0	dis_status ~ 0.056[7.2e-82] + (1.084 * mod_ant[0.088])	dis_status ~ 0.287[0.0e+00] + (1.569 * mod_ant[1.4e-22])	3.06	2.99	0.87	0.9	3.52	3.47	14954	1772	4288	797	66.98	67.48	49.23	44.63	0.0875163129756743	1.39060634484716e-22		:		:			0 40466-5 [Herpes simplex virus 1 IgM Ab [Presence] in Serum by Immunofluorescence, glm]: nCase: 1525 | nCon: 11021, corr p-val: 0.04, uncorr p-val: 0.017, OR: 1.357 | model: dis_status ~ 0.137[0.0e+00] + (1.357 * mod_ant[0.017]), glm_warn [False]: nan log10 trans: False | Notes: nan 1 93439-8 [Herpes simplex virus 1 DNA [Presence] in Blood by NAA with non-probe detection, firth]: nCase: 28 | nCon: 545, corr p-val: 0.656, uncorr p-val: 0.551, OR: 1.75 | model: dis_status ~ 0.052[0.0e+00] + (1.750 * mod_ant[0.551]), glm_warn [False]: nan log10 trans: False | Notes: n=573 | DoF=1 | n iters: full : 6.00e+00, null : 6.00e+00 | Conv at last: LL change : 1.42e-11, max abs score : 1.28e-11, beta change : 1.04e-06 | Log Likes: full : -1.10e+02, null : -1.10e+02 | Method: Penalized ML | control: maxit : 2500, maxhs : 0, maxstep : 5, lconv : 1e-05, gconv : 1e-05, xconv : 1e-05, collapse : TRUE, fit : NR, call : logistf.control(maxit = n_iter) | mod control: tau : 0.5, terms.fit : NULL, call : logistf.mod.control() 2 14084-8 [Herpes simplex virus 1 [Presence] in Isolate by Immunofluorescence, glm]: nCase: 29 | nCon: 163, corr p-val: 0.731, uncorr p-val: 0.658, OR: 1.201 | model: dis_status ~ 0.159[1.6e-08] + (1.201 * mod_ant[0.658]), glm_warn [False]: nan log10 trans: False | Notes: nan 3 5846-1 [Herpes simplex virus 1 Ag [Presence] in Specimen by Immunofluorescence, glm]: nCase: 1298 | nCon: 2428, corr p-val: 0.802, uncorr p-val: 0.737, OR: 1.028 | model: dis_status ~ 0.531[1.2e-59] + (1.028 * mod_ant[0.737]), glm_warn [False]: nan log10 trans: False | Notes: nan dtype: object	99336 16130-7 [Herpes simplex virus 1 DNA [Presence] in Specimen by NAA with probe detection, glm]: nCase: 11949 | nCon: 88999, corr p-val: 1.94e-05, uncorr p-val: 5.32e-06, OR: 0.874 | model: dis_status ~ 0.137[0.0e+00] + (0.874 * mod_ant[5.3e-06]), glm_warn [False]: nan log10 trans: False | Notes: nan 99338 17850-9 [Herpes simplex virus 1 IgG Ab [Presence] in Serum, glm]: nCase: 3400 | nCon: 6625, corr p-val: 3.87e-03, uncorr p-val: 1.43e-03, OR: 0.874 | model: dis_status ~ 0.548[4.9e-94] + (0.874 * mod_ant[0.001]), glm_warn [False]: nan log10 trans: False | Notes: nan 99339 33291-6 [Herpes simplex virus 1 IgG Ab [Presence] in Serum by Immunoblot, glm]: nCase: 52 | nCon: 393, corr p-val: 0.213, uncorr p-val: 0.111, OR: 0.624 | model: dis_status ~ 0.172[1.2e-16] + (0.624 * mod_ant[0.111]), glm_warn [False]: nan log10 trans: False | Notes: nan 99341 51916-5 [Herpes simplex virus 1 IgG Ab [Presence] in Serum or Plasma by Immunoassay, glm]: nCase: 5447 | nCon: 35796, corr p-val: 1.01e-11, uncorr p-val: 1.96e-12, OR: 0.814 | model: dis_status ~ 0.171[0.0e+00] + (0.814 * mod_ant[2.0e-12]), glm_warn [False]: nan log10 trans: False | Notes: nan 99343 82190-0 [Herpes simplex virus 1 DNA [Presence] in Cerebral spinal fluid by NAA with non-probe detection, firth]: nCase: 1161 | nCon: 20368, corr p-val: 0.763, uncorr p-val: 0.695, OR: 0.812 | model: dis_status ~ 0.057[0.0e+00] + (0.812 * mod_ant[0.695]), glm_warn [False]: nan log10 trans: False | Notes: n=21529 | DoF=1 | n iters: full : 6.00e+00, null : 6.00e+00 | Conv at last: LL change : 8.91e-11, max abs score : 8.08e-11, beta change : 3.28e-06 | Log Likes: full : -4.52e+03, null : -4.52e+03 | Method: Penalized ML | control: maxit : 2500, maxhs : 0, maxstep : 5, lconv : 1e-05, gconv : 1e-05, xconv : 1e-05, collapse : TRUE, fit : NR, call : logistf.control(maxit = n_iter) | mod control: tau : 0.5, terms.fit : NULL, call : logistf.mod.control() dtype: object	False		False		False		False		virus	Herpesviridae	Alphaherpesvirinae	alphaherpesvirus 1
Diseases of sebaceous glands	dermatologic	706	HSV-2	IgG	No	Unknown	did_not_attempt	0.707091397371128		0.967		[0.869-1.075]		621	8692								All			dis_status ~ 0.075[1.2e-164] + (0.967 * mod_ant[0.530])		1.57	1.59	0.78	0.77	1.46	1.51					66.98	67.48			0.530318548028346			:							False				False				virus	Herpesviridae	Alphaherpesvirinae	alphaherpesvirus 2
Diseases of sebaceous glands	dermatologic	706	HTLV-1	gag	No	Unknown	did_not_attempt	0.5034315059542955		0.944		[0.86-1.036]		621	8692								All			dis_status ~ 0.080[2.1e-142] + (0.944 * mod_ant[0.227])		1.9	1.94	0.86	0.86	2.1	2.13					66.98	67.48			0.226544177679433			:							False				False				virus	Retroviridae	Orthoretrovirinae	T-lymphotropic virus 1
Diseases of sebaceous glands	dermatologic	706	JCV	VP1	No	Unknown	did_not	0.2500466085019266	0.2677974984833916	0.888	0.2	[0.776-1.016]	[0.002-1.475]	621	8692	91	771	32363-4	JC virus DNA [Presence] in Serum or Plasma by NAA with probe detection	firth			All	All	0	dis_status ~ 0.096[3.0e-40] + (0.888 * mod_ant[0.085])	dis_status ~ 0.122[0.0e+00] + (0.200 * mod_ant[0.141])	2.49	2.53	0.6	0.6	2.47	2.5	751	20	91	0	66.98	67.48	52.49	50.9	0.0850449996432734	0.140946051833364		:		:		n=862 | DoF=1 | n iters: full : 7.00e+00, null : 5.00e+00 | Conv at last: LL change : -5.68e-14, max abs score : 1.19e-14, beta change : 1.02e-07 | Log Likes: full : -2.87e+02, null : -2.88e+02 | Method: Penalized ML | control: maxit : 2500, maxhs : 0, maxstep : 5, lconv : 1e-05, gconv : 1e-05, xconv : 1e-05, collapse : TRUE, fit : NR, call : logistf.control(maxit = n_iter) | mod control: tau : 0.5, terms.fit : NULL, call : logistf.mod.control()	0 33295-7 [JC virus DNA [Presence] in Cerebral spinal fluid by NAA with probe detection, firth]: nCase: 99 | nCon: 1168, corr p-val: 0.33, uncorr p-val: 0.194, OR: 0.235 | model: dis_status ~ 0.087[0.0e+00] + (0.235 * mod_ant[0.194]), glm_warn [False]: nan log10 trans: False | Notes: n=1267 | DoF=1 | n iters: full : 7.00e+00, null : 6.00e+00 | Conv at last: LL change : 1.14e-13, max abs score : 1.48e-13, beta change : 7.52e-07 | Log Likes: full : -3.44e+02, null : -3.45e+02 | Method: Penalized ML | control: maxit : 2500, maxhs : 0, maxstep : 5, lconv : 1e-05, gconv : 1e-05, xconv : 1e-05, collapse : TRUE, fit : NR, call : logistf.control(maxit = n_iter) | mod control: tau : 0.5, terms.fit : NULL, call : logistf.mod.control() dtype: object	99358 42921-7 [JC virus DNA [Presence] in Specimen by NAA with probe detection, firth]: nCase: 77 | nCon: 983, corr p-val: 0.518, uncorr p-val: 0.361, OR: 1.766 | model: dis_status ~ 0.078[0.0e+00] + (1.766 * mod_ant[0.361]), glm_warn [False]: nan log10 trans: False | Notes: n=1060 | DoF=1 | n iters: full : 6.00e+00, null : 6.00e+00 | Conv at last: LL change : 1.14e-13, max abs score : 1.73e-14, beta change : 5.40e-09 | Log Likes: full : -2.73e+02, null : -2.74e+02 | Method: Penalized ML | control: maxit : 2500, maxhs : 0, maxstep : 5, lconv : 1e-05, gconv : 1e-05, xconv : 1e-05, collapse : TRUE, fit : NR, call : logistf.control(maxit = n_iter) | mod control: tau : 0.5, terms.fit : NULL, call : logistf.mod.control() 99359 70173-0 [JC virus Ab [Presence] in Serum or Plasma by Immunoassay, glm]: nCase: 433 | nCon: 7347, corr p-val: 0.405, uncorr p-val: 0.253, OR: 1.124 | model: dis_status ~ 0.055[1.0e-281] + (1.124 * mod_ant[0.253]), glm_warn [False]: nan log10 trans: False | Notes: nan dtype: object	False		False		False		False		virus	Polyomaviridae		polyomavirus 2
Diseases of sebaceous glands	dermatologic	706	KSHV	LANA	No	Unknown	did_not	0.2500466085019266	0.09876148642182651	0.88	0.127	[0.781-0.993]	[9.9e-04-0.968]	621	8692	63	265	32364-2	Herpes virus 8 DNA [Presence] in Serum or Plasma by NAA with probe detection	firth			All	All	0	dis_status ~ 0.082[2.1e-227] + (0.880 * mod_ant[0.038])	dis_status ~ 0.253[0.0e+00] + (0.127 * mod_ant[0.045])	1.06	1.12	0.69	0.69	1.15	1.2	250	15	63	0	66.98	67.48	53.02	53.96	0.037835386015252	0.0452223648352574		:		:		n=328 | DoF=1 | n iters: full : 7.00e+00, null : 4.00e+00 | Conv at last: LL change : 0.00e+00, max abs score : 5.55e-17, beta change : 2.48e-09 | Log Likes: full : -1.56e+02, null : -1.58e+02 | Method: Penalized ML | control: maxit : 2500, maxhs : 0, maxstep : 5, lconv : 1e-05, gconv : 1e-05, xconv : 1e-05, collapse : TRUE, fit : NR, call : logistf.control(maxit = n_iter) | mod control: tau : 0.5, terms.fit : NULL, call : logistf.mod.control()			False		False		False		False		virus	Herpesviridae		gammaherpesvirus 8
Diseases of sebaceous glands	dermatologic	706	MCV	VP1	No	Unknown	did_not_attempt	0.96709022147025		1.002		[0.908-1.106]		621	8692								All			dis_status ~ 0.071[7.0e-70] + (1.002 * mod_ant[0.967])		2.85	2.85	0.84	0.82	3.04	3					66.98	67.48			0.96709022147025			:							False				False				virus	Polyomaviridae		polyomavirus 5
Diseases of sebaceous glands	dermatologic	706	T. gondii	sag1	No	Unknown	did_not_attempt	0.707091397371128		0.937		[0.772-1.136]		621	8692								All			dis_status ~ 0.081[3.0e-38] + (0.937 * mod_ant[0.507])		1.93	1.94	0.42	0.42	1.96	1.95					66.98	67.48			0.506617726448984			:							False				False				other	Sarcocystidae	Toxoplasmatinae	T. gondii
Diseases of sebaceous glands	dermatologic	706	VZV	gE_gl	No	Unknown	did_not_attempt	0.9206694616216032		1.018		[0.868-1.194]		621	8692								All			dis_status ~ 0.068[9.4e-33] + (1.018 * mod_ant[0.829])		2.72	2.72	0.5	0.51	2.72	2.72					66.98	67.48			0.828602515459443			:							False				False				virus	Herpesviridae		alphaherpesvirus 3
Acne	dermatologic	706.1	BKV	VP1	No	Unknown	did_not_attempt	0.6817696078664662		1.132		[0.758-1.690]		124	8692						age		All			dis_status ~ 1.770[0.595] + (1.132 * mod_ant[0.545]) + (0.445 * age[2.5e-12])		3.46	3.4	0.42	0.48	3.62	3.53					62.02	67.48			0.545415686293173		age	age : 2.47e-12	age: 0.445 [0.354-0.558]						False				False				virus	Polyomaviridae		polyomavirus 1
Acne	dermatologic	706.1	C. trach.	tarp-D F2	No	Unknown	did_not_attempt	0.4222964680781454		0.87		[0.693-1.093]		124	8692						sex, age		All			dis_status ~ 4.535[0.047] + (0.870 * mod_ant[0.232]) + (0.587 * male[0.006]) + (0.437 * age[7.8e-13])		1.49	1.52	0.83	0.78	1.5	1.38					62.02	67.48			0.23226305744298		sex, age	sex1 : 6.35e-03, age : 7.83e-13	sex1: 0.587 [0.40-0.860], age: 0.437 [0.349-0.548]						False				False				bacteria	Chlamydiaceae		C. trachomatis
Acne	dermatologic	706.1	CMV	pp150 Nter	No	Unknown	did_not_attempt	0.4222964680781454		1.159		[0.963-1.395]		124	8692						sex, age		All			dis_status ~ 2.687[0.182] + (1.159 * mod_ant[0.119]) + (0.601 * male[0.009]) + (0.433 * age[5.3e-13])		2.59	2.53	0.94	0.97	2.97	2.77					62.02	67.48			0.11916516795621		sex, age	sex1 : 9.22e-03, age : 5.34e-13	sex1: 0.601 [0.41-0.882], age: 0.433 [0.344-0.543]						False				False				virus	Herpesviridae	Betaherpesvirinae	betaherpesvirus 5
Acne	dermatologic	706.1	EBV	ZEBRA	Yes	Unknown	replicated	0.128605272471218	8.19457433612926e-07	1.538	1.347	[1.096-2.159]	[1.205-1.506]	124	8692	2898	36902	30340-4	Epstein Barr virus capsid IgM Ab [Presence] in Serum	glm	sex, age	sex, age	All	All	0	dis_status ~ 0.936[0.941] + (1.538 * mod_ant[0.013]) + (0.645 * male[0.027]) + (0.435 * age[6.0e-13])	dis_status ~ 0.292[1.6e-184] + (1.347 * mod_ant[1.6e-07]) + (0.525 * male[6.9e-55]) + (6.8e-05 * sex2[0.911]) + (0.746 * age[9.3e-171])	3.25	3.09	0.57	0.67	3.46	3.3	33573	3329	2477	421	62.02	67.48	30.86	43.41	0.0128605272471218	1.57409902501918e-07	sex, age	sex1 : 2.65e-02, age : 5.95e-13	sex1: 0.645 [0.438-0.950], age: 0.435 [0.347-0.546]	sex1 : 6.89e-55, sex2 : 9.11e-01, age : 9.31e-171	sex1: 0.525 [0.484-0.569], sex2: 6.8e-05 [2.69e-78-1.72e+69], age: 0.746 [0.73-0.761]		0 24115-8 [Epstein Barr virus capsid IgM Ab [Presence] in Serum by Immunoassay, glm]: nCase: 2053 | nCon: 47163, corr p-val: 9.80e-07, uncorr p-val: 1.94e-07, OR: 1.463 | model: dis_status ~ 0.175[1.6e-258] + (1.463 * mod_ant[1.9e-07]) + (0.634 * male[1.2e-22]) + (1.7e-06 * sex2[0.915]) + (0.737 * age[6.3e-148]), glm_warn [False]: nan log10 trans: False | Notes: nan 1 49178-7 [Epstein Barr virus Ab [Presence] in Serum, glm]: nCase: 1428 | nCon: 52436, corr p-val: 1.05e-05, uncorr p-val: 2.31e-06, OR: 1.448 | model: dis_status ~ 0.064[2.7e-271] + (1.448 * mod_ant[2.3e-06]) + (0.581 * male[1.5e-19]) + (9.8e-06 * sex2[0.927]) + (0.807 * age[7.4e-23]), glm_warn [False]: nan log10 trans: False | Notes: nan 2 40751-0 [Epstein Barr virus capsid IgM Ab [Presence] in Serum by Immunofluorescence, glm]: nCase: 1709 | nCon: 4664, corr p-val: 0.376, uncorr p-val: 0.232, OR: 1.169 | model: dis_status ~ 1.509[4.7e-06] + (1.169 * mod_ant[0.232]) + (0.625 * male[3.2e-15]) + (0.752 * age[4.7e-51]), glm_warn [False]: nan log10 trans: False | Notes: nan 3 22296-8 [Epstein Barr virus nuclear Ab [Presence] in Serum, glm]: nCase: 535 | nCon: 11673, corr p-val: 0.561, uncorr p-val: 0.377, OR: 1.094 | model: dis_status ~ 0.047[4.8e-225] + (1.094 * mod_ant[0.377]) + (0.753 * male[0.002]) + (2.5e-05 * sex2[0.955]) + (1.012 * age[0.598]), glm_warn [False]: nan log10 trans: False | Notes: nan 4 33395-5 [Epstein Barr virus capsid Ab [Presence] in Serum, glm]: nCase: 255 | nCon: 832, corr p-val: 0.75, uncorr p-val: 0.552, OR: 1.111 | model: dis_status ~ 0.732[0.087] + (1.111 * mod_ant[0.552]) + (0.520 * male[2.5e-05]) + (0.795 * age[1.1e-05]), glm_warn [False]: nan log10 trans: False | Notes: nan 5 59183-4 [Epstein Barr virus early diffuse IgG Ab [Presence] in Serum, glm]: nCase: 203 | nCon: 14038, corr p-val: 0.75, uncorr p-val: 0.551, OR: 1.112 | model: dis_status ~ 0.070[2.4e-33] + (1.112 * mod_ant[0.551]) + (0.878 * male[0.363]) + (2.1e-04 * sex2[0.979]) + (0.743 * age[3.6e-12]), glm_warn [False]: nan log10 trans: False | Notes: nan 6 23858-4 [Epstein Barr virus DNA [Presence] in Cerebral spinal fluid by NAA with probe detection, firth]: nCase: 73 | nCon: 2128, corr p-val: 0.842, uncorr p-val: 0.704, OR: 1.403 | model: dis_status ~ 0.203[7.5e-11] + (1.403 * mod_ant[0.704]) + (0.810 * male[0.380]) + (31.900 * sex2[0.127]) + (0.693 * age[2.4e-11]), glm_warn [False]: nan log10 trans: False | Notes: n=2201 | DoF=4 | n iters: full : 7.00e+00, null : 6.00e+00 | Conv at last: LL change : 1.44e-11, max abs score : 1.84e-06, beta change : 1.46e-06 | Log Likes: full : -2.92e+02, null : -3.16e+02 | Method: Penalized ML | control: maxit : 2500, maxhs : 0, maxstep : 5, lconv : 1e-05, gconv : 1e-05, xconv : 1e-05, collapse : TRUE, fit : NR, call : logistf.control(maxit = n_iter) | mod control: tau : 0.5, terms.fit : NULL, call : logistf.mod.control() 7 84871-3 [Epstein Barr virus capsid p18 IgG Ab [Presence] in Serum by Rapid immunoassay, glm]: nCase: 50 | nCon: 2219, corr p-val: 0.857, uncorr p-val: 0.731, OR: 1.125 | model: dis_status ~ 0.044[3.5e-27] + (1.125 * mod_ant[0.731]) + (0.651 * male[0.147]) + (0.832 * age[0.026]), glm_warn [False]: nan log10 trans: False | Notes: nan dtype: object	99420 22295-0 [Epstein Barr virus early IgG Ab [Presence] in Serum, glm]: nCase: 1136 | nCon: 9578, corr p-val: 2.46e-03, uncorr p-val: 7.80e-04, OR: 0.739 | model: dis_status ~ 0.230[2.0e-119] + (0.739 * mod_ant[7.8e-04]) + (0.650 * male[5.5e-11]) + (5.4e-05 * sex2[0.960]) + (0.872 * age[2.0e-16]), glm_warn [False]: nan log10 trans: False | Notes: nan 99423 24114-1 [Epstein Barr virus capsid IgG Ab [Presence] in Serum by Immunoassay, glm]: nCase: 2919 | nCon: 74709, corr p-val: 1.31e-04, uncorr p-val: 3.26e-05, OR: 0.817 | model: dis_status ~ 0.250[1.3e-203] + (0.817 * mod_ant[3.3e-05]) + (0.572 * male[7.9e-46]) + (4.5e-06 * sex2[0.870]) + (0.712 * age[1.0e-203]), glm_warn [False]: nan log10 trans: False | Notes: nan 99425 30339-6 [Epstein Barr virus capsid IgG Ab [Presence] in Serum, glm]: nCase: 2124 | nCon: 36882, corr p-val: 3.25e-04, uncorr p-val: 8.45e-05, OR: 0.799 | model: dis_status ~ 0.331[5.0e-108] + (0.799 * mod_ant[8.4e-05]) + (0.589 * male[2.2e-29]) + (9.5e-04 * sex2[0.954]) + (0.711 * age[2.5e-136]), glm_warn [False]: nan log10 trans: False | Notes: nan 99429 40752-8 [Epstein Barr virus early IgG Ab [Presence] in Serum by Immunoassay, glm]: nCase: 1259 | nCon: 17117, corr p-val: 0.088, uncorr p-val: 0.036, OR: 0.868 | model: dis_status ~ 0.456[4.6e-32] + (0.868 * mod_ant[0.036]) + (0.521 * male[7.3e-26]) + (4.4e-04 * sex2[0.969]) + (0.701 * age[1.7e-92]), glm_warn [False]: nan log10 trans: False | Notes: nan 99431 5002-1 [Epstein Barr virus DNA [Presence] in Blood by NAA with probe detection, glm]: nCase: 355 | nCon: 3581, corr p-val: 0.104, uncorr p-val: 0.044, OR: 0.653 | model: dis_status ~ 0.147[1.6e-64] + (0.653 * mod_ant[0.044]) + (0.883 * male[0.263]) + (0.907 * age[4.2e-04]), glm_warn [False]: nan log10 trans: False | Notes: nan 99432 5005-4 [Epstein Barr virus DNA [Presence] in Specimen by NAA with probe detection, glm]: nCase: 539 | nCon: 12363, corr p-val: 0.656, uncorr p-val: 0.452, OR: 0.903 | model: dis_status ~ 0.239[2.3e-35] + (0.903 * mod_ant[0.452]) + (0.643 * male[8.8e-07]) + (9.4e-05 * sex2[0.962]) + (0.726 * age[2.5e-40]), glm_warn [False]: nan log10 trans: False | Notes: nan 99433 5156-5 [Epstein Barr virus nuclear IgG Ab [Presence] in Serum by Immunoassay, glm]: nCase: 917 | nCon: 13904, corr p-val: 0.999, uncorr p-val: 0.995, OR: 1.0 | model: dis_status ~ 0.324[8.3e-50] + (1.000 * mod_ant[0.995]) + (0.570 * male[4.8e-15]) + (9.7e-05 * sex2[0.963]) + (0.710 * age[1.3e-67]), glm_warn [False]: nan log10 trans: False | Notes: nan 99435 7883-2 [Epstein Barr virus nuclear IgG Ab [Presence] in Serum, glm]: nCase: 1178 | nCon: 21561, corr p-val: 0.246, uncorr p-val: 0.132, OR: 0.897 | model: dis_status ~ 0.364[4.8e-53] + (0.897 * mod_ant[0.132]) + (0.575 * male[9.0e-18]) + (7.2e-05 * sex2[0.945]) + (0.648 * age[2.5e-103]), glm_warn [False]: nan log10 trans: False | Notes: nan dtype: object	False		False		False		False		virus	Herpesviridae		gammaherpesvirus 4
Acne	dermatologic	706.1	HBV	HBc	No	Unknown	did_not_attempt	0.7002290955172953		0.925		[0.693-1.234]		124	8692						sex		All			dis_status ~ 0.018[3.5e-172] + (0.925 * mod_ant[0.595]) + (0.579 * male[0.005])		0.64	0.67	0.58	0.65	0.7	0.7					62.02	67.48			0.595194731189701		sex	sex1 : 5.01e-03	sex1: 0.579 [0.395-0.848]						False				False				virus	Hepadnaviridae		Hepatitis B virus
Acne	dermatologic	706.1	HCV	NS3	No	Unknown	did_not_attempt	0.4222964680781454		1.237		[0.88-1.740]		124	8692						sex		All			dis_status ~ 0.013[3.0e-59] + (1.237 * mod_ant[0.220]) + (0.570 * male[0.004])		1.42	1.37	0.52	0.55	1.57	1.49					62.02	67.48			0.220383053562783		sex	sex1 : 3.90e-03	sex1: 0.570 [0.389-0.835]						False				False				virus	Flaviviridae		Hepacivirus C
Acne	dermatologic	706.1	HHV-6	IE1A	No	Unknown	did_not_attempt	0.4222964680781454		1.314		[0.865-1.997]		124	8692						sex, age		All			dis_status ~ 1.882[0.461] + (1.314 * mod_ant[0.201]) + (0.588 * male[0.006]) + (0.440 * age[1.0e-12])		2.33	2.29	0.41	0.44	2.35	2.3					62.02	67.48			0.200983272109761		sex, age	sex1 : 6.50e-03, age : 1.05e-12	sex1: 0.588 [0.401-0.862], age: 0.440 [0.351-0.552]						False				False				virus	Herpesviridae	Betaherpesvirinae	betaherpesvirus 6
Acne	dermatologic	706.1	HHV-7	U14	No	Unknown	did_not_attempt	0.4781209228959217		1.263		[0.822-1.939]		124	8692						sex, age		All			dis_status ~ 1.741[0.563] + (1.263 * mod_ant[0.287]) + (0.617 * male[0.015]) + (0.443 * age[1.6e-12])		2.81	2.74	0.44	0.44	2.83	2.78					62.02	67.48			0.286872553737553		sex, age	sex1 : 1.48e-02, age : 1.64e-12	sex1: 0.617 [0.418-0.910], age: 0.443 [0.353-0.555]						False				False				virus	Herpesviridae	Betaherpesvirinae	betaherpesvirus 7
Acne	dermatologic	706.1	HIV	env	No	Unknown	did_not_attempt	0.4222964680781454		1.378		[0.84-2.261]		124	8692						sex, age		All			dis_status ~ 2.109[0.360] + (1.378 * mod_ant[0.205]) + (0.588 * male[0.007]) + (0.441 * age[1.2e-12])		1.57	1.53	0.4	0.39	1.63	1.59					62.02	67.48			0.20477271333735		sex, age	sex1 : 6.56e-03, age : 1.20e-12	sex1: 0.588 [0.401-0.862], age: 0.441 [0.352-0.553]						False				False				virus	Retroviridae		Lentivirus
Acne	dermatologic	706.1	HPV-16	E6	No	Unknown	did_not_attempt	0.4222964680781454		0.817		[0.614-1.089]		124	8692						sex		All			dis_status ~ 0.021[9.2e-124] + (0.817 * mod_ant[0.168]) + (0.586 * male[0.006])		0.85	0.94	0.65	0.62	1.04	1.04					62.02	67.48			0.167783429436333		sex	sex1 : 6.13e-03	sex1: 0.586 [0.40-0.859]						False				False				virus	Papillomaviridae		Alphapapillomavirus 9
Acne	dermatologic	706.1	HPV-18	L1	No	Unknown	did_not_attempt	0.6257673005782226		1.171		[0.78-1.757]		124	8692								All			dis_status ~ 0.011[5.2e-41] + (1.171 * mod_ant[0.446])		1.56	1.53	0.43	0.45	1.58	1.57					62.02	67.48			0.446067401740365			:							False				False				virus	Papillomaviridae		Alphapapillomavirus 7
Acne	dermatologic	706.1	H. pylori	GroEL	No	Unknown	did_not_attempt	0.4222964680781454		1.105		[0.955-1.279]		124	8692						sex, age		All			dis_status ~ 3.126[0.116] + (1.105 * mod_ant[0.181]) + (0.583 * male[0.006]) + (0.437 * age[7.8e-13])		1.68	1.62	1.17	1.21	1.44	1.32					62.02	67.48			0.180982062071078		sex, age	sex1 : 5.84e-03, age : 7.81e-13	sex1: 0.583 [0.397-0.856], age: 0.437 [0.349-0.549]						False				False				bacteria	Helicobacteraceae		H. pylori
Acne	dermatologic	706.1	HSV-1	IgG	Yes	Unknown	replicated	0.0892182871435904	1.369888736170056e-28	1.375	1.866	[1.104-1.713]	[1.675-2.078]	124	8692	2626	18893	16952-4	Herpes simplex virus 1 DNA [Presence] in Cerebral spinal fluid by NAA with probe detection	glm	age	age	All	All	0	dis_status ~ 1.227[0.794] + (1.375 * mod_ant[0.004]) + (0.432 * age[2.3e-13])	dis_status ~ 0.209[9.9e-240] + (1.866 * mod_ant[9.3e-30]) + (0.891 * age[3.6e-32])	3.18	2.99	0.81	0.9	3.58	3.47	16858	2035	2114	512	62.02	67.48	40.46	46.41	0.00446091435717952	9.28738126216987e-30	age	age : 2.35e-13	age: 0.432 [0.345-0.540]	age : 3.63e-32	age: 0.891 [0.874-0.908]		0 40466-5 [Herpes simplex virus 1 IgM Ab [Presence] in Serum by Immunofluorescence, glm]: nCase: 965 | nCon: 11556, corr p-val: 0.048, uncorr p-val: 0.017, OR: 1.422 | model: dis_status ~ 0.300[1.5e-41] + (1.422 * mod_ant[0.017]) + (0.713 * age[4.9e-47]), glm_warn [False]: nan log10 trans: False | Notes: nan 1 14084-8 [Herpes simplex virus 1 [Presence] in Isolate by Immunofluorescence, glm]: nCase: 18 | nCon: 173, corr p-val: 0.838, uncorr p-val: 0.685, OR: 1.245 | model: dis_status ~ 0.226[0.071] + (1.245 * mod_ant[0.685]) + (0.794 * age[0.170]), glm_warn [False]: nan log10 trans: False | Notes: nan 2 5846-1 [Herpes simplex virus 1 Ag [Presence] in Specimen by Immunofluorescence, glm]: nCase: 678 | nCon: 2920, corr p-val: 0.838, uncorr p-val: 0.679, OR: 1.043 | model: dis_status ~ 0.709[0.004] + (1.043 * mod_ant[0.679]) + (0.788 * age[5.3e-24]), glm_warn [False]: nan log10 trans: False | Notes: nan dtype: object	99520 16130-7 [Herpes simplex virus 1 DNA [Presence] in Specimen by NAA with probe detection, glm]: nCase: 6580 | nCon: 93741, corr p-val: 0.849, uncorr p-val: 0.714, OR: 0.986 | model: dis_status ~ 0.152[0.0e+00] + (0.986 * mod_ant[0.714]) + (0.824 * age[3.6e-192]), glm_warn [False]: nan log10 trans: False | Notes: nan 99522 17850-9 [Herpes simplex virus 1 IgG Ab [Presence] in Serum, glm]: nCase: 2229 | nCon: 7779, corr p-val: 4.85e-03, uncorr p-val: 1.59e-03, OR: 0.854 | model: dis_status ~ 0.834[0.023] + (0.854 * mod_ant[0.002]) + (0.786 * age[1.8e-35]), glm_warn [False]: nan log10 trans: False | Notes: nan 99523 33291-6 [Herpes simplex virus 1 IgG Ab [Presence] in Serum by Immunoblot, glm]: nCase: 28 | nCon: 416, corr p-val: 0.286, uncorr p-val: 0.168, OR: 0.581 | model: dis_status ~ 0.375[0.201] + (0.581 * mod_ant[0.168]) + (0.702 * age[0.063]), glm_warn [False]: nan log10 trans: False | Notes: nan 99525 51916-5 [Herpes simplex virus 1 IgG Ab [Presence] in Serum or Plasma by Immunoassay, glm]: nCase: 3238 | nCon: 37967, corr p-val: 1.38e-03, uncorr p-val: 4.14e-04, OR: 0.875 | model: dis_status ~ 0.417[3.8e-69] + (0.875 * mod_ant[4.1e-04]) + (0.691 * age[5.4e-193]), glm_warn [False]: nan log10 trans: False | Notes: nan 99527 82190-0 [Herpes simplex virus 1 DNA [Presence] in Cerebral spinal fluid by NAA with non-probe detection, firth]: nCase: 450 | nCon: 20923, corr p-val: 0.522, uncorr p-val: 0.345, OR: 0.332 | model: dis_status ~ 0.033[0.0e+00] + (0.332 * mod_ant[0.345]) + (0.898 * age[7.1e-09]), glm_warn [False]: nan log10 trans: False | Notes: n=21373 | DoF=2 | n iters: full : 7.00e+00, null : 6.00e+00 | Conv at last: LL change : -1.59e-10, max abs score : 1.13e-07, beta change : 8.24e-06 | Log Likes: full : -2.16e+03, null : -2.18e+03 | Method: Penalized ML | control: maxit : 2500, maxhs : 0, maxstep : 5, lconv : 1e-05, gconv : 1e-05, xconv : 1e-05, collapse : TRUE, fit : NR, call : logistf.control(maxit = n_iter) | mod control: tau : 0.5, terms.fit : NULL, call : logistf.mod.control() dtype: object	False		False		False		False		virus	Herpesviridae	Alphaherpesvirinae	alphaherpesvirus 1
Acne	dermatologic	706.1	HSV-2	IgG	No	Unknown	did_not_attempt	0.6257673005782226		0.913		[0.724-1.151]		124	8692						age		All			dis_status ~ 3.386[0.104] + (0.913 * mod_ant[0.439]) + (0.439 * age[7.9e-13])		1.55	1.59	0.68	0.77	1.46	1.51					62.02	67.48			0.439495372760552		age	age : 7.94e-13	age: 0.439 [0.351-0.550]						False				False				virus	Herpesviridae	Alphaherpesvirinae	alphaherpesvirus 2
Acne	dermatologic	706.1	HTLV-1	gag	No	Unknown	did_not_attempt	0.4222964680781454		0.855		[0.70-1.044]		124	8692						sex, age		All			dis_status ~ 4.077[0.055] + (0.855 * mod_ant[0.123]) + (0.601 * male[0.009]) + (0.450 * age[4.7e-12])		1.75	1.94	0.96	0.86	1.97	2.13					62.02	67.48			0.123408632388863		sex, age	sex1 : 9.26e-03, age : 4.72e-12	sex1: 0.601 [0.41-0.882], age: 0.450 [0.358-0.564]						False				False				virus	Retroviridae	Orthoretrovirinae	T-lymphotropic virus 1
Acne	dermatologic	706.1	JCV	VP1	No	Unknown	did_not_attempt	0.823330891100266		0.967		[0.718-1.302]		124	8692						sex		All			dis_status ~ 0.019[4.3e-24] + (0.967 * mod_ant[0.823]) + (0.579 * male[0.005])		2.5	2.53	0.53	0.6	2.48	2.5					62.02	67.48			0.823330891100266		sex	sex1 : 5.10e-03	sex1: 0.579 [0.395-0.849]						False				False				virus	Polyomaviridae		polyomavirus 2
Acne	dermatologic	706.1	KSHV	LANA	No	Unknown	did_not_attempt	0.4222964680781454		0.842		[0.646-1.098]		124	8692						sex		All			dis_status ~ 0.021[4.6e-107] + (0.842 * mod_ant[0.204]) + (0.584 * male[0.006])		1.04	1.12	0.67	0.69	1.19	1.2					62.02	67.48			0.203768050653307		sex	sex1 : 5.79e-03	sex1: 0.584 [0.399-0.856]						False				False				virus	Herpesviridae		gammaherpesvirus 8
Acne	dermatologic	706.1	MCV	VP1	No	Unknown	did_not_attempt	0.823330891100266		0.972		[0.785-1.203]		124	8692						sex		All			dis_status ~ 0.019[2.3e-34] + (0.972 * mod_ant[0.792]) + (0.578 * male[0.005])		2.82	2.85	0.87	0.82	3.14	3					62.02	67.48			0.791863144985458		sex	sex1 : 4.86e-03	sex1: 0.578 [0.395-0.846]						False				False				virus	Polyomaviridae		polyomavirus 5
Acne	dermatologic	706.1	T. gondii	p22	No	Unknown	did_not_attempt	0.7520349596428967		1.068		[0.785-1.451]		124	8692						sex, age		All			dis_status ~ 3.120[0.129] + (1.068 * mod_ant[0.677]) + (0.591 * male[0.007]) + (0.442 * age[1.3e-12])		1.47	1.48	0.52	0.59	1.48	1.49					62.02	67.48			0.676831463678607		sex, age	sex1 : 7.05e-03, age : 1.32e-12	sex1: 0.591 [0.403-0.866], age: 0.442 [0.353-0.554]						False				False				other	Sarcocystidae	Toxoplasmatinae	T. gondii
Acne	dermatologic	706.1	VZV	gE_gl	No	Unknown	did_not_attempt	0.6257673005782226		1.138		[0.802-1.616]		124	8692						sex, age		All			dis_status ~ 2.479[0.281] + (1.138 * mod_ant[0.469]) + (0.586 * male[0.006]) + (0.440 * age[1.1e-12])		2.71	2.72	0.53	0.51	2.72	2.72					62.02	67.48			0.469325475433667		sex, age	sex1 : 6.34e-03, age : 1.14e-12	sex1: 0.586 [0.399-0.860], age: 0.440 [0.351-0.552]						False				False				virus	Herpesviridae		alphaherpesvirus 3
Sebaceous cyst	dermatologic	706.2	BKV	VP1	No	Unknown	did_not_attempt	0.4229911238828		0.866		[0.724-1.036]		498	8692								All			dis_status ~ 0.093[2.1e-14] + (0.866 * mod_ant[0.116])		3.36	3.4	0.51	0.48	3.52	3.53					67.89	67.48			0.115793841611837			:							False				False				virus	Polyomaviridae		polyomavirus 1
Sebaceous cyst	dermatologic	706.2	C. trach.	tarp-D F1	No	Unknown	did_not_attempt	0.4229911238828		1.073		[0.977-1.179]		498	8692								All			dis_status ~ 0.053[0.0e+00] + (1.073 * mod_ant[0.141])		1.25	1.18	0.94	0.94	1.18	1.08					67.89	67.48			0.141340830401887			:							False				False				bacteria	Chlamydiaceae		C. trachomatis
Sebaceous cyst	dermatologic	706.2	CMV	pp150 Nter	No	Unknown	did_not_attempt	0.7191918950099657		1.034		[0.942-1.135]		498	8692								All			dis_status ~ 0.053[1.2e-112] + (1.034 * mod_ant[0.485])		2.56	2.53	0.97	0.97	2.9	2.77					67.89	67.48			0.485163810975839			:							False				False				virus	Herpesviridae	Betaherpesvirinae	betaherpesvirus 5
Sebaceous cyst	dermatologic	706.2	EBV	VCA_p18	No	Unknown	did_not_attempt	0.6728904233557884		0.946		[0.829-1.078]		498	8692								All			dis_status ~ 0.070[4.2e-26] + (0.946 * mod_ant[0.404])		3.68	3.71	0.69	0.64	3.88	3.87					67.89	67.48			0.403734254013473			:							False				False				virus	Herpesviridae		gammaherpesvirus 4
Sebaceous cyst	dermatologic	706.2	HBV	HBc	No	Unknown	did_not_attempt	0.6728904233557884		0.939		[0.813-1.084]		498	8692								All			dis_status ~ 0.060[0.0e+00] + (0.939 * mod_ant[0.388])		0.65	0.67	0.64	0.65	0.7	0.7					67.89	67.48			0.387653777682644			:							False				False				virus	Hepadnaviridae		Hepatitis B virus
Sebaceous cyst	dermatologic	706.2	HCV	NS3	No	Unknown	did_not_attempt	0.7511332572174577		1.04		[0.882-1.228]		498	8692								All			dis_status ~ 0.054[5.7e-120] + (1.040 * mod_ant[0.638])		1.38	1.37	0.54	0.55	1.51	1.49					67.89	67.48			0.638463268634839			:							False				False				virus	Flaviviridae		Hepacivirus C
Sebaceous cyst	dermatologic	706.2	HHV-6	p101_k	No	Unknown	did_not	0.0492849485333872	0.01111425296561945	0.847	0.082	[0.76-0.943]	[6.5e-04-0.559]	498	8692	443	21432	82192-6	Herpes virus 6 DNA [Presence] in Cerebral spinal fluid by NAA with non-probe detection	firth			All	All	0	dis_status ~ 0.071[3.4e-222] + (0.847 * mod_ant[0.002])	dis_status ~ 0.021[0.0e+00] + (0.082 * mod_ant[0.004])	1.25	1.37	0.85	0.85	1.26	1.32	21142	290	443	0	67.89	67.48	56.61	43.28	0.00246424742666936	0.0035272778872924		:		:		n=21875 | DoF=1 | n iters: full : 1.00e+01, null : 7.00e+00 | Conv at last: LL change : 0.00e+00, max abs score : 5.70e-14, beta change : 1.43e-09 | Log Likes: full : -2.16e+03, null : -2.16e+03 | Method: Penalized ML | control: maxit : 2500, maxhs : 0, maxstep : 5, lconv : 1e-05, gconv : 1e-05, xconv : 1e-05, collapse : TRUE, fit : NR, call : logistf.control(maxit = n_iter) | mod control: tau : 0.5, terms.fit : NULL, call : logistf.mod.control()	0 33942-4 [Herpes virus 6 DNA [Presence] in Cerebral spinal fluid by NAA with probe detection, firth]: nCase: 209 | nCon: 5882, corr p-val: 0.588, uncorr p-val: 0.408, OR: 0.539 | model: dis_status ~ 0.036[0.0e+00] + (0.539 * mod_ant[0.408]), glm_warn [False]: nan log10 trans: False | Notes: n=6091 | DoF=1 | n iters: full : 7.00e+00, null : 7.00e+00 | Conv at last: LL change : 1.14e-12, max abs score : 1.25e-12, beta change : 1.33e-06 | Log Likes: full : -9.07e+02, null : -9.07e+02 | Method: Penalized ML | control: maxit : 2500, maxhs : 0, maxstep : 5, lconv : 1e-05, gconv : 1e-05, xconv : 1e-05, collapse : TRUE, fit : NR, call : logistf.control(maxit = n_iter) | mod control: tau : 0.5, terms.fit : NULL, call : logistf.mod.control() 1 33941-6 [Herpes virus 6 DNA [Presence] in Blood by NAA with probe detection, firth]: nCase: 26 | nCon: 812, corr p-val: 0.732, uncorr p-val: 0.592, OR: 0.501 | model: dis_status ~ 0.034[0.0e+00] + (0.501 * mod_ant[0.592]), glm_warn [False]: nan log10 trans: False | Notes: n=838 | DoF=1 | n iters: full : 7.00e+00, null : 7.00e+00 | Conv at last: LL change : 5.29e-12, max abs score : 5.13e-12, beta change : 4.64e-06 | Log Likes: full : -1.14e+02, null : -1.14e+02 | Method: Penalized ML | control: maxit : 2500, maxhs : 0, maxstep : 5, lconv : 1e-05, gconv : 1e-05, xconv : 1e-05, collapse : TRUE, fit : NR, call : logistf.control(maxit = n_iter) | mod control: tau : 0.5, terms.fit : NULL, call : logistf.mod.control() 2 29495-9 [Herpes virus 6 DNA [Presence] in Specimen by NAA with probe detection, firth]: nCase: 44 | nCon: 3123, corr p-val: 0.85, uncorr p-val: 0.763, OR: 0.863 | model: dis_status ~ 0.015[0.0e+00] + (0.863 * mod_ant[0.763]), glm_warn [False]: nan log10 trans: False | Notes: n=3167 | DoF=1 | n iters: full : 8.00e+00, null : 8.00e+00 | Conv at last: LL change : 1.71e-13, max abs score : 8.44e-15, beta change : 1.23e-09 | Log Likes: full : -2.29e+02, null : -2.29e+02 | Method: Penalized ML | control: maxit : 2500, maxhs : 0, maxstep : 5, lconv : 1e-05, gconv : 1e-05, xconv : 1e-05, collapse : TRUE, fit : NR, call : logistf.control(maxit = n_iter) | mod control: tau : 0.5, terms.fit : NULL, call : logistf.mod.control() dtype: object		False		False		False		False		virus	Herpesviridae	Betaherpesvirinae	betaherpesvirus 6
Sebaceous cyst	dermatologic	706.2	HHV-7	U14	No	Unknown	did_not_attempt	0.6728904233557884		0.905		[0.738-1.109]		498	8692								All			dis_status ~ 0.075[1.6e-19] + (0.905 * mod_ant[0.336])		2.72	2.74	0.46	0.44	2.8	2.78					67.89	67.48			0.335885432377532			:							False				False				virus	Herpesviridae	Betaherpesvirinae	betaherpesvirus 7
Sebaceous cyst	dermatologic	706.2	HIV	gag	No	Unknown	did_not_attempt	0.7723574657215744		1.035		[0.872-1.228]		498	8692								All			dis_status ~ 0.054[2.8e-74] + (1.035 * mod_ant[0.695])		1.75	1.74	0.57	0.53	1.76	1.74					67.89	67.48			0.695121719149417			:							False				False				virus	Retroviridae		Lentivirus
Sebaceous cyst	dermatologic	706.2	HPV-16	E7	No	Unknown	did_not_attempt	0.4229911238828		0.882		[0.762-1.021]		498	8692								All			dis_status ~ 0.066[9.7e-178] + (0.882 * mod_ant[0.093])		1.12	1.17	0.63	0.61	1.2	1.26					67.89	67.48			0.0929697905564145			:							False				False				virus	Papillomaviridae		Alphapapillomavirus 9
Sebaceous cyst	dermatologic	706.2	HPV-18	L1	No	Unknown	did_not_attempt	0.9070639731392895		1.018		[0.833-1.244]		498	8692								All			dis_status ~ 0.056[6.2e-70] + (1.018 * mod_ant[0.862])		1.53	1.53	0.47	0.45	1.59	1.57					67.89	67.48			0.861710774482325			:							False				False				virus	Papillomaviridae		Alphapapillomavirus 7
Sebaceous cyst	dermatologic	706.2	H. pylori	VacA	No	Unknown	did_not_attempt	0.4229911238828		0.908		[0.797-1.035]		498	8692								All			dis_status ~ 0.066[3.7e-136] + (0.908 * mod_ant[0.148])		1.48	1.53	0.67	0.7	1.45	1.45					67.89	67.48			0.14804689335898			:							False				False				bacteria	Helicobacteraceae		H. pylori
Sebaceous cyst	dermatologic	706.2	HSV-1	IgG	No	Unknown	did_not_attempt	0.6728904233557884		1.054		[0.952-1.167]		498	8692								All			dis_status ~ 0.049[4.3e-75] + (1.054 * mod_ant[0.313])		3.03	2.99	0.87	0.9	3.5	3.47					67.89	67.48			0.312853061805564			:							False				False				virus	Herpesviridae	Alphaherpesvirinae	alphaherpesvirus 1
Sebaceous cyst	dermatologic	706.2	HSV-2	IgG	No	Unknown	did_not_attempt	0.7511332572174577		0.97		[0.862-1.091]		498	8692								All			dis_status ~ 0.060[2.0e-158] + (0.970 * mod_ant[0.612])		1.57	1.59	0.79	0.77	1.46	1.51					67.89	67.48			0.612028907021657			:							False				False				virus	Herpesviridae	Alphaherpesvirinae	alphaherpesvirus 2
Sebaceous cyst	dermatologic	706.2	HTLV-1	gag	No	Unknown	did_not_attempt	0.6728904233557884		0.956		[0.862-1.061]		498	8692								All			dis_status ~ 0.062[2.0e-137] + (0.956 * mod_ant[0.399])		1.91	1.94	0.84	0.86	2.1	2.13					67.89	67.48			0.398938292357468			:							False				False				virus	Retroviridae	Orthoretrovirinae	T-lymphotropic virus 1
Sebaceous cyst	dermatologic	706.2	JCV	VP1	No	Unknown	did_not_attempt	0.4229911238828		0.891		[0.767-1.034]		498	8692								All			dis_status ~ 0.077[1.5e-39] + (0.891 * mod_ant[0.130])		2.49	2.53	0.62	0.6	2.48	2.5					67.89	67.48			0.129725581657844			:							False				False				virus	Polyomaviridae		polyomavirus 2
Sebaceous cyst	dermatologic	706.2	KSHV	LANA	No	Unknown	did_not_attempt	0.4229911238828		0.886		[0.775-1.013]		498	8692								All			dis_status ~ 0.065[2.0e-219] + (0.886 * mod_ant[0.076])		1.07	1.12	0.69	0.69	1.15	1.2					67.89	67.48			0.0757269200002954			:							False				False				virus	Herpesviridae		gammaherpesvirus 8
Sebaceous cyst	dermatologic	706.2	MCV	VP1	No	Unknown	did_not_attempt	0.7191918950099657		1.039		[0.93-1.160]		498	8692								All			dis_status ~ 0.051[2.2e-69] + (1.039 * mod_ant[0.503])		2.87	2.85	0.83	0.82	3.05	3					67.89	67.48			0.503434326506976			:							False				False				virus	Polyomaviridae		polyomavirus 5
Sebaceous cyst	dermatologic	706.2	T. gondii	p22	No	Unknown	did_not_attempt	0.7511332572174577		0.96		[0.824-1.119]		498	8692								All			dis_status ~ 0.061[1.8e-114] + (0.960 * mod_ant[0.602])		1.46	1.48	0.59	0.59	1.49	1.49					67.89	67.48			0.60211803165993			:							False				False				other	Sarcocystidae	Toxoplasmatinae	T. gondii
Sebaceous cyst	dermatologic	706.2	VZV	gE_gl	No	Unknown	did_not_attempt	0.996794122500568		1		[0.838-1.193]		498	8692								All			dis_status ~ 0.057[2.3e-30] + (1.000 * mod_ant[0.997])		2.72	2.72	0.49	0.51	2.71	2.72					67.89	67.48			0.996794122500568			:							False				False				virus	Herpesviridae		alphaherpesvirus 3
Other specified diseases of sebaceous glands	dermatologic	706.8	BKV	VP1	No	Unknown	did_not_attempt	0.701602437086327		0.666		[0.312-1.422]		22	8692								All			dis_status ~ 0.010[3.4e-04] + (0.666 * mod_ant[0.294])		3.29	3.4	0.49	0.48	3.45	3.53					70.6	67.48			0.293840450294176			:							False				False				virus	Polyomaviridae		polyomavirus 1
Other specified diseases of sebaceous glands	dermatologic	706.8	C. trach.	tarp-D F1	No	Unknown	did_not	0.197943775796018	0.3360835877119396	1.621	2.235	[1.08-2.433]	[0.613-5.746]	22	8692	211	8383	6349-5	Chlamydia trachomatis [Presence] in Specimen by Organism specific culture	firth			All	All	0	dis_status ~ 0.001[8.2e-61] + (1.621 * mod_ant[0.020])	dis_status ~ 0.025[0.0e+00] + (2.235 * mod_ant[0.194])	1.66	1.18	1.05	0.94	1.61	1.08	8321	62	208	3	70.6	67.48	39.57	31.77	0.0197687510358417	0.194048261952727		:		:		n=8594 | DoF=1 | n iters: full : 7.00e+00, null : 7.00e+00 | Conv at last: LL change : -2.27e-13, max abs score : 4.55e-13, beta change : 7.36e-08 | Log Likes: full : -9.87e+02, null : -9.88e+02 | Method: Penalized ML | control: maxit : 2500, maxhs : 0, maxstep : 5, lconv : 1e-05, gconv : 1e-05, xconv : 1e-05, collapse : TRUE, fit : NR, call : logistf.control(maxit = n_iter) | mod control: tau : 0.5, terms.fit : NULL, call : logistf.mod.control()	0 57287-5 [Chlamydia trachomatis rRNA [Presence] in Anal by NAA with probe detection, firth]: nCase: 189 | nCon: 19421, corr p-val: 0.617, uncorr p-val: 0.474, OR: 1.388 | model: dis_status ~ 0.010[0.0e+00] + (1.388 * mod_ant[0.474]), glm_warn [False]: nan log10 trans: False | Notes: n=19610 | DoF=1 | n iters: full : 8.00e+00, null : 8.00e+00 | Conv at last: LL change : 0.00e+00, max abs score : 2.98e-13, beta change : 4.75e-08 | Log Likes: full : -1.06e+03, null : -1.06e+03 | Method: Penalized ML | control: maxit : 2500, maxhs : 0, maxstep : 5, lconv : 1e-05, gconv : 1e-05, xconv : 1e-05, collapse : TRUE, fit : NR, call : logistf.control(maxit = n_iter) | mod control: tau : 0.5, terms.fit : NULL, call : logistf.mod.control() 1 80364-3 [Chlamydia trachomatis rRNA [Presence] in Anorectal by NAA with probe detection, firth]: nCase: 18 | nCon: 1663, corr p-val: 0.671, uncorr p-val: 0.526, OR: 1.581 | model: dis_status ~ 0.011[0.0e+00] + (1.581 * mod_ant[0.526]), glm_warn [False]: nan log10 trans: False | Notes: n=1681 | DoF=1 | n iters: full : 8.00e+00, null : 8.00e+00 | Conv at last: LL change : 4.26e-14, max abs score : 1.13e-14, beta change : 1.12e-08 | Log Likes: full : -9.77e+01, null : -9.79e+01 | Method: Penalized ML | control: maxit : 2500, maxhs : 0, maxstep : 5, lconv : 1e-05, gconv : 1e-05, xconv : 1e-05, collapse : TRUE, fit : NR, call : logistf.control(maxit = n_iter) | mod control: tau : 0.5, terms.fit : NULL, call : logistf.mod.control() 2 45090-8 [Chlamydia trachomatis DNA [Presence] in Anal by NAA with probe detection, firth]: nCase: 21 | nCon: 726, corr p-val: 0.943, uncorr p-val: 0.937, OR: 1.071 | model: dis_status ~ 0.030[0.0e+00] + (1.071 * mod_ant[0.937]), glm_warn [False]: nan log10 trans: False | Notes: n=747 | DoF=1 | n iters: full : 7.00e+00, null : 7.00e+00 | Conv at last: LL change : 5.68e-14, max abs score : 2.66e-15, beta change : 6.67e-09 | Log Likes: full : -9.41e+01, null : -9.41e+01 | Method: Penalized ML | control: maxit : 2500, maxhs : 0, maxstep : 5, lconv : 1e-05, gconv : 1e-05, xconv : 1e-05, collapse : TRUE, fit : NR, call : logistf.control(maxit = n_iter) | mod control: tau : 0.5, terms.fit : NULL, call : logistf.mod.control() dtype: object	99734 16599-3 [Chlamydia trachomatis DNA [Presence] in Blood by NAA with probe detection, firth]: nCase: 81 | nCon: 50344, corr p-val: 0.712, uncorr p-val: 0.598, OR: 0.666 | model: dis_status ~ 0.002[0.0e+00] + (0.666 * mod_ant[0.598]), glm_warn [False]: nan log10 trans: False | Notes: n=50425 | DoF=1 | n iters: full : 1.00e+01, null : 1.00e+01 | Conv at last: LL change : 2.27e-12, max abs score : 1.31e-13, beta change : 4.17e-07 | Log Likes: full : -5.99e+02, null : -5.99e+02 | Method: Penalized ML | control: maxit : 2500, maxhs : 0, maxstep : 5, lconv : 1e-05, gconv : 1e-05, xconv : 1e-05, collapse : TRUE, fit : NR, call : logistf.control(maxit = n_iter) | mod control: tau : 0.5, terms.fit : NULL, call : logistf.mod.control() 99735 21190-4 [Chlamydia trachomatis DNA [Presence] in Cervix by NAA with probe detection, glm]: nCase: 914 | nCon: 61208, corr p-val: 5.79e-03, uncorr p-val: 1.45e-03, OR: 0.343 | model: dis_status ~ 0.015[0.0e+00] + (0.343 * mod_ant[0.001]), glm_warn [False]: nan log10 trans: False | Notes: nan 99736 21613-5 [Chlamydia trachomatis DNA [Presence] in Specimen by NAA with probe detection, glm]: nCase: 21454 | nCon: 1251711, corr p-val: 7.39e-49, uncorr p-val: 1.76e-50, OR: 0.472 | model: dis_status ~ 0.018[0.0e+00] + (0.472 * mod_ant[1.8e-50]), glm_warn [False]: nan log10 trans: False | Notes: nan 99737 31777-6 [Chlamydia trachomatis Ag [Presence] in Specimen, glm]: nCase: 2851 | nCon: 100772, corr p-val: 3.00e-10, uncorr p-val: 3.75e-11, OR: 0.342 | model: dis_status ~ 0.029[0.0e+00] + (0.342 * mod_ant[3.7e-11]), glm_warn [False]: nan log10 trans: False | Notes: nan 99738 42931-6 [Chlamydia trachomatis rRNA [Presence] in Urine by NAA with probe detection, glm]: nCase: 1842 | nCon: 130820, corr p-val: 4.47e-08, uncorr p-val: 6.66e-09, OR: 0.303 | model: dis_status ~ 0.015[0.0e+00] + (0.303 * mod_ant[6.7e-09]), glm_warn [False]: nan log10 trans: False | Notes: nan 99739 43304-5 [Chlamydia trachomatis rRNA [Presence] in Specimen by NAA with probe detection, glm]: nCase: 9100 | nCon: 768718, corr p-val: 1.59e-13, uncorr p-val: 1.51e-14, OR: 0.538 | model: dis_status ~ 0.012[0.0e+00] + (0.538 * mod_ant[1.5e-14]), glm_warn [False]: nan log10 trans: False | Notes: nan 99740 43404-3 [Chlamydia trachomatis DNA [Presence] in Specimen by Probe with signal amplification, glm]: nCase: 3689 | nCon: 449299, corr p-val: 2.05e-09, uncorr p-val: 2.78e-10, OR: 0.453 | model: dis_status ~ 0.008[0.0e+00] + (0.453 * mod_ant[2.8e-10]), glm_warn [False]: nan log10 trans: False | Notes: nan 99741 45084-1 [Chlamydia trachomatis DNA [Presence] in Vaginal fluid by NAA with probe detection, glm]: nCase: 459 | nCon: 45516, corr p-val: 0.076, uncorr p-val: 0.028, OR: 0.431 | model: dis_status ~ 0.010[0.0e+00] + (0.431 * mod_ant[0.028]), glm_warn [False]: nan log10 trans: False | Notes: nan 99743 4993-2 [Chlamydia trachomatis rRNA [Presence] in Specimen by Probe, glm]: nCase: 740 | nCon: 50469, corr p-val: 0.011, uncorr p-val: 2.98e-03, OR: 0.368 | model: dis_status ~ 0.015[0.0e+00] + (0.368 * mod_ant[0.003]), glm_warn [False]: nan log10 trans: False | Notes: nan 99744 50387-0 [Chlamydia trachomatis rRNA [Presence] in Cervix by NAA with probe detection, glm]: nCase: 868 | nCon: 104515, corr p-val: 0.021, uncorr p-val: 5.81e-03, OR: 0.351 | model: dis_status ~ 0.008[0.0e+00] + (0.351 * mod_ant[0.006]), glm_warn [False]: nan log10 trans: False | Notes: nan 99745 53925-4 [Chlamydia trachomatis rRNA [Presence] in Urethra by NAA with probe detection, firth]: nCase: 56 | nCon: 13723, corr p-val: 0.086, uncorr p-val: 0.032, OR: 0.127 | model: dis_status ~ 0.004[0.0e+00] + (0.127 * mod_ant[0.032]), glm_warn [False]: nan log10 trans: False | Notes: n=13779 | DoF=1 | n iters: full : 1.10e+01, null : 9.00e+00 | Conv at last: LL change : 0.00e+00, max abs score : 7.44e-15, beta change : 8.47e-09 | Log Likes: full : -3.59e+02, null : -3.62e+02 | Method: Penalized ML | control: maxit : 2500, maxhs : 0, maxstep : 5, lconv : 1e-05, gconv : 1e-05, xconv : 1e-05, collapse : TRUE, fit : NR, call : logistf.control(maxit = n_iter) | mod control: tau : 0.5, terms.fit : NULL, call : logistf.mod.control() 99746 53926-2 [Chlamydia trachomatis rRNA [Presence] in Vaginal fluid by NAA with probe detection, glm]: nCase: 153 | nCon: 14042, corr p-val: 0.906, uncorr p-val: 0.874, OR: 0.936 | model: dis_status ~ 0.011[0.0e+00] + (0.936 * mod_ant[0.874]), glm_warn [False]: nan log10 trans: False | Notes: nan 99748 57288-3 [Chlamydia trachomatis rRNA [Presence] in Nasopharynx by NAA with probe detection, firth]: nCase: 56 | nCon: 5179, corr p-val: 0.906, uncorr p-val: 0.873, OR: 0.802 | model: dis_status ~ 0.011[0.0e+00] + (0.802 * mod_ant[0.873]), glm_warn [False]: nan log10 trans: False | Notes: n=5235 | DoF=1 | n iters: full : 8.00e+00, null : 8.00e+00 | Conv at last: LL change : 5.68e-14, max abs score : 1.23e-14, beta change : 1.33e-07 | Log Likes: full : -3.08e+02, null : -3.08e+02 | Method: Penalized ML | control: maxit : 2500, maxhs : 0, maxstep : 5, lconv : 1e-05, gconv : 1e-05, xconv : 1e-05, collapse : TRUE, fit : NR, call : logistf.control(maxit = n_iter) | mod control: tau : 0.5, terms.fit : NULL, call : logistf.mod.control() 99750 6356-0 [Chlamydia trachomatis DNA [Presence] in Genital specimen by NAA with probe detection, glm]: nCase: 1078 | nCon: 61790, corr p-val: 2.99e-03, uncorr p-val: 6.95e-04, OR: 0.435 | model: dis_status ~ 0.018[0.0e+00] + (0.435 * mod_ant[6.9e-04]), glm_warn [False]: nan log10 trans: False | Notes: nan 99751 6357-8 [Chlamydia trachomatis DNA [Presence] in Urine by NAA with probe detection, glm]: nCase: 2441 | nCon: 244984, corr p-val: 2.03e-14, uncorr p-val: 1.69e-15, OR: 0.28 | model: dis_status ~ 0.010[0.0e+00] + (0.280 * mod_ant[1.7e-15]), glm_warn [False]: nan log10 trans: False | Notes: nan 99752 80363-5 [Chlamydia trachomatis DNA [Presence] in Anorectal by NAA with probe detection, firth]: nCase: 31 | nCon: 1765, corr p-val: 0.371, uncorr p-val: 0.225, OR: 0.255 | model: dis_status ~ 0.019[0.0e+00] + (0.255 * mod_ant[0.225]), glm_warn [False]: nan log10 trans: False | Notes: n=1796 | DoF=1 | n iters: full : 9.00e+00, null : 7.00e+00 | Conv at last: LL change : -2.84e-14, max abs score : 0.00e+00, beta change : 8.48e-10 | Log Likes: full : -1.54e+02, null : -1.55e+02 | Method: Penalized ML | control: maxit : 2500, maxhs : 0, maxstep : 5, lconv : 1e-05, gconv : 1e-05, xconv : 1e-05, collapse : TRUE, fit : NR, call : logistf.control(maxit = n_iter) | mod control: tau : 0.5, terms.fit : NULL, call : logistf.mod.control() dtype: object	False		False		False		False		bacteria	Chlamydiaceae		C. trachomatis
Other specified diseases of sebaceous glands	dermatologic	706.8	CMV	pp52	No	Unknown	did_not_attempt	0.701602437086327		1.249		[0.808-1.933]		22	8692								All			dis_status ~ 0.001[1.1e-20] + (1.249 * mod_ant[0.317])		3.05	2.83	0.94	1.02	3.57	3.3					70.6	67.48			0.317193818714737			:							False				False				virus	Herpesviridae	Betaherpesvirinae	betaherpesvirus 5
Other specified diseases of sebaceous glands	dermatologic	706.8	EBV	EBNA-1	No	Unknown	did_not_attempt	0.701602437086327		0.892		[0.584-1.361]		22	8692								All			dis_status ~ 0.004[1.3e-14] + (0.892 * mod_ant[0.596])		3.22	3.32	1.15	0.88	3.69	3.64					70.6	67.48			0.596362071523378			:							False				False				virus	Herpesviridae		gammaherpesvirus 4
Other specified diseases of sebaceous glands	dermatologic	706.8	HBV	HBc	No	Unknown	did_not_attempt	0.701602437086327		0.812		[0.40-1.649]		22	8692								All			dis_status ~ 0.003[4.0e-83] + (0.812 * mod_ant[0.564])		0.59	0.67	0.57	0.65	0.54	0.7					70.6	67.48			0.563886550126077			:							False				False				virus	Hepadnaviridae		Hepatitis B virus
Other specified diseases of sebaceous glands	dermatologic	706.8	HCV	Core	No	Unknown	did_not_attempt	0.701602437086327		0.639		[0.304-1.345]		22	8692								All			dis_status ~ 0.003[1.5e-98] + (0.639 * mod_ant[0.238])		0.45	0.61	0.59	0.65	0.15	0.48					70.6	67.48			0.23830282546396			:							False				False				virus	Flaviviridae		Hepacivirus C
Other specified diseases of sebaceous glands	dermatologic	706.8	HHV-6	IE1B	No	Unknown	did_not_attempt	0.701602437086327		0.564		[0.256-1.242]		22	8692								All			dis_status ~ 0.010[5.6e-07] + (0.564 * mod_ant[0.155])		2.25	2.4	0.46	0.51	2.12	2.37					70.6	67.48			0.155320352766863			:							False				False				virus	Herpesviridae	Betaherpesvirinae	betaherpesvirus 6
Other specified diseases of sebaceous glands	dermatologic	706.8	HHV-7	U14	No	Unknown	did_not_attempt	0.7162514345509688		0.804		[0.317-2.035]		22	8692								All			dis_status ~ 0.005[3.3e-05] + (0.804 * mod_ant[0.645])		2.7	2.74	0.5	0.44	2.64	2.78					70.6	67.48			0.644626291095872			:							False				False				virus	Herpesviridae	Betaherpesvirinae	betaherpesvirus 7
Other specified diseases of sebaceous glands	dermatologic	706.8	HIV	gag	No	Unknown	did_not_attempt	0.701602437086327		0.776		[0.36-1.675]		22	8692								All			dis_status ~ 0.004[9.3e-16] + (0.776 * mod_ant[0.519])		1.67	1.74	0.83	0.53	1.74	1.74					70.6	67.48			0.518960344875618			:							False				False				virus	Retroviridae		Lentivirus
Other specified diseases of sebaceous glands	dermatologic	706.8	HPV-16	L1	No	Unknown	did_not_attempt	0.701602437086327		0.59		[0.268-1.297]		22	8692								All			dis_status ~ 0.006[3.4e-17] + (0.590 * mod_ant[0.189])		1.44	1.57	0.52	0.47	1.58	1.6					70.6	67.48			0.189257958385101			:							False				False				virus	Papillomaviridae		Alphapapillomavirus 9
Other specified diseases of sebaceous glands	dermatologic	706.8	HPV-18	L1	No	Unknown	did_not_attempt	0.701602437086327		0.696		[0.30-1.616]		22	8692								All			dis_status ~ 0.004[1.3e-16] + (0.696 * mod_ant[0.399])		1.45	1.53	0.47	0.45	1.54	1.57					70.6	67.48			0.398928880865587			:							False				False				virus	Papillomaviridae		Alphapapillomavirus 7
Other specified diseases of sebaceous glands	dermatologic	706.8	H. pylori	Catalase	Yes	Unknown	replicated	0.197943775796018	0.00417062684660538	0.469	0.827	[0.248-0.887]	[0.739-0.926]	22	8692	4292	116629	17780-8	Helicobacter pylori Ag [Presence] in Stool by Immunoassay	glm			All	All	0	dis_status ~ 0.008[2.7e-22] + (0.469 * mod_ant[0.020])	dis_status ~ 0.037[0.0e+00] + (0.827 * mod_ant[9.9e-04])	1.37	1.76	0.61	0.8	1.45	1.61	105766	10863	3956	336	70.6	67.48	57.6	47.21	0.0197943775796018	0.0009930063920489		:		:			0 31843-6 [Helicobacter pylori Ag [Presence] in Stool, glm]: nCase: 718 | nCon: 23562, corr p-val: 0.095, uncorr p-val: 0.037, OR: 0.712 | model: dis_status ~ 0.031[0.0e+00] + (0.712 * mod_ant[0.037]), glm_warn [False]: nan log10 trans: False | Notes: nan 1 80373-4 [Helicobacter pylori Ag [Presence] in Stool by Rapid immunoassay, glm]: nCase: 1057 | nCon: 24036, corr p-val: 0.371, uncorr p-val: 0.223, OR: 0.829 | model: dis_status ~ 0.044[0.0e+00] + (0.829 * mod_ant[0.223]), glm_warn [False]: nan log10 trans: False | Notes: nan 2 16126-5 [Helicobacter pylori IgG Ab [Presence] in Serum, firth]: nCase: 61 | nCon: 4696, corr p-val: 0.507, uncorr p-val: 0.347, OR: 0.67 | model: dis_status ~ 0.014[0.0e+00] + (0.670 * mod_ant[0.347]), glm_warn [False]: nan log10 trans: False | Notes: n=4757 | DoF=1 | n iters: full : 8.00e+00, null : 8.00e+00 | Conv at last: LL change : 2.84e-13, max abs score : 3.38e-14, beta change : 8.63e-08 | Log Likes: full : -3.23e+02, null : -3.23e+02 | Method: Penalized ML | control: maxit : 2500, maxhs : 0, maxstep : 5, lconv : 1e-05, gconv : 1e-05, xconv : 1e-05, collapse : TRUE, fit : NR, call : logistf.control(maxit = n_iter) | mod control: tau : 0.5, terms.fit : NULL, call : logistf.mod.control() 3 22310-7 [Helicobacter pylori Ab [Presence] in Serum, glm]: nCase: 4162 | nCon: 47983, corr p-val: 0.557, uncorr p-val: 0.404, OR: 0.956 | model: dis_status ~ 0.087[0.0e+00] + (0.956 * mod_ant[0.404]), glm_warn [False]: nan log10 trans: False | Notes: nan 4 46987-4 [Helicobacter pylori IgM Ab [Presence] in Serum by Immunoassay, glm]: nCase: 127 | nCon: 3815, corr p-val: 0.702, uncorr p-val: 0.58, OR: 0.804 | model: dis_status ~ 0.034[6.2e-292] + (0.804 * mod_ant[0.580]), glm_warn [False]: nan log10 trans: False | Notes: nan dtype: object	99786 17859-0 [Helicobacter pylori IgG Ab [Presence] in Serum or Plasma by Immunoassay, glm]: nCase: 3144 | nCon: 37409, corr p-val: 1.90e-05, uncorr p-val: 3.74e-06, OR: 1.2 | model: dis_status ~ 0.079[0.0e+00] + (1.200 * mod_ant[3.7e-06]), glm_warn [False]: nan log10 trans: False | Notes: nan dtype: object	False		False		False		False		bacteria	Helicobacteraceae		H. pylori
Other specified diseases of sebaceous glands	dermatologic	706.8	HSV-1	IgG	No	Unknown	did_not_attempt	0.9295305438692947		1.036		[0.647-1.659]		22	8692								All			dis_status ~ 0.002[8.3e-16] + (1.036 * mod_ant[0.883])		3.02	2.99	0.98	0.9	3.6	3.47					70.6	67.48			0.88305401667583			:							False				False				virus	Herpesviridae	Alphaherpesvirinae	alphaherpesvirus 1
Other specified diseases of sebaceous glands	dermatologic	706.8	HSV-2	IgG	No	Unknown	did_not_attempt	0.701602437086327		1.259		[0.751-2.110]		22	8692								All			dis_status ~ 0.002[1.3e-36] + (1.259 * mod_ant[0.382])		1.73	1.59	0.97	0.77	1.54	1.51					70.6	67.48			0.381805026853758			:							False				False				virus	Herpesviridae	Alphaherpesvirinae	alphaherpesvirus 2
Other specified diseases of sebaceous glands	dermatologic	706.8	HTLV-1	gag	No	Unknown	did_not_attempt	0.701602437086327		1.149		[0.693-1.905]		22	8692								All			dis_status ~ 0.002[3.5e-28] + (1.149 * mod_ant[0.590])		2.04	1.94	0.85	0.86	2.28	2.13					70.6	67.48			0.590102537468358			:							False				False				virus	Retroviridae	Orthoretrovirinae	T-lymphotropic virus 1
Other specified diseases of sebaceous glands	dermatologic	706.8	JCV	VP1	No	Unknown	did_not_attempt	0.701602437086327		0.784		[0.395-1.558]		22	8692								All			dis_status ~ 0.005[1.1e-09] + (0.784 * mod_ant[0.488])		2.44	2.53	0.64	0.6	2.38	2.5					70.6	67.48			0.487687916032362			:							False				False				virus	Polyomaviridae		polyomavirus 2
Other specified diseases of sebaceous glands	dermatologic	706.8	KSHV	LANA	No	Unknown	did_not_attempt	0.701602437086327		0.705		[0.376-1.324]		22	8692								All			dis_status ~ 0.004[2.9e-50] + (0.705 * mod_ant[0.278])		0.97	1.12	0.82	0.69	0.9	1.2					70.6	67.48			0.277681148047656			:							False				False				virus	Herpesviridae		gammaherpesvirus 8
Other specified diseases of sebaceous glands	dermatologic	706.8	MCV	VP1	No	Unknown	did_not_attempt	0.701602437086327		0.858		[0.524-1.406]		22	8692								All			dis_status ~ 0.004[1.5e-14] + (0.858 * mod_ant[0.544])		2.74	2.85	0.94	0.82	2.9	3					70.6	67.48			0.543697261773948			:							False				False				virus	Polyomaviridae		polyomavirus 5
Other specified diseases of sebaceous glands	dermatologic	706.8	T. gondii	p22	No	Unknown	did_not_attempt	0.948939734578901		1.024		[0.502-2.088]		22	8692								All			dis_status ~ 0.002[3.7e-25] + (1.024 * mod_ant[0.949])		1.48	1.48	0.52	0.59	1.51	1.49					70.6	67.48			0.948939734578901			:							False				False				other	Sarcocystidae	Toxoplasmatinae	T. gondii
Other specified diseases of sebaceous glands	dermatologic	706.8	VZV	gE_gl	No	Unknown	did_not_attempt	0.701602437086327		1.368		[0.598-3.131]		22	8692								All			dis_status ~ 0.001[1.2e-08] + (1.368 * mod_ant[0.458])		2.8	2.72	0.51	0.51	2.91	2.72					70.6	67.48			0.458084222081338			:							False				False				virus	Herpesviridae		alphaherpesvirus 3
Chronic ulcer of skin	dermatologic	707	BKV	VP1	No	Unknown	did_not_attempt	0.9214163577696199		0.969		[0.656-1.432]		104	9325						bmi, age, num_in_house, tobac		All			dis_status ~ 7.1e-06[8.5e-16] + (0.969 * mod_ant[0.875]) + (3.725 * bmi[1.4e-18]) + (1.713 * age[4.7e-04]) + (0.730 * num_in_house2[0.191]) + (0.725 * num_in_house3[0.339]) + (0.248 * num_in_house4[0.025]) + (1.337 * num_in_house5[0.539]) + (1.949 * num_in_house6[0.387]) + (1.146 * tobac1[0.543]) + (2.199 * tobac2[0.007]) + (4.077 * tobac3[0.029])		3.35	3.39	0.49	0.48	3.5	3.53					70.72	67.42			0.875345539881139		bmi, age, num_in_house, tobac	bmi : 1.36e-18, age : 4.68e-04, num_in_house2 : 1.91e-01, num_in_house3 : 3.39e-01, num_in_house4 : 2.53e-02, num_in_house5 : 5.39e-01, num_in_house6 : 3.87e-01, tobac1 : 5.43e-01, tobac2 : 7.11e-03, tobac3 : 2.90e-02	bmi: 3.725 [2.779-4.992], age: 1.713 [1.267-2.316], num_in_house2: 0.730 [0.455-1.171], num_in_house3: 0.725 [0.375-1.402], num_in_house4: 0.248 [0.073-0.842], num_in_house5: 1.337 [0.529-3.377], num_in_house6: 1.949 [0.43-8.832], tobac1: 1.146 [0.739-1.778], tobac2: 2.199 [1.239-3.902], tobac3: 4.077 [1.155-14.394]						False				False				virus	Polyomaviridae		polyomavirus 1
Chronic ulcer of skin	dermatologic	707	C. trach.	tarp-D F2	No	Unknown	did_not_attempt	0.3492754132981769		1.178		[0.918-1.511]		104	9325						sex, age, tdi_quant		All			dis_status ~ 5.3e-05[2.4e-20] + (1.178 * mod_ant[0.197]) + (1.994 * male[6.8e-04]) + (1.798 * age[1.7e-05]) + (1.837 * tdi_quant1[0.089]) + (3.585 * tdi_quant2[8.6e-04])		1.6	1.52	0.83	0.78	1.52	1.38					70.72	67.42			0.197084249710031		sex, age, tdi_quant, num_in_house	sex1 : 6.84e-04, age : 1.70e-05, tdi_quant1 : 8.86e-02, tdi_quant2 : 8.61e-04	sex1: 1.994 [1.339-2.969], age: 1.798 [1.376-2.349], tdi_quant1: 1.837 [0.912-3.701], tdi_quant2: 3.585 [1.692-7.596]						False				False				bacteria	Chlamydiaceae		C. trachomatis
Chronic ulcer of skin	dermatologic	707	CMV	pp28	No	Unknown	did_not_attempt	0.4202030081405675		1.142		[0.875-1.490]		104	9325						sex, bmi, age, tdi_quant, tobac, alc		All			dis_status ~ 2.3e-06[2.3e-23] + (1.142 * mod_ant[0.328]) + (2.117 * male[3.3e-04]) + (3.611 * bmi[7.1e-17]) + (1.800 * age[4.5e-05]) + (1.759 * tdi_quant1[0.118]) + (2.553 * tdi_quant2[0.017]) + (1.073 * tobac1[0.759]) + (2.024 * tobac2[0.018]) + (4.863 * tobac3[0.014]) + (0.869 * alc1[0.770]) + (0.393 * alc2[0.008]) + (6.5e-07 * alc3[0.978])		2.78	2.62	0.69	0.79	2.86	2.69					70.72	67.42			0.328388533226549		sex, bmi, age, tdi_quant, num_in_house, tobac, alc	sex1 : 3.29e-04, bmi : 7.15e-17, age : 4.48e-05, tdi_quant1 : 1.18e-01, tdi_quant2 : 1.67e-02, tobac1 : 7.59e-01, tobac2 : 1.77e-02, tobac3 : 1.38e-02, alc1 : 7.70e-01, alc2 : 8.34e-03, alc3 : 9.78e-01	sex1: 2.117 [1.406-3.188], bmi: 3.611 [2.671-4.882], age: 1.800 [1.357-2.388], tdi_quant1: 1.759 [0.867-3.569], tdi_quant2: 2.553 [1.185-5.499], tobac1: 1.073 [0.684-1.682], tobac2: 2.024 [1.13-3.625], tobac3: 4.863 [1.381-17.117], alc1: 0.869 [0.337-2.236], alc2: 0.393 [0.196-0.787], alc3: 6.5e-07 [0.00e+00-Inf]						False				False				virus	Herpesviridae	Betaherpesvirinae	betaherpesvirus 5
Chronic ulcer of skin	dermatologic	707	EBV	EBNA-1	No	Unknown	did_not_attempt	0.3492754132981769		0.881		[0.718-1.082]		104	9325						sex, bmi, age, tdi_quant, tobac		All			dis_status ~ 1.7e-06[1.4e-25] + (0.881 * mod_ant[0.227]) + (1.947 * male[0.001]) + (3.731 * bmi[5.6e-18]) + (1.854 * age[1.6e-05]) + (1.756 * tdi_quant1[0.118]) + (2.788 * tdi_quant2[0.008]) + (1.049 * tobac1[0.833]) + (1.989 * tobac2[0.020]) + (4.205 * tobac3[0.023])		3.26	3.32	0.94	0.88	3.61	3.64					70.72	67.42			0.227029018643815		sex, bmi, age, tdi_quant, tobac	sex1 : 1.25e-03, bmi : 5.62e-18, age : 1.55e-05, tdi_quant1 : 1.18e-01, tdi_quant2 : 8.48e-03, tobac1 : 8.33e-01, tobac2 : 2.05e-02, tobac3 : 2.26e-02	sex1: 1.947 [1.299-2.920], bmi: 3.731 [2.767-5.029], age: 1.854 [1.401-2.452], tdi_quant1: 1.756 [0.867-3.559], tdi_quant2: 2.788 [1.299-5.982], tobac1: 1.049 [0.672-1.637], tobac2: 1.989 [1.112-3.559], tobac3: 4.205 [1.224-14.450]						False				False				virus	Herpesviridae		gammaherpesvirus 4
Chronic ulcer of skin	dermatologic	707	HBV	HBc	No	Unknown	did_not_attempt	0.4202030081405675		1.15		[0.885-1.496]		104	9325						sex, tdi_quant, num_in_house, alc		All			dis_status ~ 0.013[6.5e-17] + (1.150 * mod_ant[0.296]) + (2.197 * male[1.3e-04]) + (1.674 * tdi_quant1[0.150]) + (2.574 * tdi_quant2[0.015]) + (0.808 * num_in_house2[0.382]) + (0.607 * num_in_house3[0.134]) + (0.156 * num_in_house4[0.002]) + (0.619 * num_in_house5[0.300]) + (1.609 * num_in_house6[0.528]) + (0.957 * alc1[0.925]) + (0.382 * alc2[0.006]) + (9.6e-07 * alc3[0.979])		0.77	0.67	0.61	0.64	0.78	0.7					70.72	67.42			0.295641935920915		sex, tdi_quant, num_in_house, alc	sex1 : 1.29e-04, tdi_quant1 : 1.50e-01, tdi_quant2 : 1.55e-02, num_in_house2 : 3.82e-01, num_in_house3 : 1.34e-01, num_in_house4 : 2.43e-03, num_in_house5 : 3.00e-01, num_in_house6 : 5.28e-01, alc1 : 9.25e-01, alc2 : 5.88e-03, alc3 : 9.79e-01	sex1: 2.197 [1.468-3.287], tdi_quant1: 1.674 [0.83-3.376], tdi_quant2: 2.574 [1.197-5.536], num_in_house2: 0.808 [0.501-1.303], num_in_house3: 0.607 [0.316-1.167], num_in_house4: 0.156 [0.047-0.519], num_in_house5: 0.619 [0.25-1.533], num_in_house6: 1.609 [0.368-7.045], alc1: 0.957 [0.378-2.422], alc2: 0.382 [0.192-0.757], alc3: 9.6e-07 [0.00e+00-Inf]						False				False				virus	Hepadnaviridae		Hepatitis B virus
Chronic ulcer of skin	dermatologic	707	HCV	NS3	Yes	Unknown	replicated	0.2791041512401517	3.8628e-298	1.399	3.427	[0.956-2.047]	[3.33-3.527]	104	9325	67620	4025180	13955-0	Hepatitis C virus Ab [Presence] in Serum or Plasma by Immunoassay	glm	sex, bmi, tdi_quant, tobac	sex	All	All	0	dis_status ~ 6.4e-05[7.7e-50] + (1.399 * mod_ant[0.084]) + (1.935 * male[0.001]) + (3.449 * bmi[3.6e-17]) + (1.688 * tdi_quant1[0.145]) + (2.408 * tdi_quant2[0.024]) + (1.231 * tobac1[0.349]) + (1.862 * tobac2[0.035]) + (5.260 * tobac3[0.008])	dis_status ~ 0.011[0.0e+00] + (3.427 * mod_ant[0.0e+00]) + (2.060 * male[0.0e+00]) + (0.041 * sex2[0.001])	1.49	1.37	0.46	0.55	1.6	1.49	3937348	87832	62166	5454	70.72	67.42	63.48	48.14	0.0837312453720455	2.22e-300	sex, bmi, tdi_quant, tobac	sex1 : 1.37e-03, bmi : 3.61e-17, tdi_quant1 : 1.45e-01, tdi_quant2 : 2.36e-02, tobac1 : 3.49e-01, tobac2 : 3.49e-02, tobac3 : 7.87e-03	sex1: 1.935 [1.292-2.899], bmi: 3.449 [2.586-4.599], tdi_quant1: 1.688 [0.835-3.414], tdi_quant2: 2.408 [1.125-5.153], tobac1: 1.231 [0.796-1.904], tobac2: 1.862 [1.045-3.317], tobac3: 5.260 [1.546-17.893]	sex1 : 0.00e+00, sex2 : 1.41e-03	sex1: 2.060 [2.029-2.092], sex2: 0.041 [0.006-0.292]		0 16128-1 [Hepatitis C virus Ab [Presence] in Serum, glm]: nCase: 47112 | nCon: 1176453, corr p-val: 1.85e-165, uncorr p-val: 2.13e-167, OR: 1.532 | model: dis_status ~ 0.030[0.0e+00] + (1.532 * mod_ant[2.1e-167]) + (1.687 * male[0.0e+00]) + (0.548 * sex2[0.234]), glm_warn [False]: nan log10 trans: False | Notes: nan 1 72376-7 [Hepatitis C virus Ab [Presence] in Serum, Plasma or Blood by Rapid immunoassay, glm]: nCase: 508 | nCon: 22231, corr p-val: 4.50e-06, uncorr p-val: 5.69e-07, OR: 2.242 | model: dis_status ~ 0.021[0.0e+00] + (2.242 * mod_ant[5.7e-07]) + (1.068 * male[0.513]) + (2.3e-05 * sex2[0.959]), glm_warn [False]: nan log10 trans: False | Notes: nan 2 5199-5 [Hepatitis C virus Ab [Presence] in Serum by Immunoblot, glm]: nCase: 174 | nCon: 1486, corr p-val: 0.02, uncorr p-val: 5.84e-03, OR: 1.574 | model: dis_status ~ 0.086[1.8e-74] + (1.574 * mod_ant[0.006]) + (1.291 * male[0.119]), glm_warn [False]: nan log10 trans: False | Notes: nan 3 5012-0 [Hepatitis C virus RNA [Presence] in Specimen by NAA with probe detection, glm]: nCase: 203 | nCon: 4094, corr p-val: 0.273, uncorr p-val: 0.143, OR: 1.273 | model: dis_status ~ 0.045[1.7e-141] + (1.273 * mod_ant[0.143]) + (1.389 * male[0.028]) + (6.9e-08 * sex2[0.971]), glm_warn [False]: nan log10 trans: False | Notes: nan 4 40726-2 [Hepatitis C virus IgG Ab [Presence] in Serum or Plasma by Immunoassay, glm]: nCase: 256 | nCon: 7770, corr p-val: 0.631, uncorr p-val: 0.495, OR: 1.335 | model: dis_status ~ 0.028[8.9e-297] + (1.335 * mod_ant[0.495]) + (1.333 * male[0.025]) + (4.6e-05 * sex2[0.979]), glm_warn [False]: nan log10 trans: False | Notes: nan 5 48576-3 [Hepatitis C virus RNA [Presence] in Specimen by Probe with signal amplification, glm]: nCase: 46 | nCon: 351, corr p-val: 0.897, uncorr p-val: 0.815, OR: 1.078 | model: dis_status ~ 0.089[4.9e-15] + (1.078 * mod_ant[0.815]) + (1.725 * male[0.118]), glm_warn [False]: nan log10 trans: False | Notes: nan dtype: object	99980 11259-9 [Hepatitis C virus RNA [Presence] in Serum or Plasma by NAA with probe detection, glm]: nCase: 6446 | nCon: 78409, corr p-val: 0.075, uncorr p-val: 0.027, OR: 0.925 | model: dis_status ~ 0.066[0.0e+00] + (0.925 * mod_ant[0.027]) + (1.578 * male[4.8e-67]) + (2.0e-05 * sex2[0.856]), glm_warn [False]: nan log10 trans: False | Notes: nan 99983 16129-9 [Hepatitis C virus IgG Ab [Presence] in Serum, glm]: nCase: 8742 | nCon: 84937, corr p-val: 0.867, uncorr p-val: 0.778, OR: 0.981 | model: dis_status ~ 0.088[0.0e+00] + (0.981 * mod_ant[0.778]) + (1.431 * male[5.3e-57]), glm_warn [False]: nan log10 trans: False | Notes: nan 99986 5010-4 [Hepatitis C virus RNA [Presence] in Blood by NAA with probe detection, firth]: nCase: 31 | nCon: 803, corr p-val: 0.631, uncorr p-val: 0.493, OR: 0.423 | model: dis_status ~ 0.018[0.0e+00] + (0.423 * mod_ant[0.493]) + (3.073 * male[0.009]), glm_warn [False]: nan log10 trans: False | Notes: n=834 | DoF=2 | n iters: full : 8.00e+00, null : 7.00e+00 | Conv at last: LL change : 3.84e-13, max abs score : 1.64e-08, beta change : 5.93e-07 | Log Likes: full : -1.26e+02, null : -1.30e+02 | Method: Penalized ML | control: maxit : 2500, maxhs : 0, maxstep : 5, lconv : 1e-05, gconv : 1e-05, xconv : 1e-05, collapse : TRUE, fit : NR, call : logistf.control(maxit = n_iter) | mod control: tau : 0.5, terms.fit : NULL, call : logistf.mod.control() dtype: object	False		False		False		False		virus	Flaviviridae		Hepacivirus C
Chronic ulcer of skin	dermatologic	707	HHV-6	IE1B	No	Unknown	did_not	0.1615649874343007	0.2394240950062313	1.562	0.511	[1.06-2.303]	[0.221-1.183]	104	9325	162	3001	29495-9	Herpes virus 6 DNA [Presence] in Specimen by NAA with probe detection	glm	sex, age	sex, age	All	All	0	dis_status ~ 5.7e-05[1.3e-18] + (1.562 * mod_ant[0.024]) + (2.047 * male[4.3e-04]) + (1.734 * age[5.3e-05])	dis_status ~ 0.011[1.0e-87] + (0.511 * mod_ant[0.117]) + (1.204 * male[0.270]) + (1.0e-04 * sex2[0.986]) + (1.445 * age[2.6e-23])	2.5	2.4	0.54	0.52	2.5	2.37	2647	354	156	6	70.72	67.42	50.56	30.54	0.0242347481151451	0.11696004641109	sex, age	sex1 : 4.25e-04, age : 5.26e-05	sex1: 2.047 [1.374-3.048], age: 1.734 [1.328-2.264]	sex1 : 2.70e-01, sex2 : 9.86e-01, age : 2.63e-23	sex1: 1.204 [0.866-1.674], sex2: 1.0e-04 [0.00e+00-Inf], age: 1.445 [1.344-1.554]		0 33941-6 [Herpes virus 6 DNA [Presence] in Blood by NAA with probe detection, firth]: nCase: 84 | nCon: 749, corr p-val: 0.523, uncorr p-val: 0.391, OR: 0.515 | model: dis_status ~ 0.059[0.0e+00] + (0.515 * mod_ant[0.391]) + (1.591 * male[0.050]) + (1.162 * age[0.003]), glm_warn [False]: nan log10 trans: False | Notes: n=833 | DoF=3 | n iters: full : 6.00e+00, null : 4.00e+00 | Conv at last: LL change : 5.68e-14, max abs score : 1.36e-08, beta change : 1.42e-07 | Log Likes: full : -2.59e+02, null : -2.65e+02 | Method: Penalized ML | control: maxit : 2500, maxhs : 0, maxstep : 5, lconv : 1e-05, gconv : 1e-05, xconv : 1e-05, collapse : TRUE, fit : NR, call : logistf.control(maxit = n_iter) | mod control: tau : 0.5, terms.fit : NULL, call : logistf.mod.control() 1 33942-4 [Herpes virus 6 DNA [Presence] in Cerebral spinal fluid by NAA with probe detection, firth]: nCase: 661 | nCon: 5390, corr p-val: 0.996, uncorr p-val: 0.992, OR: 0.995 | model: dis_status ~ 0.014[0.0e+00] + (0.995 * mod_ant[0.992]) + (1.452 * male[1.2e-05]) + (10.997 * sex2[0.235]) + (1.435 * age[0.0e+00]), glm_warn [False]: nan log10 trans: False | Notes: n=6051 | DoF=4 | n iters: full : 6.00e+00, null : 4.00e+00 | Conv at last: LL change : -5.98e-11, max abs score : 5.65e-08, beta change : 2.19e-07 | Log Likes: full : -1.91e+03, null : -2.08e+03 | Method: Penalized ML | control: maxit : 2500, maxhs : 0, maxstep : 5, lconv : 1e-05, gconv : 1e-05, xconv : 1e-05, collapse : TRUE, fit : NR, call : logistf.control(maxit = n_iter) | mod control: tau : 0.5, terms.fit : NULL, call : logistf.mod.control() 2 82192-6 [Herpes virus 6 DNA [Presence] in Cerebral spinal fluid by NAA with non-probe detection, glm]: nCase: 1508 | nCon: 20211, corr p-val: 0.996, uncorr p-val: 0.985, OR: 0.995 | model: dis_status ~ 0.012[0.0e+00] + (0.995 * mod_ant[0.985]) + (1.225 * male[1.9e-04]) + (1.4e-05 * sex2[0.935]) + (1.396 * age[1.7e-139]), glm_warn [False]: nan log10 trans: False | Notes: nan dtype: object	0 29495-9 [Herpes virus 6 DNA [Presence] in Specimen by NAA with probe detection, glm]: nCase: 162 | nCon: 3001, corr p-val: 0.239, uncorr p-val: 0.117, OR: 0.511 | model: dis_status ~ 0.011[1.0e-87] + (0.511 * mod_ant[0.117]) + (1.204 * male[0.270]) + (1.0e-04 * sex2[0.986]) + (1.445 * age[2.6e-23]), glm_warn [False]: nan log10 trans: False | Notes: nan 1 33941-6 [Herpes virus 6 DNA [Presence] in Blood by NAA with probe detection, firth]: nCase: 84 | nCon: 749, corr p-val: 0.523, uncorr p-val: 0.391, OR: 0.515 | model: dis_status ~ 0.059[0.0e+00] + (0.515 * mod_ant[0.391]) + (1.591 * male[0.050]) + (1.162 * age[0.003]), glm_warn [False]: nan log10 trans: False | Notes: n=833 | DoF=3 | n iters: full : 6.00e+00, null : 4.00e+00 | Conv at last: LL change : 5.68e-14, max abs score : 1.36e-08, beta change : 1.42e-07 | Log Likes: full : -2.59e+02, null : -2.65e+02 | Method: Penalized ML | control: maxit : 2500, maxhs : 0, maxstep : 5, lconv : 1e-05, gconv : 1e-05, xconv : 1e-05, collapse : TRUE, fit : NR, call : logistf.control(maxit = n_iter) | mod control: tau : 0.5, terms.fit : NULL, call : logistf.mod.control() 2 33942-4 [Herpes virus 6 DNA [Presence] in Cerebral spinal fluid by NAA with probe detection, firth]: nCase: 661 | nCon: 5390, corr p-val: 0.996, uncorr p-val: 0.992, OR: 0.995 | model: dis_status ~ 0.014[0.0e+00] + (0.995 * mod_ant[0.992]) + (1.452 * male[1.2e-05]) + (10.997 * sex2[0.235]) + (1.435 * age[0.0e+00]), glm_warn [False]: nan log10 trans: False | Notes: n=6051 | DoF=4 | n iters: full : 6.00e+00, null : 4.00e+00 | Conv at last: LL change : -5.98e-11, max abs score : 5.65e-08, beta change : 2.19e-07 | Log Likes: full : -1.91e+03, null : -2.08e+03 | Method: Penalized ML | control: maxit : 2500, maxhs : 0, maxstep : 5, lconv : 1e-05, gconv : 1e-05, xconv : 1e-05, collapse : TRUE, fit : NR, call : logistf.control(maxit = n_iter) | mod control: tau : 0.5, terms.fit : NULL, call : logistf.mod.control() 3 82192-6 [Herpes virus 6 DNA [Presence] in Cerebral spinal fluid by NAA with non-probe detection, glm]: nCase: 1508 | nCon: 20211, corr p-val: 0.996, uncorr p-val: 0.985, OR: 0.995 | model: dis_status ~ 0.012[0.0e+00] + (0.995 * mod_ant[0.985]) + (1.225 * male[1.9e-04]) + (1.4e-05 * sex2[0.935]) + (1.396 * age[1.7e-139]), glm_warn [False]: nan log10 trans: False | Notes: nan dtype: object	False		False		False		False		virus	Herpesviridae	Betaherpesvirinae	betaherpesvirus 6
Chronic ulcer of skin	dermatologic	707	HHV-7	U14	No	Unknown	did_not_attempt	0.9192394031520866		1.052		[0.667-1.661]		104	9325						sex, bmi, age, tdi_quant, alc		All			dis_status ~ 3.0e-06[2.3e-19] + (1.052 * mod_ant[0.827]) + (2.124 * male[3.1e-04]) + (3.564 * bmi[6.4e-17]) + (1.824 * age[1.8e-05]) + (1.784 * tdi_quant1[0.108]) + (2.845 * tdi_quant2[0.007]) + (0.957 * alc1[0.926]) + (0.408 * alc2[0.010]) + (1.9e-06 * alc3[0.980])		2.71	2.74	0.41	0.44	2.75	2.78					70.72	67.42			0.827315462836878		sex, bmi, age, tdi_quant, alc	sex1 : 3.15e-04, bmi : 6.44e-17, age : 1.80e-05, tdi_quant1 : 1.08e-01, tdi_quant2 : 7.12e-03, alc1 : 9.26e-01, alc2 : 1.04e-02, alc3 : 9.80e-01	sex1: 2.124 [1.41-3.201], bmi: 3.564 [2.646-4.802], age: 1.824 [1.386-2.400], tdi_quant1: 1.784 [0.881-3.614], tdi_quant2: 2.845 [1.329-6.092], alc1: 0.957 [0.378-2.426], alc2: 0.408 [0.206-0.810], alc3: 1.9e-06 [0.00e+00-Inf]						False				False				virus	Herpesviridae	Betaherpesvirinae	betaherpesvirus 7
Chronic ulcer of skin	dermatologic	707	HIV	env	Yes	Unknown	replicated	0.2791041512401517	1.344193027749713e-08	1.716	1.592	[0.956-3.078]	[1.37-1.851]	104	9325	2326	91486	29893-5	HIV 1 Ab [Presence] in Serum or Plasma by Immunoassay	glm	sex, bmi, age, tdi_quant	sex, age	All	All	0	dis_status ~ 6.8e-07[6.1e-29] + (1.716 * mod_ant[0.070]) + (1.958 * male[0.001]) + (3.544 * bmi[7.1e-17]) + (1.824 * age[1.7e-05]) + (1.797 * tdi_quant1[0.103]) + (2.982 * tdi_quant2[0.005])	dis_status ~ 6.6e-04[0.0e+00] + (1.592 * mod_ant[1.4e-09]) + (1.796 * male[1.1e-39]) + (4.7e-04 * sex2[0.933]) + (1.902 * age[0.0e+00])	1.63	1.53	0.33	0.4	1.66	1.59	86936	4550	2120	206	70.72	67.42	59.73	44.1	0.0701933433965662	1.39054451146522e-09	sex, bmi, age, tdi_quant, num_in_house	sex1 : 1.05e-03, bmi : 7.06e-17, age : 1.71e-05, tdi_quant1 : 1.03e-01, tdi_quant2 : 4.76e-03	sex1: 1.958 [1.31-2.927], bmi: 3.544 [2.633-4.771], age: 1.824 [1.387-2.399], tdi_quant1: 1.797 [0.888-3.637], tdi_quant2: 2.982 [1.396-6.366]	sex1 : 1.14e-39, sex2 : 9.33e-01, age : 0.00e+00	sex1: 1.796 [1.646-1.959], sex2: 4.7e-04 [1.07e-81-2.10e+74], age: 1.902 [1.847-1.958]		0 18396-2 [HIV 1 p24 Ag [Presence] in Serum or Plasma by Immunoassay, glm]: nCase: 1490 | nCon: 90874, corr p-val: 0.098, uncorr p-val: 0.038, OR: 1.919 | model: dis_status ~ 0.001[0.0e+00] + (1.919 * mod_ant[0.038]) + (1.888 * male[9.8e-32]) + (5.9e-04 * sex2[0.947]) + (1.668 * age[3.8e-200]), glm_warn [False]: nan log10 trans: False | Notes: nan 1 48023-6 [HIV 1 proviral DNA [Presence] in Serum or Plasma by NAA with probe detection, glm]: nCase: 43 | nCon: 755, corr p-val: 0.124, uncorr p-val: 0.049, OR: 2.152 | model: dis_status ~ 0.013[7.9e-30] + (2.152 * mod_ant[0.049]) + (0.711 * male[0.342]) + (4.0e-06 * sex2[0.990]) + (1.624 * age[2.6e-11]), glm_warn [False]: nan log10 trans: False | Notes: nan 2 25835-0 [HIV 1 RNA [Presence] in Serum or Plasma by NAA with probe detection, glm]: nCase: 737 | nCon: 16962, corr p-val: 0.239, uncorr p-val: 0.116, OR: 1.159 | model: dis_status ~ 0.002[1.2e-307] + (1.159 * mod_ant[0.116]) + (1.729 * male[3.4e-10]) + (4.2e-05 * sex2[0.949]) + (1.628 * age[5.2e-79]), glm_warn [False]: nan log10 trans: False | Notes: nan 3 5017-9 [HIV 1 RNA [Presence] in Blood by NAA with probe detection, glm]: nCase: 184 | nCon: 3698, corr p-val: 0.239, uncorr p-val: 0.115, OR: 1.833 | model: dis_status ~ 0.006[4.6e-74] + (1.833 * mod_ant[0.115]) + (1.842 * male[4.3e-04]) + (1.1e-05 * sex2[0.979]) + (1.400 * age[1.4e-13]), glm_warn [False]: nan log10 trans: False | Notes: nan 4 14092-1 [HIV 1 Ab [Presence] in Serum by Immunofluorescence, firth]: nCase: 29 | nCon: 291, corr p-val: 0.35, uncorr p-val: 0.205, OR: 2.169 | model: dis_status ~ 0.005[2.0e-13] + (2.169 * mod_ant[0.205]) + (0.633 * male[0.261]) + (1.809 * age[2.4e-05]), glm_warn [False]: nan log10 trans: False | Notes: n=320 | DoF=3 | n iters: full : 7.00e+00, null : 5.00e+00 | Conv at last: LL change : 2.42e-13, max abs score : 2.72e-08, beta change : 6.62e-07 | Log Likes: full : -8.27e+01, null : -9.23e+01 | Method: Penalized ML | control: maxit : 2500, maxhs : 0, maxstep : 5, lconv : 1e-05, gconv : 1e-05, xconv : 1e-05, collapse : TRUE, fit : NR, call : logistf.control(maxit = n_iter) | mod control: tau : 0.5, terms.fit : NULL, call : logistf.mod.control() 5 24012-7 [HIV 1 Ag [Presence] in Serum, firth]: nCase: 783 | nCon: 33191, corr p-val: 0.437, uncorr p-val: 0.282, OR: 1.958 | model: dis_status ~ 8.7e-04[0.0e+00] + (1.958 * mod_ant[0.282]) + (1.203 * male[0.014]) + (54.045 * sex2[0.091]) + (1.918 * age[0.0e+00]), glm_warn [False]: nan log10 trans: False | Notes: n=33974 | DoF=4 | n iters: full : 7.00e+00, null : 6.00e+00 | Conv at last: LL change : 1.06e-09, max abs score : 1.24e-07, beta change : 2.34e-06 | Log Likes: full : -3.27e+03, null : -3.72e+03 | Method: Penalized ML | control: maxit : 2500, maxhs : 0, maxstep : 5, lconv : 1e-05, gconv : 1e-05, xconv : 1e-05, collapse : TRUE, fit : NR, call : logistf.control(maxit = n_iter) | mod control: tau : 0.5, terms.fit : NULL, call : logistf.mod.control() dtype: object	99995 12856-1 [HIV 1 p65 Ab [Presence] in Serum by Immunoblot, glm]: nCase: 51 | nCon: 1099, corr p-val: 0.915, uncorr p-val: 0.852, OR: 0.944 | model: dis_status ~ 0.003[1.2e-28] + (0.944 * mod_ant[0.852]) + (2.132 * male[0.026]) + (1.655 * age[5.5e-11]), glm_warn [False]: nan log10 trans: False | Notes: nan 99996 12859-5 [HIV 1 p18 Ab [Presence] in Serum by Immunoblot, glm]: nCase: 147 | nCon: 4009, corr p-val: 0.253, uncorr p-val: 0.126, OR: 0.717 | model: dis_status ~ 0.001[8.7e-55] + (0.717 * mod_ant[0.126]) + (1.836 * male[5.0e-04]) + (3.9e-05 * sex2[0.985]) + (1.622 * age[5.4e-16]), glm_warn [False]: nan log10 trans: False | Notes: nan 100002 44871-2 [HIV 1 proviral DNA [Presence] in Blood by NAA with probe detection, firth]: nCase: 39 | nCon: 1313, corr p-val: 0.516, uncorr p-val: 0.368, OR: 0.608 | model: dis_status ~ 0.002[0.0e+00] + (0.608 * mod_ant[0.368]) + (1.600 * male[0.189]) + (57.232 * sex2[0.090]) + (1.784 * age[1.1e-16]), glm_warn [False]: nan log10 trans: False | Notes: n=1352 | DoF=4 | n iters: full : 8.00e+00, null : 6.00e+00 | Conv at last: LL change : 6.53e-11, max abs score : 2.84e-06, beta change : 4.82e-06 | Log Likes: full : -1.35e+02, null : -1.73e+02 | Method: Penalized ML | control: maxit : 2500, maxhs : 0, maxstep : 5, lconv : 1e-05, gconv : 1e-05, xconv : 1e-05, collapse : TRUE, fit : NR, call : logistf.control(maxit = n_iter) | mod control: tau : 0.5, terms.fit : NULL, call : logistf.mod.control() 100005 5221-7 [HIV 1 Ab [Presence] in Serum or Plasma by Immunoblot, glm]: nCase: 291 | nCon: 5976, corr p-val: 0.029, uncorr p-val: 8.66e-03, OR: 0.715 | model: dis_status ~ 0.006[1.6e-82] + (0.715 * mod_ant[0.009]) + (1.358 * male[0.027]) + (2.6e-04 * sex2[0.980]) + (1.500 * age[8.5e-22]), glm_warn [False]: nan log10 trans: False | Notes: nan 100006 68961-2 [HIV 1 Ab [Presence] in Serum, Plasma or Blood by Rapid immunoassay, glm]: nCase: 1472 | nCon: 33600, corr p-val: 4.71e-03, uncorr p-val: 1.03e-03, OR: 0.707 | model: dis_status ~ 0.003[0.0e+00] + (0.707 * mod_ant[0.001]) + (1.797 * male[1.0e-24]) + (3.1e-05 * sex2[0.941]) + (1.662 * age[3.3e-205]), glm_warn [False]: nan log10 trans: False | Notes: nan 100007 7917-8 [HIV 1 Ab [Presence] in Serum, firth]: nCase: 1328 | nCon: 24301, corr p-val: 0.335, uncorr p-val: 0.188, OR: 0.521 | model: dis_status ~ 0.001[0.0e+00] + (0.521 * mod_ant[0.188]) + (1.161 * male[0.015]) + (0.625 * sex2[0.729]) + (1.903 * age[0.0e+00]), glm_warn [False]: nan log10 trans: False | Notes: n=25629 | DoF=4 | n iters: full : 7.00e+00, null : 5.00e+00 | Conv at last: LL change : -3.37e-10, max abs score : 1.37e-07, beta change : 2.57e-06 | Log Likes: full : -4.50e+03, null : -5.21e+03 | Method: Penalized ML | control: maxit : 2500, maxhs : 0, maxstep : 5, lconv : 1e-05, gconv : 1e-05, xconv : 1e-05, collapse : TRUE, fit : NR, call : logistf.control(maxit = n_iter) | mod control: tau : 0.5, terms.fit : NULL, call : logistf.mod.control() 100008 9660-2 [HIV 1 gp160 Ab [Presence] in Serum by Immunoblot, glm]: nCase: 52 | nCon: 1113, corr p-val: 0.831, uncorr p-val: 0.726, OR: 0.898 | model: dis_status ~ 0.003[6.7e-28] + (0.898 * mod_ant[0.726]) + (2.181 * male[0.022]) + (1.668 * age[4.1e-11]), glm_warn [False]: nan log10 trans: False | Notes: nan 100009 9661-0 [HIV 1 gp120 Ab [Presence] in Serum by Immunoblot, glm]: nCase: 51 | nCon: 1113, corr p-val: 0.532, uncorr p-val: 0.404, OR: 0.77 | model: dis_status ~ 0.003[4.0e-28] + (0.770 * mod_ant[0.404]) + (2.407 * male[0.012]) + (1.663 * age[4.6e-11]), glm_warn [False]: nan log10 trans: False | Notes: nan 100010 9662-8 [HIV 1 gp41 Ab [Presence] in Serum by Immunoblot, glm]: nCase: 48 | nCon: 535, corr p-val: 0.512, uncorr p-val: 0.359, OR: 0.74 | model: dis_status ~ 0.008[2.0e-11] + (0.740 * mod_ant[0.359]) + (2.224 * male[0.024]) + (1.447 * age[6.4e-04]), glm_warn [False]: nan log10 trans: False | Notes: nan 100011 9664-4 [HIV 1 p24 Ab [Presence] in Serum by Immunoblot, glm]: nCase: 103 | nCon: 6877, corr p-val: 0.675, uncorr p-val: 0.543, OR: 0.869 | model: dis_status ~ 0.003[1.8e-151] + (0.869 * mod_ant[0.543]) + (1.874 * male[0.004]) + (9.551 * sex2[0.003]) + (1.747 * age[2.2e-35]), glm_warn [False]: nan log10 trans: False | Notes: nan 100012 9666-9 [HIV 1 p31 Ab [Presence] in Serum by Immunoblot, glm]: nCase: 52 | nCon: 1103, corr p-val: 0.742, uncorr p-val: 0.606, OR: 0.853 | model: dis_status ~ 0.003[1.8e-28] + (0.853 * mod_ant[0.606]) + (2.169 * male[0.022]) + (1.651 * age[4.3e-11]), glm_warn [False]: nan log10 trans: False | Notes: nan 100013 9668-5 [HIV 1 p55 Ab [Presence] in Serum by Immunoblot, glm]: nCase: 52 | nCon: 1104, corr p-val: 0.739, uncorr p-val: 0.598, OR: 0.85 | model: dis_status ~ 0.003[2.3e-29] + (0.850 * mod_ant[0.598]) + (2.182 * male[0.022]) + (1.651 * age[2.3e-11]), glm_warn [False]: nan log10 trans: False | Notes: nan 100014 9821-0 [HIV 1 p24 Ag [Presence] in Serum, firth]: nCase: 138 | nCon: 5218, corr p-val: 0.631, uncorr p-val: 0.497, OR: 0.429 | model: dis_status ~ 0.005[0.0e+00] + (0.429 * mod_ant[0.497]) + (1.543 * male[0.014]) + (18.375 * sex2[0.171]) + (1.451 * age[1.1e-16]), glm_warn [False]: nan log10 trans: False | Notes: n=5356 | DoF=4 | n iters: full : 7.00e+00, null : 6.00e+00 | Conv at last: LL change : 3.29e-11, max abs score : 5.51e-07, beta change : 7.14e-07 | Log Likes: full : -5.95e+02, null : -6.36e+02 | Method: Penalized ML | control: maxit : 2500, maxhs : 0, maxstep : 5, lconv : 1e-05, gconv : 1e-05, xconv : 1e-05, collapse : TRUE, fit : NR, call : logistf.control(maxit = n_iter) | mod control: tau : 0.5, terms.fit : NULL, call : logistf.mod.control() dtype: object	False		False		False		False		virus	Retroviridae		Lentivirus
Chronic ulcer of skin	dermatologic	707	HPV-16	E7	Yes	Unknown	replicated	0.2881310928215486	6.809165895502665e-17	1.316	2	[0.948-1.828]	[1.71-2.339]	104	9325	4993	250941	61372-9	Human papilloma virus 16 DNA [Presence] in Specimen by NAA with probe detection	glm	sex, bmi, age, tobac	age	All	All	0	dis_status ~ 1.8e-06[2.6e-29] + (1.316 * mod_ant[0.101]) + (1.913 * male[0.002]) + (3.791 * bmi[1.0e-18]) + (1.785 * age[4.9e-05]) + (1.059 * tobac1[0.798]) + (2.100 * tobac2[0.011]) + (4.696 * tobac3[0.014])	dis_status ~ 0.001[0.0e+00] + (2.000 * mod_ant[4.3e-18]) + (1.654 * age[0.0e+00])	1.3	1.16	0.64	0.61	1.35	1.26	246548	4393	4820	173	70.72	67.42	56.65	48.43	0.100845882487542	4.30464510635226e-18	sex, bmi, age, tobac	sex1 : 1.73e-03, bmi : 1.01e-18, age : 4.86e-05, tobac1 : 7.98e-01, tobac2 : 1.11e-02, tobac3 : 1.37e-02	sex1: 1.913 [1.275-2.871], bmi: 3.791 [2.821-5.095], age: 1.785 [1.349-2.360], tobac1: 1.059 [0.68-1.650], tobac2: 2.100 [1.184-3.724], tobac3: 4.696 [1.373-16.059]	age : 0.00e+00	age: 1.654 [1.618-1.691]		0 49896-4 [Human papilloma virus 16+18+31+33+35+39+45+51+52+56+58+59+68 DNA [Presence] in Specimen by NAA with probe detection, glm]: nCase: 2466 | nCon: 142402, corr p-val: 7.21e-03, uncorr p-val: 1.66e-03, OR: 1.263 | model: dis_status ~ 0.002[0.0e+00] + (1.263 * mod_ant[0.002]) + (1.472 * age[3.1e-144]), glm_warn [False]: nan log10 trans: False | Notes: nan 1 17399-7 [Human papilloma virus 16 Ag [Presence] in Specimen, glm]: nCase: 250 | nCon: 33967, corr p-val: 7.84e-03, uncorr p-val: 1.85e-03, OR: 2.806 | model: dis_status ~ 3.3e-04[6.8e-165] + (2.806 * mod_ant[0.002]) + (3.209 * male[0.271]) + (1.803 * age[5.6e-32]), glm_warn [False]: nan log10 trans: False | Notes: nan 2 30167-1 [Human papilloma virus 16+18+31+33+35+39+45+51+52+56+58+59+68 DNA [Presence] in Cervix by Probe with signal amplification, glm]: nCase: 6080 | nCon: 515542, corr p-val: 0.017, uncorr p-val: 4.64e-03, OR: 1.135 | model: dis_status ~ 4.9e-04[0.0e+00] + (1.135 * mod_ant[0.005]) + (1.812 * age[0.0e+00]), glm_warn [False]: nan log10 trans: False | Notes: nan 3 59420-0 [Human papilloma virus 16+18+31+33+35+39+45+51+52+56+58+59+66+68 DNA [Presence] in Cervix by Probe with signal amplification, glm]: nCase: 2174 | nCon: 197347, corr p-val: 0.018, uncorr p-val: 5.07e-03, OR: 1.256 | model: dis_status ~ 4.2e-04[0.0e+00] + (1.256 * mod_ant[0.005]) + (1.867 * age[2.5e-262]), glm_warn [False]: nan log10 trans: False | Notes: nan 4 75664-3 [Human papilloma virus 16 DNA [Presence] in Anorectal specimen by Probe and signal amplification method, glm]: nCase: 19 | nCon: 259, corr p-val: 0.439, uncorr p-val: 0.288, OR: 1.802 | model: dis_status ~ 3.9e-04[2.0e-08] + (1.802 * mod_ant[0.288]) + (2.503 * age[4.5e-05]), glm_warn [False]: nan log10 trans: False | Notes: nan 5 59263-4 [Human papilloma virus 16 DNA [Presence] in Cervix by Probe with signal amplification, glm]: nCase: 202 | nCon: 51829, corr p-val: 0.744, uncorr p-val: 0.616, OR: 1.178 | model: dis_status ~ 1.5e-04[3.2e-151] + (1.178 * mod_ant[0.616]) + (1.862 * age[4.4e-27]), glm_warn [False]: nan log10 trans: False | Notes: nan 6 77399-4 [Human papilloma virus 16 DNA [Presence] in Cervix by NAA with probe detection, glm]: nCase: 216 | nCon: 21856, corr p-val: 0.805, uncorr p-val: 0.694, OR: 1.179 | model: dis_status ~ 8.5e-04[8.9e-126] + (1.179 * mod_ant[0.694]) + (1.653 * age[7.2e-20]), glm_warn [False]: nan log10 trans: False | Notes: nan 7 82675-0 [Human papilloma virus 16+18+31+33+35+39+45+51+52+56+58+59+66+68 DNA [Presence] in Cervix by NAA with probe detection, glm]: nCase: 237 | nCon: 20713, corr p-val: 0.897, uncorr p-val: 0.819, OR: 1.051 | model: dis_status ~ 0.001[2.4e-121] + (1.051 * mod_ant[0.819]) + (1.588 * age[2.5e-18]), glm_warn [False]: nan log10 trans: False | Notes: nan dtype: object	100016 21440-3 [Human papilloma virus 16+18+31+33+35+45+51+52+56 DNA [Presence] in Cervix by Probe, firth]: nCase: 23 | nCon: 1338, corr p-val: 0.156, uncorr p-val: 0.066, OR: 0.401 | model: dis_status ~ 0.007[3.0e-09] + (0.401 * mod_ant[0.066]) + (1.290 * age[0.121]), glm_warn [False]: nan log10 trans: False | Notes: n=1361 | DoF=2 | n iters: full : 8.00e+00, null : 6.00e+00 | Conv at last: LL change : 6.25e-13, max abs score : 1.40e-07, beta change : 4.18e-07 | Log Likes: full : -1.09e+02, null : -1.13e+02 | Method: Penalized ML | control: maxit : 2500, maxhs : 0, maxstep : 5, lconv : 1e-05, gconv : 1e-05, xconv : 1e-05, collapse : TRUE, fit : NR, call : logistf.control(maxit = n_iter) | mod control: tau : 0.5, terms.fit : NULL, call : logistf.mod.control() 100022 70061-7 [Human papilloma virus 16 and 18 DNA [Presence] in Specimen by NAA with probe detection, glm]: nCase: 88 | nCon: 37060, corr p-val: 0.509, uncorr p-val: 0.354, OR: 0.674 | model: dis_status ~ 1.6e-04[2.8e-61] + (0.674 * mod_ant[0.354]) + (1.695 * age[1.5e-08]), glm_warn [False]: nan log10 trans: False | Notes: nan dtype: object	False		False		False		False		virus	Papillomaviridae		Alphapapillomavirus 9
Chronic ulcer of skin	dermatologic	707	HPV-18	L1	No	Unknown	did_not_attempt	0.3492754132981769		1.399		[0.881-2.224]		104	9325						bmi, tdi_quant, num_in_house		All			dis_status ~ 1.5e-04[1.9e-36] + (1.399 * mod_ant[0.155]) + (3.352 * bmi[5.4e-17]) + (1.648 * tdi_quant1[0.165]) + (2.352 * tdi_quant2[0.029]) + (0.844 * num_in_house2[0.486]) + (0.652 * num_in_house3[0.201]) + (0.171 * num_in_house4[0.004]) + (0.874 * num_in_house5[0.768]) + (2.013 * num_in_house6[0.352])		1.61	1.53	0.47	0.45	1.67	1.57					70.72	67.42			0.15483371532886		bmi, tdi_quant, num_in_house	bmi : 5.39e-17, tdi_quant1 : 1.65e-01, tdi_quant2 : 2.86e-02, num_in_house2 : 4.86e-01, num_in_house3 : 2.01e-01, num_in_house4 : 4.02e-03, num_in_house5 : 7.68e-01, num_in_house6 : 3.52e-01	bmi: 3.352 [2.526-4.449], tdi_quant1: 1.648 [0.815-3.331], tdi_quant2: 2.352 [1.094-5.059], num_in_house2: 0.844 [0.523-1.360], num_in_house3: 0.652 [0.338-1.256], num_in_house4: 0.171 [0.051-0.570], num_in_house5: 0.874 [0.357-2.140], num_in_house6: 2.013 [0.461-8.801]						False				False				virus	Papillomaviridae		Alphapapillomavirus 7
Chronic ulcer of skin	dermatologic	707	H. pylori	CagA	No	Unknown	did_not_attempt	0.3492754132981769		0.833		[0.62-1.118]		56	4698						bmi, age, tdi_quant, alc		All			dis_status ~ 9.7e-06[1.1e-11] + (0.833 * mod_ant[0.223]) + (3.567 * bmi[2.9e-10]) + (1.717 * age[0.004]) + (2.633 * tdi_quant1[0.068]) + (3.267 * tdi_quant2[0.041]) + (1.064 * alc1[0.918]) + (0.369 * alc2[0.029]) + (1.7e-06 * alc3[0.986])		1.98	2.04	0.84	0.92	1.87	1.86					70.28	67.3			0.223314166684893		bmi, age, tdi_quant, tobac, alc	bmi : 2.88e-10, age : 3.82e-03, tdi_quant1 : 6.81e-02, tdi_quant2 : 4.07e-02, alc1 : 9.18e-01, alc2 : 2.92e-02, alc3 : 9.86e-01	bmi: 3.567 [2.402-5.297], age: 1.717 [1.19-2.477], tdi_quant1: 2.633 [0.93-7.453], tdi_quant2: 3.267 [1.051-10.151], alc1: 1.064 [0.327-3.463], alc2: 0.369 [0.151-0.904], alc3: 1.7e-06 [0.00e+00-Inf]						False				False				bacteria	Helicobacteraceae		H. pylori
Chronic ulcer of skin	dermatologic	707	HSV-1	IgG	No	Unknown	did_not_attempt	0.3492754132981769		1.167		[0.912-1.493]		104	9325						bmi, age, tdi_quant, tobac, alc		All			dis_status ~ 3.0e-06[9.6e-23] + (1.167 * mod_ant[0.220]) + (3.471 * bmi[1.2e-16]) + (1.808 * age[3.6e-05]) + (1.739 * tdi_quant1[0.125]) + (2.507 * tdi_quant2[0.019]) + (1.155 * tobac1[0.526]) + (2.139 * tobac2[0.011]) + (4.168 * tobac3[0.027]) + (0.868 * alc1[0.769]) + (0.438 * alc2[0.019]) + (9.1e-07 * alc3[0.979])		3.21	2.99	0.78	0.9	3.65	3.47					70.72	67.42			0.220436575451915		bmi, age, tdi_quant, num_in_house, tobac, alc	bmi : 1.24e-16, age : 3.59e-05, tdi_quant1 : 1.25e-01, tdi_quant2 : 1.90e-02, tobac1 : 5.26e-01, tobac2 : 1.05e-02, tobac3 : 2.74e-02, alc1 : 7.69e-01, alc2 : 1.87e-02, alc3 : 9.79e-01	bmi: 3.471 [2.585-4.660], age: 1.808 [1.365-2.394], tdi_quant1: 1.739 [0.857-3.527], tdi_quant2: 2.507 [1.163-5.403], tobac1: 1.155 [0.739-1.805], tobac2: 2.139 [1.195-3.831], tobac3: 4.168 [1.172-14.824], alc1: 0.868 [0.338-2.232], alc2: 0.438 [0.22-0.871], alc3: 9.1e-07 [0.00e+00-Inf]						False				False				virus	Herpesviridae	Alphaherpesvirinae	alphaherpesvirus 1
Chronic ulcer of skin	dermatologic	707	HSV-2	IgG	No	Unknown	did_not	0.2454832638494855	0.332655773306521	1.277	17.883	[1.001-1.629]	[0.119-358.562]	104	9325	35	536	93438-0	Herpes simplex virus 2 DNA [Presence] in Blood by NAA with non-probe detection	firth	bmi, age, tdi_quant, tobac	age	All	All	0	dis_status ~ 1.1e-06[7.7e-29] + (1.277 * mod_ant[0.049]) + (3.527 * bmi[2.4e-17]) + (1.881 * age[9.2e-06]) + (1.732 * tdi_quant1[0.127]) + (2.596 * tdi_quant2[0.015]) + (1.096 * tobac1[0.684]) + (2.016 * tobac2[0.017]) + (4.066 * tobac3[0.025])	dis_status ~ 0.017[0.0e+00] + (17.883 * mod_ant[0.182]) + (1.572 * age[4.7e-11])	1.78	1.59	0.84	0.77	1.68	1.51	535	1	35	0	70.72	67.42	45.43	18.39	0.0490966527698971	0.181622404966204	bmi, age, tdi_quant, num_in_house, tobac	bmi : 2.43e-17, age : 9.18e-06, tdi_quant1 : 1.27e-01, tdi_quant2 : 1.45e-02, tobac1 : 6.84e-01, tobac2 : 1.75e-02, tobac3 : 2.53e-02	bmi: 3.527 [2.635-4.722], age: 1.881 [1.423-2.487], tdi_quant1: 1.732 [0.856-3.505], tdi_quant2: 2.596 [1.208-5.578], tobac1: 1.096 [0.706-1.702], tobac2: 2.016 [1.131-3.594], tobac3: 4.066 [1.19-13.893]	age : 4.71e-11	age: 1.572 [1.375-1.807]	n=571 | DoF=2 | n iters: full : 6.00e+00, null : 5.00e+00 | Conv at last: LL change : 6.14e-12, max abs score : 1.16e-07, beta change : 1.04e-06 | Log Likes: full : -1.07e+02, null : -1.29e+02 | Method: Penalized ML | control: maxit : 2500, maxhs : 0, maxstep : 5, lconv : 1e-05, gconv : 1e-05, xconv : 1e-05, collapse : TRUE, fit : NR, call : logistf.control(maxit = n_iter) | mod control: tau : 0.5, terms.fit : NULL, call : logistf.mod.control()	0 43180-9 [Herpes simplex virus 2 IgG Ab [Presence] in Serum or Plasma by Immunoassay, glm]: nCase: 1268 | nCon: 29539, corr p-val: 0.49, uncorr p-val: 0.335, OR: 1.06 | model: dis_status ~ 0.004[0.0e+00] + (1.060 * mod_ant[0.335]) + (1.575 * age[6.5e-143]), glm_warn [False]: nan log10 trans: False | Notes: nan dtype: object	100046 16131-5 [Herpes simplex virus 2 DNA [Presence] in Specimen by NAA with probe detection, glm]: nCase: 6380 | nCon: 108212, corr p-val: 5.02e-27, uncorr p-val: 2.88e-28, OR: 0.598 | model: dis_status ~ 0.006[0.0e+00] + (0.598 * mod_ant[2.9e-28]) + (1.577 * age[0.0e+00]), glm_warn [False]: nan log10 trans: False | Notes: nan 100047 16960-7 [Herpes simplex virus 2 DNA [Presence] in Cerebral spinal fluid by NAA with probe detection, glm]: nCase: 2040 | nCon: 19630, corr p-val: 0.194, uncorr p-val: 0.087, OR: 0.837 | model: dis_status ~ 0.010[0.0e+00] + (0.837 * mod_ant[0.087]) + (1.538 * age[8.7e-240]), glm_warn [False]: nan log10 trans: False | Notes: nan 100048 17851-7 [Herpes simplex virus 2 IgG Ab [Presence] in Serum, glm]: nCase: 311 | nCon: 9577, corr p-val: 0.089, uncorr p-val: 0.033, OR: 0.724 | model: dis_status ~ 0.002[1.3e-197] + (0.724 * mod_ant[0.033]) + (1.852 * age[5.9e-62]), glm_warn [False]: nan log10 trans: False | Notes: nan 100050 45210-2 [Herpes simplex virus 2 IgM Ab [Presence] in Serum by Immunofluorescence, firth]: nCase: 369 | nCon: 11674, corr p-val: 0.098, uncorr p-val: 0.038, OR: 0.421 | model: dis_status ~ 0.002[0.0e+00] + (0.421 * mod_ant[0.038]) + (1.690 * age[0.0e+00]), glm_warn [False]: nan log10 trans: False | Notes: n=12043 | DoF=2 | n iters: full : 7.00e+00, null : 6.00e+00 | Conv at last: LL change : -1.14e-10, max abs score : 1.43e-07, beta change : 1.08e-06 | Log Likes: full : -1.49e+03, null : -1.64e+03 | Method: Penalized ML | control: maxit : 2500, maxhs : 0, maxstep : 5, lconv : 1e-05, gconv : 1e-05, xconv : 1e-05, collapse : TRUE, fit : NR, call : logistf.control(maxit = n_iter) | mod control: tau : 0.5, terms.fit : NULL, call : logistf.mod.control() 100051 5849-5 [Herpes simplex virus 2 Ag [Presence] in Specimen by Immunofluorescence, glm]: nCase: 336 | nCon: 3340, corr p-val: 0.439, uncorr p-val: 0.286, OR: 0.817 | model: dis_status ~ 0.009[2.8e-104] + (0.817 * mod_ant[0.286]) + (1.528 * age[2.4e-38]), glm_warn [False]: nan log10 trans: False | Notes: nan 100052 82191-8 [Herpes simplex virus 2 DNA [Presence] in Cerebral spinal fluid by NAA with non-probe detection, firth]: nCase: 1476 | nCon: 20085, corr p-val: 0.195, uncorr p-val: 0.088, OR: 0.48 | model: dis_status ~ 0.014[0.0e+00] + (0.480 * mod_ant[0.088]) + (1.384 * age[0.0e+00]), glm_warn [False]: nan log10 trans: False | Notes: n=21561 | DoF=2 | n iters: full : 6.00e+00, null : 5.00e+00 | Conv at last: LL change : -3.79e-10, max abs score : 1.21e-07, beta change : 4.40e-07 | Log Likes: full : -5.00e+03, null : -5.37e+03 | Method: Penalized ML | control: maxit : 2500, maxhs : 0, maxstep : 5, lconv : 1e-05, gconv : 1e-05, xconv : 1e-05, collapse : TRUE, fit : NR, call : logistf.control(maxit = n_iter) | mod control: tau : 0.5, terms.fit : NULL, call : logistf.mod.control() dtype: object	False		False		False		False		virus	Herpesviridae	Alphaherpesvirinae	alphaherpesvirus 2
Chronic ulcer of skin	dermatologic	707	HTLV-1	env	No	Unknown	did_not_attempt	0.3492754132981769		1.403		[0.875-2.251]		104	9325						sex, bmi, age, tdi_quant, tobac		All			dis_status ~ 7.5e-07[4.4e-29] + (1.403 * mod_ant[0.160]) + (1.940 * male[0.001]) + (3.683 * bmi[1.2e-17]) + (1.849 * age[1.7e-05]) + (1.770 * tdi_quant1[0.113]) + (2.751 * tdi_quant2[0.009]) + (1.018 * tobac1[0.937]) + (1.917 * tobac2[0.028]) + (4.011 * tobac3[0.027])		1.44	1.35	0.43	0.46	1.56	1.43					70.72	67.42			0.159833613844872		sex, bmi, age, tdi_quant, num_in_house, tobac	sex1 : 1.35e-03, bmi : 1.19e-17, age : 1.70e-05, tdi_quant1 : 1.13e-01, tdi_quant2 : 9.42e-03, tobac1 : 9.37e-01, tobac2 : 2.76e-02, tobac3 : 2.69e-02	sex1: 1.940 [1.294-2.908], bmi: 3.683 [2.732-4.965], age: 1.849 [1.397-2.447], tdi_quant1: 1.770 [0.874-3.588], tdi_quant2: 2.751 [1.281-5.904], tobac1: 1.018 [0.653-1.587], tobac2: 1.917 [1.074-3.419], tobac3: 4.011 [1.172-13.725]						False				False				virus	Retroviridae	Orthoretrovirinae	T-lymphotropic virus 1
Chronic ulcer of skin	dermatologic	707	JCV	VP1	No	Unknown	did_not	0.1615649874343007	0.06480736548713643	1.497	1.416	[1.076-2.082]	[1.052-1.907]	104	9325	205	7575	70173-0	JC virus Ab [Presence] in Serum or Plasma by Immunoassay	glm	sex	sex	All	All	0	dis_status ~ 0.003[2.0e-36] + (1.497 * mod_ant[0.017]) + (1.962 * male[9.2e-04])	dis_status ~ 0.022[9.4e-191] + (1.416 * mod_ant[0.022]) + (0.901 * male[0.514])	2.69	2.53	0.52	0.6	2.72	2.5	3030	4545	66	139	70.72	67.42	59.8	49.43	0.0165442404467455	0.0219749112858681	sex	sex1 : 9.23e-04	sex1: 1.962 [1.317-2.924]	sex1 : 5.14e-01	sex1: 0.901 [0.658-1.233]		0 32363-4 [JC virus DNA [Presence] in Serum or Plasma by NAA with probe detection, firth]: nCase: 120 | nCon: 742, corr p-val: 0.953, uncorr p-val: 0.898, OR: 1.08 | model: dis_status ~ 0.113[0.0e+00] + (1.080 * mod_ant[0.898]) + (1.936 * male[9.2e-04]), glm_warn [False]: nan log10 trans: False | Notes: n=862 | DoF=2 | n iters: full : 6.00e+00, null : 5.00e+00 | Conv at last: LL change : 5.68e-14, max abs score : 1.71e-09, beta change : 8.10e-08 | Log Likes: full : -3.38e+02, null : -3.43e+02 | Method: Penalized ML | control: maxit : 2500, maxhs : 0, maxstep : 5, lconv : 1e-05, gconv : 1e-05, xconv : 1e-05, collapse : TRUE, fit : NR, call : logistf.control(maxit = n_iter) | mod control: tau : 0.5, terms.fit : NULL, call : logistf.mod.control() dtype: object	100056 33295-7 [JC virus DNA [Presence] in Cerebral spinal fluid by NAA with probe detection, firth]: nCase: 172 | nCon: 1095, corr p-val: 0.359, uncorr p-val: 0.216, OR: 0.401 | model: dis_status ~ 0.166[0.0e+00] + (0.401 * mod_ant[0.216]) + (0.937 * male[0.690]), glm_warn [False]: nan log10 trans: False | Notes: n=1267 | DoF=2 | n iters: full : 6.00e+00, null : 5.00e+00 | Conv at last: LL change : 2.10e-12, max abs score : 5.82e-09, beta change : 1.70e-06 | Log Likes: full : -4.98e+02, null : -4.98e+02 | Method: Penalized ML | control: maxit : 2500, maxhs : 0, maxstep : 5, lconv : 1e-05, gconv : 1e-05, xconv : 1e-05, collapse : TRUE, fit : NR, call : logistf.control(maxit = n_iter) | mod control: tau : 0.5, terms.fit : NULL, call : logistf.mod.control() 100057 42921-7 [JC virus DNA [Presence] in Specimen by NAA with probe detection, firth]: nCase: 56 | nCon: 1004, corr p-val: 0.422, uncorr p-val: 0.267, OR: 0.277 | model: dis_status ~ 0.052[0.0e+00] + (0.277 * mod_ant[0.267]) + (1.327 * male[0.303]), glm_warn [False]: nan log10 trans: False | Notes: n=1060 | DoF=2 | n iters: full : 8.00e+00, null : 6.00e+00 | Conv at last: LL change : 2.84e-14, max abs score : 1.05e-09, beta change : 1.58e-07 | Log Likes: full : -2.15e+02, null : -2.16e+02 | Method: Penalized ML | control: maxit : 2500, maxhs : 0, maxstep : 5, lconv : 1e-05, gconv : 1e-05, xconv : 1e-05, collapse : TRUE, fit : NR, call : logistf.control(maxit = n_iter) | mod control: tau : 0.5, terms.fit : NULL, call : logistf.mod.control() dtype: object	False		False		False		False		virus	Polyomaviridae		polyomavirus 2
Chronic ulcer of skin	dermatologic	707	KSHV	LANA	No	Unknown	did_not_attempt	0.6712977953851388		1.084		[0.819-1.435]		104	9325						sex, bmi, tdi_quant, num_in_house, tobac		All			dis_status ~ 1.2e-04[1.7e-43] + (1.084 * mod_ant[0.571]) + (2.021 * male[6.6e-04]) + (3.511 * bmi[4.6e-17]) + (1.640 * tdi_quant1[0.170]) + (2.158 * tdi_quant2[0.051]) + (0.814 * num_in_house2[0.402]) + (0.642 * num_in_house3[0.187]) + (0.164 * num_in_house4[0.003]) + (0.849 * num_in_house5[0.721]) + (1.432 * num_in_house6[0.651]) + (1.172 * tobac1[0.478]) + (1.778 * tobac2[0.051]) + (4.548 * tobac3[0.021])		1.21	1.12	0.71	0.68	1.31	1.2					70.72	67.42			0.570603126077368		sex, bmi, tdi_quant, num_in_house, tobac	sex1 : 6.64e-04, bmi : 4.61e-17, tdi_quant1 : 1.70e-01, tdi_quant2 : 5.10e-02, num_in_house2 : 4.02e-01, num_in_house3 : 1.87e-01, num_in_house4 : 3.27e-03, num_in_house5 : 7.21e-01, num_in_house6 : 6.51e-01, tobac1 : 4.78e-01, tobac2 : 5.13e-02, tobac3 : 2.06e-02	sex1: 2.021 [1.348-3.030], bmi: 3.511 [2.619-4.708], tdi_quant1: 1.640 [0.809-3.325], tdi_quant2: 2.158 [0.997-4.671], num_in_house2: 0.814 [0.502-1.318], num_in_house3: 0.642 [0.332-1.240], num_in_house4: 0.164 [0.049-0.547], num_in_house5: 0.849 [0.346-2.086], num_in_house6: 1.432 [0.302-6.785], tobac1: 1.172 [0.756-1.817], tobac2: 1.778 [0.997-3.171], tobac3: 4.548 [1.262-16.388]						False				False				virus	Herpesviridae		gammaherpesvirus 8
Chronic ulcer of skin	dermatologic	707	MCV	VP1	No	Unknown	did_not_attempt	0.993208714009658		1.001		[0.79-1.269]		104	9325						sex, num_in_house		All			dis_status ~ 0.012[1.7e-27] + (1.001 * mod_ant[0.993]) + (2.116 * male[2.3e-04]) + (0.689 * num_in_house2[0.117]) + (0.533 * num_in_house3[0.056]) + (0.133 * num_in_house4[9.3e-04]) + (0.655 * num_in_house5[0.350]) + (1.795 * num_in_house6[0.432])		2.86	2.85	0.81	0.82	3.07	3					70.72	67.42			0.993208714009658		sex, num_in_house	sex1 : 2.29e-04, num_in_house2 : 1.17e-01, num_in_house3 : 5.61e-02, num_in_house4 : 9.27e-04, num_in_house5 : 3.50e-01, num_in_house6 : 4.32e-01	sex1: 2.116 [1.42-3.152], num_in_house2: 0.689 [0.433-1.098], num_in_house3: 0.533 [0.279-1.017], num_in_house4: 0.133 [0.04-0.439], num_in_house5: 0.655 [0.269-1.592], num_in_house6: 1.795 [0.417-7.723]						False				False				virus	Polyomaviridae		polyomavirus 5
Chronic ulcer of skin	dermatologic	707	T. gondii	p22	No	Unknown	did_not	0.0249498277435634	0.4373654924471569	1.771	1.12	[1.252-2.505]	[0.912-1.375]	104	9325	875	17567	40677-7	Toxoplasma gondii IgG Ab [Presence] in Serum by Immunoassay	glm	sex, bmi, age, tdi_quant, tobac	sex, age	All	All	0	dis_status ~ 6.5e-07[1.3e-30] + (1.771 * mod_ant[0.001]) + (1.883 * male[0.002]) + (3.585 * bmi[7.4e-17]) + (1.804 * age[4.0e-05]) + (1.709 * tdi_quant1[0.137]) + (2.638 * tdi_quant2[0.013]) + (1.033 * tobac1[0.888]) + (1.885 * tobac2[0.032]) + (4.185 * tobac3[0.023])	dis_status ~ 0.009[9.2e-283] + (1.120 * mod_ant[0.281]) + (1.738 * male[1.4e-13]) + (1.306 * age[1.6e-33])	1.72	1.47	0.59	0.59	1.7	1.49	15841	1726	760	115	70.72	67.42	57.48	48.7	0.00124749138717817	0.28060785879858	sex, bmi, age, tdi_quant, num_in_house, tobac	sex1 : 2.22e-03, bmi : 7.36e-17, age : 3.98e-05, tdi_quant1 : 1.37e-01, tdi_quant2 : 1.29e-02, tobac1 : 8.88e-01, tobac2 : 3.20e-02, tobac3 : 2.25e-02	sex1: 1.883 [1.255-2.825], bmi: 3.585 [2.656-4.839], age: 1.804 [1.361-2.390], tdi_quant1: 1.709 [0.843-3.463], tdi_quant2: 2.638 [1.228-5.666], tobac1: 1.033 [0.662-1.610], tobac2: 1.885 [1.056-3.364], tobac3: 4.185 [1.224-14.315]	sex1 : 1.43e-13, age : 1.64e-33	sex1: 1.738 [1.501-2.012], age: 1.306 [1.251-1.364]		0 30569-8 [Toxoplasma gondii IgM Ab [Presence] in Cerebral spinal fluid by Immunoassay, firth]: nCase: 23 | nCon: 997, corr p-val: 0.996, uncorr p-val: 0.975, OR: 1.019 | model: dis_status ~ 0.009[0.0e+00] + (1.019 * mod_ant[0.975]) + (1.731 * male[0.206]) + (5.203 * sex2[0.382]) + (1.823 * age[0.073]), glm_warn [False]: nan log10 trans: False | Notes: n=1020 | DoF=4 | n iters: full : 8.00e+00, null : 6.00e+00 | Conv at last: LL change : 1.78e-11, max abs score : 9.85e-07, beta change : 2.69e-06 | Log Likes: full : -1.04e+02, null : -1.07e+02 | Method: Penalized ML | control: maxit : 2500, maxhs : 0, maxstep : 5, lconv : 1e-05, gconv : 1e-05, xconv : 1e-05, collapse : TRUE, fit : NR, call : logistf.control(maxit = n_iter) | mod control: tau : 0.5, terms.fit : NULL, call : logistf.mod.control() dtype: object	100061 22580-5 [Toxoplasma gondii IgG Ab [Presence] in Serum, glm]: nCase: 676 | nCon: 9257, corr p-val: 0.157, uncorr p-val: 0.067, OR: 0.796 | model: dis_status ~ 0.011[9.6e-144] + (0.796 * mod_ant[0.067]) + (1.372 * male[2.1e-04]) + (9.2e+05 * sex2[0.944]) + (1.371 * age[8.1e-27]), glm_warn [False]: nan log10 trans: False | Notes: nan 100062 25542-2 [Toxoplasma gondii IgM Ab [Presence] in Serum, firth]: nCase: 26 | nCon: 1819, corr p-val: 7.52e-04, uncorr p-val: 1.34e-04, OR: 0.083 | model: dis_status ~ 0.004[0.0e+00] + (0.083 * mod_ant[1.3e-04]) + (2.451 * male[0.037]) + (85.151 * sex2[0.006]) + (1.303 * age[0.027]), glm_warn [False]: nan log10 trans: False | Notes: n=1845 | DoF=4 | n iters: full : 1.00e+01, null : 6.00e+00 | Conv at last: LL change : 9.90e-12, max abs score : 9.22e-07, beta change : 3.13e-06 | Log Likes: full : -1.06e+02, null : -1.33e+02 | Method: Penalized ML | control: maxit : 2500, maxhs : 0, maxstep : 5, lconv : 1e-05, gconv : 1e-05, xconv : 1e-05, collapse : TRUE, fit : NR, call : logistf.control(maxit = n_iter) | mod control: tau : 0.5, terms.fit : NULL, call : logistf.mod.control() 100063 29904-0 [Toxoplasma gondii DNA [Presence] in Specimen by NAA with probe detection, firth]: nCase: 457 | nCon: 4200, corr p-val: 1.87e-03, uncorr p-val: 3.86e-04, OR: 0.181 | model: dis_status ~ 0.030[0.0e+00] + (0.181 * mod_ant[3.9e-04]) + (1.501 * male[7.0e-05]) + (1.218 * age[2.2e-11]), glm_warn [False]: nan log10 trans: False | Notes: n=4657 | DoF=3 | n iters: full : 6.00e+00, null : 5.00e+00 | Conv at last: LL change : 2.43e-11, max abs score : 2.64e-08, beta change : 1.80e-06 | Log Likes: full : -1.44e+03, null : -1.48e+03 | Method: Penalized ML | control: maxit : 2500, maxhs : 0, maxstep : 5, lconv : 1e-05, gconv : 1e-05, xconv : 1e-05, collapse : TRUE, fit : NR, call : logistf.control(maxit = n_iter) | mod control: tau : 0.5, terms.fit : NULL, call : logistf.mod.control() 100066 40678-5 [Toxoplasma gondii IgM Ab [Presence] in Serum or Plasma by Immunoassay, glm]: nCase: 1035 | nCon: 21438, corr p-val: 0.526, uncorr p-val: 0.396, OR: 0.783 | model: dis_status ~ 0.006[0.0e+00] + (0.783 * mod_ant[0.396]) + (1.863 * male[1.3e-20]) + (3.0e-04 * sex2[0.967]) + (1.398 * age[6.6e-58]), glm_warn [False]: nan log10 trans: False | Notes: nan 100067 42626-2 [Toxoplasma gondii DNA [Presence] in Cerebral spinal fluid by NAA with probe detection, firth]: nCase: 288 | nCon: 2479, corr p-val: 0.996, uncorr p-val: 0.981, OR: 0.979 | model: dis_status ~ 0.030[0.0e+00] + (0.979 * mod_ant[0.981]) + (1.585 * male[2.6e-04]) + (1.213 * age[3.4e-07]), glm_warn [False]: nan log10 trans: False | Notes: n=2767 | DoF=3 | n iters: full : 5.00e+00, null : 4.00e+00 | Conv at last: LL change : 4.20e-11, max abs score : 6.67e-07, beta change : 1.99e-06 | Log Likes: full : -8.94e+02, null : -9.16e+02 | Method: Penalized ML | control: maxit : 2500, maxhs : 0, maxstep : 5, lconv : 1e-05, gconv : 1e-05, xconv : 1e-05, collapse : TRUE, fit : NR, call : logistf.control(maxit = n_iter) | mod control: tau : 0.5, terms.fit : NULL, call : logistf.mod.control() dtype: object	False		False		False		False		other	Sarcocystidae	Toxoplasmatinae	T. gondii
Chronic ulcer of skin	dermatologic	707	VZV	gE_gl	No	Unknown	did_not_attempt	0.4202030081405675		1.213		[0.818-1.800]		104	9325						sex, bmi, age, tobac		All			dis_status ~ 1.4e-06[2.8e-26] + (1.213 * mod_ant[0.336]) + (1.923 * male[0.002]) + (3.817 * bmi[6.6e-19]) + (1.793 * age[4.4e-05]) + (1.070 * tobac1[0.763]) + (2.136 * tobac2[0.009]) + (4.739 * tobac3[0.014])		2.8	2.72	0.49	0.51	2.76	2.72					70.72	67.42			0.336162406512454		sex, bmi, age, tobac	sex1 : 1.62e-03, bmi : 6.64e-19, age : 4.43e-05, tobac1 : 7.63e-01, tobac2 : 9.32e-03, tobac3 : 1.35e-02	sex1: 1.923 [1.281-2.888], bmi: 3.817 [2.84-5.130], age: 1.793 [1.355-2.372], tobac1: 1.070 [0.688-1.666], tobac2: 2.136 [1.205-3.785], tobac3: 4.739 [1.378-16.295]						False				False				virus	Herpesviridae		alphaherpesvirus 3
Diffuse diseases of connective tissue	dermatologic	709	BKV	VP1	No	Unknown	did_not_attempt	0.974814696200923		1.073		[0.82-1.405]		234	8152						bmi, age		All			dis_status ~ 1.2e-04[1.4e-22] + (1.073 * mod_ant[0.609]) + (1.636 * bmi[1.0e-04]) + (1.746 * age[1.5e-09])		3.38	3.39	0.48	0.49	3.5	3.54					70.65	67.31			0.608586231647062		bmi, age, tobac	bmi : 1.03e-04, age : 1.53e-09	bmi: 1.636 [1.276-2.097], age: 1.746 [1.457-2.092]						False				False				virus	Polyomaviridae		polyomavirus 1
Diffuse diseases of connective tissue	dermatologic	709	C. trach.	momp_D	No	Unknown	did_not_attempt	0.974814696200923		1.031		[0.863-1.231]		234	8152						sex, age		All			dis_status ~ 6.3e-04[1.1e-27] + (1.031 * mod_ant[0.737]) + (0.745 * male[0.032]) + (1.761 * age[7.9e-10])		1.3	1.31	0.71	0.75	1.2	1.2					70.65	67.31			0.737107591527386		sex, age, tobac	sex1 : 3.18e-02, age : 7.92e-10	sex1: 0.745 [0.569-0.975], age: 1.761 [1.47-2.109]						False				False				bacteria	Chlamydiaceae		C. trachomatis
Diffuse diseases of connective tissue	dermatologic	709	CMV	pp150 Nter	No	Unknown	did_not_attempt	0.974814696200923		0.994		[0.867-1.141]		234	8152						sex, bmi, age, alc		All			dis_status ~ 1.9e-04[5.6e-26] + (0.994 * mod_ant[0.937]) + (0.735 * male[0.026]) + (1.610 * bmi[1.6e-04]) + (1.743 * age[2.2e-09]) + (2.529 * alc1[0.016]) + (0.935 * alc2[0.832]) + (2.233 * alc3[0.461])		2.6	2.53	0.97	0.97	2.92	2.76					70.65	67.31			0.936579937372583		sex, bmi, age, tobac, alc	sex1 : 2.59e-02, bmi : 1.60e-04, age : 2.22e-09, alc1 : 1.56e-02, alc2 : 8.32e-01, alc3 : 4.61e-01	sex1: 0.735 [0.561-0.964], bmi: 1.610 [1.257-2.061], age: 1.743 [1.453-2.091], alc1: 2.529 [1.192-5.366], alc2: 0.935 [0.502-1.740], alc3: 2.233 [0.264-18.873]						False				False				virus	Herpesviridae	Betaherpesvirinae	betaherpesvirus 5
Diffuse diseases of connective tissue	dermatologic	709	EBV	VCA_p18	No	Unknown	did_not_attempt	0.974814696200923		0.979		[0.798-1.201]		234	8152						sex, bmi, tobac		All			dis_status ~ 0.009[1.4e-20] + (0.979 * mod_ant[0.839]) + (0.727 * male[0.021]) + (1.623 * bmi[6.6e-05]) + (1.270 * tobac1[0.090]) + (0.749 * tobac2[0.285]) + (2.334 * tobac3[0.163])		3.71	3.7	0.62	0.65	3.86	3.87					70.65	67.31			0.839452786245913		sex, bmi, tobac	sex1 : 2.06e-02, bmi : 6.64e-05, tobac1 : 8.99e-02, tobac2 : 2.85e-01, tobac3 : 1.63e-01	sex1: 0.727 [0.555-0.952], bmi: 1.623 [1.279-2.058], tobac1: 1.270 [0.963-1.675], tobac2: 0.749 [0.442-1.272], tobac3: 2.334 [0.71-7.673]						False				False				virus	Herpesviridae		gammaherpesvirus 4
Diffuse diseases of connective tissue	dermatologic	709	HBV	HBc	No	Unknown	did_not_attempt	0.974814696200923		0.958		[0.78-1.177]		234	8152						sex, alc		All			dis_status ~ 0.034[3.7e-26] + (0.958 * mod_ant[0.681]) + (0.776 * male[0.065]) + (2.602 * alc1[0.012]) + (0.895 * alc2[0.725]) + (2.352 * alc3[0.428])		0.65	0.67	0.59	0.65	0.7	0.7					70.65	67.31			0.68082352666747		sex, alc	sex1 : 6.49e-02, alc1 : 1.22e-02, alc2 : 7.25e-01, alc3 : 4.28e-01	sex1: 0.776 [0.593-1.016], alc1: 2.602 [1.232-5.499], alc2: 0.895 [0.482-1.662], alc3: 2.352 [0.284-19.490]						False				False				virus	Hepadnaviridae		Hepatitis B virus
Diffuse diseases of connective tissue	dermatologic	709	HCV	Core	No	Unknown	did_not_attempt	0.974814696200923		1.043		[0.855-1.273]		234	8152						sex		All			dis_status ~ 0.031[1.8e-247] + (1.043 * mod_ant[0.678]) + (0.758 * male[0.043])		0.62	0.61	0.68	0.65	0.54	0.48					70.65	67.31			0.677855856061564		sex	sex1 : 4.31e-02	sex1: 0.758 [0.579-0.991]						False				False				virus	Flaviviridae		Hepacivirus C
Diffuse diseases of connective tissue	dermatologic	709	HHV-6	IE1A	No	Unknown	did_not_attempt	0.974814696200923		1.076		[0.798-1.450]		234	8152						sex, bmi, age		All			dis_status ~ 1.5e-04[1.1e-27] + (1.076 * mod_ant[0.631]) + (0.718 * male[0.016]) + (1.653 * bmi[5.7e-05]) + (1.741 * age[1.6e-09])		2.31	2.29	0.51	0.44	2.3	2.3					70.65	67.31			0.630878692807172		sex, bmi, age, tobac	sex1 : 1.59e-02, bmi : 5.73e-05, age : 1.57e-09	sex1: 0.718 [0.548-0.940], bmi: 1.653 [1.294-2.111], age: 1.741 [1.454-2.085]						False				False				virus	Herpesviridae	Betaherpesvirinae	betaherpesvirus 6
Diffuse diseases of connective tissue	dermatologic	709	HHV-7	U14	No	Unknown	did_not_attempt	0.974814696200923		1.097		[0.809-1.488]		234	8152						sex, bmi, age, alc		All			dis_status ~ 1.4e-04[1.9e-21] + (1.097 * mod_ant[0.551]) + (0.745 * male[0.035]) + (1.611 * bmi[1.5e-04]) + (1.746 * age[1.6e-09]) + (2.523 * alc1[0.016]) + (0.928 * alc2[0.814]) + (2.255 * alc3[0.455])		2.75	2.74	0.43	0.44	2.77	2.78					70.65	67.31			0.550988172722576		sex, bmi, age, alc	sex1 : 3.54e-02, bmi : 1.48e-04, age : 1.60e-09, alc1 : 1.59e-02, alc2 : 8.14e-01, alc3 : 4.55e-01	sex1: 0.745 [0.567-0.980], bmi: 1.611 [1.259-2.062], age: 1.746 [1.457-2.092], alc1: 2.523 [1.19-5.353], alc2: 0.928 [0.499-1.728], alc3: 2.255 [0.267-19.036]						False				False				virus	Herpesviridae	Betaherpesvirinae	betaherpesvirus 7
Diffuse diseases of connective tissue	dermatologic	709	HIV	gag	No	Unknown	did_not_attempt	0.974814696200923		0.992		[0.776-1.267]		234	8152						sex, bmi		All			dis_status ~ 0.008[1.0e-32] + (0.992 * mod_ant[0.946]) + (0.731 * male[0.022]) + (1.661 * bmi[2.4e-05])		1.74	1.74	0.47	0.53	1.74	1.74					70.65	67.31			0.945820512294013		sex, bmi	sex1 : 2.22e-02, bmi : 2.40e-05	sex1: 0.731 [0.559-0.956], bmi: 1.661 [1.313-2.103]						False				False				virus	Retroviridae		Lentivirus
Diffuse diseases of connective tissue	dermatologic	709	HPV-16	L1	No	Unknown	did_not_attempt	0.974814696200923		1.168		[0.876-1.558]		234	8152						age		All			dis_status ~ 4.6e-04[8.8e-28] + (1.168 * mod_ant[0.289]) + (1.757 * age[7.6e-10])		1.58	1.56	0.48	0.47	1.62	1.59					70.65	67.31			0.288539562955054		age, tobac	age : 7.59e-10	age: 1.757 [1.468-2.102]						False				False				virus	Papillomaviridae		Alphapapillomavirus 9
Diffuse diseases of connective tissue	dermatologic	709	HPV-18	L1	No	Unknown	did_not_attempt	0.974814696200923		1.005		[0.755-1.337]		234	8152						bmi		All			dis_status ~ 0.007[9.9e-33] + (1.005 * mod_ant[0.975]) + (1.637 * bmi[5.3e-05])		1.53	1.52	0.44	0.46	1.58	1.57					70.65	67.31			0.974814696200923		bmi	bmi : 5.32e-05	bmi: 1.637 [1.289-2.080]						False				False				virus	Papillomaviridae		Alphapapillomavirus 7
Diffuse diseases of connective tissue	dermatologic	709	H. pylori	CagA	No	Unknown	did_not_attempt	0.974814696200923		0.996		[0.809-1.225]		108	4104						bmi, age, alc		All			dis_status ~ 6.0e-04[8.1e-11] + (0.996 * mod_ant[0.968]) + (1.761 * bmi[0.001]) + (1.431 * age[0.006]) + (2.211 * alc1[0.129]) + (0.717 * alc2[0.441]) + (4.6e-06 * alc3[0.982])		2.08	2.05	0.97	0.92	1.84	1.86					69.54	67.26			0.967767307498871		bmi, age, tobac, alc	bmi : 1.49e-03, age : 5.75e-03, alc1 : 1.29e-01, alc2 : 4.41e-01, alc3 : 9.82e-01	bmi: 1.761 [1.242-2.497], age: 1.431 [1.11-1.845], alc1: 2.211 [0.793-6.166], alc2: 0.717 [0.307-1.673], alc3: 4.6e-06 [0.00e+00-Inf]						False				False				bacteria	Helicobacteraceae		H. pylori
Diffuse diseases of connective tissue	dermatologic	709	HSV-1	IgG	No	Unknown	did_not_attempt	0.974814696200923		0.976		[0.842-1.132]		234	8152						bmi, age, alc		All			dis_status ~ 1.9e-04[3.4e-25] + (0.976 * mod_ant[0.751]) + (1.595 * bmi[2.6e-04]) + (1.739 * age[2.1e-09]) + (2.472 * alc1[0.018]) + (0.886 * alc2[0.700]) + (2.096 * alc3[0.496])		3.03	2.99	0.88	0.9	3.49	3.47					70.65	67.31			0.751089016980289		bmi, age, tobac, alc	bmi : 2.62e-04, age : 2.09e-09, alc1 : 1.82e-02, alc2 : 7.00e-01, alc3 : 4.96e-01	bmi: 1.595 [1.241-2.049], age: 1.739 [1.451-2.085], alc1: 2.472 [1.166-5.241], alc2: 0.886 [0.477-1.645], alc3: 2.096 [0.249-17.622]						False				False				virus	Herpesviridae	Alphaherpesvirinae	alphaherpesvirus 1
Diffuse diseases of connective tissue	dermatologic	709	HSV-2	IgG	No	Unknown	did_not_attempt	0.974814696200923		1.029		[0.869-1.220]		234	8152						bmi, age		All			dis_status ~ 1.5e-04[6.4e-31] + (1.029 * mod_ant[0.739]) + (1.631 * bmi[1.2e-04]) + (1.739 * age[1.7e-09])		1.6	1.59	0.88	0.77	1.52	1.51					70.65	67.31			0.738585874032353		bmi, age, tobac	bmi : 1.15e-04, age : 1.67e-09	bmi: 1.631 [1.272-2.091], age: 1.739 [1.453-2.082]						False				False				virus	Herpesviridae	Alphaherpesvirinae	alphaherpesvirus 2
Diffuse diseases of connective tissue	dermatologic	709	HTLV-1	gag	No	Unknown	did_not_attempt	0.974814696200923		0.956		[0.82-1.113]		234	8152						sex, bmi, age		All			dis_status ~ 1.8e-04[7.1e-31] + (0.956 * mod_ant[0.560]) + (0.723 * male[0.018]) + (1.663 * bmi[4.7e-05]) + (1.753 * age[1.2e-09])		1.95	1.94	0.86	0.86	2.14	2.13					70.65	67.31			0.560133650908636		sex, bmi, age, tobac	sex1 : 1.83e-02, bmi : 4.74e-05, age : 1.19e-09	sex1: 0.723 [0.552-0.946], bmi: 1.663 [1.302-2.125], age: 1.753 [1.463-2.101]						False				False				virus	Retroviridae	Orthoretrovirinae	T-lymphotropic virus 1
Diffuse diseases of connective tissue	dermatologic	709	JCV	VP1	No	Unknown	did_not_attempt	0.974814696200923		0.987		[0.794-1.228]		234	8152						sex		All			dis_status ~ 0.033[1.7e-32] + (0.987 * mod_ant[0.909]) + (0.762 * male[0.047])		2.51	2.52	0.64	0.6	2.44	2.49					70.65	67.31			0.909434067642722		sex	sex1 : 4.73e-02	sex1: 0.762 [0.582-0.997]						False				False				virus	Polyomaviridae		polyomavirus 2
Diffuse diseases of connective tissue	dermatologic	709	KSHV	LANA	No	Unknown	did_not_attempt	0.974814696200923		1.172		[0.973-1.413]		234	8152						sex, bmi, tobac		All			dis_status ~ 0.007[3.5e-42] + (1.172 * mod_ant[0.095]) + (0.720 * male[0.017]) + (1.610 * bmi[8.6e-05]) + (1.261 * tobac1[0.099]) + (0.743 * tobac2[0.270]) + (2.260 * tobac3[0.179])		1.19	1.11	0.73	0.68	1.26	1.2					70.65	67.31			0.0951086220368702		sex, bmi, tobac	sex1 : 1.72e-02, bmi : 8.60e-05, tobac1 : 9.94e-02, tobac2 : 2.70e-01, tobac3 : 1.79e-01	sex1: 0.720 [0.55-0.944], bmi: 1.610 [1.269-2.042], tobac1: 1.261 [0.957-1.661], tobac2: 0.743 [0.438-1.260], tobac3: 2.260 [0.687-7.434]						False				False				virus	Herpesviridae		gammaherpesvirus 8
Diffuse diseases of connective tissue	dermatologic	709	MCV	VP1	No	Unknown	did_not_attempt	0.974814696200923		0.888		[0.762-1.036]		234	8152						sex		All			dis_status ~ 0.045[2.0e-41] + (0.888 * mod_ant[0.131]) + (0.766 * male[0.052])		2.76	2.85	0.88	0.82	2.85	3.01					70.65	67.31			0.131163715180301		sex	sex1 : 5.20e-02	sex1: 0.766 [0.586-1.002]						False				False				virus	Polyomaviridae		polyomavirus 5
Diffuse diseases of connective tissue	dermatologic	709	T. gondii	p22	No	Unknown	did_not_attempt	0.974814696200923		1.143		[0.913-1.432]		234	8152						sex, bmi, age		All			dis_status ~ 1.5e-04[1.2e-31] + (1.143 * mod_ant[0.245]) + (0.713 * male[0.014]) + (1.640 * bmi[7.7e-05]) + (1.733 * age[2.2e-09])		1.53	1.47	0.62	0.59	1.51	1.49					70.65	67.31			0.244538262452089		sex, bmi, age, tobac	sex1 : 1.39e-02, bmi : 7.70e-05, age : 2.18e-09	sex1: 0.713 [0.544-0.933], bmi: 1.640 [1.283-2.096], age: 1.733 [1.448-2.076]						False				False				other	Sarcocystidae	Toxoplasmatinae	T. gondii
Diffuse diseases of connective tissue	dermatologic	709	VZV	gE_gl	No	Unknown	did_not_attempt	0.974814696200923		1.106		[0.853-1.434]		234	8152						sex, bmi, age		All			dis_status ~ 1.4e-04[2.1e-28] + (1.106 * mod_ant[0.447]) + (0.712 * male[0.014]) + (1.652 * bmi[5.8e-05]) + (1.736 * age[2.0e-09])		2.75	2.71	0.52	0.51	2.68	2.72					70.65	67.31			0.44660234754229		sex, bmi, age, tobac	sex1 : 1.40e-02, bmi : 5.82e-05, age : 2.05e-09	sex1: 0.712 [0.543-0.934], bmi: 1.652 [1.293-2.110], age: 1.736 [1.45-2.079]						False				False				virus	Herpesviridae		alphaherpesvirus 3
Sicca syndrome	dermatologic	709.2	BKV	VP1	No	Unknown	did_not_attempt	0.900133812911529		1.164		[0.564-2.405]		33	8152						age		All			dis_status ~ 1.1e-04[3.2e-05] + (1.164 * mod_ant[0.681]) + (1.561 * age[0.057])		3.41	3.39	0.53	0.49	3.55	3.54					69.98	67.31			0.680868562212423		age	age : 5.73e-02	age: 1.561 [0.986-2.471]						False				False				virus	Polyomaviridae		polyomavirus 1
Sicca syndrome	dermatologic	709.2	C. trach.	momp_D	No	Unknown	did_not_attempt	0.900133812911529		1.138		[0.736-1.760]		33	8152						sex, age		All			dis_status ~ 2.2e-04[1.1e-06] + (1.138 * mod_ant[0.561]) + (0.080 * male[5.6e-04]) + (1.607 * age[0.044])		1.37	1.31	0.79	0.75	1.34	1.2					69.98	67.31			0.561360068955264		sex, age	sex1 : 5.55e-04, age : 4.43e-02	sex1: 0.080 [0.019-0.336], age: 1.607 [1.012-2.551]						False				False				bacteria	Chlamydiaceae		C. trachomatis
Sicca syndrome	dermatologic	709.2	CMV	pp150 Nter	No	Unknown	did_not_attempt	0.900133812911529		1.023		[0.714-1.468]		33	8152						sex, age, alc		All			dis_status ~ 3.2e-04[1.2e-05] + (1.023 * mod_ant[0.900]) + (0.087 * male[8.4e-04]) + (1.565 * age[0.063]) + (7.754 * alc1[0.009]) + (0.642 * alc2[0.551]) + (7.4e-06 * alc3[0.990])		2.63	2.53	1.01	0.97	2.97	2.76					69.98	67.31			0.900133812911529		sex, age, alc	sex1 : 8.35e-04, age : 6.32e-02, alc1 : 8.77e-03, alc2 : 5.51e-01, alc3 : 9.90e-01	sex1: 0.087 [0.021-0.364], age: 1.565 [0.976-2.511], alc1: 7.754 [1.676-35.878], alc2: 0.642 [0.149-2.758], alc3: 7.4e-06 [0.00e+00-Inf]						False				False				virus	Herpesviridae	Betaherpesvirinae	betaherpesvirus 5
Sicca syndrome	dermatologic	709.2	EBV	VCA_p18	No	Unknown	did_not_attempt	0.900133812911529		1.112		[0.581-2.128]		33	8152						sex		All			dis_status ~ 0.005[2.0e-05] + (1.112 * mod_ant[0.750]) + (0.082 * male[6.1e-04])		3.76	3.7	0.48	0.65	3.84	3.87					69.98	67.31			0.749651026850201		sex	sex1 : 6.13e-04	sex1: 0.082 [0.02-0.343]						False				False				virus	Herpesviridae		gammaherpesvirus 4
Sicca syndrome	dermatologic	709.2	HBV	HBc	No	Unknown	did_not_attempt	0.900133812911529		0.822		[0.453-1.492]		33	8152						sex, alc		All			dis_status ~ 0.009[1.5e-10] + (0.822 * mod_ant[0.520]) + (0.089 * male[9.3e-04]) + (7.449 * alc1[0.010]) + (0.611 * alc2[0.508]) + (2.3e-05 * alc3[0.985])		0.57	0.67	0.58	0.65	0.6	0.7					69.98	67.31			0.519976257339774		sex, alc	sex1 : 9.34e-04, alc1 : 1.02e-02, alc2 : 5.08e-01, alc3 : 9.85e-01	sex1: 0.089 [0.021-0.373], alc1: 7.449 [1.61-34.479], alc2: 0.611 [0.142-2.628], alc3: 2.3e-05 [0.00e+00-Inf]						False				False				virus	Hepadnaviridae		Hepatitis B virus
Sicca syndrome	dermatologic	709.2	HCV	Core	No	Unknown	did_not_attempt	0.900133812911529		1.149		[0.683-1.932]		33	8152						sex		All			dis_status ~ 0.006[3.3e-95] + (1.149 * mod_ant[0.602]) + (0.080 * male[5.6e-04])		0.63	0.61	0.77	0.65	0.48	0.48					69.98	67.31			0.601616233973486		sex	sex1 : 5.57e-04	sex1: 0.080 [0.019-0.336]						False				False				virus	Flaviviridae		Hepacivirus C
Sicca syndrome	dermatologic	709.2	HHV-6	IE1A	No	Unknown	did_not_attempt	0.900133812911529		0.69		[0.329-1.446]		33	8152						sex, age		All			dis_status ~ 6.5e-04[5.5e-05] + (0.690 * mod_ant[0.326]) + (0.081 * male[5.8e-04]) + (1.591 * age[0.047])		2.2	2.29	0.62	0.44	2.22	2.3					69.98	67.31			0.326003157294143		sex, age	sex1 : 5.81e-04, age : 4.68e-02	sex1: 0.081 [0.019-0.339], age: 1.591 [1.007-2.516]						False				False				virus	Herpesviridae	Betaherpesvirinae	betaherpesvirus 6
Sicca syndrome	dermatologic	709.2	HHV-7	U14	No	Unknown	did_not_attempt	0.900133812911529		1.083		[0.478-2.456]		33	8152						sex, age, alc		All			dis_status ~ 2.6e-04[2.1e-04] + (1.083 * mod_ant[0.848]) + (0.088 * male[9.1e-04]) + (1.579 * age[0.056]) + (7.706 * alc1[0.009]) + (0.636 * alc2[0.543]) + (7.6e-06 * alc3[0.990])		2.79	2.74	0.42	0.44	2.9	2.78					69.98	67.31			0.847864618006936		sex, age, alc	sex1 : 9.14e-04, age : 5.59e-02, alc1 : 9.00e-03, alc2 : 5.43e-01, alc3 : 9.90e-01	sex1: 0.088 [0.021-0.370], age: 1.579 [0.989-2.522], alc1: 7.706 [1.665-35.668], alc2: 0.636 [0.148-2.737], alc3: 7.6e-06 [0.00e+00-Inf]						False				False				virus	Herpesviridae	Betaherpesvirinae	betaherpesvirus 7
Sicca syndrome	dermatologic	709.2	HIV	gag	No	Unknown	did_not_attempt	0.900133812911529		0.956		[0.502-1.819]		33	8152						sex		All			dis_status ~ 0.007[9.9e-17] + (0.956 * mod_ant[0.890]) + (0.082 * male[5.9e-04])		1.72	1.74	0.38	0.53	1.78	1.74					69.98	67.31			0.890475084891448		sex	sex1 : 5.94e-04	sex1: 0.082 [0.019-0.341]						False				False				virus	Retroviridae		Lentivirus
Sicca syndrome	dermatologic	709.2	HPV-16	L1	No	Unknown	did_not_attempt	0.900133812911529		1.084		[0.515-2.280]		33	8152						age		All			dis_status ~ 1.8e-04[1.2e-06] + (1.084 * mod_ant[0.832]) + (1.548 * age[0.061])		1.57	1.56	0.66	0.47	1.6	1.59					69.98	67.31			0.831704978589412		age	age : 6.10e-02	age: 1.548 [0.98-2.445]						False				False				virus	Papillomaviridae		Alphapapillomavirus 9
Sicca syndrome	dermatologic	709.2	HPV-18	L1	No	Unknown	did_not_attempt	0.900133812911529		1.131		[0.524-2.440]		33	8152								All			dis_status ~ 0.003[1.9e-19] + (1.131 * mod_ant[0.753])		1.55	1.52	0.51	0.46	1.66	1.57					69.98	67.31			0.753072108663146			:							False				False				virus	Papillomaviridae		Alphapapillomavirus 7
Sicca syndrome	dermatologic	709.2	H. pylori	VacA	No	Unknown	did_not_attempt	0.900133812911529		1.45		[0.923-2.276]		33	8152						sex, age, alc		All			dis_status ~ 2.1e-04[3.6e-06] + (1.450 * mod_ant[0.107]) + (0.085 * male[7.4e-04]) + (1.531 * age[0.072]) + (7.981 * alc1[0.008]) + (0.675 * alc2[0.598]) + (7.2e-06 * alc3[0.990])		1.72	1.52	0.9	0.7	1.53	1.45					69.98	67.31			0.106544168597156		sex, age, alc	sex1 : 7.38e-04, age : 7.16e-02, alc1 : 7.93e-03, alc2 : 5.98e-01, alc3 : 9.90e-01	sex1: 0.085 [0.02-0.355], age: 1.531 [0.963-2.435], alc1: 7.981 [1.723-36.975], alc2: 0.675 [0.157-2.905], alc3: 7.2e-06 [0.00e+00-Inf]						False				False				bacteria	Helicobacteraceae		H. pylori
Sicca syndrome	dermatologic	709.2	HSV-1	IgG	No	Unknown	did_not_attempt	0.900133812911529		1.193		[0.786-1.812]		33	8152						age, alc		All			dis_status ~ 1.8e-04[5.5e-06] + (1.193 * mod_ant[0.407]) + (1.523 * age[0.077]) + (6.580 * alc1[0.016]) + (0.500 * alc2[0.350]) + (1.1e-05 * alc3[0.985])		3.17	2.99	0.85	0.9	3.66	3.47					69.98	67.31			0.406646098873578		age, alc	age : 7.70e-02, alc1 : 1.57e-02, alc2 : 3.50e-01, alc3 : 9.85e-01	age: 1.523 [0.955-2.428], alc1: 6.580 [1.428-30.326], alc2: 0.500 [0.117-2.140], alc3: 1.1e-05 [0.00e+00-Inf]						False				False				virus	Herpesviridae	Alphaherpesvirinae	alphaherpesvirus 1
Sicca syndrome	dermatologic	709.2	HSV-2	IgG	No	Unknown	did_not_attempt	0.900133812911529		1.307		[0.856-1.998]		33	8152						age		All			dis_status ~ 1.2e-04[1.2e-07] + (1.307 * mod_ant[0.215]) + (1.561 * age[0.056])		1.74	1.59	1.09	0.77	1.54	1.51					69.98	67.31			0.215105310916814		age	age : 5.62e-02	age: 1.561 [0.988-2.466]						False				False				virus	Herpesviridae	Alphaherpesvirinae	alphaherpesvirus 2
Sicca syndrome	dermatologic	709.2	HTLV-1	gag	No	Unknown	did_not_attempt	0.900133812911529		0.941		[0.633-1.400]		33	8152						sex, age		All			dis_status ~ 3.2e-04[1.2e-06] + (0.941 * mod_ant[0.765]) + (0.081 * male[5.6e-04]) + (1.591 * age[0.048])		1.89	1.94	0.93	0.86	2.23	2.13					69.98	67.31			0.765058564542274		sex, age	sex1 : 5.61e-04, age : 4.80e-02	sex1: 0.081 [0.019-0.337], age: 1.591 [1.004-2.520]						False				False				virus	Retroviridae	Orthoretrovirinae	T-lymphotropic virus 1
Sicca syndrome	dermatologic	709.2	JCV	VP1	No	Unknown	did_not_attempt	0.900133812911529		0.94		[0.528-1.673]		33	8152						sex		All			dis_status ~ 0.008[7.9e-11] + (0.940 * mod_ant[0.834]) + (0.082 * male[6.1e-04])		2.46	2.52	0.7	0.6	2.46	2.49					69.98	67.31			0.833570131276801		sex	sex1 : 6.14e-04	sex1: 0.082 [0.02-0.343]						False				False				virus	Polyomaviridae		polyomavirus 2
Sicca syndrome	dermatologic	709.2	KSHV	LANA	No	Unknown	did_not_attempt	0.900133812911529		1.051		[0.631-1.750]		33	8152						sex		All			dis_status ~ 0.006[3.9e-50] + (1.051 * mod_ant[0.850]) + (0.081 * male[5.8e-04])		1.11	1.11	0.59	0.68	1.28	1.2					69.98	67.31			0.849699949070974		sex	sex1 : 5.81e-04	sex1: 0.081 [0.019-0.339]						False				False				virus	Herpesviridae		gammaherpesvirus 8
Sicca syndrome	dermatologic	709.2	MCV	VP1	No	Unknown	did_not_attempt	0.900133812911529		0.926		[0.619-1.385]		33	8152						sex		All			dis_status ~ 0.008[1.3e-15] + (0.926 * mod_ant[0.707]) + (0.082 * male[6.1e-04])		2.77	2.85	0.93	0.82	3.02	3.01					69.98	67.31			0.706639232602061		sex	sex1 : 6.05e-04	sex1: 0.082 [0.02-0.342]						False				False				virus	Polyomaviridae		polyomavirus 5
Sicca syndrome	dermatologic	709.2	T. gondii	p22	No	Unknown	did_not_attempt	0.900133812911529		0.796		[0.451-1.403]		33	8152						sex, age		All			dis_status ~ 3.8e-04[2.7e-06] + (0.796 * mod_ant[0.429]) + (0.082 * male[6.0e-04]) + (1.594 * age[0.046])		1.37	1.47	0.7	0.59	1.38	1.49					69.98	67.31			0.429140786328011		sex, age	sex1 : 5.98e-04, age : 4.64e-02	sex1: 0.082 [0.019-0.341], age: 1.594 [1.007-2.524]						False				False				other	Sarcocystidae	Toxoplasmatinae	T. gondii
Sicca syndrome	dermatologic	709.2	VZV	gE_gl	No	Unknown	did_not_attempt	0.900133812911529		1.225		[0.619-2.422]		33	8152						sex, age		All			dis_status ~ 1.8e-04[3.0e-06] + (1.225 * mod_ant[0.560]) + (0.078 * male[4.9e-04]) + (1.566 * age[0.055])		2.73	2.71	0.48	0.51	2.67	2.72					69.98	67.31			0.560441789255496		sex, age	sex1 : 4.92e-04, age : 5.51e-02	sex1: 0.078 [0.019-0.328], age: 1.566 [0.99-2.478]						False				False				virus	Herpesviridae		alphaherpesvirus 3
Unspecified diffuse connective tissue disease	dermatologic	709.7	BKV	VP1	No	Unknown	did_not_attempt	0.952846555385812		0.98		[0.731-1.313]		186	8152						bmi, age		All			dis_status ~ 7.2e-05[2.5e-20] + (0.980 * mod_ant[0.892]) + (1.720 * bmi[1.1e-04]) + (1.865 * age[3.2e-09])		3.36	3.39	0.49	0.49	3.48	3.54					71.02	67.31			0.892109197664422		bmi, age, tobac	bmi : 1.10e-04, age : 3.19e-09	bmi: 1.720 [1.306-2.264], age: 1.865 [1.517-2.292]						False				False				virus	Polyomaviridae		polyomavirus 1
Unspecified diffuse connective tissue disease	dermatologic	709.7	C. trach.	momp_D	No	Unknown	did_not_attempt	0.952846555385812		1.012		[0.827-1.238]		186	8152						age		All			dis_status ~ 2.8e-04[4.0e-26] + (1.012 * mod_ant[0.908]) + (1.879 * age[1.8e-09])		1.28	1.31	0.69	0.75	1.2	1.2					71.02	67.31			0.908130669696984		age, tobac	age : 1.79e-09	age: 1.879 [1.53-2.308]						False				False				bacteria	Chlamydiaceae		C. trachomatis
Unspecified diffuse connective tissue disease	dermatologic	709.7	CMV	pp150 Nter	No	Unknown	did_not_attempt	0.952846555385812		0.988		[0.847-1.152]		186	8152						bmi, age		All			dis_status ~ 6.7e-05[2.9e-29] + (0.988 * mod_ant[0.878]) + (1.723 * bmi[1.1e-04]) + (1.871 * age[2.8e-09])		2.59	2.53	0.96	0.97	2.92	2.76					71.02	67.31			0.877906182325046		bmi, age, tobac	bmi : 1.09e-04, age : 2.76e-09	bmi: 1.723 [1.308-2.270], age: 1.871 [1.522-2.301]						False				False				virus	Herpesviridae	Betaherpesvirinae	betaherpesvirus 5
Unspecified diffuse connective tissue disease	dermatologic	709.7	EBV	VCA_p18	No	Unknown	did_not_attempt	0.952846555385812		0.96		[0.77-1.197]		186	8152						bmi, tobac		All			dis_status ~ 0.006[3.2e-20] + (0.960 * mod_ant[0.719]) + (1.670 * bmi[1.6e-04]) + (1.340 * tobac1[0.060]) + (0.641 * tobac2[0.166]) + (1.994 * tobac3[0.346])		3.7	3.7	0.63	0.65	3.85	3.87					71.02	67.31			0.71915323397893		bmi, tobac	bmi : 1.58e-04, tobac1 : 6.03e-02, tobac2 : 1.66e-01, tobac3 : 3.46e-01	bmi: 1.670 [1.28-2.180], tobac1: 1.340 [0.987-1.818], tobac2: 0.641 [0.341-1.204], tobac3: 1.994 [0.474-8.384]						False				False				virus	Herpesviridae		gammaherpesvirus 4
Unspecified diffuse connective tissue disease	dermatologic	709.7	HBV	HBc	No	Unknown	did_not_attempt	0.8464116382519824		0.888		[0.701-1.126]		186	8152								All			dis_status ~ 0.025[2.9e-270] + (0.888 * mod_ant[0.326])		0.62	0.67	0.59	0.65	0.6	0.7					71.02	67.31			0.326158126441221			:							False				False				virus	Hepadnaviridae		Hepatitis B virus
Unspecified diffuse connective tissue disease	dermatologic	709.7	HCV	NS3	No	Unknown	did_not_attempt	0.4291749578638125		0.784		[0.612-1.003]		186	8152						bmi, tobac		All			dis_status ~ 0.007[6.5e-32] + (0.784 * mod_ant[0.053]) + (1.679 * bmi[1.3e-04]) + (1.339 * tobac1[0.060]) + (0.642 * tobac2[0.168]) + (2.023 * tobac3[0.336])		1.29	1.36	0.58	0.55	1.47	1.49					71.02	67.31			0.0533061824525677		bmi, tobac	bmi : 1.33e-04, tobac1 : 6.01e-02, tobac2 : 1.68e-01, tobac3 : 3.36e-01	bmi: 1.679 [1.287-2.190], tobac1: 1.339 [0.988-1.815], tobac2: 0.642 [0.342-1.205], tobac3: 2.023 [0.481-8.508]						False				False				virus	Flaviviridae		Hepacivirus C
Unspecified diffuse connective tissue disease	dermatologic	709.7	HHV-6	IE1A	No	Unknown	did_not_attempt	0.952846555385812		0.99		[0.712-1.377]		186	8152						bmi, age		All			dis_status ~ 6.8e-05[1.6e-25] + (0.990 * mod_ant[0.953]) + (1.721 * bmi[1.1e-04]) + (1.868 * age[2.4e-09])		2.3	2.29	0.53	0.44	2.3	2.3					71.02	67.31			0.952846555385812		bmi, age, tobac	bmi : 1.09e-04, age : 2.44e-09	bmi: 1.721 [1.307-2.265], age: 1.868 [1.521-2.294]						False				False				virus	Herpesviridae	Betaherpesvirinae	betaherpesvirus 6
Unspecified diffuse connective tissue disease	dermatologic	709.7	HHV-7	U14	No	Unknown	did_not_attempt	0.952846555385812		1.034		[0.742-1.441]		186	8152						bmi, age		All			dis_status ~ 6.0e-05[7.7e-23] + (1.034 * mod_ant[0.844]) + (1.721 * bmi[1.1e-04]) + (1.869 * age[2.4e-09])		2.73	2.74	0.44	0.44	2.75	2.78					71.02	67.31			0.844310144302244		bmi, age	bmi : 1.07e-04, age : 2.38e-09	bmi: 1.721 [1.308-2.265], age: 1.869 [1.522-2.296]						False				False				virus	Herpesviridae	Betaherpesvirinae	betaherpesvirus 7
Unspecified diffuse connective tissue disease	dermatologic	709.7	HIV	env	No	Unknown	did_not_attempt	0.4291749578638125		0.746		[0.533-1.042]		186	8152						bmi, age		All			dis_status ~ 9.7e-05[8.3e-26] + (0.746 * mod_ant[0.086]) + (1.741 * bmi[8.0e-05]) + (1.875 * age[2.0e-09])		1.49	1.53	0.42	0.4	1.58	1.59					71.02	67.31			0.0858349915727625		bmi, age	bmi : 7.95e-05, age : 1.99e-09	bmi: 1.741 [1.322-2.294], age: 1.875 [1.527-2.303]						False				False				virus	Retroviridae		Lentivirus
Unspecified diffuse connective tissue disease	dermatologic	709.7	HPV-16	E7	No	Unknown	did_not_attempt	0.4291749578638125		0.811		[0.641-1.025]		186	8152						bmi, age		All			dis_status ~ 7.7e-05[2.6e-28] + (0.811 * mod_ant[0.079]) + (1.734 * bmi[8.7e-05]) + (1.884 * age[1.7e-09])		1.1	1.16	0.64	0.61	1.2	1.26					71.02	67.31			0.0791607553627594		bmi, age, tobac	bmi : 8.75e-05, age : 1.65e-09	bmi: 1.734 [1.317-2.283], age: 1.884 [1.534-2.315]						False				False				virus	Papillomaviridae		Alphapapillomavirus 9
Unspecified diffuse connective tissue disease	dermatologic	709.7	HPV-18	L1	No	Unknown	did_not_attempt	0.8492501922726512		0.871		[0.639-1.187]		186	8152						bmi		All			dis_status ~ 0.006[2.4e-29] + (0.871 * mod_ant[0.382]) + (1.720 * bmi[5.3e-05])		1.5	1.52	0.45	0.46	1.56	1.57					71.02	67.31			0.382162586522693		bmi	bmi : 5.28e-05	bmi: 1.720 [1.322-2.238]						False				False				virus	Papillomaviridae		Alphapapillomavirus 7
Unspecified diffuse connective tissue disease	dermatologic	709.7	H. pylori	CagA	No	Unknown	did_not_attempt	0.952846555385812		1.027		[0.816-1.292]		85	4104						bmi, age		All			dis_status ~ 2.1e-04[1.3e-12] + (1.027 * mod_ant[0.822]) + (1.896 * bmi[0.001]) + (1.489 * age[0.007])		2.1	2.05	1	0.92	1.85	1.86					69.74	67.26			0.8222023331748		bmi, age, tobac	bmi : 1.10e-03, age : 6.62e-03	bmi: 1.896 [1.291-2.784], age: 1.489 [1.117-1.984]						False				False				bacteria	Helicobacteraceae		H. pylori
Unspecified diffuse connective tissue disease	dermatologic	709.7	HSV-1	IgG	No	Unknown	did_not_attempt	0.8464116382519824		0.92		[0.782-1.083]		186	8152						bmi, age		All			dis_status ~ 7.7e-05[7.5e-28] + (0.920 * mod_ant[0.318]) + (1.740 * bmi[7.8e-05]) + (1.884 * age[1.7e-09])		2.98	2.99	0.91	0.9	3.4	3.47					71.02	67.31			0.317794183743192		bmi, age, tobac	bmi : 7.76e-05, age : 1.71e-09	bmi: 1.740 [1.322-2.290], age: 1.884 [1.533-2.315]						False				False				virus	Herpesviridae	Alphaherpesvirinae	alphaherpesvirus 1
Unspecified diffuse connective tissue disease	dermatologic	709.7	HSV-2	IgG	No	Unknown	did_not_attempt	0.9417052408859218		0.938		[0.773-1.139]		186	8152						bmi, age		All			dis_status ~ 7.3e-05[3.8e-28] + (0.938 * mod_ant[0.518]) + (1.728 * bmi[9.8e-05]) + (1.864 * age[2.7e-09])		1.55	1.59	0.82	0.77	1.5	1.51					71.02	67.31			0.517937882487257		bmi, age, tobac	bmi : 9.80e-05, age : 2.74e-09	bmi: 1.728 [1.312-2.275], age: 1.864 [1.518-2.289]						False				False				virus	Herpesviridae	Alphaherpesvirinae	alphaherpesvirus 2
Unspecified diffuse connective tissue disease	dermatologic	709.7	HTLV-1	gag	No	Unknown	did_not_attempt	0.8464116382519824		0.908		[0.767-1.075]		186	8152						bmi, age		All			dis_status ~ 7.1e-05[5.8e-29] + (0.908 * mod_ant[0.264]) + (1.738 * bmi[8.2e-05]) + (1.890 * age[1.5e-09])		1.93	1.94	0.86	0.86	2.09	2.13					71.02	67.31			0.264462647518944		bmi, age, tobac	bmi : 8.22e-05, age : 1.52e-09	bmi: 1.738 [1.32-2.289], age: 1.890 [1.537-2.323]						False				False				virus	Retroviridae	Orthoretrovirinae	T-lymphotropic virus 1
Unspecified diffuse connective tissue disease	dermatologic	709.7	JCV	VP1	No	Unknown	did_not_attempt	0.952846555385812		0.946		[0.743-1.205]		186	8152								All			dis_status ~ 0.026[1.4e-30] + (0.946 * mod_ant[0.655])		2.5	2.52	0.68	0.6	2.44	2.49					71.02	67.31			0.654959634309461			:							False				False				virus	Polyomaviridae		polyomavirus 2
Unspecified diffuse connective tissue disease	dermatologic	709.7	KSHV	LANA	No	Unknown	did_not_attempt	0.8464116382519824		1.108		[0.898-1.366]		186	8152						bmi, tobac		All			dis_status ~ 0.005[3.6e-39] + (1.108 * mod_ant[0.339]) + (1.659 * bmi[1.9e-04]) + (1.329 * tobac1[0.067]) + (0.634 * tobac2[0.156]) + (1.949 * tobac3[0.362])		1.17	1.11	0.75	0.68	1.23	1.2					71.02	67.31			0.338564655300793		bmi, tobac	bmi : 1.92e-04, tobac1 : 6.69e-02, tobac2 : 1.56e-01, tobac3 : 3.62e-01	bmi: 1.659 [1.272-2.165], tobac1: 1.329 [0.98-1.802], tobac2: 0.634 [0.338-1.190], tobac3: 1.949 [0.464-8.195]						False				False				virus	Herpesviridae		gammaherpesvirus 8
Unspecified diffuse connective tissue disease	dermatologic	709.7	MCV	VP1	No	Unknown	did_not_attempt	0.4291749578638125		0.836		[0.705-0.991]		186	8152								All			dis_status ~ 0.038[5.4e-40] + (0.836 * mod_ant[0.039])		2.72	2.85	0.9	0.82	2.8	3.01					71.02	67.31			0.038942548133106			:							False				False				virus	Polyomaviridae		polyomavirus 5
Unspecified diffuse connective tissue disease	dermatologic	709.7	T. gondii	p22	No	Unknown	did_not_attempt	0.9417052408859218		1.09		[0.848-1.401]		186	8152						bmi, age		All			dis_status ~ 6.1e-05[1.5e-29] + (1.090 * mod_ant[0.502]) + (1.709 * bmi[1.4e-04]) + (1.860 * age[3.2e-09])		1.52	1.47	0.63	0.59	1.47	1.49					71.02	67.31			0.501697756145474		bmi, age, tobac	bmi : 1.39e-04, age : 3.23e-09	bmi: 1.709 [1.297-2.251], age: 1.860 [1.514-2.284]						False				False				other	Sarcocystidae	Toxoplasmatinae	T. gondii
Unspecified diffuse connective tissue disease	dermatologic	709.7	VZV	gE_gl	No	Unknown	did_not_attempt	0.952846555385812		0.937		[0.703-1.249]		186	8152						bmi, age		All			dis_status ~ 7.7e-05[4.4e-25] + (0.937 * mod_ant[0.656]) + (1.723 * bmi[1.0e-04]) + (1.874 * age[2.2e-09])		2.72	2.71	0.51	0.51	2.63	2.72					71.02	67.31			0.65563458761702		bmi, age, tobac	bmi : 1.04e-04, age : 2.18e-09	bmi: 1.723 [1.309-2.268], age: 1.874 [1.525-2.302]						False				False				virus	Herpesviridae		alphaherpesvirus 3
Osteomyelitis, periostitis, and other infections involving bone	musculoskeletal	710	BKV	VP1	No	Unknown	did_not_attempt	0.816121915772493		1.072		[0.598-1.919]		51	7359						age		All			dis_status ~ 6.4e-04[1.4e-05] + (1.072 * mod_ant[0.816]) + (1.374 * age[0.078])		3.4	3.4	0.43	0.48	3.5	3.54					68.52	66.51			0.816121915772493		age	age : 7.81e-02	age: 1.374 [0.965-1.956]						False				False				virus	Polyomaviridae		polyomavirus 1
Osteomyelitis, periostitis, and other infections involving bone	musculoskeletal	710	C. trach.	tarp-D F2	No	Unknown	did_not_attempt	0.3375553715945858		0.731		[0.503-1.062]		51	7359						age		All			dis_status ~ 0.002[4.8e-07] + (0.731 * mod_ant[0.100]) + (1.330 * age[0.111])		1.33	1.53	0.7	0.79	1.34	1.4					68.52	66.51			0.100073853420597		age	age : 1.11e-01	age: 1.330 [0.936-1.890]						False				False				bacteria	Chlamydiaceae		C. trachomatis
Osteomyelitis, periostitis, and other infections involving bone	musculoskeletal	710	CMV	pp150 Nter	No	Unknown	did_not_attempt	0.816121915772493		1.038		[0.779-1.383]		51	7359						age		All			dis_status ~ 7.9e-04[1.3e-08] + (1.038 * mod_ant[0.800]) + (1.360 * age[0.088])		2.56	2.5	0.97	0.97	2.73	2.64					68.52	66.51			0.799910750034884		age	age : 8.80e-02	age: 1.360 [0.955-1.935]						False				False				virus	Herpesviridae	Betaherpesvirinae	betaherpesvirus 5
Osteomyelitis, periostitis, and other infections involving bone	musculoskeletal	710	EBV	EBNA-1	No	Unknown	did_not_attempt	0.5846847571764786		0.881		[0.672-1.156]		51	7359						age		All			dis_status ~ 0.001[4.9e-07] + (0.881 * mod_ant[0.361]) + (1.362 * age[0.084])		3.19	3.31	1.01	0.89	3.67	3.63					68.52	66.51			0.360960001026192		age	age : 8.45e-02	age: 1.362 [0.959-1.934]						False				False				virus	Herpesviridae		gammaherpesvirus 4
Osteomyelitis, periostitis, and other infections involving bone	musculoskeletal	710	HBV	HBc	No	Unknown	did_not_attempt	0.460865968977248		0.738		[0.456-1.195]		51	7359								All			dis_status ~ 0.008[4.0e-130] + (0.738 * mod_ant[0.217])		0.56	0.67	0.66	0.65	0.48	0.7					68.52	66.51			0.216885880690368			:							False				False				virus	Hepadnaviridae		Hepatitis B virus
Osteomyelitis, periostitis, and other infections involving bone	musculoskeletal	710	HCV	NS3	No	Unknown	did_not_attempt	0.5846847571764786		1.258		[0.743-2.129]		51	7359								All			dis_status ~ 0.005[3.5e-38] + (1.258 * mod_ant[0.393])		1.43	1.37	0.67	0.55	1.54	1.49					68.52	66.51			0.393126564597172			:							False				False				virus	Flaviviridae		Hepacivirus C
Osteomyelitis, periostitis, and other infections involving bone	musculoskeletal	710	HHV-6	IE1B	No	Unknown	did_not_attempt	0.57430291526516		1.315		[0.77-2.246]		51	7359						age		All			dis_status ~ 4.1e-04[5.3e-08] + (1.315 * mod_ant[0.316]) + (1.376 * age[0.074])		2.47	2.4	0.52	0.52	2.5	2.37					68.52	66.51			0.315866603395838		age	age : 7.44e-02	age: 1.376 [0.969-1.955]						False				False				virus	Herpesviridae	Betaherpesvirinae	betaherpesvirus 6
Osteomyelitis, periostitis, and other infections involving bone	musculoskeletal	710	HHV-7	U14	No	Unknown	did_not_attempt	0.7304122925529055		1.155		[0.612-2.179]		51	7359						age		All			dis_status ~ 5.6e-04[1.2e-06] + (1.155 * mod_ant[0.657]) + (1.369 * age[0.079])		2.77	2.74	0.41	0.44	2.85	2.79					68.52	66.51			0.656896631957661		age	age : 7.93e-02	age: 1.369 [0.964-1.946]						False				False				virus	Herpesviridae	Betaherpesvirinae	betaherpesvirus 7
Osteomyelitis, periostitis, and other infections involving bone	musculoskeletal	710	HIV	env	No	Unknown	did_not_attempt	0.5846847571764786		1.383		[0.64-2.986]		51	7359						age		All			dis_status ~ 5.2e-04[3.5e-08] + (1.383 * mod_ant[0.409]) + (1.363 * age[0.084])		1.58	1.53	0.42	0.39	1.63	1.59					68.52	66.51			0.409279330023535		age	age : 8.35e-02	age: 1.363 [0.96-1.935]						False				False				virus	Retroviridae		Lentivirus
Osteomyelitis, periostitis, and other infections involving bone	musculoskeletal	710	HPV-16	E7	No	Unknown	did_not_attempt	0.3375553715945858		0.698		[0.452-1.079]		51	7359						age		All			dis_status ~ 0.001[6.7e-08] + (0.698 * mod_ant[0.105]) + (1.380 * age[0.073])		1.03	1.16	0.57	0.61	1.11	1.26					68.52	66.51			0.105472326518341		age	age : 7.26e-02	age: 1.380 [0.971-1.962]						False				False				virus	Papillomaviridae		Alphapapillomavirus 9
Osteomyelitis, periostitis, and other infections involving bone	musculoskeletal	710	HPV-18	L1	No	Unknown	did_not_attempt	0.7304122925529055		1.188		[0.632-2.234]		51	7359								All			dis_status ~ 0.005[9.8e-24] + (1.188 * mod_ant[0.592])		1.56	1.53	0.48	0.45	1.56	1.57					68.52	66.51			0.591823666001095			:							False				False				virus	Papillomaviridae		Alphapapillomavirus 7
Osteomyelitis, periostitis, and other infections involving bone	musculoskeletal	710	H. pylori	CagA	No	Unknown	did_not_attempt	0.3375553715945858		1.334		[0.929-1.916]		32	3737						age		All			dis_status ~ 4.0e-04[1.5e-06] + (1.334 * mod_ant[0.118]) + (1.436 * age[0.115])		2.28	2.02	0.91	0.91	2.14	1.85					68.82	66.44			0.118144380058105		age	age : 1.15e-01	age: 1.436 [0.916-2.254]						False				False				bacteria	Helicobacteraceae		H. pylori
Osteomyelitis, periostitis, and other infections involving bone	musculoskeletal	710	HSV-1	IgG	No	Unknown	did_not_attempt	0.3375553715945858		1.332		[0.949-1.868]		51	7359						age		All			dis_status ~ 4.0e-04[3.0e-09] + (1.332 * mod_ant[0.097]) + (1.340 * age[0.102])		3.19	2.96	0.74	0.91	3.61	3.44					68.52	66.51			0.0972984736413088		age	age : 1.02e-01	age: 1.340 [0.943-1.902]						False				False				virus	Herpesviridae	Alphaherpesvirinae	alphaherpesvirus 1
Osteomyelitis, periostitis, and other infections involving bone	musculoskeletal	710	HSV-2	IgG	No	Unknown	did_not_attempt	0.6829432419697894		1.125		[0.792-1.598]		51	7359						age		All			dis_status ~ 6.7e-04[1.3e-08] + (1.125 * mod_ant[0.512]) + (1.373 * age[0.077])		1.64	1.58	0.69	0.77	1.56	1.51					68.52	66.51			0.512207431477342		age	age : 7.66e-02	age: 1.373 [0.967-1.951]						False				False				virus	Herpesviridae	Alphaherpesvirinae	alphaherpesvirus 2
Osteomyelitis, periostitis, and other infections involving bone	musculoskeletal	710	HTLV-1	gag	No	Unknown	did_not_attempt	0.7304122925529055		1.077		[0.777-1.492]		51	7359						age		All			dis_status ~ 7.7e-04[9.9e-09] + (1.077 * mod_ant[0.657]) + (1.356 * age[0.090])		2	1.92	0.8	0.87	2.29	2.09					68.52	66.51			0.657371063297615		age	age : 9.03e-02	age: 1.356 [0.953-1.928]						False				False				virus	Retroviridae	Orthoretrovirinae	T-lymphotropic virus 1
Osteomyelitis, periostitis, and other infections involving bone	musculoskeletal	710	JCV	VP1	No	Unknown	did_not_attempt	0.3375553715945858		1.498		[0.935-2.400]		51	7359								All			dis_status ~ 0.002[4.6e-20] + (1.498 * mod_ant[0.093])		2.67	2.53	0.54	0.6	2.59	2.5					68.52	66.51			0.0927992588960142			:							False				False				virus	Polyomaviridae		polyomavirus 2
Osteomyelitis, periostitis, and other infections involving bone	musculoskeletal	710	KSHV	K8_1	No	Unknown	did_not_attempt	0.44148807645591		1.773		[0.773-4.066]		51	7359						age		All			dis_status ~ 3.2e-04[2.0e-08] + (1.773 * mod_ant[0.177]) + (1.357 * age[0.088])		1.79	1.72	0.33	0.38	1.81	1.76					68.52	66.51			0.176595230582364		age	age : 8.78e-02	age: 1.357 [0.956-1.926]						False				False				virus	Herpesviridae		gammaherpesvirus 8
Osteomyelitis, periostitis, and other infections involving bone	musculoskeletal	710	MCV	VP1	No	Unknown	did_not_attempt	0.460865968977248		1.243		[0.871-1.772]		51	7359								All			dis_status ~ 0.004[1.2e-23] + (1.243 * mod_ant[0.230])		2.99	2.85	0.77	0.82	3.23	3					68.52	66.51			0.230432984488624			:							False				False				virus	Polyomaviridae		polyomavirus 5
Osteomyelitis, periostitis, and other infections involving bone	musculoskeletal	710	T. gondii	p22	No	Unknown	did_not	0.23942540217159	0.3996570902891778	1.845	3.362	[1.144-2.973]	[0.363-14.226]	51	7359	107	2660	42626-2	Toxoplasma gondii DNA [Presence] in Cerebral spinal fluid by NAA with probe detection	firth	age	age	All	All	0	dis_status ~ 3.8e-04[6.3e-10] + (1.845 * mod_ant[0.012]) + (1.335 * age[0.105])	dis_status ~ 0.016[0.0e+00] + (3.362 * mod_ant[0.232]) + (1.171 * age[0.008])	1.68	1.46	0.61	0.59	1.68	1.49	2648	12	106	1	68.52	66.51	59.88	55.44	0.0119712701085795	0.231648377173982	age	age : 1.05e-01	age: 1.335 [0.941-1.894]	age : 7.61e-03	age: 1.171 [1.042-1.321]	n=2767 | DoF=2 | n iters: full : 6.00e+00, null : 6.00e+00 | Conv at last: LL change : 6.50e-11, max abs score : 1.35e-06, beta change : 4.00e-06 | Log Likes: full : -4.44e+02, null : -4.48e+02 | Method: Penalized ML | control: maxit : 2500, maxhs : 0, maxstep : 5, lconv : 1e-05, gconv : 1e-05, xconv : 1e-05, collapse : TRUE, fit : NR, call : logistf.control(maxit = n_iter) | mod control: tau : 0.5, terms.fit : NULL, call : logistf.mod.control()	0 40677-7 [Toxoplasma gondii IgG Ab [Presence] in Serum by Immunoassay, glm]: nCase: 323 | nCon: 18119, corr p-val: 0.701, uncorr p-val: 0.499, OR: 1.125 | model: dis_status ~ 0.008[2.6e-150] + (1.125 * mod_ant[0.499]) + (1.168 * age[2.4e-06]), glm_warn [False]: nan log10 trans: False | Notes: nan 1 40678-5 [Toxoplasma gondii IgM Ab [Presence] in Serum or Plasma by Immunoassay, glm]: nCase: 402 | nCon: 22071, corr p-val: 0.776, uncorr p-val: 0.618, OR: 1.212 | model: dis_status ~ 0.006[1.1e-187] + (1.212 * mod_ant[0.618]) + (1.243 * age[1.6e-12]), glm_warn [False]: nan log10 trans: False | Notes: nan dtype: object	100284 22580-5 [Toxoplasma gondii IgG Ab [Presence] in Serum, glm]: nCase: 242 | nCon: 9691, corr p-val: 0.735, uncorr p-val: 0.557, OR: 0.892 | model: dis_status ~ 0.003[2.1e-85] + (0.892 * mod_ant[0.557]) + (1.462 * age[6.0e-15]), glm_warn [False]: nan log10 trans: False | Notes: nan 100285 29904-0 [Toxoplasma gondii DNA [Presence] in Specimen by NAA with probe detection, firth]: nCase: 159 | nCon: 4498, corr p-val: 0.28, uncorr p-val: 0.128, OR: 0.349 | model: dis_status ~ 0.014[0.0e+00] + (0.349 * mod_ant[0.128]) + (1.195 * age[1.7e-04]), glm_warn [False]: nan log10 trans: False | Notes: n=4657 | DoF=2 | n iters: full : 7.00e+00, null : 6.00e+00 | Conv at last: LL change : -2.31e-11, max abs score : 2.46e-08, beta change : 1.45e-07 | Log Likes: full : -6.79e+02, null : -6.87e+02 | Method: Penalized ML | control: maxit : 2500, maxhs : 0, maxstep : 5, lconv : 1e-05, gconv : 1e-05, xconv : 1e-05, collapse : TRUE, fit : NR, call : logistf.control(maxit = n_iter) | mod control: tau : 0.5, terms.fit : NULL, call : logistf.mod.control() dtype: object	False		False		False		False		other	Sarcocystidae	Toxoplasmatinae	T. gondii
Osteomyelitis, periostitis, and other infections involving bone	musculoskeletal	710	VZV	gE_gl	No	Unknown	did_not_attempt	0.3375553715945858		1.56		[0.902-2.698]		51	7359						age		All			dis_status ~ 2.8e-04[8.9e-09] + (1.560 * mod_ant[0.111]) + (1.339 * age[0.103])		2.84	2.71	0.52	0.51	2.86	2.71					68.52	66.51			0.111267251425145		age	age : 1.03e-01	age: 1.339 [0.942-1.904]						False				False				virus	Herpesviridae		alphaherpesvirus 3
Osteomyelitis	musculoskeletal	710.1	BKV	VP1	No	Unknown	did_not_attempt	0.838071833844354		1.064		[0.589-1.922]		50	7359								All			dis_status ~ 0.006[5.8e-07] + (1.064 * mod_ant[0.838])		3.42	3.4	0.43	0.48	3.53	3.54					68.41	66.51			0.838071833844354			:							False				False				virus	Polyomaviridae		polyomavirus 1
Osteomyelitis	musculoskeletal	710.1	C. trach.	tarp-D F2	No	Unknown	did_not_attempt	0.3736947592536024		0.718		[0.493-1.045]		50	7359								All			dis_status ~ 0.011[6.6e-54] + (0.718 * mod_ant[0.083])		1.33	1.53	0.71	0.79	1.35	1.4					68.41	66.51			0.083157621677743			:							False				False				bacteria	Chlamydiaceae		C. trachomatis
Osteomyelitis	musculoskeletal	710.1	CMV	pp150 Nter	No	Unknown	did_not_attempt	0.6595268899700967		1.082		[0.811-1.443]		50	7359								All			dis_status ~ 0.006[8.5e-38] + (1.082 * mod_ant[0.594])		2.57	2.5	0.98	0.97	2.75	2.64					68.41	66.51			0.593574200973087			:							False				False				virus	Herpesviridae	Betaherpesvirinae	betaherpesvirus 5
Osteomyelitis	musculoskeletal	710.1	EBV	EBNA-1	No	Unknown	did_not_attempt	0.4721351504105186		0.874		[0.665-1.147]		50	7359								All			dis_status ~ 0.011[1.4e-22] + (0.874 * mod_ant[0.330])		3.19	3.31	1.02	0.89	3.68	3.63					68.41	66.51			0.330494605287363			:							False				False				virus	Herpesviridae		gammaherpesvirus 4
Osteomyelitis	musculoskeletal	710.1	HBV	HBc	No	Unknown	did_not_attempt	0.4721351504105186		0.764		[0.472-1.235]		50	7359								All			dis_status ~ 0.008[9.0e-129] + (0.764 * mod_ant[0.272])		0.57	0.67	0.66	0.65	0.54	0.7					68.41	66.51			0.271597145821736			:							False				False				virus	Hepadnaviridae		Hepatitis B virus
Osteomyelitis	musculoskeletal	710.1	HCV	NS3	No	Unknown	did_not_attempt	0.4721351504105186		1.328		[0.776-2.273]		50	7359								All			dis_status ~ 0.005[1.9e-37] + (1.328 * mod_ant[0.301])		1.45	1.37	0.67	0.55	1.54	1.49					68.41	66.51			0.301017957794226			:							False				False				virus	Flaviviridae		Hepacivirus C
Osteomyelitis	musculoskeletal	710.1	HHV-6	IE1B	No	Unknown	did_not_attempt	0.4721351504105186		1.345		[0.788-2.296]		50	7359								All			dis_status ~ 0.003[1.4e-16] + (1.345 * mod_ant[0.277])		2.48	2.4	0.51	0.52	2.5	2.37					68.41	66.51			0.276566906135697			:							False				False				virus	Herpesviridae	Betaherpesvirinae	betaherpesvirus 6
Osteomyelitis	musculoskeletal	710.1	HHV-7	U14	No	Unknown	did_not_attempt	0.7446326414308979		1.131		[0.595-2.147]		50	7359								All			dis_status ~ 0.005[6.1e-09] + (1.131 * mod_ant[0.707])		2.77	2.74	0.41	0.44	2.85	2.79					68.41	66.51			0.707401009359353			:							False				False				virus	Herpesviridae	Betaherpesvirinae	betaherpesvirus 7
Osteomyelitis	musculoskeletal	710.1	HIV	env	No	Unknown	did_not_attempt	0.4721351504105186		1.49		[0.678-3.277]		50	7359								All			dis_status ~ 0.004[8.4e-18] + (1.490 * mod_ant[0.321])		1.59	1.53	0.42	0.39	1.63	1.59					68.41	66.51			0.320844847129076			:							False				False				virus	Retroviridae		Lentivirus
Osteomyelitis	musculoskeletal	710.1	HPV-16	L1	No	Unknown	did_not_attempt	0.4559094826910111		1.487		[0.81-2.730]		50	7359								All			dis_status ~ 0.004[3.0e-26] + (1.487 * mod_ant[0.201])		1.65	1.57	0.32	0.48	1.66	1.6					68.41	66.51			0.20054788825849			:							False				False				virus	Papillomaviridae		Alphapapillomavirus 9
Osteomyelitis	musculoskeletal	710.1	HPV-18	L1	No	Unknown	did_not_attempt	0.6044291353563213		1.246		[0.655-2.369]		50	7359								All			dis_status ~ 0.005[1.6e-23] + (1.246 * mod_ant[0.502])		1.57	1.53	0.48	0.45	1.56	1.57					68.41	66.51			0.502267015508414			:							False				False				virus	Papillomaviridae		Alphapapillomavirus 7
Osteomyelitis	musculoskeletal	710.1	H. pylori	CagA	No	Unknown	did_not_attempt	0.3736947592536024		1.436		[0.995-2.071]		31	3737								All			dis_status ~ 0.004[3.3e-32] + (1.436 * mod_ant[0.053])		2.34	2.02	0.87	0.91	2.15	1.85					68.65	66.44			0.0531696950816271			:							False				False				bacteria	Helicobacteraceae		H. pylori
Osteomyelitis	musculoskeletal	710.1	HSV-1	IgG	No	Unknown	did_not_attempt	0.3736947592536024		1.338		[0.952-1.881]		50	7359								All			dis_status ~ 0.003[5.4e-25] + (1.338 * mod_ant[0.093])		3.18	2.96	0.75	0.91	3.57	3.44					68.41	66.51			0.0934236898134006			:							False				False				virus	Herpesviridae	Alphaherpesvirinae	alphaherpesvirus 1
Osteomyelitis	musculoskeletal	710.1	HSV-2	IgG	No	Unknown	did_not_attempt	0.6044291353563213		1.124		[0.791-1.597]		50	7359								All			dis_status ~ 0.006[3.7e-56] + (1.124 * mod_ant[0.514])		1.65	1.58	0.7	0.77	1.57	1.51					68.41	66.51			0.513764765052873			:							False				False				virus	Herpesviridae	Alphaherpesvirinae	alphaherpesvirus 2
Osteomyelitis	musculoskeletal	710.1	HTLV-1	gag	No	Unknown	did_not_attempt	0.6044291353563213		1.132		[0.813-1.577]		50	7359								All			dis_status ~ 0.005[1.0e-45] + (1.132 * mod_ant[0.464])		2.01	1.92	0.8	0.87	2.29	2.09					68.41	66.51			0.463780078180818			:							False				False				virus	Retroviridae	Orthoretrovirinae	T-lymphotropic virus 1
Osteomyelitis	musculoskeletal	710.1	JCV	VP1	No	Unknown	did_not_attempt	0.40586379379326		1.433		[0.891-2.304]		50	7359								All			dis_status ~ 0.003[2.2e-19] + (1.433 * mod_ant[0.138])		2.65	2.53	0.54	0.6	2.59	2.5					68.41	66.51			0.137547348378739			:							False				False				virus	Polyomaviridae		polyomavirus 2
Osteomyelitis	musculoskeletal	710.1	KSHV	K8_1	No	Unknown	did_not_attempt	0.40586379379326		1.862		[0.812-4.270]		50	7359								All			dis_status ~ 0.002[3.2e-15] + (1.862 * mod_ant[0.142])		1.79	1.72	0.33	0.38	1.82	1.76					68.41	66.51			0.142052327827641			:							False				False				virus	Herpesviridae		gammaherpesvirus 8
Osteomyelitis	musculoskeletal	710.1	MCV	VP1	No	Unknown	did_not_attempt	0.4559094826910111		1.262		[0.881-1.809]		50	7359								All			dis_status ~ 0.003[2.0e-23] + (1.262 * mod_ant[0.205])		3	2.85	0.77	0.82	3.25	3					68.41	66.51			0.205159267210955			:							False				False				virus	Polyomaviridae		polyomavirus 5
Osteomyelitis	musculoskeletal	710.1	T. gondii	p22	No	Unknown	did_not	0.1995047755175462	0.3505407662618911	1.884	1.251	[1.164-3.050]	[0.892-1.755]	50	7359	321	18135	40677-7	Toxoplasma gondii IgG Ab [Presence] in Serum by Immunoassay	glm			All	All	0	dis_status ~ 0.003[5.3e-43] + (1.884 * mod_ant[0.010])	dis_status ~ 0.017[0.0e+00] + (1.251 * mod_ant[0.194])	1.68	1.46	0.62	0.59	1.66	1.49	16330	1805	282	39	68.41	66.51	54.06	49.03	0.00997523877587731	0.194248704871239		:		:			0 42626-2 [Toxoplasma gondii DNA [Presence] in Cerebral spinal fluid by NAA with probe detection, firth]: nCase: 107 | nCon: 2735, corr p-val: 0.443, uncorr p-val: 0.263, OR: 3.069 | model: dis_status ~ 0.039[0.0e+00] + (3.069 * mod_ant[0.263]), glm_warn [False]: nan log10 trans: False | Notes: n=2842 | DoF=1 | n iters: full : 7.00e+00, null : 7.00e+00 | Conv at last: LL change : 0.00e+00, max abs score : 2.51e-14, beta change : 1.15e-10 | Log Likes: full : -4.53e+02, null : -4.54e+02 | Method: Penalized ML | control: maxit : 2500, maxhs : 0, maxstep : 5, lconv : 1e-05, gconv : 1e-05, xconv : 1e-05, collapse : TRUE, fit : NR, call : logistf.control(maxit = n_iter) | mod control: tau : 0.5, terms.fit : NULL, call : logistf.mod.control() 1 40678-5 [Toxoplasma gondii IgM Ab [Presence] in Serum or Plasma by Immunoassay, glm]: nCase: 371 | nCon: 22213, corr p-val: 0.694, uncorr p-val: 0.447, OR: 1.341 | model: dis_status ~ 0.017[0.0e+00] + (1.341 * mod_ant[0.447]), glm_warn [False]: nan log10 trans: False | Notes: nan 2 22580-5 [Toxoplasma gondii IgG Ab [Presence] in Serum, glm]: nCase: 239 | nCon: 9722, corr p-val: 0.886, uncorr p-val: 0.71, OR: 1.074 | model: dis_status ~ 0.024[0.0e+00] + (1.074 * mod_ant[0.710]), glm_warn [False]: nan log10 trans: False | Notes: nan dtype: object	100445 29904-0 [Toxoplasma gondii DNA [Presence] in Specimen by NAA with probe detection, firth]: nCase: 158 | nCon: 4518, corr p-val: 0.343, uncorr p-val: 0.188, OR: 0.395 | model: dis_status ~ 0.036[0.0e+00] + (0.395 * mod_ant[0.188]), glm_warn [False]: nan log10 trans: False | Notes: n=4676 | DoF=1 | n iters: full : 8.00e+00, null : 7.00e+00 | Conv at last: LL change : 0.00e+00, max abs score : 2.22e-14, beta change : 2.55e-10 | Log Likes: full : -6.87e+02, null : -6.87e+02 | Method: Penalized ML | control: maxit : 2500, maxhs : 0, maxstep : 5, lconv : 1e-05, gconv : 1e-05, xconv : 1e-05, collapse : TRUE, fit : NR, call : logistf.control(maxit = n_iter) | mod control: tau : 0.5, terms.fit : NULL, call : logistf.mod.control() dtype: object	False		False		False		False		other	Sarcocystidae	Toxoplasmatinae	T. gondii
Osteomyelitis	musculoskeletal	710.1	VZV	gE_gl	No	Unknown	did_not_attempt	0.3736947592536024		1.683		[0.968-2.925]		50	7359								All			dis_status ~ 0.002[2.8e-15] + (1.683 * mod_ant[0.065])		2.85	2.71	0.52	0.51	2.86	2.71					68.41	66.51			0.0650240121250568			:							False				False				virus	Herpesviridae		alphaherpesvirus 3
Unspecified osteomyelitis	musculoskeletal	710.19	BKV	VP1	No	Unknown	did_not_attempt	0.810091783255107		1.083		[0.566-2.071]		42	7359								All			dis_status ~ 0.004[1.9e-06] + (1.083 * mod_ant[0.810])		3.42	3.4	0.45	0.48	3.57	3.54					68.39	66.51			0.810091783255107			:							False				False				virus	Polyomaviridae		polyomavirus 1
Unspecified osteomyelitis	musculoskeletal	710.19	C. trach.	momp_A	No	Unknown	did_not_attempt	0.4240791755613212		0.778		[0.454-1.332]		42	7359								All			dis_status ~ 0.008[3.0e-37] + (0.778 * mod_ant[0.360])		1.26	1.35	0.46	0.59	1.29	1.28					68.39	66.51			0.360467299227123			:							False				False				bacteria	Chlamydiaceae		C. trachomatis
Unspecified osteomyelitis	musculoskeletal	710.19	CMV	pp150 Nter	No	Unknown	did_not_attempt	0.33732128490712		1.214		[0.881-1.674]		42	7359								All			dis_status ~ 0.003[3.5e-34] + (1.214 * mod_ant[0.236])		2.68	2.5	0.97	0.97	2.94	2.64					68.39	66.51			0.236124899434984			:							False				False				virus	Herpesviridae	Betaherpesvirinae	betaherpesvirus 5
Unspecified osteomyelitis	musculoskeletal	710.19	EBV	EBNA-1	No	Unknown	did_not_attempt	0.3036970446416477		0.831		[0.626-1.101]		42	7359								All			dis_status ~ 0.010[1.2e-21] + (0.831 * mod_ant[0.197])		3.14	3.31	1.09	0.89	3.7	3.63					68.39	66.51			0.197403079017071			:							False				False				virus	Herpesviridae		gammaherpesvirus 4
Unspecified osteomyelitis	musculoskeletal	710.19	HBV	Hbe	No	Unknown	did_not_attempt	0.3510904616823027		1.27		[0.835-1.930]		42	7359								All			dis_status ~ 0.004[4.2e-70] + (1.270 * mod_ant[0.263])		1.25	1.13	0.75	0.68	1.2	1.11					68.39	66.51			0.263317846261727			:							False				False				virus	Hepadnaviridae		Hepatitis B virus
Unspecified osteomyelitis	musculoskeletal	710.19	HCV	NS3	Yes	Unknown	replicated	0.1557910633882697	1.1248e-298	1.818	7.131	[0.988-3.342]	[6.868-7.405]	42	7359	23333	4069467	13955-0	Hepatitis C virus Ab [Presence] in Serum or Plasma by Immunoassay	glm			All	All	0	dis_status ~ 0.002[1.3e-33] + (1.818 * mod_ant[0.055])	dis_status ~ 0.005[0.0e+00] + (7.131 * mod_ant[0.0e+00])	1.53	1.37	0.66	0.55	1.6	1.49	3979423	90044	20091	3242	68.39	66.51	60.06	48.33	0.0545268721858944	2.22e-300		:		:			0 16128-1 [Hepatitis C virus Ab [Presence] in Serum, glm]: nCase: 15604 | nCon: 1207961, corr p-val: 1.12e-298, uncorr p-val: 2.22e-300, OR: 2.881 | model: dis_status ~ 0.011[0.0e+00] + (2.881 * mod_ant[0.0e+00]), glm_warn [False]: nan log10 trans: False | Notes: nan 1 11259-9 [Hepatitis C virus RNA [Presence] in Serum or Plasma by NAA with probe detection, glm]: nCase: 2411 | nCon: 82444, corr p-val: 1.36e-19, uncorr p-val: 8.02e-21, OR: 1.581 | model: dis_status ~ 0.027[0.0e+00] + (1.581 * mod_ant[8.0e-21]), glm_warn [False]: nan log10 trans: False | Notes: nan 2 5199-5 [Hepatitis C virus Ab [Presence] in Serum by Immunoblot, glm]: nCase: 61 | nCon: 1599, corr p-val: 2.32e-05, uncorr p-val: 3.96e-06, OR: 3.468 | model: dis_status ~ 0.021[1.2e-74] + (3.468 * mod_ant[4.0e-06]), glm_warn [False]: nan log10 trans: False | Notes: nan 3 16129-9 [Hepatitis C virus IgG Ab [Presence] in Serum, glm]: nCase: 1676 | nCon: 92003, corr p-val: 2.57e-05, uncorr p-val: 4.57e-06, OR: 1.715 | model: dis_status ~ 0.018[0.0e+00] + (1.715 * mod_ant[4.6e-06]), glm_warn [False]: nan log10 trans: False | Notes: nan 4 72376-7 [Hepatitis C virus Ab [Presence] in Serum, Plasma or Blood by Rapid immunoassay, glm]: nCase: 246 | nCon: 22493, corr p-val: 1.01e-03, uncorr p-val: 2.27e-04, OR: 2.3 | model: dis_status ~ 0.010[0.0e+00] + (2.300 * mod_ant[2.3e-04]), glm_warn [False]: nan log10 trans: False | Notes: nan 5 5012-0 [Hepatitis C virus RNA [Presence] in Specimen by NAA with probe detection, glm]: nCase: 67 | nCon: 4230, corr p-val: 6.30e-03, uncorr p-val: 1.86e-03, OR: 2.229 | model: dis_status ~ 0.013[5.6e-178] + (2.229 * mod_ant[0.002]), glm_warn [False]: nan log10 trans: False | Notes: nan 6 40726-2 [Hepatitis C virus IgG Ab [Presence] in Serum or Plasma by Immunoassay, firth]: nCase: 64 | nCon: 7962, corr p-val: 0.449, uncorr p-val: 0.265, OR: 2.26 | model: dis_status ~ 0.008[0.0e+00] + (2.260 * mod_ant[0.265]), glm_warn [False]: nan log10 trans: False | Notes: n=8026 | DoF=1 | n iters: full : 8.00e+00, null : 8.00e+00 | Conv at last: LL change : 6.03e-12, max abs score : 6.02e-12, beta change : 4.44e-07 | Log Likes: full : -3.70e+02, null : -3.71e+02 | Method: Penalized ML | control: maxit : 2500, maxhs : 0, maxstep : 5, lconv : 1e-05, gconv : 1e-05, xconv : 1e-05, collapse : TRUE, fit : NR, call : logistf.control(maxit = n_iter) | mod control: tau : 0.5, terms.fit : NULL, call : logistf.mod.control() dtype: object		False		False		False		False		virus	Flaviviridae		Hepacivirus C
Unspecified osteomyelitis	musculoskeletal	710.19	HHV-6	IE1B	No	Unknown	did_not	0.202654370598636	0.6814136554752812	1.623	1.551	[0.909-2.899]	[0.427-3.971]	42	7359	177	5914	33942-4	Herpes virus 6 DNA [Presence] in Cerebral spinal fluid by NAA with probe detection	firth			All	All	0	dis_status ~ 0.002[8.9e-17] + (1.623 * mod_ant[0.101])	dis_status ~ 0.030[0.0e+00] + (1.551 * mod_ant[0.455])	2.53	2.4	0.49	0.52	2.52	2.37	5839	75	174	3	68.39	66.51	58.26	46.74	0.101327185299318	0.455165048640091		:		:		n=6091 | DoF=1 | n iters: full : 7.00e+00, null : 7.00e+00 | Conv at last: LL change : -6.82e-13, max abs score : 2.66e-15, beta change : 7.39e-09 | Log Likes: full : -7.97e+02, null : -7.98e+02 | Method: Penalized ML | control: maxit : 2500, maxhs : 0, maxstep : 5, lconv : 1e-05, gconv : 1e-05, xconv : 1e-05, collapse : TRUE, fit : NR, call : logistf.control(maxit = n_iter) | mod control: tau : 0.5, terms.fit : NULL, call : logistf.mod.control()		100539 29495-9 [Herpes virus 6 DNA [Presence] in Specimen by NAA with probe detection, firth]: nCase: 48 | nCon: 3119, corr p-val: 0.504, uncorr p-val: 0.315, OR: 0.594 | model: dis_status ~ 0.016[0.0e+00] + (0.594 * mod_ant[0.315]), glm_warn [False]: nan log10 trans: False | Notes: n=3167 | DoF=1 | n iters: full : 8.00e+00, null : 7.00e+00 | Conv at last: LL change : -8.53e-14, max abs score : 1.07e-14, beta change : 4.28e-08 | Log Likes: full : -2.46e+02, null : -2.46e+02 | Method: Penalized ML | control: maxit : 2500, maxhs : 0, maxstep : 5, lconv : 1e-05, gconv : 1e-05, xconv : 1e-05, collapse : TRUE, fit : NR, call : logistf.control(maxit = n_iter) | mod control: tau : 0.5, terms.fit : NULL, call : logistf.mod.control() 100540 33941-6 [Herpes virus 6 DNA [Presence] in Blood by NAA with probe detection, firth]: nCase: 20 | nCon: 818, corr p-val: 0.922, uncorr p-val: 0.752, OR: 0.653 | model: dis_status ~ 0.026[0.0e+00] + (0.653 * mod_ant[0.752]), glm_warn [False]: nan log10 trans: False | Notes: n=838 | DoF=1 | n iters: full : 7.00e+00, null : 7.00e+00 | Conv at last: LL change : 5.29e-12, max abs score : 5.15e-12, beta change : 4.60e-06 | Log Likes: full : -9.31e+01, null : -9.32e+01 | Method: Penalized ML | control: maxit : 2500, maxhs : 0, maxstep : 5, lconv : 1e-05, gconv : 1e-05, xconv : 1e-05, collapse : TRUE, fit : NR, call : logistf.control(maxit = n_iter) | mod control: tau : 0.5, terms.fit : NULL, call : logistf.mod.control() 100542 82192-6 [Herpes virus 6 DNA [Presence] in Cerebral spinal fluid by NAA with non-probe detection, firth]: nCase: 524 | nCon: 21351, corr p-val: 0.5, uncorr p-val: 0.307, OR: 0.636 | model: dis_status ~ 0.025[0.0e+00] + (0.636 * mod_ant[0.307]), glm_warn [False]: nan log10 trans: False | Notes: n=21875 | DoF=1 | n iters: full : 7.00e+00, null : 7.00e+00 | Conv at last: LL change : 1.91e-10, max abs score : 1.84e-10, beta change : 9.13e-06 | Log Likes: full : -2.47e+03, null : -2.47e+03 | Method: Penalized ML | control: maxit : 2500, maxhs : 0, maxstep : 5, lconv : 1e-05, gconv : 1e-05, xconv : 1e-05, collapse : TRUE, fit : NR, call : logistf.control(maxit = n_iter) | mod control: tau : 0.5, terms.fit : NULL, call : logistf.mod.control() dtype: object	False		False		False		False		virus	Herpesviridae	Betaherpesvirinae	betaherpesvirus 6
Unspecified osteomyelitis	musculoskeletal	710.19	HHV-7	U14	No	Unknown	did_not_attempt	0.810091783255107		1.096		[0.546-2.201]		42	7359								All			dis_status ~ 0.004[5.1e-08] + (1.096 * mod_ant[0.797])		2.76	2.74	0.37	0.44	2.85	2.79					68.39	66.51			0.797077973988092			:							False				False				virus	Herpesviridae	Betaherpesvirinae	betaherpesvirus 7
Unspecified osteomyelitis	musculoskeletal	710.19	HIV	env	Yes	Unknown	replicated	0.1342197099418067	0.000281683155280919	3.141	1.662	[1.233-8.000]	[1.297-2.129]	42	7359	850	93203	29893-5	HIV 1 Ab [Presence] in Serum or Plasma by Immunoassay	glm			All	All	0	dis_status ~ 9.1e-04[5.8e-18] + (3.141 * mod_ant[0.016])	dis_status ~ 0.009[0.0e+00] + (1.662 * mod_ant[5.9e-05])	1.67	1.53	0.28	0.39	1.66	1.59	88498	4705	781	69	68.39	66.51	57.12	44.37	0.0164268916258732	5.93017169012461e-05		:		:			0 25835-0 [HIV 1 RNA [Presence] in Serum or Plasma by NAA with probe detection, glm]: nCase: 285 | nCon: 17434, corr p-val: 4.74e-03, uncorr p-val: 1.34e-03, OR: 1.562 | model: dis_status ~ 0.015[0.0e+00] + (1.562 * mod_ant[0.001]), glm_warn [False]: nan log10 trans: False | Notes: nan 1 44871-2 [HIV 1 proviral DNA [Presence] in Blood by NAA with probe detection, firth]: nCase: 18 | nCon: 1335, corr p-val: 0.026, uncorr p-val: 9.25e-03, OR: 5.331 | model: dis_status ~ 0.011[0.0e+00] + (5.331 * mod_ant[0.009]), glm_warn [False]: nan log10 trans: False | Notes: n=1353 | DoF=1 | n iters: full : 8.00e+00, null : 8.00e+00 | Conv at last: LL change : 4.26e-14, max abs score : 5.33e-15, beta change : 5.27e-09 | Log Likes: full : -9.08e+01, null : -9.42e+01 | Method: Penalized ML | control: maxit : 2500, maxhs : 0, maxstep : 5, lconv : 1e-05, gconv : 1e-05, xconv : 1e-05, collapse : TRUE, fit : NR, call : logistf.control(maxit = n_iter) | mod control: tau : 0.5, terms.fit : NULL, call : logistf.mod.control() 2 7917-8 [HIV 1 Ab [Presence] in Serum, firth]: nCase: 333 | nCon: 25999, corr p-val: 0.269, uncorr p-val: 0.131, OR: 2.27 | model: dis_status ~ 0.013[0.0e+00] + (2.270 * mod_ant[0.131]), glm_warn [False]: nan log10 trans: False | Notes: n=26332 | DoF=1 | n iters: full : 8.00e+00, null : 8.00e+00 | Conv at last: LL change : 4.55e-13, max abs score : 1.10e-13, beta change : 1.17e-09 | Log Likes: full : -1.78e+03, null : -1.78e+03 | Method: Penalized ML | control: maxit : 2500, maxhs : 0, maxstep : 5, lconv : 1e-05, gconv : 1e-05, xconv : 1e-05, collapse : TRUE, fit : NR, call : logistf.control(maxit = n_iter) | mod control: tau : 0.5, terms.fit : NULL, call : logistf.mod.control() 3 5221-7 [HIV 1 Ab [Presence] in Serum or Plasma by Immunoblot, glm]: nCase: 124 | nCon: 6164, corr p-val: 0.764, uncorr p-val: 0.548, OR: 1.121 | model: dis_status ~ 0.019[2.0e-147] + (1.121 * mod_ant[0.548]), glm_warn [False]: nan log10 trans: False | Notes: nan 4 9664-4 [HIV 1 p24 Ab [Presence] in Serum by Immunoblot, glm]: nCase: 63 | nCon: 6924, corr p-val: 0.843, uncorr p-val: 0.636, OR: 1.145 | model: dis_status ~ 0.009[2.8e-224] + (1.145 * mod_ant[0.636]), glm_warn [False]: nan log10 trans: False | Notes: nan 5 9821-0 [HIV 1 p24 Ag [Presence] in Serum, firth]: nCase: 46 | nCon: 5317, corr p-val: 0.843, uncorr p-val: 0.635, OR: 2.147 | model: dis_status ~ 0.009[0.0e+00] + (2.147 * mod_ant[0.635]), glm_warn [False]: nan log10 trans: False | Notes: n=5363 | DoF=1 | n iters: full : 8.00e+00, null : 8.00e+00 | Conv at last: LL change : 4.55e-13, max abs score : 5.47e-13, beta change : 1.54e-07 | Log Likes: full : -2.63e+02, null : -2.64e+02 | Method: Penalized ML | control: maxit : 2500, maxhs : 0, maxstep : 5, lconv : 1e-05, gconv : 1e-05, xconv : 1e-05, collapse : TRUE, fit : NR, call : logistf.control(maxit = n_iter) | mod control: tau : 0.5, terms.fit : NULL, call : logistf.mod.control() 6 68961-2 [HIV 1 Ab [Presence] in Serum, Plasma or Blood by Rapid immunoassay, glm]: nCase: 599 | nCon: 34599, corr p-val: 0.925, uncorr p-val: 0.795, OR: 1.039 | model: dis_status ~ 0.017[0.0e+00] + (1.039 * mod_ant[0.795]), glm_warn [False]: nan log10 trans: False | Notes: nan 7 24012-7 [HIV 1 Ag [Presence] in Serum, firth]: nCase: 254 | nCon: 33799, corr p-val: 0.977, uncorr p-val: 0.922, OR: 1.153 | model: dis_status ~ 0.008[0.0e+00] + (1.153 * mod_ant[0.922]), glm_warn [False]: nan log10 trans: False | Notes: n=34053 | DoF=1 | n iters: full : 8.00e+00, null : 8.00e+00 | Conv at last: LL change : 8.21e-11, max abs score : 8.18e-11, beta change : 8.11e-07 | Log Likes: full : -1.49e+03, null : -1.49e+03 | Method: Penalized ML | control: maxit : 2500, maxhs : 0, maxstep : 5, lconv : 1e-05, gconv : 1e-05, xconv : 1e-05, collapse : TRUE, fit : NR, call : logistf.control(maxit = n_iter) | mod control: tau : 0.5, terms.fit : NULL, call : logistf.mod.control() 8 5017-9 [HIV 1 RNA [Presence] in Blood by NAA with probe detection, firth]: nCase: 56 | nCon: 3832, corr p-val: 0.977, uncorr p-val: 0.916, OR: 1.093 | model: dis_status ~ 0.015[0.0e+00] + (1.093 * mod_ant[0.916]), glm_warn [False]: nan log10 trans: False | Notes: n=3888 | DoF=1 | n iters: full : 8.00e+00, null : 8.00e+00 | Conv at last: LL change : -5.68e-14, max abs score : 2.13e-14, beta change : 1.07e-10 | Log Likes: full : -2.91e+02, null : -2.91e+02 | Method: Penalized ML | control: maxit : 2500, maxhs : 0, maxstep : 5, lconv : 1e-05, gconv : 1e-05, xconv : 1e-05, collapse : TRUE, fit : NR, call : logistf.control(maxit = n_iter) | mod control: tau : 0.5, terms.fit : NULL, call : logistf.mod.control() dtype: object	100544 12856-1 [HIV 1 p65 Ab [Presence] in Serum by Immunoblot, firth]: nCase: 22 | nCon: 1135, corr p-val: 9.48e-03, uncorr p-val: 2.87e-03, OR: 0.193 | model: dis_status ~ 0.029[0.0e+00] + (0.193 * mod_ant[0.003]), glm_warn [False]: nan log10 trans: False | Notes: n=1157 | DoF=1 | n iters: full : 9.00e+00, null : 7.00e+00 | Conv at last: LL change : -2.84e-14, max abs score : 1.78e-15, beta change : 6.54e-11 | Log Likes: full : -1.02e+02, null : -1.07e+02 | Method: Penalized ML | control: maxit : 2500, maxhs : 0, maxstep : 5, lconv : 1e-05, gconv : 1e-05, xconv : 1e-05, collapse : TRUE, fit : NR, call : logistf.control(maxit = n_iter) | mod control: tau : 0.5, terms.fit : NULL, call : logistf.mod.control() 100545 12859-5 [HIV 1 p18 Ab [Presence] in Serum by Immunoblot, glm]: nCase: 50 | nCon: 4178, corr p-val: 0.356, uncorr p-val: 0.19, OR: 0.585 | model: dis_status ~ 0.013[4.0e-175] + (0.585 * mod_ant[0.190]), glm_warn [False]: nan log10 trans: False | Notes: nan 100546 18396-2 [HIV 1 p24 Ag [Presence] in Serum or Plasma by Immunoassay, firth]: nCase: 651 | nCon: 91803, corr p-val: 0.93, uncorr p-val: 0.826, OR: 0.839 | model: dis_status ~ 0.007[0.0e+00] + (0.839 * mod_ant[0.826]), glm_warn [False]: nan log10 trans: False | Notes: n=92454 | DoF=1 | n iters: full : 8.00e+00, null : 8.00e+00 | Conv at last: LL change : 7.54e-10, max abs score : 7.39e-10, beta change : 6.04e-06 | Log Likes: full : -3.87e+03, null : -3.87e+03 | Method: Penalized ML | control: maxit : 2500, maxhs : 0, maxstep : 5, lconv : 1e-05, gconv : 1e-05, xconv : 1e-05, collapse : TRUE, fit : NR, call : logistf.control(maxit = n_iter) | mod control: tau : 0.5, terms.fit : NULL, call : logistf.mod.control() 100555 9660-2 [HIV 1 gp160 Ab [Presence] in Serum by Immunoblot, firth]: nCase: 23 | nCon: 1149, corr p-val: 6.10e-03, uncorr p-val: 1.77e-03, OR: 0.212 | model: dis_status ~ 0.032[0.0e+00] + (0.212 * mod_ant[0.002]), glm_warn [False]: nan log10 trans: False | Notes: n=1172 | DoF=1 | n iters: full : 8.00e+00, null : 7.00e+00 | Conv at last: LL change : 8.51e-12, max abs score : 8.47e-12, beta change : 2.22e-06 | Log Likes: full : -1.06e+02, null : -1.11e+02 | Method: Penalized ML | control: maxit : 2500, maxhs : 0, maxstep : 5, lconv : 1e-05, gconv : 1e-05, xconv : 1e-05, collapse : TRUE, fit : NR, call : logistf.control(maxit = n_iter) | mod control: tau : 0.5, terms.fit : NULL, call : logistf.mod.control() 100556 9661-0 [HIV 1 gp120 Ab [Presence] in Serum by Immunoblot, firth]: nCase: 23 | nCon: 1148, corr p-val: 0.047, uncorr p-val: 0.018, OR: 0.325 | model: dis_status ~ 0.029[0.0e+00] + (0.325 * mod_ant[0.018]), glm_warn [False]: nan log10 trans: False | Notes: n=1171 | DoF=1 | n iters: full : 8.00e+00, null : 7.00e+00 | Conv at last: LL change : 8.53e-14, max abs score : 9.77e-15, beta change : 6.81e-08 | Log Likes: full : -1.08e+02, null : -1.11e+02 | Method: Penalized ML | control: maxit : 2500, maxhs : 0, maxstep : 5, lconv : 1e-05, gconv : 1e-05, xconv : 1e-05, collapse : TRUE, fit : NR, call : logistf.control(maxit = n_iter) | mod control: tau : 0.5, terms.fit : NULL, call : logistf.mod.control() 100558 9666-9 [HIV 1 p31 Ab [Presence] in Serum by Immunoblot, firth]: nCase: 24 | nCon: 1138, corr p-val: 0.03, uncorr p-val: 0.011, OR: 0.302 | model: dis_status ~ 0.031[0.0e+00] + (0.302 * mod_ant[0.011]), glm_warn [False]: nan log10 trans: False | Notes: n=1162 | DoF=1 | n iters: full : 8.00e+00, null : 7.00e+00 | Conv at last: LL change : -1.42e-14, max abs score : 1.78e-14, beta change : 7.16e-08 | Log Likes: full : -1.11e+02, null : -1.14e+02 | Method: Penalized ML | control: maxit : 2500, maxhs : 0, maxstep : 5, lconv : 1e-05, gconv : 1e-05, xconv : 1e-05, collapse : TRUE, fit : NR, call : logistf.control(maxit = n_iter) | mod control: tau : 0.5, terms.fit : NULL, call : logistf.mod.control() 100559 9668-5 [HIV 1 p55 Ab [Presence] in Serum by Immunoblot, firth]: nCase: 23 | nCon: 1140, corr p-val: 0.024, uncorr p-val: 8.22e-03, OR: 0.263 | model: dis_status ~ 0.030[0.0e+00] + (0.263 * mod_ant[0.008]), glm_warn [False]: nan log10 trans: False | Notes: n=1163 | DoF=1 | n iters: full : 8.00e+00, null : 7.00e+00 | Conv at last: LL change : 5.83e-13, max abs score : 5.86e-13, beta change : 5.84e-07 | Log Likes: full : -1.07e+02, null : -1.11e+02 | Method: Penalized ML | control: maxit : 2500, maxhs : 0, maxstep : 5, lconv : 1e-05, gconv : 1e-05, xconv : 1e-05, collapse : TRUE, fit : NR, call : logistf.control(maxit = n_iter) | mod control: tau : 0.5, terms.fit : NULL, call : logistf.mod.control() dtype: object	False		False		False		False		virus	Retroviridae		Lentivirus
Unspecified osteomyelitis	musculoskeletal	710.19	HPV-16	L1	Yes	Unknown	replicated	0.202654370598636	0.002421811726480151	1.75	1.718	[0.902-3.398]	[1.262-2.338]	42	7359	1385	254724	61372-9	Human papilloma virus 16 DNA [Presence] in Specimen by NAA with probe detection	glm			All	All	0	dis_status ~ 0.002[8.4e-25] + (1.750 * mod_ant[0.098])	dis_status ~ 0.005[0.0e+00] + (1.718 * mod_ant[5.9e-04])	1.69	1.57	0.3	0.48	1.71	1.6	250169	4555	1343	42	68.39	66.51	55.31	48.56	0.0979896584274556	0.0005895199597353		:		:			0 77399-4 [Human papilloma virus 16 DNA [Presence] in Cervix by NAA with probe detection, glm]: nCase: 77 | nCon: 22000, corr p-val: 4.71e-03, uncorr p-val: 1.30e-03, OR: 3.957 | model: dis_status ~ 0.003[0.0e+00] + (3.957 * mod_ant[0.001]), glm_warn [False]: nan log10 trans: False | Notes: nan 1 17399-7 [Human papilloma virus 16 Ag [Presence] in Specimen, firth]: nCase: 89 | nCon: 34141, corr p-val: 0.272, uncorr p-val: 0.134, OR: 2.554 | model: dis_status ~ 0.003[0.0e+00] + (2.554 * mod_ant[0.134]), glm_warn [False]: nan log10 trans: False | Notes: n=34230 | DoF=1 | n iters: full : 9.00e+00, null : 9.00e+00 | Conv at last: LL change : 1.39e-10, max abs score : 1.38e-10, beta change : 1.80e-06 | Log Likes: full : -6.15e+02, null : -6.16e+02 | Method: Penalized ML | control: maxit : 2500, maxhs : 0, maxstep : 5, lconv : 1e-05, gconv : 1e-05, xconv : 1e-05, collapse : TRUE, fit : NR, call : logistf.control(maxit = n_iter) | mod control: tau : 0.5, terms.fit : NULL, call : logistf.mod.control() 2 59263-4 [Human papilloma virus 16 DNA [Presence] in Cervix by Probe with signal amplification, firth]: nCase: 97 | nCon: 51947, corr p-val: 0.843, uncorr p-val: 0.623, OR: 1.25 | model: dis_status ~ 0.002[0.0e+00] + (1.250 * mod_ant[0.623]), glm_warn [False]: nan log10 trans: False | Notes: n=52044 | DoF=1 | n iters: full : 1.00e+01, null : 1.00e+01 | Conv at last: LL change : -1.71e-12, max abs score : 1.07e-14, beta change : 4.27e-10 | Log Likes: full : -7.03e+02, null : -7.04e+02 | Method: Penalized ML | control: maxit : 2500, maxhs : 0, maxstep : 5, lconv : 1e-05, gconv : 1e-05, xconv : 1e-05, collapse : TRUE, fit : NR, call : logistf.control(maxit = n_iter) | mod control: tau : 0.5, terms.fit : NULL, call : logistf.mod.control() 3 49896-4 [Human papilloma virus 16+18+31+33+35+39+45+51+52+56+58+59+68 DNA [Presence] in Specimen by NAA with probe detection, glm]: nCase: 734 | nCon: 144627, corr p-val: 0.932, uncorr p-val: 0.84, OR: 1.026 | model: dis_status ~ 0.005[0.0e+00] + (1.026 * mod_ant[0.840]), glm_warn [False]: nan log10 trans: False | Notes: nan dtype: object	100562 30167-1 [Human papilloma virus 16+18+31+33+35+39+45+51+52+56+58+59+68 DNA [Presence] in Cervix by Probe with signal amplification, glm]: nCase: 1618 | nCon: 520344, corr p-val: 0.531, uncorr p-val: 0.339, OR: 0.926 | model: dis_status ~ 0.003[0.0e+00] + (0.926 * mod_ant[0.339]), glm_warn [False]: nan log10 trans: False | Notes: nan 100565 59420-0 [Human papilloma virus 16+18+31+33+35+39+45+51+52+56+58+59+66+68 DNA [Presence] in Cervix by Probe with signal amplification, glm]: nCase: 536 | nCon: 199015, corr p-val: 0.726, uncorr p-val: 0.516, OR: 0.902 | model: dis_status ~ 0.003[0.0e+00] + (0.902 * mod_ant[0.516]), glm_warn [False]: nan log10 trans: False | Notes: nan 100567 70061-7 [Human papilloma virus 16 and 18 DNA [Presence] in Specimen by NAA with probe detection, firth]: nCase: 32 | nCon: 37121, corr p-val: 0.925, uncorr p-val: 0.794, OR: 0.865 | model: dis_status ~ 9.0e-04[0.0e+00] + (0.865 * mod_ant[0.794]), glm_warn [False]: nan log10 trans: False | Notes: n=37153 | DoF=1 | n iters: full : 1.00e+01, null : 1.00e+01 | Conv at last: LL change : 3.03e-10, max abs score : 3.05e-10, beta change : 7.46e-06 | Log Likes: full : -2.55e+02, null : -2.55e+02 | Method: Penalized ML | control: maxit : 2500, maxhs : 0, maxstep : 5, lconv : 1e-05, gconv : 1e-05, xconv : 1e-05, collapse : TRUE, fit : NR, call : logistf.control(maxit = n_iter) | mod control: tau : 0.5, terms.fit : NULL, call : logistf.mod.control() 100569 82675-0 [Human papilloma virus 16+18+31+33+35+39+45+51+52+56+58+59+66+68 DNA [Presence] in Cervix by NAA with probe detection, firth]: nCase: 80 | nCon: 20876, corr p-val: 0.317, uncorr p-val: 0.161, OR: 0.565 | model: dis_status ~ 0.004[0.0e+00] + (0.565 * mod_ant[0.161]), glm_warn [False]: nan log10 trans: False | Notes: n=20956 | DoF=1 | n iters: full : 9.00e+00, null : 9.00e+00 | Conv at last: LL change : 6.72e-11, max abs score : 6.80e-11, beta change : 4.98e-06 | Log Likes: full : -5.21e+02, null : -5.22e+02 | Method: Penalized ML | control: maxit : 2500, maxhs : 0, maxstep : 5, lconv : 1e-05, gconv : 1e-05, xconv : 1e-05, collapse : TRUE, fit : NR, call : logistf.control(maxit = n_iter) | mod control: tau : 0.5, terms.fit : NULL, call : logistf.mod.control() dtype: object	False		False		False		False		virus	Papillomaviridae		Alphapapillomavirus 9
Unspecified osteomyelitis	musculoskeletal	710.19	HPV-18	L1	No	Unknown	did_not	0.1557910633882697	0.411830878765622	2.122	3.282	[1.03-4.374]	[0.371-12.126]	42	7359	71	20568	77400-0	Human papilloma virus 18 DNA [Presence] in Cervix by NAA with probe detection	firth			All	All	0	dis_status ~ 0.002[8.1e-24] + (2.122 * mod_ant[0.041])	dis_status ~ 0.003[0.0e+00] + (3.282 * mod_ant[0.228])	1.66	1.53	0.39	0.45	1.66	1.57	20436	132	70	1	68.39	66.51	49.86	45.2	0.0414595590801806	0.227590748791528		:		:		n=20639 | DoF=1 | n iters: full : 9.00e+00, null : 9.00e+00 | Conv at last: LL change : -1.36e-12, max abs score : 2.45e-13, beta change : 7.72e-08 | Log Likes: full : -4.71e+02, null : -4.72e+02 | Method: Penalized ML | control: maxit : 2500, maxhs : 0, maxstep : 5, lconv : 1e-05, gconv : 1e-05, xconv : 1e-05, collapse : TRUE, fit : NR, call : logistf.control(maxit = n_iter) | mod control: tau : 0.5, terms.fit : NULL, call : logistf.mod.control()	0 61373-7 [Human papilloma virus 18 DNA [Presence] in Specimen by NAA with probe detection, glm]: nCase: 1637 | nCon: 330715, corr p-val: 0.697, uncorr p-val: 0.485, OR: 1.215 | model: dis_status ~ 0.005[0.0e+00] + (1.215 * mod_ant[0.485]), glm_warn [False]: nan log10 trans: False | Notes: nan 1 49896-4 [Human papilloma virus 16+18+31+33+35+39+45+51+52+56+58+59+68 DNA [Presence] in Specimen by NAA with probe detection, glm]: nCase: 734 | nCon: 144627, corr p-val: 0.932, uncorr p-val: 0.84, OR: 1.026 | model: dis_status ~ 0.005[0.0e+00] + (1.026 * mod_ant[0.840]), glm_warn [False]: nan log10 trans: False | Notes: nan dtype: object	100570 17401-1 [Human papilloma virus 18 Ag [Presence] in Specimen, firth]: nCase: 89 | nCon: 34133, corr p-val: 0.991, uncorr p-val: 0.971, OR: 0.95 | model: dis_status ~ 0.003[0.0e+00] + (0.950 * mod_ant[0.971]), glm_warn [False]: nan log10 trans: False | Notes: n=34222 | DoF=1 | n iters: full : 9.00e+00, null : 9.00e+00 | Conv at last: LL change : 9.11e-11, max abs score : 9.02e-11, beta change : 1.41e-06 | Log Likes: full : -6.17e+02, null : -6.17e+02 | Method: Penalized ML | control: maxit : 2500, maxhs : 0, maxstep : 5, lconv : 1e-05, gconv : 1e-05, xconv : 1e-05, collapse : TRUE, fit : NR, call : logistf.control(maxit = n_iter) | mod control: tau : 0.5, terms.fit : NULL, call : logistf.mod.control() 100571 30167-1 [Human papilloma virus 16+18+31+33+35+39+45+51+52+56+58+59+68 DNA [Presence] in Cervix by Probe with signal amplification, glm]: nCase: 1618 | nCon: 520344, corr p-val: 0.531, uncorr p-val: 0.339, OR: 0.926 | model: dis_status ~ 0.003[0.0e+00] + (0.926 * mod_ant[0.339]), glm_warn [False]: nan log10 trans: False | Notes: nan 100573 59264-2 [Human papilloma virus 18 DNA [Presence] in Cervix by Probe with signal amplification, firth]: nCase: 82 | nCon: 42078, corr p-val: 0.991, uncorr p-val: 0.967, OR: 0.966 | model: dis_status ~ 0.002[0.0e+00] + (0.966 * mod_ant[0.967]), glm_warn [False]: nan log10 trans: False | Notes: n=42160 | DoF=1 | n iters: full : 1.00e+01, null : 1.00e+01 | Conv at last: LL change : 7.96e-13, max abs score : 4.02e-14, beta change : 1.75e-10 | Log Likes: full : -5.91e+02, null : -5.91e+02 | Method: Penalized ML | control: maxit : 2500, maxhs : 0, maxstep : 5, lconv : 1e-05, gconv : 1e-05, xconv : 1e-05, collapse : TRUE, fit : NR, call : logistf.control(maxit = n_iter) | mod control: tau : 0.5, terms.fit : NULL, call : logistf.mod.control() 100574 59420-0 [Human papilloma virus 16+18+31+33+35+39+45+51+52+56+58+59+66+68 DNA [Presence] in Cervix by Probe with signal amplification, glm]: nCase: 536 | nCon: 199015, corr p-val: 0.726, uncorr p-val: 0.516, OR: 0.902 | model: dis_status ~ 0.003[0.0e+00] + (0.902 * mod_ant[0.516]), glm_warn [False]: nan log10 trans: False | Notes: nan 100576 70061-7 [Human papilloma virus 16 and 18 DNA [Presence] in Specimen by NAA with probe detection, firth]: nCase: 32 | nCon: 37121, corr p-val: 0.925, uncorr p-val: 0.794, OR: 0.865 | model: dis_status ~ 9.0e-04[0.0e+00] + (0.865 * mod_ant[0.794]), glm_warn [False]: nan log10 trans: False | Notes: n=37153 | DoF=1 | n iters: full : 1.00e+01, null : 1.00e+01 | Conv at last: LL change : 3.03e-10, max abs score : 3.05e-10, beta change : 7.46e-06 | Log Likes: full : -2.55e+02, null : -2.55e+02 | Method: Penalized ML | control: maxit : 2500, maxhs : 0, maxstep : 5, lconv : 1e-05, gconv : 1e-05, xconv : 1e-05, collapse : TRUE, fit : NR, call : logistf.control(maxit = n_iter) | mod control: tau : 0.5, terms.fit : NULL, call : logistf.mod.control() 100577 75694-0 [Human papilloma virus 18+45 E6+E7 mRNA [Presence] in Cervix by NAA with probe detection, firth]: nCase: 40 | nCon: 20532, corr p-val: 0.977, uncorr p-val: 0.901, OR: 0.923 | model: dis_status ~ 0.002[0.0e+00] + (0.923 * mod_ant[0.901]), glm_warn [False]: nan log10 trans: False | Notes: n=20572 | DoF=1 | n iters: full : 1.00e+01, null : 1.00e+01 | Conv at last: LL change : 3.41e-13, max abs score : 1.33e-14, beta change : 3.41e-10 | Log Likes: full : -2.87e+02, null : -2.87e+02 | Method: Penalized ML | control: maxit : 2500, maxhs : 0, maxstep : 5, lconv : 1e-05, gconv : 1e-05, xconv : 1e-05, collapse : TRUE, fit : NR, call : logistf.control(maxit = n_iter) | mod control: tau : 0.5, terms.fit : NULL, call : logistf.mod.control() 100579 82675-0 [Human papilloma virus 16+18+31+33+35+39+45+51+52+56+58+59+66+68 DNA [Presence] in Cervix by NAA with probe detection, firth]: nCase: 80 | nCon: 20876, corr p-val: 0.317, uncorr p-val: 0.161, OR: 0.565 | model: dis_status ~ 0.004[0.0e+00] + (0.565 * mod_ant[0.161]), glm_warn [False]: nan log10 trans: False | Notes: n=20956 | DoF=1 | n iters: full : 9.00e+00, null : 9.00e+00 | Conv at last: LL change : 6.72e-11, max abs score : 6.80e-11, beta change : 4.98e-06 | Log Likes: full : -5.21e+02, null : -5.22e+02 | Method: Penalized ML | control: maxit : 2500, maxhs : 0, maxstep : 5, lconv : 1e-05, gconv : 1e-05, xconv : 1e-05, collapse : TRUE, fit : NR, call : logistf.control(maxit = n_iter) | mod control: tau : 0.5, terms.fit : NULL, call : logistf.mod.control() dtype: object	False		False		False		False		virus	Papillomaviridae		Alphapapillomavirus 7
Unspecified osteomyelitis	musculoskeletal	710.19	H. pylori	CagA	No	Unknown	did_not	0.1557910633882697	0.8426471737109678	1.544	1.23	[1.038-2.298]	[0.529-2.860]	26	3737	74	3868	46987-4	Helicobacter pylori IgM Ab [Presence] in Serum by Immunoassay	glm			All	All	0	dis_status ~ 0.003[1.6e-29] + (1.544 * mod_ant[0.032])	dis_status ~ 0.019[5.3e-231] + (1.230 * mod_ant[0.631])	2.4	2.02	0.82	0.91	2.17	1.85	3609	259	68	6	68.91	66.44	66.62	55.14	0.0321771067368408	0.631433043262982		:		:			0 17859-0 [Helicobacter pylori IgG Ab [Presence] in Serum or Plasma by Immunoassay, glm]: nCase: 850 | nCon: 39703, corr p-val: 0.907, uncorr p-val: 0.725, OR: 1.027 | model: dis_status ~ 0.021[0.0e+00] + (1.027 * mod_ant[0.725]), glm_warn [False]: nan log10 trans: False | Notes: nan 1 22310-7 [Helicobacter pylori Ab [Presence] in Serum, glm]: nCase: 718 | nCon: 51427, corr p-val: 0.977, uncorr p-val: 0.926, OR: 1.012 | model: dis_status ~ 0.014[0.0e+00] + (1.012 * mod_ant[0.926]), glm_warn [False]: nan log10 trans: False | Notes: nan 2 16126-5 [Helicobacter pylori IgG Ab [Presence] in Serum, firth]: nCase: 34 | nCon: 4723, corr p-val: 0.991, uncorr p-val: 0.968, OR: 1.021 | model: dis_status ~ 0.007[0.0e+00] + (1.021 * mod_ant[0.968]), glm_warn [False]: nan log10 trans: False | Notes: n=4757 | DoF=1 | n iters: full : 8.00e+00, null : 8.00e+00 | Conv at last: LL change : 1.65e-11, max abs score : 1.64e-11, beta change : 1.00e-06 | Log Likes: full : -1.99e+02, null : -1.99e+02 | Method: Penalized ML | control: maxit : 2500, maxhs : 0, maxstep : 5, lconv : 1e-05, gconv : 1e-05, xconv : 1e-05, collapse : TRUE, fit : NR, call : logistf.control(maxit = n_iter) | mod control: tau : 0.5, terms.fit : NULL, call : logistf.mod.control() dtype: object	100507 17780-8 [Helicobacter pylori Ag [Presence] in Stool by Immunoassay, glm]: nCase: 1478 | nCon: 119443, corr p-val: 0.026, uncorr p-val: 9.31e-03, OR: 0.77 | model: dis_status ~ 0.013[0.0e+00] + (0.770 * mod_ant[0.009]), glm_warn [False]: nan log10 trans: False | Notes: nan 100510 31843-6 [Helicobacter pylori Ag [Presence] in Stool, glm]: nCase: 173 | nCon: 24107, corr p-val: 0.167, uncorr p-val: 0.072, OR: 0.498 | model: dis_status ~ 0.007[0.0e+00] + (0.498 * mod_ant[0.072]), glm_warn [False]: nan log10 trans: False | Notes: nan 100512 80373-4 [Helicobacter pylori Ag [Presence] in Stool by Rapid immunoassay, glm]: nCase: 241 | nCon: 24852, corr p-val: 0.694, uncorr p-val: 0.475, OR: 0.793 | model: dis_status ~ 0.010[0.0e+00] + (0.793 * mod_ant[0.475]), glm_warn [False]: nan log10 trans: False | Notes: nan dtype: object	False		False		False		False		bacteria	Helicobacteraceae		H. pylori
Unspecified osteomyelitis	musculoskeletal	710.19	HSV-1	IgG	Yes	Unknown	replicated	0.2659653602010666	4.680237240940601e-08	1.301	1.816	[0.902-1.878]	[1.485-2.222]	42	7359	466	40777	51916-5	Herpes simplex virus 1 IgG Ab [Presence] in Serum or Plasma by Immunoassay	glm			All	All	0	dis_status ~ 0.003[1.6e-22] + (1.301 * mod_ant[0.160])	dis_status ~ 0.008[0.0e+00] + (1.816 * mod_ant[6.5e-09])	3.16	2.96	0.78	0.91	3.62	3.44	17249	23528	134	332	68.39	66.51	55.48	45.29	0.15957921612064	6.4661172407732e-09		:		:			0 17850-9 [Herpes simplex virus 1 IgG Ab [Presence] in Serum, glm]: nCase: 62 | nCon: 9963, corr p-val: 0.428, uncorr p-val: 0.242, OR: 1.351 | model: dis_status ~ 0.005[2.9e-162] + (1.351 * mod_ant[0.242]), glm_warn [False]: nan log10 trans: False | Notes: nan dtype: object	100580 16130-7 [Herpes simplex virus 1 DNA [Presence] in Specimen by NAA with probe detection, glm]: nCase: 1574 | nCon: 99374, corr p-val: 1.47e-08, uncorr p-val: 1.93e-09, OR: 0.579 | model: dis_status ~ 0.017[0.0e+00] + (0.579 * mod_ant[1.9e-09]), glm_warn [False]: nan log10 trans: False | Notes: nan 100581 16952-4 [Herpes simplex virus 1 DNA [Presence] in Cerebral spinal fluid by NAA with probe detection, glm]: nCase: 408 | nCon: 21403, corr p-val: 3.18e-03, uncorr p-val: 7.94e-04, OR: 0.505 | model: dis_status ~ 0.020[0.0e+00] + (0.505 * mod_ant[7.9e-04]), glm_warn [False]: nan log10 trans: False | Notes: nan 100583 40466-5 [Herpes simplex virus 1 IgM Ab [Presence] in Serum by Immunofluorescence, firth]: nCase: 94 | nCon: 12452, corr p-val: 0.977, uncorr p-val: 0.92, OR: 0.947 | model: dis_status ~ 0.008[0.0e+00] + (0.947 * mod_ant[0.920]), glm_warn [False]: nan log10 trans: False | Notes: n=12546 | DoF=1 | n iters: full : 8.00e+00, null : 8.00e+00 | Conv at last: LL change : 2.51e-11, max abs score : 2.49e-11, beta change : 7.06e-07 | Log Likes: full : -5.51e+02, null : -5.51e+02 | Method: Penalized ML | control: maxit : 2500, maxhs : 0, maxstep : 5, lconv : 1e-05, gconv : 1e-05, xconv : 1e-05, collapse : TRUE, fit : NR, call : logistf.control(maxit = n_iter) | mod control: tau : 0.5, terms.fit : NULL, call : logistf.mod.control() 100585 5846-1 [Herpes simplex virus 1 Ag [Presence] in Specimen by Immunofluorescence, glm]: nCase: 57 | nCon: 3669, corr p-val: 0.338, uncorr p-val: 0.176, OR: 0.595 | model: dis_status ~ 0.017[7.2e-176] + (0.595 * mod_ant[0.176]), glm_warn [False]: nan log10 trans: False | Notes: nan 100586 82190-0 [Herpes simplex virus 1 DNA [Presence] in Cerebral spinal fluid by NAA with non-probe detection, firth]: nCase: 503 | nCon: 21026, corr p-val: 0.418, uncorr p-val: 0.234, OR: 0.265 | model: dis_status ~ 0.024[0.0e+00] + (0.265 * mod_ant[0.234]), glm_warn [False]: nan log10 trans: False | Notes: n=21529 | DoF=1 | n iters: full : 8.00e+00, null : 7.00e+00 | Conv at last: LL change : 3.64e-12, max abs score : 4.34e-12, beta change : 4.18e-06 | Log Likes: full : -2.38e+03, null : -2.38e+03 | Method: Penalized ML | control: maxit : 2500, maxhs : 0, maxstep : 5, lconv : 1e-05, gconv : 1e-05, xconv : 1e-05, collapse : TRUE, fit : NR, call : logistf.control(maxit = n_iter) | mod control: tau : 0.5, terms.fit : NULL, call : logistf.mod.control() dtype: object	False		False		False		False		virus	Herpesviridae	Alphaherpesvirinae	alphaherpesvirus 1
Unspecified osteomyelitis	musculoskeletal	710.19	HSV-2	IgG	No	Unknown	did_not_attempt	0.4240791755613212		1.197		[0.821-1.746]		42	7359								All			dis_status ~ 0.004[9.3e-52] + (1.197 * mod_ant[0.350])		1.69	1.58	0.68	0.77	1.55	1.51					68.39	66.51			0.350080312504044			:							False				False				virus	Herpesviridae	Alphaherpesvirinae	alphaherpesvirus 2
Unspecified osteomyelitis	musculoskeletal	710.19	HTLV-1	env	No	Unknown	could_not	0.1557910633882697		2.245		[1.005-5.014]		42	7359								All			dis_status ~ 0.002[9.1e-24] + (2.245 * mod_ant[0.049])		1.49	1.35	0.37	0.46	1.52	1.43					68.39	66.51			0.0486559093784357			:							False				False				virus	Retroviridae	Orthoretrovirinae	T-lymphotropic virus 1
Unspecified osteomyelitis	musculoskeletal	710.19	JCV	VP1	No	Unknown	did_not	0.2486429904962836	0.2102036763212242	1.482	3.862	[0.883-2.490]	[0.747-13.042]	42	7359	30	832	32363-4	JC virus DNA [Presence] in Serum or Plasma by NAA with probe detection	firth			All	All	0	dis_status ~ 0.002[9.8e-18] + (1.482 * mod_ant[0.137])	dis_status ~ 0.035[0.0e+00] + (3.862 * mod_ant[0.096])	2.66	2.53	0.56	0.6	2.6	2.5	814	18	28	2	68.39	66.51	52.03	51.03	0.136753644772956	0.0963163841689372		:		:		n=862 | DoF=1 | n iters: full : 7.00e+00, null : 7.00e+00 | Conv at last: LL change : -4.26e-14, max abs score : 3.33e-15, beta change : 7.20e-10 | Log Likes: full : -1.27e+02, null : -1.29e+02 | Method: Penalized ML | control: maxit : 2500, maxhs : 0, maxstep : 5, lconv : 1e-05, gconv : 1e-05, xconv : 1e-05, collapse : TRUE, fit : NR, call : logistf.control(maxit = n_iter) | mod control: tau : 0.5, terms.fit : NULL, call : logistf.mod.control()	0 70173-0 [JC virus Ab [Presence] in Serum or Plasma by Immunoassay, glm]: nCase: 55 | nCon: 7725, corr p-val: 0.925, uncorr p-val: 0.806, OR: 1.071 | model: dis_status ~ 0.007[7.8e-115] + (1.071 * mod_ant[0.806]), glm_warn [False]: nan log10 trans: False | Notes: nan dtype: object	100596 33295-7 [JC virus DNA [Presence] in Cerebral spinal fluid by NAA with probe detection, firth]: nCase: 39 | nCon: 1228, corr p-val: 0.907, uncorr p-val: 0.722, OR: 0.622 | model: dis_status ~ 0.033[0.0e+00] + (0.622 * mod_ant[0.722]), glm_warn [False]: nan log10 trans: False | Notes: n=1267 | DoF=1 | n iters: full : 7.00e+00, null : 7.00e+00 | Conv at last: LL change : 1.14e-13, max abs score : 1.33e-13, beta change : 7.50e-07 | Log Likes: full : -1.72e+02, null : -1.72e+02 | Method: Penalized ML | control: maxit : 2500, maxhs : 0, maxstep : 5, lconv : 1e-05, gconv : 1e-05, xconv : 1e-05, collapse : TRUE, fit : NR, call : logistf.control(maxit = n_iter) | mod control: tau : 0.5, terms.fit : NULL, call : logistf.mod.control() dtype: object	False		False		False		False		virus	Polyomaviridae		polyomavirus 2
Unspecified osteomyelitis	musculoskeletal	710.19	KSHV	K8_1	No	Unknown	could_not	0.1342197099418067		3.299		[1.374-7.920]		42	7359								All			dis_status ~ 6.8e-04[4.8e-18] + (3.299 * mod_ant[0.008])		1.86	1.72	0.28	0.38	1.88	1.76					68.39	66.51			0.00754110451178205			:							False				False				virus	Herpesviridae		gammaherpesvirus 8
Unspecified osteomyelitis	musculoskeletal	710.19	MCV	VP1	No	Unknown	did_not_attempt	0.4766236508183955		1.168		[0.795-1.715]		42	7359								All			dis_status ~ 0.004[6.9e-21] + (1.168 * mod_ant[0.429])		2.95	2.85	0.79	0.82	3.11	3					68.39	66.51			0.428961285736556			:							False				False				virus	Polyomaviridae		polyomavirus 5
Unspecified osteomyelitis	musculoskeletal	710.19	T. gondii	p22	No	Unknown	did_not	0.1342197099418067	0.2408128310745452	1.864	1.844	[1.102-3.152]	[0.863-3.937]	42	7359	273	22311	40678-5	Toxoplasma gondii IgM Ab [Presence] in Serum or Plasma by Immunoassay	glm			All	All	0	dis_status ~ 0.002[2.1e-38] + (1.864 * mod_ant[0.020])	dis_status ~ 0.012[0.0e+00] + (1.844 * mod_ant[0.114])	1.67	1.46	0.65	0.59	1.66	1.49	21997	314	266	7	68.39	66.51	55.84	48.83	0.020132956491271	0.114069235772153		:		:			0 42626-2 [Toxoplasma gondii DNA [Presence] in Cerebral spinal fluid by NAA with probe detection, firth]: nCase: 85 | nCon: 2757, corr p-val: 0.355, uncorr p-val: 0.187, OR: 3.899 | model: dis_status ~ 0.031[0.0e+00] + (3.899 * mod_ant[0.187]), glm_warn [False]: nan log10 trans: False | Notes: n=2842 | DoF=1 | n iters: full : 7.00e+00, null : 7.00e+00 | Conv at last: LL change : 2.84e-13, max abs score : 1.09e-14, beta change : 4.88e-09 | Log Likes: full : -3.79e+02, null : -3.80e+02 | Method: Penalized ML | control: maxit : 2500, maxhs : 0, maxstep : 5, lconv : 1e-05, gconv : 1e-05, xconv : 1e-05, collapse : TRUE, fit : NR, call : logistf.control(maxit = n_iter) | mod control: tau : 0.5, terms.fit : NULL, call : logistf.mod.control() 1 40677-7 [Toxoplasma gondii IgG Ab [Presence] in Serum by Immunoassay, glm]: nCase: 264 | nCon: 18192, corr p-val: 0.43, uncorr p-val: 0.246, OR: 1.247 | model: dis_status ~ 0.014[0.0e+00] + (1.247 * mod_ant[0.246]), glm_warn [False]: nan log10 trans: False | Notes: nan 2 22580-5 [Toxoplasma gondii IgG Ab [Presence] in Serum, glm]: nCase: 186 | nCon: 9775, corr p-val: 0.977, uncorr p-val: 0.9, OR: 1.028 | model: dis_status ~ 0.019[0.0e+00] + (1.028 * mod_ant[0.900]), glm_warn [False]: nan log10 trans: False | Notes: nan dtype: object	100601 29904-0 [Toxoplasma gondii DNA [Presence] in Specimen by NAA with probe detection, firth]: nCase: 140 | nCon: 4536, corr p-val: 0.449, uncorr p-val: 0.266, OR: 0.447 | model: dis_status ~ 0.031[0.0e+00] + (0.447 * mod_ant[0.266]), glm_warn [False]: nan log10 trans: False | Notes: n=4676 | DoF=1 | n iters: full : 8.00e+00, null : 7.00e+00 | Conv at last: LL change : 0.00e+00, max abs score : 2.10e-14, beta change : 2.55e-10 | Log Likes: full : -6.25e+02, null : -6.26e+02 | Method: Penalized ML | control: maxit : 2500, maxhs : 0, maxstep : 5, lconv : 1e-05, gconv : 1e-05, xconv : 1e-05, collapse : TRUE, fit : NR, call : logistf.control(maxit = n_iter) | mod control: tau : 0.5, terms.fit : NULL, call : logistf.mod.control() dtype: object	False		False		False		False		other	Sarcocystidae	Toxoplasmatinae	T. gondii
Unspecified osteomyelitis	musculoskeletal	710.19	VZV	gE_gl	Yes	Unknown	replicated	0.202654370598636	4.071996374413663e-14	1.661	2.308	[0.909-3.035]	[1.875-2.842]	42	7359	1527	241880	15410-4	Varicella zoster virus IgG Ab [Presence] in Serum by Immunoassay	glm			All	All	0	dis_status ~ 0.001[1.3e-13] + (1.661 * mod_ant[0.099])	dis_status ~ 0.003[0.0e+00] + (2.308 * mod_ant[3.2e-15])	2.84	2.71	0.5	0.51	2.86	2.71	32118	209762	95	1432	68.39	66.51	55.39	41.05	0.0988227154938507	3.21473397980026e-15		:		:			0 43588-3 [Varicella zoster virus IgM Ab [Presence] in Serum by Immunofluorescence, firth]: nCase: 36 | nCon: 1941, corr p-val: 0.014, uncorr p-val: 4.35e-03, OR: 6.188 | model: dis_status ~ 0.017[0.0e+00] + (6.188 * mod_ant[0.004]), glm_warn [False]: nan log10 trans: False | Notes: n=1977 | DoF=1 | n iters: full : 7.00e+00, null : 7.00e+00 | Conv at last: LL change : 2.90e-10, max abs score : 2.80e-10, beta change : 4.26e-06 | Log Likes: full : -1.74e+02, null : -1.78e+02 | Method: Penalized ML | control: maxit : 2500, maxhs : 0, maxstep : 5, lconv : 1e-05, gconv : 1e-05, xconv : 1e-05, collapse : TRUE, fit : NR, call : logistf.control(maxit = n_iter) | mod control: tau : 0.5, terms.fit : NULL, call : logistf.mod.control() 1 19162-7 [Varicella zoster virus IgG Ab [Presence] in Serum, glm]: nCase: 757 | nCon: 125458, corr p-val: 0.086, uncorr p-val: 0.034, OR: 1.192 | model: dis_status ~ 0.005[0.0e+00] + (1.192 * mod_ant[0.034]), glm_warn [False]: nan log10 trans: False | Notes: nan dtype: object	100605 11483-5 [Varicella zoster virus DNA [Presence] in Specimen by NAA with probe detection, glm]: nCase: 833 | nCon: 36811, corr p-val: 0.023, uncorr p-val: 7.58e-03, OR: 0.675 | model: dis_status ~ 0.023[0.0e+00] + (0.675 * mod_ant[0.008]), glm_warn [False]: nan log10 trans: False | Notes: nan 100608 21598-8 [Varicella zoster virus DNA [Presence] in Cerebral spinal fluid by NAA with probe detection, glm]: nCase: 316 | nCon: 10791, corr p-val: 0.035, uncorr p-val: 0.013, OR: 0.56 | model: dis_status ~ 0.031[0.0e+00] + (0.560 * mod_ant[0.013]), glm_warn [False]: nan log10 trans: False | Notes: nan 100609 29248-2 [Varicella zoster virus DNA [Presence] in Blood by NAA with probe detection, firth]: nCase: 54 | nCon: 1630, corr p-val: 0.586, uncorr p-val: 0.382, OR: 0.351 | model: dis_status ~ 0.034[0.0e+00] + (0.351 * mod_ant[0.382]), glm_warn [False]: nan log10 trans: False | Notes: n=1684 | DoF=1 | n iters: full : 8.00e+00, null : 7.00e+00 | Conv at last: LL change : 2.84e-14, max abs score : 7.27e-15, beta change : 2.68e-09 | Log Likes: full : -2.36e+02, null : -2.37e+02 | Method: Penalized ML | control: maxit : 2500, maxhs : 0, maxstep : 5, lconv : 1e-05, gconv : 1e-05, xconv : 1e-05, collapse : TRUE, fit : NR, call : logistf.control(maxit = n_iter) | mod control: tau : 0.5, terms.fit : NULL, call : logistf.mod.control() 100611 5882-6 [Varicella zoster virus Ag [Presence] in Specimen by Immunofluorescence, glm]: nCase: 60 | nCon: 2680, corr p-val: 0.995, uncorr p-val: 0.995, OR: 0.998 | model: dis_status ~ 0.022[1.0e-121] + (0.998 * mod_ant[0.995]), glm_warn [False]: nan log10 trans: False | Notes: nan 100612 8049-9 [Varicella zoster virus DNA [Presence] in Serum by NAA with probe detection, firth]: nCase: 82 | nCon: 1837, corr p-val: 0.697, uncorr p-val: 0.486, OR: 0.72 | model: dis_status ~ 0.046[0.0e+00] + (0.720 * mod_ant[0.486]), glm_warn [False]: nan log10 trans: False | Notes: n=1919 | DoF=1 | n iters: full : 7.00e+00, null : 6.00e+00 | Conv at last: LL change : -1.14e-13, max abs score : 2.80e-14, beta change : 1.69e-09 | Log Likes: full : -3.35e+02, null : -3.36e+02 | Method: Penalized ML | control: maxit : 2500, maxhs : 0, maxstep : 5, lconv : 1e-05, gconv : 1e-05, xconv : 1e-05, collapse : TRUE, fit : NR, call : logistf.control(maxit = n_iter) | mod control: tau : 0.5, terms.fit : NULL, call : logistf.mod.control() 100613 82188-4 [Varicella zoster virus DNA [Presence] in Cerebral spinal fluid by NAA with non-probe detection, firth]: nCase: 462 | nCon: 20030, corr p-val: 0.36, uncorr p-val: 0.194, OR: 0.402 | model: dis_status ~ 0.023[0.0e+00] + (0.402 * mod_ant[0.194]), glm_warn [False]: nan log10 trans: False | Notes: n=20492 | DoF=1 | n iters: full : 8.00e+00, null : 7.00e+00 | Conv at last: LL change : -4.55e-13, max abs score : 3.75e-14, beta change : 7.55e-08 | Log Likes: full : -2.20e+03, null : -2.21e+03 | Method: Penalized ML | control: maxit : 2500, maxhs : 0, maxstep : 5, lconv : 1e-05, gconv : 1e-05, xconv : 1e-05, collapse : TRUE, fit : NR, call : logistf.control(maxit = n_iter) | mod control: tau : 0.5, terms.fit : NULL, call : logistf.mod.control() dtype: object	False		False		False		False		virus	Herpesviridae		alphaherpesvirus 3
Rheumatoid arthritis and other inflammatory polyarthropathies	musculoskeletal	714	BKV	VP1	No	Unknown	did_not_attempt	0.4349306281523463		0.898		[0.695-1.160]		236	7191						bmi, age, num_in_house		All			dis_status ~ 9.4e-05[6.2e-21] + (0.898 * mod_ant[0.409]) + (1.970 * bmi[1.0e-07]) + (1.925 * age[1.4e-10]) + (0.786 * num_in_house2[0.164]) + (1.087 * num_in_house3[0.697]) + (0.462 * num_in_house4[0.021]) + (1.142 * num_in_house5[0.694]) + (1.761 * num_in_house6[0.297])		3.34	3.4	0.58	0.48	3.48	3.54					70.52	66.5			0.408807876827589		bmi, age, num_in_house	bmi : 1.02e-07, age : 1.37e-10, num_in_house2 : 1.64e-01, num_in_house3 : 6.97e-01, num_in_house4 : 2.09e-02, num_in_house5 : 6.94e-01, num_in_house6 : 2.97e-01	bmi: 1.970 [1.535-2.528], age: 1.925 [1.576-2.351], num_in_house2: 0.786 [0.561-1.103], num_in_house3: 1.087 [0.714-1.656], num_in_house4: 0.462 [0.24-0.889], num_in_house5: 1.142 [0.59-2.208], num_in_house6: 1.761 [0.608-5.095]						False				False				virus	Polyomaviridae		polyomavirus 1
Rheumatoid arthritis and other inflammatory polyarthropathies	musculoskeletal	714	C. trach.	momp_A	No	Unknown	did_not_attempt	0.3946419406088824		1.14		[0.913-1.422]		236	7191						age, tdi_quant, num_in_house		All			dis_status ~ 2.0e-04[1.0e-26] + (1.140 * mod_ant[0.247]) + (1.974 * age[1.7e-11]) + (1.329 * tdi_quant1[0.162]) + (2.050 * tdi_quant2[0.002]) + (0.868 * num_in_house2[0.419]) + (1.204 * num_in_house3[0.393]) + (0.500 * num_in_house4[0.039]) + (1.190 * num_in_house5[0.605]) + (1.625 * num_in_house6[0.371])		1.37	1.34	0.6	0.59	1.31	1.28					70.52	66.5			0.246747577029377		age, tdi_quant, num_in_house	age : 1.70e-11, tdi_quant1 : 1.62e-01, tdi_quant2 : 2.50e-03, num_in_house2 : 4.19e-01, num_in_house3 : 3.93e-01, num_in_house4 : 3.89e-02, num_in_house5 : 6.05e-01, num_in_house6 : 3.71e-01	age: 1.974 [1.619-2.406], tdi_quant1: 1.329 [0.892-1.982], tdi_quant2: 2.050 [1.287-3.266], num_in_house2: 0.868 [0.615-1.224], num_in_house3: 1.204 [0.787-1.841], num_in_house4: 0.500 [0.259-0.965], num_in_house5: 1.190 [0.615-2.301], num_in_house6: 1.625 [0.561-4.703]						False				False				bacteria	Chlamydiaceae		C. trachomatis
Rheumatoid arthritis and other inflammatory polyarthropathies	musculoskeletal	714	CMV	pp150 Nter	Yes	Unknown	replicated	0.2576685369063513	9.197257414723691e-08	1.16	1.986	[1.008-1.336]	[1.57-2.512]	236	7191	1068	36709	5000-5	Cytomegalovirus DNA [Presence] in Specimen by NAA with probe detection	glm	sex, bmi, age, tdi_quant, alc	sex, age	All	All	0	dis_status ~ 4.8e-05[3.8e-33] + (1.160 * mod_ant[0.039]) + (0.554 * male[4.0e-05]) + (1.931 * bmi[1.6e-07]) + (1.977 * age[2.0e-13]) + (1.338 * tdi_quant1[0.154]) + (1.954 * tdi_quant2[0.004]) + (1.085 * alc1[0.825]) + (0.604 * alc2[0.045]) + (3.2e-06 * alc3[0.975])	dis_status ~ 0.011[0.0e+00] + (1.986 * mod_ant[1.1e-08]) + (0.393 * male[5.0e-45]) + (6.5e-04 * sex2[0.958]) + (1.268 * age[1.4e-43])	2.74	2.5	0.91	0.97	3.1	2.63	35254	1455	987	81	70.52	66.5	60.45	51.58	0.0386502805359527	1.05269813782982e-08	sex, bmi, age, tdi_quant, num_in_house, alc	sex1 : 3.97e-05, bmi : 1.56e-07, age : 1.99e-13, tdi_quant1 : 1.54e-01, tdi_quant2 : 4.43e-03, alc1 : 8.25e-01, alc2 : 4.53e-02, alc3 : 9.75e-01	sex1: 0.554 [0.418-0.734], bmi: 1.931 [1.51-2.469], age: 1.977 [1.648-2.371], tdi_quant1: 1.338 [0.897-1.996], tdi_quant2: 1.954 [1.232-3.101], alc1: 1.085 [0.526-2.238], alc2: 0.604 [0.368-0.990], alc3: 3.2e-06 [0.00e+00-Inf]	sex1 : 5.03e-45, sex2 : 9.58e-01, age : 1.37e-43	sex1: 0.393 [0.345-0.447], sex2: 6.5e-04 [4.72e-122-8.92e+114], age: 1.268 [1.226-1.311]		0 24119-0 [Cytomegalovirus IgM Ab [Presence] in Serum or Plasma by Immunoassay, glm]: nCase: 1938 | nCon: 46826, corr p-val: 0.015, uncorr p-val: 3.38e-03, OR: 1.321 | model: dis_status ~ 0.020[0.0e+00] + (1.321 * mod_ant[0.003]) + (0.564 * male[1.6e-31]) + (9.0e-05 * sex2[0.917]) + (1.209 * age[3.6e-56]), glm_warn [False]: nan log10 trans: False | Notes: nan 1 49539-0 [Cytomegalovirus IgM Ab [Presence] in Serum or Plasma by Immunofluorescence, glm]: nCase: 792 | nCon: 29511, corr p-val: 0.047, uncorr p-val: 0.012, OR: 1.464 | model: dis_status ~ 0.009[3.2e-281] + (1.464 * mod_ant[0.012]) + (0.525 * male[7.5e-17]) + (4.3e-04 * sex2[0.956]) + (1.283 * age[1.4e-27]), glm_warn [False]: nan log10 trans: False | Notes: nan 2 22244-8 [Cytomegalovirus IgG Ab [Presence] in Serum or Plasma, glm]: nCase: 826 | nCon: 40300, corr p-val: 0.785, uncorr p-val: 0.615, OR: 1.039 | model: dis_status ~ 0.011[1.3e-277] + (1.039 * mod_ant[0.615]) + (0.511 * male[8.8e-20]) + (1.7e-04 * sex2[0.948]) + (1.187 * age[4.2e-15]), glm_warn [False]: nan log10 trans: False | Notes: nan 3 16718-9 [Cytomegalovirus Ag [Presence] in Blood, firth]: nCase: 48 | nCon: 1530, corr p-val: 0.789, uncorr p-val: 0.629, OR: 1.561 | model: dis_status ~ 0.002[0.0e+00] + (1.561 * mod_ant[0.629]) + (0.487 * male[0.016]) + (1.745 * age[1.6e-11]), glm_warn [False]: nan log10 trans: False | Notes: n=1578 | DoF=3 | n iters: full : 8.00e+00, null : 6.00e+00 | Conv at last: LL change : 9.35e-12, max abs score : 8.69e-07, beta change : 2.34e-06 | Log Likes: full : -1.83e+02, null : -2.09e+02 | Method: Penalized ML | control: maxit : 2500, maxhs : 0, maxstep : 5, lconv : 1e-05, gconv : 1e-05, xconv : 1e-05, collapse : TRUE, fit : NR, call : logistf.control(maxit = n_iter) | mod control: tau : 0.5, terms.fit : NULL, call : logistf.mod.control() 4 5838-8 [Cytomegalovirus [Presence] in Specimen by Organism specific culture, firth]: nCase: 22 | nCon: 208, corr p-val: 0.834, uncorr p-val: 0.683, OR: 1.991 | model: dis_status ~ 0.028[3.6e-10] + (1.991 * mod_ant[0.683]) + (0.859 * male[0.734]) + (1.306 * age[0.010]), glm_warn [False]: nan log10 trans: False | Notes: n=230 | DoF=3 | n iters: full : 6.00e+00, null : 4.00e+00 | Conv at last: LL change : 1.09e-10, max abs score : 3.33e-06, beta change : 9.38e-06 | Log Likes: full : -6.47e+01, null : -6.82e+01 | Method: Penalized ML | control: maxit : 2500, maxhs : 0, maxstep : 5, lconv : 1e-05, gconv : 1e-05, xconv : 1e-05, collapse : TRUE, fit : NR, call : logistf.control(maxit = n_iter) | mod control: tau : 0.5, terms.fit : NULL, call : logistf.mod.control() 5 13949-3 [Cytomegalovirus IgG Ab [Presence] in Serum or Plasma by Immunoassay, glm]: nCase: 1662 | nCon: 61898, corr p-val: 0.968, uncorr p-val: 0.892, OR: 1.007 | model: dis_status ~ 0.023[0.0e+00] + (1.007 * mod_ant[0.892]) + (0.527 * male[8.7e-35]) + (4.2e-05 * sex2[0.940]) + (1.089 * age[2.0e-10]), glm_warn [False]: nan log10 trans: False | Notes: nan 6 30326-3 [Cytomegalovirus DNA [Presence] in Cerebral spinal fluid by NAA with probe detection, firth]: nCase: 176 | nCon: 5610, corr p-val: 0.968, uncorr p-val: 0.887, OR: 1.241 | model: dis_status ~ 0.009[0.0e+00] + (1.241 * mod_ant[0.887]) + (0.294 * male[1.8e-13]) + (18.333 * sex2[0.172]) + (1.370 * age[1.1e-16]), glm_warn [False]: nan log10 trans: False | Notes: n=5786 | DoF=4 | n iters: full : 8.00e+00, null : 6.00e+00 | Conv at last: LL change : -3.77e-11, max abs score : 1.36e-07, beta change : 9.73e-07 | Log Likes: full : -7.21e+02, null : -7.82e+02 | Method: Penalized ML | control: maxit : 2500, maxhs : 0, maxstep : 5, lconv : 1e-05, gconv : 1e-05, xconv : 1e-05, collapse : TRUE, fit : NR, call : logistf.control(maxit = n_iter) | mod control: tau : 0.5, terms.fit : NULL, call : logistf.mod.control() dtype: object	100637 22239-8 [Cytomegalovirus Ab [Presence] in Serum or Plasma, glm]: nCase: 116 | nCon: 5287, corr p-val: 0.356, uncorr p-val: 0.154, OR: 0.757 | model: dis_status ~ 0.033[8.5e-22] + (0.757 * mod_ant[0.154]) + (0.542 * male[0.001]) + (1.7e-05 * sex2[0.978]) + (1.015 * age[0.797]), glm_warn [False]: nan log10 trans: False | Notes: nan 100640 30246-3 [Cytomegalovirus DNA [Presence] in Serum or Plasma by NAA with probe detection, glm]: nCase: 372 | nCon: 8415, corr p-val: 0.88, uncorr p-val: 0.742, OR: 0.927 | model: dis_status ~ 0.029[2.9e-121] + (0.927 * mod_ant[0.742]) + (0.369 * male[6.7e-19]) + (1.193 * age[5.1e-12]), glm_warn [False]: nan log10 trans: False | Notes: nan 100641 30325-5 [Cytomegalovirus IgM Ab [Presence] in Serum or Plasma, glm]: nCase: 80 | nCon: 9659, corr p-val: 6.12e-03, uncorr p-val: 1.25e-03, OR: 0.323 | model: dis_status ~ 0.002[6.2e-31] + (0.323 * mod_ant[0.001]) + (0.593 * male[0.026]) + (1.428 * age[2.3e-05]), glm_warn [False]: nan log10 trans: False | Notes: nan 100643 31797-4 [Cytomegalovirus Ag [Presence] in Specimen, firth]: nCase: 21 | nCon: 737, corr p-val: 0.081, uncorr p-val: 0.024, OR: 0.268 | model: dis_status ~ 0.058[1.5e-07] + (0.268 * mod_ant[0.024]) + (0.228 * male[0.002]) + (1.035 * age[0.757]), glm_warn [False]: nan log10 trans: False | Notes: n=758 | DoF=3 | n iters: full : 8.00e+00, null : 6.00e+00 | Conv at last: LL change : 3.16e-11, max abs score : 5.81e-07, beta change : 3.38e-06 | Log Likes: full : -8.30e+01, null : -9.07e+01 | Method: Penalized ML | control: maxit : 2500, maxhs : 0, maxstep : 5, lconv : 1e-05, gconv : 1e-05, xconv : 1e-05, collapse : TRUE, fit : NR, call : logistf.control(maxit = n_iter) | mod control: tau : 0.5, terms.fit : NULL, call : logistf.mod.control() 100645 4996-5 [Cytomegalovirus DNA [Presence] in Blood by NAA with probe detection, firth]: nCase: 117 | nCon: 2068, corr p-val: 0.735, uncorr p-val: 0.558, OR: 0.471 | model: dis_status ~ 0.051[0.0e+00] + (0.471 * mod_ant[0.558]) + (0.355 * male[6.8e-08]) + (1.120 * age[0.045]), glm_warn [False]: nan log10 trans: False | Notes: n=2185 | DoF=3 | n iters: full : 6.00e+00, null : 5.00e+00 | Conv at last: LL change : 1.48e-11, max abs score : 7.93e-07, beta change : 3.79e-06 | Log Likes: full : -4.34e+02, null : -4.50e+02 | Method: Penalized ML | control: maxit : 2500, maxhs : 0, maxstep : 5, lconv : 1e-05, gconv : 1e-05, xconv : 1e-05, collapse : TRUE, fit : NR, call : logistf.control(maxit = n_iter) | mod control: tau : 0.5, terms.fit : NULL, call : logistf.mod.control() 100648 82189-2 [Cytomegalovirus DNA [Presence] in Cerebral spinal fluid by NAA with non-probe detection, firth]: nCase: 729 | nCon: 22672, corr p-val: 0.789, uncorr p-val: 0.637, OR: 0.544 | model: dis_status ~ 0.012[0.0e+00] + (0.544 * mod_ant[0.637]) + (0.471 * male[0.0e+00]) + (0.606 * sex2[0.708]) + (1.288 * age[0.0e+00]), glm_warn [False]: nan log10 trans: False | Notes: n=23401 | DoF=4 | n iters: full : 7.00e+00, null : 6.00e+00 | Conv at last: LL change : 3.31e-10, max abs score : 2.00e-07, beta change : 6.04e-07 | Log Likes: full : -3.07e+03, null : -3.24e+03 | Method: Penalized ML | control: maxit : 2500, maxhs : 0, maxstep : 5, lconv : 1e-05, gconv : 1e-05, xconv : 1e-05, collapse : TRUE, fit : NR, call : logistf.control(maxit = n_iter) | mod control: tau : 0.5, terms.fit : NULL, call : logistf.mod.control() dtype: object	False		False		False		False		virus	Herpesviridae	Betaherpesvirinae	betaherpesvirus 5
Rheumatoid arthritis and other inflammatory polyarthropathies	musculoskeletal	714	EBV	EBNA-1	No	Unknown	did_not_attempt	0.3946419406088824		1.085		[0.922-1.277]		236	7191						sex, bmi, age, tdi_quant		All			dis_status ~ 2.7e-05[1.7e-36] + (1.085 * mod_ant[0.326]) + (0.531 * male[9.6e-06]) + (1.969 * bmi[5.3e-08]) + (2.036 * age[1.3e-14]) + (1.349 * tdi_quant1[0.142]) + (2.086 * tdi_quant2[0.002])		3.38	3.31	0.81	0.89	3.65	3.63					70.52	66.5			0.326030486318319		sex, bmi, age, tdi_quant	sex1 : 9.63e-06, bmi : 5.34e-08, age : 1.29e-14, tdi_quant1 : 1.42e-01, tdi_quant2 : 1.68e-03	sex1: 0.531 [0.401-0.703], bmi: 1.969 [1.542-2.513], age: 2.036 [1.699-2.439], tdi_quant1: 1.349 [0.905-2.012], tdi_quant2: 2.086 [1.319-3.300]						False				False				virus	Herpesviridae		gammaherpesvirus 4
Rheumatoid arthritis and other inflammatory polyarthropathies	musculoskeletal	714	HBV	HBc	No	Unknown	did_not_attempt	0.3946419406088824		0.89		[0.722-1.096]		236	7191						sex, tdi_quant, num_in_house, alc		All			dis_status ~ 0.066[1.3e-15] + (0.890 * mod_ant[0.271]) + (0.604 * male[4.3e-04]) + (1.255 * tdi_quant1[0.264]) + (1.772 * tdi_quant2[0.015]) + (0.965 * num_in_house2[0.840]) + (0.950 * num_in_house3[0.809]) + (0.297 * num_in_house4[1.9e-04]) + (0.718 * num_in_house5[0.313]) + (1.748 * num_in_house6[0.307]) + (1.024 * alc1[0.948]) + (0.549 * alc2[0.017]) + (4.8e-06 * alc3[0.961])		0.63	0.67	0.62	0.65	0.65	0.7					70.52	66.5			0.270848791719334		sex, tdi_quant, num_in_house, alc	sex1 : 4.34e-04, tdi_quant1 : 2.64e-01, tdi_quant2 : 1.52e-02, num_in_house2 : 8.40e-01, num_in_house3 : 8.09e-01, num_in_house4 : 1.89e-04, num_in_house5 : 3.13e-01, num_in_house6 : 3.07e-01, alc1 : 9.48e-01, alc2 : 1.73e-02, alc3 : 9.61e-01	sex1: 0.604 [0.457-0.800], tdi_quant1: 1.255 [0.842-1.870], tdi_quant2: 1.772 [1.117-2.813], num_in_house2: 0.965 [0.686-1.359], num_in_house3: 0.950 [0.626-1.441], num_in_house4: 0.297 [0.157-0.562], num_in_house5: 0.718 [0.377-1.367], num_in_house6: 1.748 [0.599-5.101], alc1: 1.024 [0.498-2.105], alc2: 0.549 [0.335-0.899], alc3: 4.8e-06 [8.40e-222-2.77e+210]						False				False				virus	Hepadnaviridae		Hepatitis B virus
Rheumatoid arthritis and other inflammatory polyarthropathies	musculoskeletal	714	HCV	Core	No	Unknown	did_not_attempt	0.3946419406088824		1.132		[0.931-1.376]		236	7191						sex		All			dis_status ~ 0.037[4.1e-231] + (1.132 * mod_ant[0.215]) + (0.574 * male[9.3e-05])		0.65	0.61	0.71	0.64	0.48	0.48					70.52	66.5			0.21480336856298		sex	sex1 : 9.33e-05	sex1: 0.574 [0.434-0.758]						False				False				virus	Flaviviridae		Hepacivirus C
Rheumatoid arthritis and other inflammatory polyarthropathies	musculoskeletal	714	HHV-6	IE1A	No	Unknown	did_not_attempt	0.3946419406088824		0.864		[0.643-1.161]		236	7191						sex, bmi, age		All			dis_status ~ 7.0e-05[6.9e-32] + (0.864 * mod_ant[0.331]) + (0.535 * male[1.2e-05]) + (2.062 * bmi[4.9e-09]) + (1.992 * age[7.2e-14])		2.27	2.29	0.49	0.44	2.29	2.3					70.52	66.5			0.331172062784618		sex, bmi, age	sex1 : 1.23e-05, bmi : 4.89e-09, age : 7.21e-14	sex1: 0.535 [0.405-0.708], bmi: 2.062 [1.618-2.628], age: 1.992 [1.663-2.387]						False				False				virus	Herpesviridae	Betaherpesvirinae	betaherpesvirus 6
Rheumatoid arthritis and other inflammatory polyarthropathies	musculoskeletal	714	HHV-7	U14	No	Unknown	could_not	0.2576685369063513		0.717		[0.534-0.962]		236	7191						sex, bmi, age, tdi_quant, alc		All			dis_status ~ 1.6e-04[3.4e-21] + (0.717 * mod_ant[0.026]) + (0.520 * male[6.8e-06]) + (1.950 * bmi[1.0e-07]) + (2.003 * age[4.6e-14]) + (1.334 * tdi_quant1[0.158]) + (1.982 * tdi_quant2[0.004]) + (1.073 * alc1[0.849]) + (0.613 * alc2[0.053]) + (3.3e-06 * alc3[0.975])		2.68	2.74	0.44	0.44	2.68	2.79					70.52	66.5			0.026406316818094		sex, bmi, age, tdi_quant, alc	sex1 : 6.77e-06, bmi : 9.98e-08, age : 4.57e-14, tdi_quant1 : 1.58e-01, tdi_quant2 : 3.60e-03, alc1 : 8.49e-01, alc2 : 5.25e-02, alc3 : 9.75e-01	sex1: 0.520 [0.391-0.691], bmi: 1.950 [1.525-2.493], age: 2.003 [1.672-2.400], tdi_quant1: 1.334 [0.894-1.991], tdi_quant2: 1.982 [1.251-3.142], alc1: 1.073 [0.52-2.213], alc2: 0.613 [0.374-1.005], alc3: 3.3e-06 [0.00e+00-Inf]						False				False				virus	Herpesviridae	Betaherpesvirinae	betaherpesvirus 7
Rheumatoid arthritis and other inflammatory polyarthropathies	musculoskeletal	714	HIV	env	No	Unknown	did_not_attempt	0.3946419406088824		1.262		[0.88-1.808]		236	7191						sex, bmi, age, tdi_quant		All			dis_status ~ 2.6e-05[1.1e-37] + (1.262 * mod_ant[0.206]) + (0.527 * male[7.6e-06]) + (1.960 * bmi[6.7e-08]) + (2.026 * age[1.9e-14]) + (1.349 * tdi_quant1[0.142]) + (2.092 * tdi_quant2[0.002])		1.57	1.53	0.38	0.4	1.61	1.59					70.52	66.5			0.20597310769773		sex, bmi, age, tdi_quant, num_in_house	sex1 : 7.57e-06, bmi : 6.67e-08, age : 1.87e-14, tdi_quant1 : 1.42e-01, tdi_quant2 : 1.61e-03	sex1: 0.527 [0.398-0.698], bmi: 1.960 [1.535-2.503], age: 2.026 [1.691-2.427], tdi_quant1: 1.349 [0.904-2.011], tdi_quant2: 2.092 [1.322-3.309]						False				False				virus	Retroviridae		Lentivirus
Rheumatoid arthritis and other inflammatory polyarthropathies	musculoskeletal	714	HPV-16	E7	No	Unknown	did_not_attempt	0.4349306281523463		0.915		[0.74-1.132]		236	7191						sex, bmi, age		All			dis_status ~ 5.6e-05[9.7e-38] + (0.915 * mod_ant[0.413]) + (0.537 * male[1.4e-05]) + (2.056 * bmi[5.8e-09]) + (1.992 * age[7.6e-14])		1.13	1.16	0.61	0.61	1.23	1.26					70.52	66.5			0.413184096744729		sex, bmi, age	sex1 : 1.36e-05, bmi : 5.79e-09, age : 7.59e-14	sex1: 0.537 [0.405-0.710], bmi: 2.056 [1.613-2.620], age: 1.992 [1.663-2.386]						False				False				virus	Papillomaviridae		Alphapapillomavirus 9
Rheumatoid arthritis and other inflammatory polyarthropathies	musculoskeletal	714	HPV-18	L1	No	Unknown	did_not_attempt	0.3946419406088824		1.189		[0.882-1.604]		236	7191						bmi, tdi_quant, num_in_house		All			dis_status ~ 0.005[1.7e-29] + (1.189 * mod_ant[0.257]) + (1.821 * bmi[1.2e-06]) + (1.237 * tdi_quant1[0.295]) + (1.623 * tdi_quant2[0.041]) + (0.942 * num_in_house2[0.735]) + (0.911 * num_in_house3[0.659]) + (0.294 * num_in_house4[1.7e-04]) + (0.706 * num_in_house5[0.286]) + (1.648 * num_in_house6[0.355])		1.57	1.52	0.45	0.45	1.62	1.57					70.52	66.5			0.25668630471161		bmi, tdi_quant, num_in_house	bmi : 1.15e-06, tdi_quant1 : 2.95e-01, tdi_quant2 : 4.05e-02, num_in_house2 : 7.35e-01, num_in_house3 : 6.59e-01, num_in_house4 : 1.72e-04, num_in_house5 : 2.86e-01, num_in_house6 : 3.55e-01	bmi: 1.821 [1.43-2.318], tdi_quant1: 1.237 [0.83-1.843], tdi_quant2: 1.623 [1.021-2.581], num_in_house2: 0.942 [0.669-1.328], num_in_house3: 0.911 [0.60-1.381], num_in_house4: 0.294 [0.156-0.557], num_in_house5: 0.706 [0.372-1.338], num_in_house6: 1.648 [0.572-4.749]						False				False				virus	Papillomaviridae		Alphapapillomavirus 7
Rheumatoid arthritis and other inflammatory polyarthropathies	musculoskeletal	714	H. pylori	UreA	No	Unknown	did_not	0.2576685369063513	0.5903564708490208	1.157	1.492	[1.01-1.326]	[0.576-3.863]	236	7191	27	447	16125-7	Helicobacter pylori IgA Ab [Presence] in Serum	glm	sex, bmi, tdi_quant	sex	All	All	0	dis_status ~ 0.004[1.1e-43] + (1.157 * mod_ant[0.036]) + (0.528 * male[8.0e-06]) + (1.879 * bmi[1.2e-07]) + (1.270 * tdi_quant1[0.239]) + (1.769 * tdi_quant2[0.014])	dis_status ~ 0.080[1.1e-26] + (1.492 * mod_ant[0.410]) + (0.204 * male[0.011])	1.7	1.57	0.94	0.94	1.61	1.52	371	76	21	6	70.52	66.5	63.26	46.1	0.0356793275637136	0.410107264078562	sex, bmi, tdi_quant	sex1 : 7.95e-06, bmi : 1.17e-07, tdi_quant1 : 2.39e-01, tdi_quant2 : 1.42e-02	sex1: 0.528 [0.398-0.698], bmi: 1.879 [1.488-2.373], tdi_quant1: 1.270 [0.853-1.891], tdi_quant2: 1.769 [1.121-2.790]	sex1 : 1.05e-02	sex1: 0.204 [0.061-0.690]		0 16126-5 [Helicobacter pylori IgG Ab [Presence] in Serum, glm]: nCase: 184 | nCon: 4573, corr p-val: 0.631, uncorr p-val: 0.449, OR: 1.178 | model: dis_status ~ 0.046[1.5e-238] + (1.178 * mod_ant[0.449]) + (0.611 * male[0.004]) + (7.251 * sex2[0.087]), glm_warn [False]: nan log10 trans: False | Notes: nan dtype: object	100668 17780-8 [Helicobacter pylori Ag [Presence] in Stool by Immunoassay, glm]: nCase: 4329 | nCon: 116592, corr p-val: 6.82e-09, uncorr p-val: 7.40e-10, OR: 0.677 | model: dis_status ~ 0.050[0.0e+00] + (0.677 * mod_ant[7.4e-10]) + (0.416 * male[6.2e-119]) + (2.7e-05 * sex2[0.907]), glm_warn [False]: nan log10 trans: False | Notes: nan 100669 17859-0 [Helicobacter pylori IgG Ab [Presence] in Serum or Plasma by Immunoassay, glm]: nCase: 1842 | nCon: 38711, corr p-val: 0.924, uncorr p-val: 0.809, OR: 0.987 | model: dis_status ~ 0.060[0.0e+00] + (0.987 * mod_ant[0.809]) + (0.439 * male[2.3e-44]) + (4.3e-04 * sex2[0.948]), glm_warn [False]: nan log10 trans: False | Notes: nan 100670 22310-7 [Helicobacter pylori Ab [Presence] in Serum, glm]: nCase: 2857 | nCon: 49288, corr p-val: 0.01, uncorr p-val: 2.26e-03, OR: 0.81 | model: dis_status ~ 0.070[0.0e+00] + (0.810 * mod_ant[0.002]) + (0.623 * male[3.8e-29]), glm_warn [False]: nan log10 trans: False | Notes: nan 100671 31843-6 [Helicobacter pylori Ag [Presence] in Stool, glm]: nCase: 677 | nCon: 23603, corr p-val: 0.432, uncorr p-val: 0.205, OR: 0.817 | model: dis_status ~ 0.035[0.0e+00] + (0.817 * mod_ant[0.205]) + (0.509 * male[6.2e-13]) + (3.8e-05 * sex2[0.963]), glm_warn [False]: nan log10 trans: False | Notes: nan 100672 46987-4 [Helicobacter pylori IgM Ab [Presence] in Serum by Immunoassay, glm]: nCase: 285 | nCon: 3657, corr p-val: 0.88, uncorr p-val: 0.738, OR: 0.922 | model: dis_status ~ 0.104[5.4e-223] + (0.922 * mod_ant[0.738]) + (0.342 * male[2.6e-11]), glm_warn [False]: nan log10 trans: False | Notes: nan 100673 80373-4 [Helicobacter pylori Ag [Presence] in Stool by Rapid immunoassay, glm]: nCase: 807 | nCon: 24286, corr p-val: 0.431, uncorr p-val: 0.2, OR: 0.794 | model: dis_status ~ 0.041[0.0e+00] + (0.794 * mod_ant[0.200]) + (0.513 * male[9.6e-15]) + (9.2e-05 * sex2[0.960]), glm_warn [False]: nan log10 trans: False | Notes: nan dtype: object	False		False		False		False		bacteria	Helicobacteraceae		H. pylori
Rheumatoid arthritis and other inflammatory polyarthropathies	musculoskeletal	714	HSV-1	IgG	No	Unknown	did_not_attempt	0.3946419406088824		1.083		[0.93-1.262]		236	7191						bmi, age, tdi_quant, alc		All			dis_status ~ 5.1e-05[6.0e-32] + (1.083 * mod_ant[0.304]) + (1.880 * bmi[8.7e-07]) + (1.987 * age[9.0e-14]) + (1.326 * tdi_quant1[0.166]) + (1.941 * tdi_quant2[0.005]) + (1.015 * alc1[0.969]) + (0.542 * alc2[0.015]) + (2.6e-06 * alc3[0.975])		3.1	2.96	0.88	0.91	3.57	3.44					70.52	66.5			0.304073549423728		bmi, age, tdi_quant, num_in_house, alc	bmi : 8.70e-07, age : 8.99e-14, tdi_quant1 : 1.66e-01, tdi_quant2 : 4.78e-03, alc1 : 9.69e-01, alc2 : 1.48e-02, alc3 : 9.75e-01	bmi: 1.880 [1.462-2.417], age: 1.987 [1.659-2.381], tdi_quant1: 1.326 [0.889-1.977], tdi_quant2: 1.941 [1.224-3.077], alc1: 1.015 [0.493-2.087], alc2: 0.542 [0.332-0.887], alc3: 2.6e-06 [0.00e+00-Inf]						False				False				virus	Herpesviridae	Alphaherpesvirinae	alphaherpesvirus 1
Rheumatoid arthritis and other inflammatory polyarthropathies	musculoskeletal	714	HSV-2	IgG	No	Unknown	did_not_attempt	0.3946419406088824		1.105		[0.935-1.306]		236	7191						bmi, age, tdi_quant		All			dis_status ~ 2.7e-05[1.9e-39] + (1.105 * mod_ant[0.243]) + (1.912 * bmi[3.7e-07]) + (2.018 * age[2.5e-14]) + (1.333 * tdi_quant1[0.158]) + (2.015 * tdi_quant2[0.003])		1.65	1.58	0.8	0.78	1.54	1.51					70.52	66.5			0.243120207986469		bmi, age, tdi_quant, num_in_house	bmi : 3.67e-07, age : 2.49e-14, tdi_quant1 : 1.58e-01, tdi_quant2 : 2.78e-03	bmi: 1.912 [1.489-2.454], age: 2.018 [1.685-2.418], tdi_quant1: 1.333 [0.895-1.987], tdi_quant2: 2.015 [1.273-3.189]						False				False				virus	Herpesviridae	Alphaherpesvirinae	alphaherpesvirus 2
Rheumatoid arthritis and other inflammatory polyarthropathies	musculoskeletal	714	HTLV-1	gag	No	Unknown	did_not_attempt	0.3946419406088824		0.902		[0.776-1.049]		236	7191						sex, bmi, age, tdi_quant		All			dis_status ~ 3.8e-05[2.6e-38] + (0.902 * mod_ant[0.181]) + (0.533 * male[1.1e-05]) + (1.995 * bmi[3.0e-08]) + (2.054 * age[8.1e-15]) + (1.344 * tdi_quant1[0.147]) + (2.106 * tdi_quant2[0.001])		1.9	1.92	0.85	0.87	2.03	2.09					70.52	66.5			0.180765677954732		sex, bmi, age, tdi_quant, num_in_house	sex1 : 1.11e-05, bmi : 3.03e-08, age : 8.06e-15, tdi_quant1 : 1.47e-01, tdi_quant2 : 1.46e-03	sex1: 0.533 [0.403-0.706], bmi: 1.995 [1.563-2.548], age: 2.054 [1.713-2.464], tdi_quant1: 1.344 [0.901-2.004], tdi_quant2: 2.106 [1.331-3.331]						False				False				virus	Retroviridae	Orthoretrovirinae	T-lymphotropic virus 1
Rheumatoid arthritis and other inflammatory polyarthropathies	musculoskeletal	714	JCV	VP1	No	Unknown	did_not_attempt	0.3946419406088824		1.151		[0.925-1.433]		236	7191						sex		All			dis_status ~ 0.028[9.4e-34] + (1.151 * mod_ant[0.208]) + (0.573 * male[9.0e-05])		2.56	2.53	0.65	0.6	2.56	2.5					70.52	66.5			0.208169965998755		sex	sex1 : 8.96e-05	sex1: 0.573 [0.433-0.757]						False				False				virus	Polyomaviridae		polyomavirus 2
Rheumatoid arthritis and other inflammatory polyarthropathies	musculoskeletal	714	KSHV	K8_1	No	Unknown	did_not_attempt	0.3946419406088824		1.228		[0.843-1.790]		236	7191						sex, bmi, age, tdi_quant, alc		All			dis_status ~ 4.3e-05[2.1e-30] + (1.228 * mod_ant[0.285]) + (0.544 * male[2.2e-05]) + (1.938 * bmi[1.2e-07]) + (2.013 * age[3.2e-14]) + (1.344 * tdi_quant1[0.147]) + (2.008 * tdi_quant2[0.003]) + (1.076 * alc1[0.842]) + (0.603 * alc2[0.045]) + (3.3e-06 * alc3[0.975])		1.75	1.71	0.35	0.38	1.78	1.75					70.52	66.5			0.285081258709668		sex, bmi, age, tdi_quant, num_in_house, alc	sex1 : 2.24e-05, bmi : 1.21e-07, age : 3.24e-14, tdi_quant1 : 1.47e-01, tdi_quant2 : 3.00e-03, alc1 : 8.42e-01, alc2 : 4.52e-02, alc3 : 9.75e-01	sex1: 0.544 [0.41-0.721], bmi: 1.938 [1.517-2.476], age: 2.013 [1.68-2.412], tdi_quant1: 1.344 [0.901-2.005], tdi_quant2: 2.008 [1.267-3.182], alc1: 1.076 [0.522-2.220], alc2: 0.603 [0.368-0.989], alc3: 3.3e-06 [0.00e+00-Inf]						False				False				virus	Herpesviridae		gammaherpesvirus 8
Rheumatoid arthritis and other inflammatory polyarthropathies	musculoskeletal	714	MCV	VP1	No	Unknown	did_not_attempt	0.3946419406088824		0.926		[0.793-1.082]		236	7191						sex, num_in_house		All			dis_status ~ 0.062[3.0e-25] + (0.926 * mod_ant[0.335]) + (0.592 * male[2.3e-04]) + (0.874 * num_in_house2[0.430]) + (0.869 * num_in_house3[0.505]) + (0.268 * num_in_house4[4.6e-05]) + (0.702 * num_in_house5[0.277]) + (1.791 * num_in_house6[0.279])		2.79	2.85	0.85	0.82	3.01	3.01					70.52	66.5			0.33544564951755		sex, num_in_house	sex1 : 2.32e-04, num_in_house2 : 4.30e-01, num_in_house3 : 5.05e-01, num_in_house4 : 4.57e-05, num_in_house5 : 2.77e-01, num_in_house6 : 2.79e-01	sex1: 0.592 [0.448-0.783], num_in_house2: 0.874 [0.625-1.222], num_in_house3: 0.869 [0.575-1.312], num_in_house4: 0.268 [0.142-0.505], num_in_house5: 0.702 [0.371-1.329], num_in_house6: 1.791 [0.624-5.145]						False				False				virus	Polyomaviridae		polyomavirus 5
Rheumatoid arthritis and other inflammatory polyarthropathies	musculoskeletal	714	T. gondii	p22	No	Unknown	did_not_attempt	0.3946419406088824		1.122		[0.897-1.403]		236	7191						sex, bmi, age, tdi_quant		All			dis_status ~ 3.1e-05[2.9e-39] + (1.122 * mod_ant[0.313]) + (0.525 * male[6.9e-06]) + (1.965 * bmi[6.0e-08]) + (2.021 * age[2.3e-14]) + (1.343 * tdi_quant1[0.148]) + (2.086 * tdi_quant2[0.002])		1.52	1.46	0.61	0.59	1.48	1.49					70.52	66.5			0.312971905632216		sex, bmi, age, tdi_quant, num_in_house	sex1 : 6.92e-06, bmi : 6.00e-08, age : 2.34e-14, tdi_quant1 : 1.48e-01, tdi_quant2 : 1.68e-03	sex1: 0.525 [0.397-0.695], bmi: 1.965 [1.539-2.509], age: 2.021 [1.687-2.421], tdi_quant1: 1.343 [0.901-2.003], tdi_quant2: 2.086 [1.318-3.300]						False				False				other	Sarcocystidae	Toxoplasmatinae	T. gondii
Rheumatoid arthritis and other inflammatory polyarthropathies	musculoskeletal	714	VZV	gE_gl	No	Unknown	did_not_attempt	0.512765240431191		0.918		[0.71-1.186]		236	7191						sex, bmi, age		All			dis_status ~ 6.3e-05[2.4e-32] + (0.918 * mod_ant[0.513]) + (0.538 * male[1.6e-05]) + (2.052 * bmi[6.1e-09]) + (1.993 * age[7.5e-14])		2.69	2.71	0.52	0.51	2.7	2.71					70.52	66.5			0.512765240431191		sex, bmi, age	sex1 : 1.56e-05, bmi : 6.14e-09, age : 7.45e-14	sex1: 0.538 [0.406-0.713], bmi: 2.052 [1.61-2.615], age: 1.993 [1.664-2.388]						False				False				virus	Herpesviridae		alphaherpesvirus 3
Rheumatoid arthritis	musculoskeletal	714.1	BKV	VP1	No	Unknown	did_not_attempt	0.664576668910256		0.938		[0.703-1.252]		188	7191						bmi, age, num_in_house		All			dis_status ~ 5.8e-05[1.4e-18] + (0.938 * mod_ant[0.665]) + (2.002 * bmi[9.6e-07]) + (1.958 * age[4.3e-09]) + (0.748 * num_in_house2[0.124]) + (0.931 * num_in_house3[0.769]) + (0.414 * num_in_house4[0.021]) + (1.021 * num_in_house5[0.956]) + (2.102 * num_in_house6[0.173])		3.35	3.4	0.58	0.48	3.48	3.54					70.69	66.5			0.664576668910256		bmi, age, num_in_house, tobac, num_sex_part	bmi : 9.55e-07, age : 4.33e-09, num_in_house2 : 1.24e-01, num_in_house3 : 7.69e-01, num_in_house4 : 2.05e-02, num_in_house5 : 9.56e-01, num_in_house6 : 1.73e-01	bmi: 2.002 [1.517-2.642], age: 1.958 [1.564-2.450], num_in_house2: 0.748 [0.517-1.083], num_in_house3: 0.931 [0.579-1.499], num_in_house4: 0.414 [0.196-0.873], num_in_house5: 1.021 [0.483-2.160], num_in_house6: 2.102 [0.721-6.124]						False				False				virus	Polyomaviridae		polyomavirus 1
Rheumatoid arthritis	musculoskeletal	714.1	C. trach.	momp_A	No	Unknown	did_not_attempt	0.4171762356960551		1.168		[0.911-1.498]		188	7191						age, num_in_house		All			dis_status ~ 2.7e-04[1.9e-21] + (1.168 * mod_ant[0.221]) + (1.949 * age[4.7e-09]) + (0.748 * num_in_house2[0.122]) + (0.936 * num_in_house3[0.784]) + (0.400 * num_in_house4[0.016]) + (0.997 * num_in_house5[0.994]) + (2.110 * num_in_house6[0.170])		1.37	1.34	0.59	0.59	1.32	1.28					70.69	66.5			0.220656762983753		age, num_in_house, tobac, num_sex_part	age : 4.69e-09, num_in_house2 : 1.22e-01, num_in_house3 : 7.84e-01, num_in_house4 : 1.61e-02, num_in_house5 : 9.94e-01, num_in_house6 : 1.70e-01	age: 1.949 [1.559-2.436], num_in_house2: 0.748 [0.517-1.081], num_in_house3: 0.936 [0.581-1.506], num_in_house4: 0.400 [0.19-0.843], num_in_house5: 0.997 [0.472-2.109], num_in_house6: 2.110 [0.726-6.131]						False				False				bacteria	Chlamydiaceae		C. trachomatis
Rheumatoid arthritis	musculoskeletal	714.1	CMV	pp150 Nter	No	Unknown	did_not_attempt	0.4171762356960551		1.107		[0.948-1.293]		188	7191						sex, bmi, age, tobac		All			dis_status ~ 2.3e-05[1.6e-34] + (1.107 * mod_ant[0.198]) + (0.557 * male[2.3e-04]) + (2.056 * bmi[2.2e-07]) + (2.032 * age[1.9e-11]) + (1.251 * tobac1[0.171]) + (1.958 * tobac2[0.004]) + (0.897 * tobac3[0.916])		2.69	2.5	0.92	0.97	3.04	2.63					70.69	66.5			0.197532315322368		sex, bmi, age, num_in_house, tobac, num_sex_part	sex1 : 2.28e-04, bmi : 2.17e-07, age : 1.94e-11, tobac1 : 1.71e-01, tobac2 : 3.50e-03, tobac3 : 9.16e-01	sex1: 0.557 [0.408-0.760], bmi: 2.056 [1.566-2.700], age: 2.032 [1.652-2.499], tobac1: 1.251 [0.907-1.725], tobac2: 1.958 [1.247-3.075], tobac3: 0.897 [0.12-6.721]						False				False				virus	Herpesviridae	Betaherpesvirinae	betaherpesvirus 5
Rheumatoid arthritis	musculoskeletal	714.1	EBV	ZEBRA	No	Unknown	did_not_attempt	0.4171762356960551		1.224		[0.952-1.573]		188	7191						sex, age, num_in_house, tobac		All			dis_status ~ 1.7e-04[1.4e-20] + (1.224 * mod_ant[0.115]) + (0.611 * male[0.002]) + (1.951 * age[7.4e-09]) + (0.787 * num_in_house2[0.205]) + (0.997 * num_in_house3[0.991]) + (0.442 * num_in_house4[0.034]) + (1.142 * num_in_house5[0.731]) + (2.311 * num_in_house6[0.131]) + (1.323 * tobac1[0.087]) + (1.789 * tobac2[0.012]) + (0.841 * tobac3[0.868])		3.21	3.08	0.64	0.67	3.41	3.29					70.69	66.5			0.115427485344402		sex, age, num_in_house, tobac, num_sex_part	sex1 : 2.20e-03, age : 7.44e-09, num_in_house2 : 2.05e-01, num_in_house3 : 9.91e-01, num_in_house4 : 3.36e-02, num_in_house5 : 7.31e-01, num_in_house6 : 1.31e-01, tobac1 : 8.72e-02, tobac2 : 1.20e-02, tobac3 : 8.68e-01	sex1: 0.611 [0.446-0.838], age: 1.951 [1.555-2.446], num_in_house2: 0.787 [0.543-1.140], num_in_house3: 0.997 [0.617-1.612], num_in_house4: 0.442 [0.209-0.939], num_in_house5: 1.142 [0.536-2.433], num_in_house6: 2.311 [0.779-6.852], tobac1: 1.323 [0.96-1.824], tobac2: 1.789 [1.136-2.816], tobac3: 0.841 [0.109-6.468]						False				False				virus	Herpesviridae		gammaherpesvirus 4
Rheumatoid arthritis	musculoskeletal	714.1	HBV	HBc	No	Unknown	did_not_attempt	0.4171762356960551		0.819		[0.642-1.045]		188	7191						sex, num_in_house, num_sex_part		All			dis_status ~ 9.7e-08[0.954] + (0.819 * mod_ant[0.108]) + (0.671 * male[0.012]) + (0.793 * num_in_house2[0.225]) + (0.728 * num_in_house3[0.185]) + (0.236 * num_in_house4[9.7e-05]) + (0.612 * num_in_house5[0.187]) + (1.844 * num_in_house6[0.262]) + (5.0e+05 * num_sex_part1[0.963]) + (5.7e+05 * num_sex_part2[0.962]) + (4.4e+05 * num_sex_part3[0.963]) + (3.6e+05 * num_sex_part4[0.964]) + (6.4e+05 * num_sex_part5[0.962])		0.6	0.67	0.58	0.65	0.6	0.7					70.69	66.5			0.10761150733273		sex, num_in_house, num_sex_part	sex1 : 1.19e-02, num_in_house2 : 2.25e-01, num_in_house3 : 1.85e-01, num_in_house4 : 9.73e-05, num_in_house5 : 1.87e-01, num_in_house6 : 2.62e-01, num_sex_part1 : 9.63e-01, num_sex_part2 : 9.62e-01, num_sex_part3 : 9.63e-01, num_sex_part4 : 9.64e-01, num_sex_part5 : 9.62e-01	sex1: 0.671 [0.492-0.916], num_in_house2: 0.793 [0.546-1.153], num_in_house3: 0.728 [0.455-1.164], num_in_house4: 0.236 [0.114-0.488], num_in_house5: 0.612 [0.295-1.270], num_in_house6: 1.844 [0.634-5.369], num_sex_part1: 5.0e+05 [2.00e-234-1.23e+245], num_sex_part2: 5.7e+05 [2.29e-234-1.42e+245], num_sex_part3: 4.4e+05 [1.76e-234-1.09e+245], num_sex_part4: 3.6e+05 [1.44e-234-8.92e+244], num_sex_part5: 6.4e+05 [2.57e-234-1.59e+245]						False				False				virus	Hepadnaviridae		Hepatitis B virus
Rheumatoid arthritis	musculoskeletal	714.1	HCV	Core	No	Unknown	did_not_attempt	0.5498045975299563		1.098		[0.881-1.368]		188	7191						sex		All			dis_status ~ 0.030[1.5e-211] + (1.098 * mod_ant[0.406]) + (0.623 * male[0.003])		0.64	0.61	0.73	0.64	0.48	0.48					70.69	66.5			0.405989941713577		sex	sex1 : 2.51e-03	sex1: 0.623 [0.458-0.847]						False				False				virus	Flaviviridae		Hepacivirus C
Rheumatoid arthritis	musculoskeletal	714.1	HHV-6	IE1A	No	Unknown	did_not_attempt	0.4171762356960551		0.766		[0.554-1.058]		188	7191						sex, bmi, age, tobac		All			dis_status ~ 4.4e-05[1.5e-27] + (0.766 * mod_ant[0.105]) + (0.554 * male[2.0e-04]) + (2.101 * bmi[8.6e-08]) + (2.073 * age[4.0e-12]) + (1.267 * tobac1[0.149]) + (1.998 * tobac2[0.003]) + (0.873 * tobac3[0.895])		2.25	2.29	0.52	0.44	2.28	2.3					70.69	66.5			0.105422344677107		sex, bmi, age, tobac	sex1 : 2.00e-04, bmi : 8.57e-08, age : 3.97e-12, tobac1 : 1.49e-01, tobac2 : 2.64e-03, tobac3 : 8.95e-01	sex1: 0.554 [0.406-0.756], bmi: 2.101 [1.601-2.757], age: 2.073 [1.687-2.547], tobac1: 1.267 [0.919-1.747], tobac2: 1.998 [1.272-3.137], tobac3: 0.873 [0.115-6.611]						False				False				virus	Herpesviridae	Betaherpesvirinae	betaherpesvirus 6
Rheumatoid arthritis	musculoskeletal	714.1	HHV-7	U14	No	Unknown	could_not	0.195959548143748		0.655		[0.475-0.903]		188	7191						sex, bmi, age		All			dis_status ~ 1.1e-04[8.7e-21] + (0.655 * mod_ant[0.010]) + (0.543 * male[1.3e-04]) + (2.067 * bmi[1.7e-07]) + (2.032 * age[7.2e-12])		2.67	2.74	0.45	0.44	2.65	2.79					70.69	66.5			0.0097979774071874		sex, bmi, age	sex1 : 1.26e-04, bmi : 1.68e-07, age : 7.19e-12	sex1: 0.543 [0.398-0.742], bmi: 2.067 [1.575-2.713], age: 2.032 [1.659-2.489]						False				False				virus	Herpesviridae	Betaherpesvirinae	betaherpesvirus 7
Rheumatoid arthritis	musculoskeletal	714.1	HIV	env	No	Unknown	did_not_attempt	0.5408153950969861		1.207		[0.812-1.794]		188	7191						sex, bmi, age		All			dis_status ~ 2.4e-05[2.4e-32] + (1.207 * mod_ant[0.352]) + (0.574 * male[4.2e-04]) + (2.057 * bmi[1.8e-07]) + (2.048 * age[4.6e-12])		1.57	1.53	0.41	0.4	1.62	1.59					70.69	66.5			0.351530006813041		sex, bmi, age, num_in_house	sex1 : 4.24e-04, bmi : 1.75e-07, age : 4.64e-12	sex1: 0.574 [0.422-0.782], bmi: 2.057 [1.569-2.697], age: 2.048 [1.671-2.509]						False				False				virus	Retroviridae		Lentivirus
Rheumatoid arthritis	musculoskeletal	714.1	HPV-16	E7	No	Unknown	did_not_attempt	0.4171762356960551		0.835		[0.66-1.057]		188	7191						sex, bmi, age, tobac		All			dis_status ~ 3.0e-05[5.0e-33] + (0.835 * mod_ant[0.134]) + (0.557 * male[2.3e-04]) + (2.087 * bmi[1.2e-07]) + (2.075 * age[4.1e-12]) + (1.263 * tobac1[0.154]) + (2.010 * tobac2[0.002]) + (0.878 * tobac3[0.899])		1.1	1.16	0.61	0.61	1.2	1.26					70.69	66.5			0.133865086282781		sex, bmi, age, tobac	sex1 : 2.29e-04, bmi : 1.17e-07, age : 4.09e-12, tobac1 : 1.54e-01, tobac2 : 2.45e-03, tobac3 : 8.99e-01	sex1: 0.557 [0.408-0.760], bmi: 2.087 [1.59-2.740], age: 2.075 [1.688-2.550], tobac1: 1.263 [0.916-1.742], tobac2: 2.010 [1.279-3.158], tobac3: 0.878 [0.116-6.630]						False				False				virus	Papillomaviridae		Alphapapillomavirus 9
Rheumatoid arthritis	musculoskeletal	714.1	HPV-18	L1	No	Unknown	did_not_attempt	0.664576668910256		1.08		[0.778-1.500]		188	7191						bmi, num_in_house, num_sex_part		All			dis_status ~ 9.4e-09[0.947] + (1.080 * mod_ant[0.645]) + (1.923 * bmi[2.0e-06]) + (0.783 * num_in_house2[0.200]) + (0.704 * num_in_house3[0.144]) + (0.237 * num_in_house4[1.0e-04]) + (0.581 * num_in_house5[0.144]) + (1.743 * num_in_house6[0.309]) + (6.1e+05 * num_sex_part1[0.962]) + (6.6e+05 * num_sex_part2[0.961]) + (5.0e+05 * num_sex_part3[0.962]) + (3.9e+05 * num_sex_part4[0.963]) + (7.2e+05 * num_sex_part5[0.961])		1.55	1.52	0.48	0.45	1.6	1.57					70.69	66.5			0.644932257256018		bmi, num_in_house, num_sex_part	bmi : 2.05e-06, num_in_house2 : 2.00e-01, num_in_house3 : 1.44e-01, num_in_house4 : 1.01e-04, num_in_house5 : 1.44e-01, num_in_house6 : 3.09e-01, num_sex_part1 : 9.62e-01, num_sex_part2 : 9.61e-01, num_sex_part3 : 9.62e-01, num_sex_part4 : 9.63e-01, num_sex_part5 : 9.61e-01	bmi: 1.923 [1.468-2.519], num_in_house2: 0.783 [0.538-1.138], num_in_house3: 0.704 [0.44-1.127], num_in_house4: 0.237 [0.115-0.490], num_in_house5: 0.581 [0.28-1.204], num_in_house6: 1.743 [0.598-5.080], num_sex_part1: 6.1e+05 [2.53e-230-1.46e+241], num_sex_part2: 6.6e+05 [2.77e-230-1.59e+241], num_sex_part3: 5.0e+05 [2.07e-230-1.19e+241], num_sex_part4: 3.9e+05 [1.62e-230-9.32e+240], num_sex_part5: 7.2e+05 [2.98e-230-1.72e+241]						False				False				virus	Papillomaviridae		Alphapapillomavirus 7
Rheumatoid arthritis	musculoskeletal	714.1	H. pylori	UreA	No	Unknown	did_not_attempt	0.4171762356960551		1.136		[0.976-1.322]		188	7191						sex, bmi, tobac, num_sex_part		All			dis_status ~ 9.1e-09[0.946] + (1.136 * mod_ant[0.099]) + (0.578 * male[6.1e-04]) + (1.961 * bmi[5.0e-07]) + (1.517 * tobac1[0.011]) + (1.898 * tobac2[0.006]) + (1.006 * tobac3[0.996]) + (3.9e+05 * num_sex_part1[0.963]) + (4.2e+05 * num_sex_part2[0.962]) + (3.1e+05 * num_sex_part3[0.963]) + (2.4e+05 * num_sex_part4[0.964]) + (5.0e+05 * num_sex_part5[0.962])		1.69	1.57	0.97	0.94	1.59	1.52					70.69	66.5			0.098584000804107		sex, bmi, tobac, num_sex_part	sex1 : 6.14e-04, bmi : 4.98e-07, tobac1 : 1.06e-02, tobac2 : 5.79e-03, tobac3 : 9.96e-01, num_sex_part1 : 9.63e-01, num_sex_part2 : 9.62e-01, num_sex_part3 : 9.63e-01, num_sex_part4 : 9.64e-01, num_sex_part5 : 9.62e-01	sex1: 0.578 [0.422-0.791], bmi: 1.961 [1.508-2.551], tobac1: 1.517 [1.102-2.090], tobac2: 1.898 [1.204-2.993], tobac3: 1.006 [0.135-7.516], num_sex_part1: 3.9e+05 [2.80e-228-5.47e+238], num_sex_part2: 4.2e+05 [2.97e-228-5.81e+238], num_sex_part3: 3.1e+05 [2.22e-228-4.35e+238], num_sex_part4: 2.4e+05 [1.73e-228-3.39e+238], num_sex_part5: 5.0e+05 [3.57e-228-6.98e+238]						False				False				bacteria	Helicobacteraceae		H. pylori
Rheumatoid arthritis	musculoskeletal	714.1	HSV-1	IgG	No	Unknown	did_not_attempt	0.4171762356960551		1.116		[0.941-1.324]		188	7191						bmi, age, num_in_house		All			dis_status ~ 3.6e-05[3.5e-26] + (1.116 * mod_ant[0.207]) + (1.975 * bmi[1.8e-06]) + (1.947 * age[5.1e-09]) + (0.746 * num_in_house2[0.119]) + (0.924 * num_in_house3[0.744]) + (0.413 * num_in_house4[0.020]) + (1.013 * num_in_house5[0.974]) + (2.064 * num_in_house6[0.184])		3.11	2.96	0.88	0.91	3.57	3.44					70.69	66.5			0.207348280283452		bmi, age, num_in_house, tobac, num_sex_part	bmi : 1.82e-06, age : 5.11e-09, num_in_house2 : 1.19e-01, num_in_house3 : 7.44e-01, num_in_house4 : 2.02e-02, num_in_house5 : 9.74e-01, num_in_house6 : 1.84e-01	bmi: 1.975 [1.493-2.612], age: 1.947 [1.557-2.434], num_in_house2: 0.746 [0.516-1.079], num_in_house3: 0.924 [0.574-1.487], num_in_house4: 0.413 [0.196-0.871], num_in_house5: 1.013 [0.479-2.142], num_in_house6: 2.064 [0.709-6.008]						False				False				virus	Herpesviridae	Alphaherpesvirinae	alphaherpesvirus 1
Rheumatoid arthritis	musculoskeletal	714.1	HSV-2	IgG	No	Unknown	did_not_attempt	0.6558202217321399		1.053		[0.872-1.273]		188	7191						bmi, age, num_in_house		All			dis_status ~ 4.1e-05[1.4e-25] + (1.053 * mod_ant[0.590]) + (1.996 * bmi[1.1e-06]) + (1.971 * age[2.7e-09]) + (0.754 * num_in_house2[0.134]) + (0.935 * num_in_house3[0.781]) + (0.416 * num_in_house4[0.022]) + (1.025 * num_in_house5[0.947]) + (2.112 * num_in_house6[0.170])		1.62	1.58	0.8	0.78	1.54	1.51					70.69	66.5			0.590238199558926		bmi, age, num_in_house, tobac, num_sex_part	bmi : 1.08e-06, age : 2.70e-09, num_in_house2 : 1.34e-01, num_in_house3 : 7.81e-01, num_in_house4 : 2.15e-02, num_in_house5 : 9.47e-01, num_in_house6 : 1.70e-01	bmi: 1.996 [1.512-2.635], age: 1.971 [1.576-2.465], num_in_house2: 0.754 [0.521-1.091], num_in_house3: 0.935 [0.58-1.505], num_in_house4: 0.416 [0.197-0.879], num_in_house5: 1.025 [0.485-2.169], num_in_house6: 2.112 [0.726-6.146]						False				False				virus	Herpesviridae	Alphaherpesvirinae	alphaherpesvirus 2
Rheumatoid arthritis	musculoskeletal	714.1	HTLV-1	gag	No	Unknown	did_not_attempt	0.4171762356960551		0.898		[0.759-1.062]		188	7191						sex, bmi, age, tobac		All			dis_status ~ 2.8e-05[1.5e-33] + (0.898 * mod_ant[0.207]) + (0.554 * male[2.0e-04]) + (2.098 * bmi[9.5e-08]) + (2.089 * age[3.2e-12]) + (1.260 * tobac1[0.158]) + (2.003 * tobac2[0.003]) + (0.894 * tobac3[0.914])		1.9	1.92	0.86	0.87	2.03	2.09					70.69	66.5			0.207198502933967		sex, bmi, age, num_in_house, tobac	sex1 : 1.98e-04, bmi : 9.54e-08, age : 3.21e-12, tobac1 : 1.58e-01, tobac2 : 2.57e-03, tobac3 : 9.14e-01	sex1: 0.554 [0.406-0.756], bmi: 2.098 [1.598-2.754], age: 2.089 [1.698-2.571], tobac1: 1.260 [0.914-1.737], tobac2: 2.003 [1.275-3.146], tobac3: 0.894 [0.119-6.722]						False				False				virus	Retroviridae	Orthoretrovirinae	T-lymphotropic virus 1
Rheumatoid arthritis	musculoskeletal	714.1	JCV	VP1	No	Unknown	did_not_attempt	0.4171762356960551		1.157		[0.906-1.478]		188	7191						sex		All			dis_status ~ 0.022[2.5e-31] + (1.157 * mod_ant[0.243]) + (0.619 * male[0.002])		2.57	2.53	0.68	0.6	2.55	2.5					70.69	66.5			0.242891496822079		sex	sex1 : 2.25e-03	sex1: 0.619 [0.455-0.842]						False				False				virus	Polyomaviridae		polyomavirus 2
Rheumatoid arthritis	musculoskeletal	714.1	KSHV	K8_1	No	Unknown	did_not_attempt	0.6558202217321399		1.131		[0.749-1.706]		188	7191						sex, bmi, age, tobac		All			dis_status ~ 2.2e-05[1.8e-31] + (1.131 * mod_ant[0.559]) + (0.549 * male[1.6e-04]) + (2.066 * bmi[1.7e-07]) + (2.056 * age[6.9e-12]) + (1.257 * tobac1[0.163]) + (1.967 * tobac2[0.003]) + (0.887 * tobac3[0.907])		1.74	1.71	0.37	0.38	1.77	1.75					70.69	66.5			0.558567943117532		sex, bmi, age, num_in_house, tobac	sex1 : 1.60e-04, bmi : 1.69e-07, age : 6.94e-12, tobac1 : 1.63e-01, tobac2 : 3.29e-03, tobac3 : 9.07e-01	sex1: 0.549 [0.403-0.750], bmi: 2.066 [1.574-2.711], age: 2.056 [1.673-2.526], tobac1: 1.257 [0.911-1.732], tobac2: 1.967 [1.253-3.088], tobac3: 0.887 [0.118-6.665]						False				False				virus	Herpesviridae		gammaherpesvirus 8
Rheumatoid arthritis	musculoskeletal	714.1	MCV	VP1	No	Unknown	did_not_attempt	0.5498045975299563		0.93		[0.781-1.107]		188	7191						sex, num_in_house, num_sex_part		All			dis_status ~ 1.0e-07[0.954] + (0.930 * mod_ant[0.413]) + (0.671 * male[0.012]) + (0.792 * num_in_house2[0.222]) + (0.726 * num_in_house3[0.182]) + (0.235 * num_in_house4[9.3e-05]) + (0.602 * num_in_house5[0.173]) + (1.774 * num_in_house6[0.293]) + (5.0e+05 * num_sex_part1[0.963]) + (5.8e+05 * num_sex_part2[0.962]) + (4.5e+05 * num_sex_part3[0.963]) + (3.7e+05 * num_sex_part4[0.964]) + (6.4e+05 * num_sex_part5[0.962])		2.8	2.85	0.84	0.82	3.02	3.01					70.69	66.5			0.413464195514227		sex, num_in_house, num_sex_part	sex1 : 1.20e-02, num_in_house2 : 2.22e-01, num_in_house3 : 1.82e-01, num_in_house4 : 9.27e-05, num_in_house5 : 1.73e-01, num_in_house6 : 2.93e-01, num_sex_part1 : 9.63e-01, num_sex_part2 : 9.62e-01, num_sex_part3 : 9.63e-01, num_sex_part4 : 9.64e-01, num_sex_part5 : 9.62e-01	sex1: 0.671 [0.492-0.916], num_in_house2: 0.792 [0.545-1.151], num_in_house3: 0.726 [0.454-1.161], num_in_house4: 0.235 [0.114-0.486], num_in_house5: 0.602 [0.29-1.248], num_in_house6: 1.774 [0.609-5.163], num_sex_part1: 5.0e+05 [2.39e-234-1.07e+245], num_sex_part2: 5.8e+05 [2.73e-234-1.22e+245], num_sex_part3: 4.5e+05 [2.12e-234-9.45e+244], num_sex_part4: 3.7e+05 [1.73e-234-7.72e+244], num_sex_part5: 6.4e+05 [3.05e-234-1.36e+245]						False				False				virus	Polyomaviridae		polyomavirus 5
Rheumatoid arthritis	musculoskeletal	714.1	T. gondii	sag1	No	Unknown	did_not_attempt	0.5498045975299563		1.155		[0.801-1.664]		188	7191						sex, bmi, age, tobac		All			dis_status ~ 2.1e-05[1.5e-32] + (1.155 * mod_ant[0.440]) + (0.550 * male[1.6e-04]) + (2.059 * bmi[1.9e-07]) + (2.046 * age[1.1e-11]) + (1.252 * tobac1[0.170]) + (1.954 * tobac2[0.004]) + (0.877 * tobac3[0.899])		1.98	1.93	0.44	0.42	2.01	1.94					70.69	66.5			0.439843678023965		sex, bmi, age, num_in_house, tobac, num_sex_part	sex1 : 1.63e-04, bmi : 1.92e-07, age : 1.13e-11, tobac1 : 1.70e-01, tobac2 : 3.65e-03, tobac3 : 8.99e-01	sex1: 0.550 [0.403-0.751], bmi: 2.059 [1.569-2.703], age: 2.046 [1.664-2.515], tobac1: 1.252 [0.908-1.727], tobac2: 1.954 [1.244-3.070], tobac3: 0.877 [0.117-6.597]						False				False				other	Sarcocystidae	Toxoplasmatinae	T. gondii
Rheumatoid arthritis	musculoskeletal	714.1	VZV	gE_gl	No	Unknown	did_not_attempt	0.4171762356960551		0.846		[0.635-1.125]		188	7191						sex, bmi, age, tobac		All			dis_status ~ 3.8e-05[6.6e-28] + (0.846 * mod_ant[0.250]) + (0.560 * male[2.8e-04]) + (2.079 * bmi[1.3e-07]) + (2.075 * age[3.9e-12]) + (1.259 * tobac1[0.159]) + (1.981 * tobac2[0.003]) + (0.881 * tobac3[0.902])		2.68	2.71	0.52	0.51	2.67	2.71					70.69	66.5			0.250305741417633		sex, bmi, age, tobac	sex1 : 2.76e-04, bmi : 1.32e-07, age : 3.89e-12, tobac1 : 1.59e-01, tobac2 : 2.98e-03, tobac3 : 9.02e-01	sex1: 0.560 [0.41-0.766], bmi: 2.079 [1.584-2.728], age: 2.075 [1.689-2.550], tobac1: 1.259 [0.913-1.736], tobac2: 1.981 [1.262-3.109], tobac3: 0.881 [0.117-6.620]						False				False				virus	Herpesviridae		alphaherpesvirus 3
Other inflammatory spondylopathies	musculoskeletal	715	BKV	VP1	No	Unknown	did_not_attempt	0.3628701845398654		1.678		[0.99-2.844]		79	7191						bmi, age, tobac		All			dis_status ~ 7.4e-06[2.4e-13] + (1.678 * mod_ant[0.054]) + (2.477 * bmi[2.9e-06]) + (1.484 * age[0.009]) + (1.722 * tobac1[0.030]) + (2.097 * tobac2[0.036]) + (2.622 * tobac3[0.353])		3.48	3.4	0.49	0.48	3.63	3.54					68.89	66.5			0.0544305276809798		bmi, age, tobac	bmi : 2.86e-06, age : 8.65e-03, tobac1 : 2.97e-02, tobac2 : 3.61e-02, tobac3 : 3.53e-01	bmi: 2.477 [1.694-3.622], age: 1.484 [1.105-1.992], tobac1: 1.722 [1.055-2.810], tobac2: 2.097 [1.049-4.191], tobac3: 2.622 [0.343-20.039]						False				False				virus	Polyomaviridae		polyomavirus 1
Other inflammatory spondylopathies	musculoskeletal	715	C. trach.	momp_D	No	Unknown	did_not_attempt	0.7419808829984784		1.111		[0.829-1.488]		79	7191						age, tobac		All			dis_status ~ 6.6e-04[7.1e-12] + (1.111 * mod_ant[0.482]) + (1.416 * age[0.019]) + (1.820 * tobac1[0.016]) + (1.995 * tobac2[0.050]) + (3.244 * tobac3[0.254])		1.37	1.32	0.82	0.76	1.2	1.2					68.89	66.5			0.482287573949011		age, tobac	age : 1.93e-02, tobac1 : 1.60e-02, tobac2 : 5.03e-02, tobac3 : 2.54e-01	age: 1.416 [1.058-1.895], tobac1: 1.820 [1.118-2.962], tobac2: 1.995 [0.999-3.985], tobac3: 3.244 [0.43-24.490]						False				False				bacteria	Chlamydiaceae		C. trachomatis
Other inflammatory spondylopathies	musculoskeletal	715	CMV	pp150 Nter	No	Unknown	did_not_attempt	0.7419808829984784		0.912		[0.726-1.146]		79	7191						bmi, age, tobac		All			dis_status ~ 6.4e-05[2.8e-15] + (0.912 * mod_ant[0.428]) + (2.479 * bmi[3.0e-06]) + (1.455 * age[0.013]) + (1.704 * tobac1[0.033]) + (2.062 * tobac2[0.040]) + (2.597 * tobac3[0.359])		2.48	2.5	1.03	0.97	2.67	2.63					68.89	66.5			0.427831099437312		bmi, age, tobac, alc	bmi : 3.01e-06, age : 1.28e-02, tobac1 : 3.27e-02, tobac2 : 4.04e-02, tobac3 : 3.59e-01	bmi: 2.479 [1.694-3.629], age: 1.455 [1.083-1.954], tobac1: 1.704 [1.045-2.780], tobac2: 2.062 [1.032-4.118], tobac3: 2.597 [0.338-19.974]						False				False				virus	Herpesviridae	Betaherpesvirinae	betaherpesvirus 5
Other inflammatory spondylopathies	musculoskeletal	715	EBV	VCA_p18	No	Unknown	did_not_attempt	0.9594576366055643		0.972		[0.682-1.384]		79	7191						bmi, tobac		All			dis_status ~ 7.8e-04[1.1e-16] + (0.972 * mod_ant[0.873]) + (2.373 * bmi[5.2e-06]) + (1.879 * tobac1[0.011]) + (2.003 * tobac2[0.050]) + (3.006 * tobac3[0.288])		3.71	3.69	0.68	0.66	3.91	3.87					68.89	66.5			0.873014676449195		bmi, tobac	bmi : 5.20e-06, tobac1 : 1.08e-02, tobac2 : 4.95e-02, tobac3 : 2.88e-01	bmi: 2.373 [1.636-3.441], tobac1: 1.879 [1.157-3.051], tobac2: 2.003 [1.001-4.005], tobac3: 3.006 [0.395-22.868]						False				False				virus	Herpesviridae		gammaherpesvirus 4
Other inflammatory spondylopathies	musculoskeletal	715	HBV	Hbe	No	Unknown	did_not_attempt	0.3636337155709125		1.26		[0.928-1.713]		79	7191						age, alc		All			dis_status ~ 5.6e-04[2.8e-10] + (1.260 * mod_ant[0.139]) + (1.456 * age[0.010]) + (2.957 * alc1[0.129]) + (1.105 * alc2[0.867]) + (7.889 * alc3[0.084])		1.24	1.13	0.77	0.68	1.11	1.11					68.89	66.5			0.138979894221214		age, alc	age : 1.01e-02, alc1 : 1.29e-01, alc2 : 8.67e-01, alc3 : 8.44e-02	age: 1.456 [1.093-1.938], alc1: 2.957 [0.73-11.977], alc2: 1.105 [0.345-3.534], alc3: 7.889 [0.755-82.385]						False				False				virus	Hepadnaviridae		Hepatitis B virus
Other inflammatory spondylopathies	musculoskeletal	715	HCV	Core	No	Unknown	did_not_attempt	0.3636337155709125		0.721		[0.493-1.056]		79	7191								All			dis_status ~ 0.013[9.0e-190] + (0.721 * mod_ant[0.093])		0.49	0.61	0.62	0.64	0.3	0.48					68.89	66.5			0.093086053211259			:							False				False				virus	Flaviviridae		Hepacivirus C
Other inflammatory spondylopathies	musculoskeletal	715	HHV-6	IE1A	No	Unknown	did_not_attempt	0.7646108622976172		1.179		[0.70-1.987]		79	7191						bmi, age, tobac		All			dis_status ~ 4.1e-05[3.3e-14] + (1.179 * mod_ant[0.535]) + (2.447 * bmi[4.4e-06]) + (1.428 * age[0.017]) + (1.692 * tobac1[0.035]) + (2.027 * tobac2[0.046]) + (2.618 * tobac3[0.353])		2.34	2.29	0.5	0.44	2.37	2.3					68.89	66.5			0.535227603608332		bmi, age, tobac	bmi : 4.39e-06, age : 1.72e-02, tobac1 : 3.54e-02, tobac2 : 4.56e-02, tobac3 : 3.53e-01	bmi: 2.447 [1.67-3.585], age: 1.428 [1.065-1.916], tobac1: 1.692 [1.036-2.761], tobac2: 2.027 [1.014-4.051], tobac3: 2.618 [0.343-19.989]						False				False				virus	Herpesviridae	Betaherpesvirinae	betaherpesvirus 6
Other inflammatory spondylopathies	musculoskeletal	715	HHV-7	U14	No	Unknown	did_not_attempt	0.712042590322468		0.792		[0.482-1.300]		79	7191						bmi, age		All			dis_status ~ 1.1e-04[5.9e-11] + (0.792 * mod_ant[0.356]) + (2.532 * bmi[1.5e-06]) + (1.481 * age[0.008])		2.69	2.74	0.43	0.44	2.74	2.79					68.89	66.5			0.356021295161234		bmi, age, alc	bmi : 1.53e-06, age : 7.57e-03	bmi: 2.532 [1.733-3.697], age: 1.481 [1.11-1.977]						False				False				virus	Herpesviridae	Betaherpesvirinae	betaherpesvirus 7
Other inflammatory spondylopathies	musculoskeletal	715	HIV	gag	No	Unknown	did_not_attempt	0.9594576366055643		1.024		[0.674-1.555]		79	7191						bmi		All			dis_status ~ 8.9e-04[1.0e-26] + (1.024 * mod_ant[0.911]) + (2.424 * bmi[2.2e-06])		1.76	1.74	0.57	0.53	1.66	1.74					68.89	66.5			0.911484754775286		bmi	bmi : 2.21e-06	bmi: 2.424 [1.68-3.498]						False				False				virus	Retroviridae		Lentivirus
Other inflammatory spondylopathies	musculoskeletal	715	HPV-16	E6	No	Unknown	did_not_attempt	0.3636337155709125		0.754		[0.529-1.076]		79	7191						bmi		All			dis_status ~ 0.001[5.2e-32] + (0.754 * mod_ant[0.120]) + (2.439 * bmi[1.6e-06])		0.84	0.94	0.65	0.62	1.04	1.04					68.89	66.5			0.119752284382975		bmi	bmi : 1.65e-06	bmi: 2.439 [1.694-3.513]						False				False				virus	Papillomaviridae		Alphapapillomavirus 9
Other inflammatory spondylopathies	musculoskeletal	715	HPV-18	L1	No	Unknown	did_not_attempt	0.92948194261348		0.936		[0.574-1.525]		79	7191						bmi		All			dis_status ~ 0.001[3.2e-25] + (0.936 * mod_ant[0.790]) + (2.430 * bmi[2.0e-06])		1.52	1.52	0.45	0.45	1.52	1.57					68.89	66.5			0.790059651221458		bmi	bmi : 2.01e-06	bmi: 2.430 [1.685-3.505]						False				False				virus	Papillomaviridae		Alphapapillomavirus 7
Other inflammatory spondylopathies	musculoskeletal	715	H. pylori	CagA	No	Unknown	did_not_attempt	0.3636337155709125		1.308		[0.911-1.877]		33	3652						bmi, age		All			dis_status ~ 4.4e-06[2.5e-10] + (1.308 * mod_ant[0.145]) + (3.845 * bmi[5.0e-07]) + (1.600 * age[0.042])		2.29	2.02	1.12	0.91	2.19	1.85					69.06	66.45			0.145453486228365		bmi, age, tobac, alc	bmi : 5.04e-07, age : 4.21e-02	bmi: 3.845 [2.274-6.501], age: 1.600 [1.017-2.516]						False				False				bacteria	Helicobacteraceae		H. pylori
Other inflammatory spondylopathies	musculoskeletal	715	HSV-1	IgG	No	Unknown	did_not_attempt	0.92948194261348		1.043		[0.806-1.348]		79	7191						bmi, age, tobac		All			dis_status ~ 5.2e-05[2.8e-15] + (1.043 * mod_ant[0.751]) + (2.452 * bmi[4.2e-06]) + (1.429 * age[0.017]) + (1.700 * tobac1[0.034]) + (2.035 * tobac2[0.044]) + (2.549 * tobac3[0.368])		3.06	2.96	0.86	0.91	3.58	3.44					68.89	66.5			0.750502556969704		bmi, age, tobac, alc	bmi : 4.20e-06, age : 1.72e-02, tobac1 : 3.35e-02, tobac2 : 4.44e-02, tobac3 : 3.68e-01	bmi: 2.452 [1.673-3.593], age: 1.429 [1.065-1.917], tobac1: 1.700 [1.042-2.774], tobac2: 2.035 [1.018-4.069], tobac3: 2.549 [0.332-19.565]						False				False				virus	Herpesviridae	Alphaherpesvirinae	alphaherpesvirus 1
Other inflammatory spondylopathies	musculoskeletal	715	HSV-2	IgG	Yes	Unknown	replicated	0.226230869996278	0.0003033785549336027	1.417	1.39	[1.082-1.855]	[1.185-1.631]	79	7191	643	30164	43180-9	Herpes simplex virus 2 IgG Ab [Presence] in Serum or Plasma by Immunoassay	glm	bmi, age, tobac	age	All	All	0	dis_status ~ 3.0e-05[7.2e-17] + (1.417 * mod_ant[0.011]) + (2.417 * bmi[5.6e-06]) + (1.458 * age[0.012]) + (1.676 * tobac1[0.039]) + (1.949 * tobac2[0.059]) + (2.389 * tobac3[0.401])	dis_status ~ 0.003[0.0e+00] + (1.390 * mod_ant[5.3e-05]) + (1.472 * age[5.2e-57])	1.82	1.58	0.86	0.78	1.54	1.51	20711	9453	376	267	68.89	66.5	55.76	44.25	0.0113115434998139	5.30421421093863e-05	bmi, age, tobac	bmi : 5.61e-06, age : 1.18e-02, tobac1 : 3.86e-02, tobac2 : 5.95e-02, tobac3 : 4.01e-01	bmi: 2.417 [1.651-3.538], age: 1.458 [1.087-1.957], tobac1: 1.676 [1.028-2.735], tobac2: 1.949 [0.974-3.899], tobac3: 2.389 [0.313-18.237]	age : 5.19e-57	age: 1.472 [1.403-1.543]		0 16960-7 [Herpes simplex virus 2 DNA [Presence] in Cerebral spinal fluid by NAA with probe detection, glm]: nCase: 871 | nCon: 20799, corr p-val: 0.182, uncorr p-val: 0.07, OR: 1.265 | model: dis_status ~ 0.006[0.0e+00] + (1.265 * mod_ant[0.070]) + (1.416 * age[2.3e-81]), glm_warn [False]: nan log10 trans: False | Notes: nan 1 16131-5 [Herpes simplex virus 2 DNA [Presence] in Specimen by NAA with probe detection, glm]: nCase: 2119 | nCon: 112473, corr p-val: 0.196, uncorr p-val: 0.079, OR: 1.118 | model: dis_status ~ 0.003[0.0e+00] + (1.118 * mod_ant[0.079]) + (1.477 * age[4.0e-234]), glm_warn [False]: nan log10 trans: False | Notes: nan 2 17851-7 [Herpes simplex virus 2 IgG Ab [Presence] in Serum, glm]: nCase: 332 | nCon: 9556, corr p-val: 0.343, uncorr p-val: 0.167, OR: 1.198 | model: dis_status ~ 0.005[8.9e-172] + (1.198 * mod_ant[0.167]) + (1.532 * age[3.5e-32]), glm_warn [False]: nan log10 trans: False | Notes: nan 3 5849-5 [Herpes simplex virus 2 Ag [Presence] in Specimen by Immunofluorescence, glm]: nCase: 191 | nCon: 3485, corr p-val: 0.793, uncorr p-val: 0.637, OR: 1.109 | model: dis_status ~ 0.009[3.6e-74] + (1.109 * mod_ant[0.637]) + (1.393 * age[2.2e-16]), glm_warn [False]: nan log10 trans: False | Notes: nan 4 45210-2 [Herpes simplex virus 2 IgM Ab [Presence] in Serum by Immunofluorescence, firth]: nCase: 153 | nCon: 11890, corr p-val: 0.804, uncorr p-val: 0.662, OR: 1.219 | model: dis_status ~ 0.002[0.0e+00] + (1.219 * mod_ant[0.662]) + (1.445 * age[6.7e-16]), glm_warn [False]: nan log10 trans: False | Notes: n=12043 | DoF=2 | n iters: full : 8.00e+00, null : 7.00e+00 | Conv at last: LL change : 4.33e-11, max abs score : 5.62e-08, beta change : 1.11e-07 | Log Likes: full : -7.81e+02, null : -8.14e+02 | Method: Penalized ML | control: maxit : 2500, maxhs : 0, maxstep : 5, lconv : 1e-05, gconv : 1e-05, xconv : 1e-05, collapse : TRUE, fit : NR, call : logistf.control(maxit = n_iter) | mod control: tau : 0.5, terms.fit : NULL, call : logistf.mod.control() 5 82191-8 [Herpes simplex virus 2 DNA [Presence] in Cerebral spinal fluid by NAA with non-probe detection, firth]: nCase: 383 | nCon: 21178, corr p-val: 0.944, uncorr p-val: 0.902, OR: 1.084 | model: dis_status ~ 0.004[0.0e+00] + (1.084 * mod_ant[0.902]) + (1.353 * age[0.0e+00]), glm_warn [False]: nan log10 trans: False | Notes: n=21561 | DoF=2 | n iters: full : 7.00e+00, null : 6.00e+00 | Conv at last: LL change : 9.16e-10, max abs score : 4.47e-06, beta change : 7.07e-06 | Log Likes: full : -1.83e+03, null : -1.92e+03 | Method: Penalized ML | control: maxit : 2500, maxhs : 0, maxstep : 5, lconv : 1e-05, gconv : 1e-05, xconv : 1e-05, collapse : TRUE, fit : NR, call : logistf.control(maxit = n_iter) | mod control: tau : 0.5, terms.fit : NULL, call : logistf.mod.control() dtype: object		False		False		False		False		virus	Herpesviridae	Alphaherpesvirinae	alphaherpesvirus 2
Other inflammatory spondylopathies	musculoskeletal	715	HTLV-1	gag	No	Unknown	did_not_attempt	0.3636337155709125		1.253		[0.945-1.660]		79	7191						bmi, age, tobac		All			dis_status ~ 4.6e-05[3.3e-16] + (1.253 * mod_ant[0.117]) + (2.418 * bmi[5.9e-06]) + (1.396 * age[0.026]) + (1.692 * tobac1[0.035]) + (1.996 * tobac2[0.051]) + (2.588 * tobac3[0.360])		2.13	1.92	0.71	0.87	2.28	2.09					68.89	66.5			0.116596138170376		bmi, age, tobac	bmi : 5.87e-06, age : 2.63e-02, tobac1 : 3.54e-02, tobac2 : 5.06e-02, tobac3 : 3.60e-01	bmi: 2.418 [1.65-3.543], age: 1.396 [1.04-1.875], tobac1: 1.692 [1.037-2.761], tobac2: 1.996 [0.998-3.990], tobac3: 2.588 [0.338-19.820]						False				False				virus	Retroviridae	Orthoretrovirinae	T-lymphotropic virus 1
Other inflammatory spondylopathies	musculoskeletal	715	JCV	VP1	No	Unknown	did_not_attempt	0.311596044788957		1.519		[1.039-2.223]		79	7191								All			dis_status ~ 0.004[4.9e-26] + (1.519 * mod_ant[0.031])		2.67	2.53	0.52	0.6	2.7	2.5					68.89	66.5			0.0311596044788957			:							False				False				virus	Polyomaviridae		polyomavirus 2
Other inflammatory spondylopathies	musculoskeletal	715	KSHV	LANA	No	Unknown	did_not_attempt	0.7419808829984784		1.123		[0.819-1.539]		79	7191						bmi, tobac		All			dis_status ~ 6.3e-04[1.0e-34] + (1.123 * mod_ant[0.472]) + (2.357 * bmi[6.3e-06]) + (1.862 * tobac1[0.012]) + (1.981 * tobac2[0.053]) + (2.932 * tobac3[0.299])		1.2	1.12	0.73	0.69	1.26	1.2					68.89	66.5			0.472145090076571		bmi, tobac	bmi : 6.27e-06, tobac1 : 1.18e-02, tobac2 : 5.25e-02, tobac3 : 2.99e-01	bmi: 2.357 [1.625-3.419], tobac1: 1.862 [1.148-3.020], tobac2: 1.981 [0.993-3.956], tobac3: 2.932 [0.386-22.284]						False				False				virus	Herpesviridae		gammaherpesvirus 8
Other inflammatory spondylopathies	musculoskeletal	715	MCV	VP1	No	Unknown	did_not_attempt	0.979288444012539		1.004		[0.766-1.315]		79	7191								All			dis_status ~ 0.011[2.9e-28] + (1.004 * mod_ant[0.979])		2.86	2.85	0.91	0.82	3.1	3.01					68.89	66.5			0.979288444012539			:							False				False				virus	Polyomaviridae		polyomavirus 5
Other inflammatory spondylopathies	musculoskeletal	715	T. gondii	p22	No	Unknown	did_not_attempt	0.7767069587902093		1.114		[0.758-1.636]		79	7191						bmi, age, tobac		All			dis_status ~ 5.1e-05[1.1e-15] + (1.114 * mod_ant[0.583]) + (2.448 * bmi[4.3e-06]) + (1.427 * age[0.017]) + (1.703 * tobac1[0.033]) + (2.033 * tobac2[0.045]) + (2.604 * tobac3[0.356])		1.52	1.46	0.59	0.59	1.54	1.49					68.89	66.5			0.582530219092657		bmi, age, tobac	bmi : 4.26e-06, age : 1.74e-02, tobac1 : 3.30e-02, tobac2 : 4.45e-02, tobac3 : 3.56e-01	bmi: 2.448 [1.671-3.585], age: 1.427 [1.064-1.914], tobac1: 1.703 [1.044-2.778], tobac2: 2.033 [1.018-4.063], tobac3: 2.604 [0.341-19.882]						False				False				other	Sarcocystidae	Toxoplasmatinae	T. gondii
Other inflammatory spondylopathies	musculoskeletal	715	VZV	gE_gl	No	Unknown	did_not_attempt	0.6855080646956911		1.257		[0.81-1.950]		79	7191						bmi, age, tobac		All			dis_status ~ 3.3e-05[9.6e-15] + (1.257 * mod_ant[0.308]) + (2.453 * bmi[3.9e-06]) + (1.419 * age[0.020]) + (1.698 * tobac1[0.034]) + (2.034 * tobac2[0.044]) + (2.643 * tobac3[0.350])		2.79	2.71	0.45	0.51	2.82	2.71					68.89	66.5			0.308478629113061		bmi, age, tobac	bmi : 3.94e-06, age : 1.96e-02, tobac1 : 3.41e-02, tobac2 : 4.43e-02, tobac3 : 3.50e-01	bmi: 2.453 [1.675-3.590], age: 1.419 [1.058-1.904], tobac1: 1.698 [1.04-2.770], tobac2: 2.034 [1.018-4.064], tobac3: 2.643 [0.345-20.256]						False				False				virus	Herpesviridae		alphaherpesvirus 3
Ankylosing spondylitis	musculoskeletal	715.2	BKV	VP1	No	Unknown	did_not_attempt	0.48336475820804		1.988		[0.933-4.239]		42	7191						bmi, age		All			dis_status ~ 1.4e-06[2.7e-09] + (1.988 * mod_ant[0.075]) + (2.360 * bmi[0.001]) + (1.690 * age[0.011])		3.51	3.4	0.5	0.48	3.65	3.54					69.4	66.5			0.0751027233654695		bmi, age	bmi : 1.44e-03, age : 1.06e-02	bmi: 2.360 [1.392-4.001], age: 1.690 [1.13-2.528]						False				False				virus	Polyomaviridae		polyomavirus 1
Ankylosing spondylitis	musculoskeletal	715.2	C. trach.	momp_D	No	Unknown	did_not_attempt	0.946066191581898		1.025		[0.672-1.563]		42	7191						sex, age		All			dis_status ~ 1.9e-04[7.7e-09] + (1.025 * mod_ant[0.909]) + (1.983 * male[0.032]) + (1.566 * age[0.028])		1.3	1.32	0.76	0.76	1.15	1.2					69.4	66.5			0.908690878448477		sex, age	sex1 : 3.18e-02, age : 2.78e-02	sex1: 1.983 [1.061-3.705], age: 1.566 [1.05-2.336]						False				False				bacteria	Chlamydiaceae		C. trachomatis
Ankylosing spondylitis	musculoskeletal	715.2	CMV	pp150 Nter	No	Unknown	did_not_attempt	0.432762944177881		0.722		[0.526-0.990]		42	7191						sex, bmi, age		All			dis_status ~ 2.3e-05[5.2e-10] + (0.722 * mod_ant[0.043]) + (1.824 * male[0.060]) + (2.407 * bmi[0.002]) + (1.684 * age[0.012])		2.25	2.5	0.99	0.97	1.84	2.63					69.4	66.5			0.0432762944177881		sex, bmi, age	sex1 : 6.00e-02, bmi : 1.77e-03, age : 1.16e-02	sex1: 1.824 [0.975-3.410], bmi: 2.407 [1.388-4.174], age: 1.684 [1.124-2.523]						False				False				virus	Herpesviridae	Betaherpesvirinae	betaherpesvirus 5
Ankylosing spondylitis	musculoskeletal	715.2	EBV	EA-D	No	Unknown	did_not_attempt	0.5536850899791115		1.332		[0.865-2.051]		42	7191						sex, bmi, age		All			dis_status ~ 7.4e-06[1.1e-10] + (1.332 * mod_ant[0.194]) + (1.979 * male[0.034]) + (2.290 * bmi[0.003]) + (1.580 * age[0.026])		3.14	3	0.68	0.81	3.31	3.23					69.4	66.5			0.193789781492689		sex, bmi, age	sex1 : 3.38e-02, bmi : 3.07e-03, age : 2.64e-02	sex1: 1.979 [1.054-3.716], bmi: 2.290 [1.323-3.963], age: 1.580 [1.055-2.365]						False				False				virus	Herpesviridae		gammaherpesvirus 4
Ankylosing spondylitis	musculoskeletal	715.2	HBV	Hbe	Yes	Unknown	replicated	0.247783241549304	7.240021679967806e-23	1.631	1.609	[1.112-2.394]	[1.469-1.763]	42	7191	2382	1931329	22322-2	Hepatitis B virus surface Ab [Presence] in Serum	glm	sex, age	sex, age	All	All	0	dis_status ~ 9.8e-05[3.0e-10] + (1.631 * mod_ant[0.012]) + (1.928 * male[0.040]) + (1.584 * age[0.024])	dis_status ~ 2.6e-04[0.0e+00] + (1.609 * mod_ant[1.4e-24]) + (1.630 * male[1.8e-32]) + (4.6e-04 * sex2[0.906]) + (1.265 * age[5.0e-78])	1.4	1.13	0.78	0.68	1.22	1.11	1506029	425300	1721	661	69.4	66.5	54.19	48.06	0.0123891620774652	1.36604182640902e-24	sex, age	sex1 : 3.98e-02, age : 2.42e-02	sex1: 1.928 [1.031-3.604], age: 1.584 [1.062-2.362]	sex1 : 1.83e-32, sex2 : 9.06e-01, age : 5.01e-78	sex1: 1.630 [1.504-1.768], sex2: 4.6e-04 [1.35e-59-1.55e+52], age: 1.265 [1.234-1.296]		0 65633-0 [Hepatitis B virus surface Ag [Presence] in Serum or Plasma by Confirmatory method, glm]: nCase: 27 | nCon: 22003, corr p-val: 0.485, uncorr p-val: 0.167, OR: 2.273 | model: dis_status ~ 8.6e-04[2.1e-26] + (2.273 * mod_ant[0.167]) + (0.398 * male[0.197]) + (1.071 * age[0.708]), glm_warn [False]: nan log10 trans: False | Notes: nan dtype: object	101128 10900-9 [Hepatitis B virus surface Ab [Presence] in Serum by Immunoassay, glm]: nCase: 1092 | nCon: 254244, corr p-val: 4.82e-09, uncorr p-val: 2.27e-10, OR: 0.666 | model: dis_status ~ 0.006[0.0e+00] + (0.666 * mod_ant[2.3e-10]) + (1.087 * male[0.170]) + (1.6e-05 * sex2[0.940]) + (0.963 * age[0.026]), glm_warn [False]: nan log10 trans: False | Notes: nan 101129 13952-7 [Hepatitis B virus core Ab [Presence] in Serum or Plasma by Immunoassay, glm]: nCase: 3672 | nCon: 417311, corr p-val: 3.91e-37, uncorr p-val: 3.69e-39, OR: 0.35 | model: dis_status ~ 0.010[0.0e+00] + (0.350 * mod_ant[3.7e-39]) + (0.992 * male[0.803]) + (1.9e-05 * sex2[0.856]) + (0.997 * age[0.749]), glm_warn [False]: nan log10 trans: False | Notes: nan 101130 13953-5 [Hepatitis B virus e Ab [Presence] in Serum or Plasma by Immunoassay, glm]: nCase: 166 | nCon: 41301, corr p-val: 0.178, uncorr p-val: 0.04, OR: 0.676 | model: dis_status ~ 0.003[8.9e-91] + (0.676 * mod_ant[0.040]) + (1.008 * male[0.958]) + (1.5e-05 * sex2[0.973]) + (1.060 * age[0.217]), glm_warn [False]: nan log10 trans: False | Notes: nan 101131 13954-3 [Hepatitis B virus e Ag [Presence] in Serum or Plasma by Immunoassay, glm]: nCase: 247 | nCon: 61437, corr p-val: 0.042, uncorr p-val: 6.24e-03, OR: 0.349 | model: dis_status ~ 0.004[1.5e-129] + (0.349 * mod_ant[0.006]) + (1.151 * male[0.274]) + (4.5e-05 * sex2[0.960]) + (1.008 * age[0.834]), glm_warn [False]: nan log10 trans: False | Notes: nan 101132 16933-4 [Hepatitis B virus core Ab [Presence] in Serum, glm]: nCase: 983 | nCon: 217145, corr p-val: 5.50e-05, uncorr p-val: 4.67e-06, OR: 0.567 | model: dis_status ~ 0.004[0.0e+00] + (0.567 * mod_ant[4.7e-06]) + (1.353 * male[2.8e-06]) + (1.3e-04 * sex2[0.951]) + (0.993 * age[0.705]), glm_warn [False]: nan log10 trans: False | Notes: nan 101134 24113-3 [Hepatitis B virus core IgM Ab [Presence] in Serum or Plasma by Immunoassay, glm]: nCase: 1767 | nCon: 383330, corr p-val: 0.224, uncorr p-val: 0.055, OR: 0.455 | model: dis_status ~ 0.003[0.0e+00] + (0.455 * mod_ant[0.055]) + (1.156 * male[0.002]) + (4.1e-05 * sex2[0.926]) + (1.084 * age[3.2e-09]), glm_warn [False]: nan log10 trans: False | Notes: nan 101135 29610-3 [Hepatitis B virus DNA [Presence] in Serum or Plasma by NAA with probe detection, glm]: nCase: 43 | nCon: 11873, corr p-val: 0.826, uncorr p-val: 0.499, OR: 0.766 | model: dis_status ~ 0.003[1.5e-26] + (0.766 * mod_ant[0.499]) + (0.536 * male[0.045]) + (2.4e-04 * sex2[0.988]) + (1.084 * age[0.364]), glm_warn [False]: nan log10 trans: False | Notes: nan 101136 31204-1 [Hepatitis B virus core IgM Ab [Presence] in Serum, firth]: nCase: 866 | nCon: 1763072, corr p-val: 7.85e-15, uncorr p-val: 2.22e-16, OR: 0.036 | model: dis_status ~ 1.0e-04[0.0e+00] + (0.036 * mod_ant[2.2e-16]) + (1.473 * male[1.4e-08]) + (18.319 * sex2[0.162]) + (1.332 * age[0.0e+00]), glm_warn [False]: nan log10 trans: False | Notes: n=1763938 | DoF=4 | n iters: full : 1.30e+01, null : 1.00e+01 | Conv at last: LL change : -5.19e-08, max abs score : 4.00e-09, beta change : 5.61e-07 | Log Likes: full : -7.32e+03, null : -7.45e+03 | Method: Penalized ML | control: maxit : 2500, maxhs : 0, maxstep : 5, lconv : 1e-05, gconv : 1e-05, xconv : 1e-05, collapse : TRUE, fit : NR, call : logistf.control(maxit = n_iter) | mod control: tau : 0.5, terms.fit : NULL, call : logistf.mod.control() 101137 32685-0 [Hepatitis B virus core IgG Ab [Presence] in Serum, glm]: nCase: 708 | nCon: 68851, corr p-val: 2.37e-05, uncorr p-val: 1.79e-06, OR: 0.336 | model: dis_status ~ 0.029[1.9e-166] + (0.336 * mod_ant[1.8e-06]) + (1.209 * male[0.012]) + (4.0e-04 * sex2[0.952]) + (0.811 * age[6.5e-18]), glm_warn [False]: nan log10 trans: False | Notes: nan 101138 51914-0 [Hepatitis B virus core IgG+IgM Ab [Presence] in Serum, glm]: nCase: 651 | nCon: 159823, corr p-val: 1.06e-05, uncorr p-val: 6.99e-07, OR: 0.481 | model: dis_status ~ 0.007[0.0e+00] + (0.481 * mod_ant[7.0e-07]) + (1.157 * male[0.066]) + (2.9e-04 * sex2[0.951]) + (0.916 * age[1.1e-04]), glm_warn [False]: nan log10 trans: False | Notes: nan 101139 5195-3 [Hepatitis B virus surface Ag [Presence] in Serum, glm]: nCase: 3359 | nCon: 3471325, corr p-val: 0.491, uncorr p-val: 0.176, OR: 0.748 | model: dis_status ~ 2.2e-04[0.0e+00] + (0.748 * mod_ant[0.176]) + (2.086 * male[1.4e-97]) + (7.6e-04 * sex2[0.905]) + (1.261 * age[5.0e-111]), glm_warn [False]: nan log10 trans: False | Notes: nan 101140 5196-1 [Hepatitis B virus surface Ag [Presence] in Serum or Plasma by Immunoassay, glm]: nCase: 7009 | nCon: 1577742, corr p-val: 3.01e-04, uncorr p-val: 2.84e-05, OR: 0.481 | model: dis_status ~ 0.002[0.0e+00] + (0.481 * mod_ant[2.8e-05]) + (1.494 * male[2.2e-58]) + (4.7e-05 * sex2[0.833]) + (1.189 * age[9.5e-137]), glm_warn [False]: nan log10 trans: False | Notes: nan 101142 83100-8 [Hepatitis B virus core IgG+IgM Ab [Presence] in Serum or Plasma by Immunoassay, firth]: nCase: 57 | nCon: 4109, corr p-val: 0.987, uncorr p-val: 0.941, OR: 0.959 | model: dis_status ~ 0.032[0.0e+00] + (0.959 * mod_ant[0.941]) + (1.942 * male[0.014]) + (0.787 * age[0.003]), glm_warn [False]: nan log10 trans: False | Notes: n=4166 | DoF=3 | n iters: full : 8.00e+00, null : 7.00e+00 | Conv at last: LL change : -6.42e-12, max abs score : 7.67e-07, beta change : 7.86e-07 | Log Likes: full : -2.87e+02, null : -2.95e+02 | Method: Penalized ML | control: maxit : 2500, maxhs : 0, maxstep : 5, lconv : 1e-05, gconv : 1e-05, xconv : 1e-05, collapse : TRUE, fit : NR, call : logistf.control(maxit = n_iter) | mod control: tau : 0.5, terms.fit : NULL, call : logistf.mod.control() dtype: object	False		False		False		False		virus	Hepadnaviridae		Hepatitis B virus
Ankylosing spondylitis	musculoskeletal	715.2	HCV	Core	No	Unknown	did_not_attempt	0.703614248637384		0.775		[0.468-1.282]		42	7191						sex		All			dis_status ~ 0.005[3.9e-83] + (0.775 * mod_ant[0.321]) + (2.070 * male[0.023])		0.52	0.61	0.69	0.64	0.15	0.48					69.4	66.5			0.320694338749586		sex	sex1 : 2.27e-02	sex1: 2.070 [1.107-3.871]						False				False				virus	Flaviviridae		Hepacivirus C
Ankylosing spondylitis	musculoskeletal	715.2	HHV-6	IE1B	No	Unknown	did_not_attempt	0.48336475820804		1.567		[0.857-2.865]		42	7191						sex, age		All			dis_status ~ 6.0e-05[4.1e-09] + (1.567 * mod_ant[0.145]) + (2.025 * male[0.027]) + (1.580 * age[0.024])		2.5	2.4	0.48	0.52	2.53	2.37					69.4	66.5			0.145009427462412		sex, age	sex1 : 2.73e-02, age : 2.41e-02	sex1: 2.025 [1.082-3.788], age: 1.580 [1.062-2.351]						False				False				virus	Herpesviridae	Betaherpesvirinae	betaherpesvirus 6
Ankylosing spondylitis	musculoskeletal	715.2	HHV-7	U14	No	Unknown	did_not_attempt	0.9340640267418422		0.907		[0.455-1.810]		42	7191						sex, bmi, age		All			dis_status ~ 2.2e-05[5.8e-08] + (0.907 * mod_ant[0.782]) + (1.847 * male[0.058]) + (2.307 * bmi[0.003]) + (1.600 * age[0.022])		2.7	2.74	0.48	0.44	2.78	2.79					69.4	66.5			0.781886014312491		sex, bmi, age	sex1 : 5.76e-02, bmi : 3.07e-03, age : 2.17e-02	sex1: 1.847 [0.981-3.479], bmi: 2.307 [1.326-4.012], age: 1.600 [1.071-2.390]						False				False				virus	Herpesviridae	Betaherpesvirinae	betaherpesvirus 7
Ankylosing spondylitis	musculoskeletal	715.2	HIV	gag	No	Unknown	did_not_attempt	0.8961596906894306		0.857		[0.488-1.505]		42	7191						sex, bmi		All			dis_status ~ 5.9e-04[1.8e-15] + (0.857 * mod_ant[0.592]) + (1.919 * male[0.041]) + (2.213 * bmi[0.004])		1.72	1.74	0.37	0.53	1.62	1.74					69.4	66.5			0.592192751435854		sex, bmi	sex1 : 4.11e-02, bmi : 3.74e-03	sex1: 1.919 [1.027-3.586], bmi: 2.213 [1.294-3.784]						False				False				virus	Retroviridae		Lentivirus
Ankylosing spondylitis	musculoskeletal	715.2	HPV-16	L1	No	Unknown	did_not_attempt	0.8961596906894306		1.155		[0.593-2.246]		42	7191						age		All			dis_status ~ 2.0e-04[3.8e-08] + (1.155 * mod_ant[0.672]) + (1.593 * age[0.022])		1.58	1.57	0.29	0.48	1.58	1.6					69.4	66.5			0.672119768017073		age	age : 2.20e-02	age: 1.593 [1.07-2.373]						False				False				virus	Papillomaviridae		Alphapapillomavirus 9
Ankylosing spondylitis	musculoskeletal	715.2	HPV-18	L1	No	Unknown	did_not_attempt	0.8961596906894306		1.176		[0.584-2.366]		42	7191						bmi		All			dis_status ~ 5.0e-04[7.1e-16] + (1.176 * mod_ant[0.650]) + (2.214 * bmi[0.002])		1.56	1.52	0.41	0.45	1.57	1.57					69.4	66.5			0.650231253091219		bmi	bmi : 2.38e-03	bmi: 2.214 [1.326-3.697]						False				False				virus	Papillomaviridae		Alphapapillomavirus 7
Ankylosing spondylitis	musculoskeletal	715.2	H. pylori	VacA	No	Unknown	did_not_attempt	0.703614248637384		0.794		[0.508-1.241]		42	7191						sex, bmi, age		All			dis_status ~ 2.2e-05[6.1e-10] + (0.794 * mod_ant[0.311]) + (1.906 * male[0.044]) + (2.330 * bmi[0.003]) + (1.604 * age[0.021])		1.44	1.52	0.79	0.7	1.42	1.45					69.4	66.5			0.310782634785833		sex, bmi, age	sex1 : 4.36e-02, bmi : 2.65e-03, age : 2.12e-02	sex1: 1.906 [1.019-3.566], bmi: 2.330 [1.342-4.047], age: 1.604 [1.073-2.398]						False				False				bacteria	Helicobacteraceae		H. pylori
Ankylosing spondylitis	musculoskeletal	715.2	HSV-1	IgG	No	Unknown	did_not_attempt	0.946066191581898		1.012		[0.718-1.427]		42	7191						bmi, age		All			dis_status ~ 2.0e-05[3.8e-10] + (1.012 * mod_ant[0.946]) + (2.327 * bmi[0.002]) + (1.616 * age[0.019])		3.03	2.96	0.92	0.91	3.57	3.44					69.4	66.5			0.946066191581898		bmi, age	bmi : 1.89e-03, age : 1.94e-02	bmi: 2.327 [1.366-3.965], age: 1.616 [1.081-2.416]						False				False				virus	Herpesviridae	Alphaherpesvirinae	alphaherpesvirus 1
Ankylosing spondylitis	musculoskeletal	715.2	HSV-2	IgG	No	Unknown	did_not_attempt	0.48336475820804		1.323		[0.91-1.925]		42	7191						bmi, age		All			dis_status ~ 1.3e-05[6.7e-11] + (1.323 * mod_ant[0.143]) + (2.283 * bmi[0.002]) + (1.638 * age[0.016])		1.76	1.58	0.79	0.78	1.51	1.51					69.4	66.5			0.142935207714874		bmi, age	bmi : 2.35e-03, age : 1.62e-02	bmi: 2.283 [1.341-3.885], age: 1.638 [1.095-2.449]						False				False				virus	Herpesviridae	Alphaherpesvirinae	alphaherpesvirus 2
Ankylosing spondylitis	musculoskeletal	715.2	HTLV-1	gag	No	Unknown	did_not_attempt	0.703614248637384		1.196		[0.821-1.742]		42	7191						sex, bmi, age		All			dis_status ~ 1.4e-05[7.9e-11] + (1.196 * mod_ant[0.352]) + (1.848 * male[0.055]) + (2.271 * bmi[0.004]) + (1.569 * age[0.029])		2.11	1.92	0.72	0.87	2.18	2.09					69.4	66.5			0.351807124318692		sex, bmi, age	sex1 : 5.47e-02, bmi : 3.69e-03, age : 2.86e-02	sex1: 1.848 [0.988-3.456], bmi: 2.271 [1.305-3.951], age: 1.569 [1.048-2.348]						False				False				virus	Retroviridae	Orthoretrovirinae	T-lymphotropic virus 1
Ankylosing spondylitis	musculoskeletal	715.2	JCV	VP1	No	Unknown	did_not_attempt	0.48336475820804		1.556		[0.923-2.622]		42	7191						sex		All			dis_status ~ 0.001[4.3e-19] + (1.556 * mod_ant[0.097]) + (1.939 * male[0.038])		2.7	2.53	0.54	0.6	2.76	2.5					69.4	66.5			0.0970103948629366		sex	sex1 : 3.84e-02	sex1: 1.939 [1.036-3.629]						False				False				virus	Polyomaviridae		polyomavirus 2
Ankylosing spondylitis	musculoskeletal	715.2	KSHV	LANA	No	Unknown	did_not_attempt	0.9340640267418422		1.053		[0.683-1.625]		42	7191						sex, bmi		All			dis_status ~ 4.4e-04[1.6e-19] + (1.053 * mod_ant[0.814]) + (1.903 * male[0.044]) + (2.187 * bmi[0.004])		1.16	1.12	0.67	0.69	1.15	1.2					69.4	66.5			0.814314445694839		sex, bmi	sex1 : 4.39e-02, bmi : 4.22e-03	sex1: 1.903 [1.018-3.557], bmi: 2.187 [1.28-3.738]						False				False				virus	Herpesviridae		gammaherpesvirus 8
Ankylosing spondylitis	musculoskeletal	715.2	MCV	VP1	No	Unknown	did_not_attempt	0.7215946035548326		1.183		[0.802-1.743]		42	7191						sex		All			dis_status ~ 0.002[2.3e-21] + (1.183 * mod_ant[0.397]) + (2.004 * male[0.029])		2.97	2.85	0.77	0.82	3.17	3.01					69.4	66.5			0.396877031955158		sex	sex1 : 2.93e-02	sex1: 2.004 [1.073-3.744]						False				False				virus	Polyomaviridae		polyomavirus 5
Ankylosing spondylitis	musculoskeletal	715.2	T. gondii	p22	No	Unknown	did_not_attempt	0.9340640267418422		1.055		[0.624-1.785]		42	7191						sex, bmi, age		All			dis_status ~ 1.6e-05[1.6e-10] + (1.055 * mod_ant[0.841]) + (1.866 * male[0.051]) + (2.297 * bmi[0.003]) + (1.598 * age[0.022])		1.51	1.46	0.51	0.59	1.4	1.49					69.4	66.5			0.840657624067658		sex, bmi, age	sex1 : 5.10e-02, bmi : 3.22e-03, age : 2.23e-02	sex1: 1.866 [0.997-3.491], bmi: 2.297 [1.321-3.996], age: 1.598 [1.069-2.388]						False				False				other	Sarcocystidae	Toxoplasmatinae	T. gondii
Ankylosing spondylitis	musculoskeletal	715.2	VZV	gE_gl	No	Unknown	did_not_attempt	0.7386523716697467		1.267		[0.692-2.319]		42	7191						sex, bmi, age		All			dis_status ~ 9.4e-06[5.6e-10] + (1.267 * mod_ant[0.443]) + (1.825 * male[0.061]) + (2.298 * bmi[0.003]) + (1.585 * age[0.025])		2.81	2.71	0.43	0.51	2.84	2.71					69.4	66.5			0.443191423001848		sex, bmi, age	sex1 : 6.10e-02, bmi : 3.13e-03, age : 2.49e-02	sex1: 1.825 [0.973-3.422], bmi: 2.298 [1.323-3.989], age: 1.585 [1.06-2.371]						False				False				virus	Herpesviridae		alphaherpesvirus 3
Other arthropathies	musculoskeletal	716	BKV	VP1	No	Unknown	did_not_attempt	0.777367103094474		1.016		[0.912-1.132]		1894	7359						bmi, age, tobac		All			dis_status ~ 9.1e-05[7.7e-128] + (1.016 * mod_ant[0.777]) + (2.451 * bmi[5.5e-62]) + (2.148 * age[7.3e-89]) + (1.284 * tobac1[1.7e-05]) + (1.292 * tobac2[0.006]) + (1.391 * tobac3[0.300])		3.36	3.4	0.5	0.48	3.51	3.54					71.01	66.51			0.777367103094474		bmi, age, ethnic, num_in_house, tobac, num_sex_part	bmi : 5.48e-62, age : 7.28e-89, tobac1 : 1.68e-05, tobac2 : 6.29e-03, tobac3 : 3.00e-01	bmi: 2.451 [2.205-2.725], age: 2.148 [1.993-2.315], tobac1: 1.284 [1.146-1.438], tobac2: 1.292 [1.075-1.553], tobac3: 1.391 [0.745-2.598]						False				False				virus	Polyomaviridae		polyomavirus 1
Other arthropathies	musculoskeletal	716	C. trach.	tarp-D F1	No	Unknown	did_not_attempt	0.45874736418818		1.037		[0.981-1.097]		1894	7359						age, ethnic, tdi_quant		All			dis_status ~ 0.001[7.1e-138] + (1.037 * mod_ant[0.200]) + (2.164 * age[4.4e-96]) + (0.718 * ethnic1[0.109]) + (0.972 * ethnic2[0.907]) + (0.591 * ethnic3[0.032]) + (1.203 * tdi_quant1[0.013]) + (1.468 * tdi_quant2[4.2e-05])		1.18	1.19	0.93	0.95	1.08	1.11					71.01	66.51			0.200218167389266		age, ethnic, tdi_quant, num_in_house, num_sex_part	age : 4.41e-96, ethnic1 : 1.09e-01, ethnic2 : 9.07e-01, ethnic3 : 3.17e-02, tdi_quant1 : 1.31e-02, tdi_quant2 : 4.24e-05	age: 2.164 [2.012-2.327], ethnic1: 0.718 [0.479-1.077], ethnic2: 0.972 [0.60-1.573], ethnic3: 0.591 [0.366-0.955], tdi_quant1: 1.203 [1.04-1.393], tdi_quant2: 1.468 [1.222-1.765]						False				False				bacteria	Chlamydiaceae		C. trachomatis
Other arthropathies	musculoskeletal	716	CMV	pp150 Nter	No	Unknown	did_not	0.26683283801526	0.0815067928819434	1.058	1.241	[0.999-1.119]	[1.025-1.502]	1894	7359	1547	36230	5000-5	Cytomegalovirus DNA [Presence] in Specimen by NAA with probe detection	glm	sex, bmi, age, ethnic, tdi_quant, tobac, alc	sex, age, ethnic	All	All	0	dis_status ~ 1.0e-04[4.6e-144] + (1.058 * mod_ant[0.053]) + (0.747 * male[1.7e-07]) + (2.424 * bmi[1.2e-59]) + (2.130 * age[3.5e-84]) + (0.805 * ethnic1[0.312]) + (0.876 * ethnic2[0.597]) + (0.538 * ethnic3[0.015]) + (1.157 * tdi_quant1[0.056]) + (1.211 * tdi_quant2[0.049]) + (1.306 * tobac1[6.2e-06]) + (1.314 * tobac2[0.004]) + (1.251 * tobac3[0.512]) + (1.441 * alc1[0.046]) + (0.862 * alc2[0.272]) + (1.746 * alc3[0.341])	dis_status ~ 0.012[0.0e+00] + (1.241 * mod_ant[0.027]) + (0.603 * male[6.8e-21]) + (5.1e-04 * sex2[0.951]) + (1.418 * age[9.6e-94]) + (0.725 * ethnic1[0.118]) + (1.350 * ethnic2[8.5e-05]) + (1.117 * ethnic3[0.296]) + (1.831 * ethnic4[0.065]) + (1.689 * ethnic5[0.497]) + (0.033 * ethnic6[8.6e-101])	2.65	2.5	0.94	0.97	3.01	2.64	34826	1404	1415	132	71.01	66.51	63.53	51.33	0.053366567603052	0.0271689309606478	sex, bmi, age, ethnic, tdi_quant, num_in_house, tobac, alc, num_sex_part	sex1 : 1.71e-07, bmi : 1.24e-59, age : 3.48e-84, ethnic1 : 3.12e-01, ethnic2 : 5.97e-01, ethnic3 : 1.47e-02, tdi_quant1 : 5.59e-02, tdi_quant2 : 4.93e-02, tobac1 : 6.20e-06, tobac2 : 4.35e-03, tobac3 : 5.12e-01, alc1 : 4.62e-02, alc2 : 2.72e-01, alc3 : 3.41e-01	sex1: 0.747 [0.67-0.834], bmi: 2.424 [2.179-2.696], age: 2.130 [1.974-2.299], ethnic1: 0.805 [0.528-1.226], ethnic2: 0.876 [0.535-1.433], ethnic3: 0.538 [0.327-0.885], tdi_quant1: 1.157 [0.996-1.343], tdi_quant2: 1.211 [1.001-1.466], tobac1: 1.306 [1.163-1.466], tobac2: 1.314 [1.089-1.585], tobac3: 1.251 [0.641-2.441], alc1: 1.441 [1.006-2.063], alc2: 0.862 [0.662-1.123], alc3: 1.746 [0.554-5.505]	sex1 : 6.80e-21, sex2 : 9.51e-01, age : 9.55e-94, ethnic1 : 1.18e-01, ethnic2 : 8.45e-05, ethnic3 : 2.96e-01, ethnic4 : 6.52e-02, ethnic5 : 4.97e-01, ethnic6 : 8.57e-101	sex1: 0.603 [0.542-0.670], sex2: 5.1e-04 [2.43e-109-1.07e+102], age: 1.418 [1.371-1.466], ethnic1: 0.725 [0.483-1.086], ethnic2: 1.350 [1.162-1.567], ethnic3: 1.117 [0.907-1.376], ethnic4: 1.831 [0.963-3.482], ethnic5: 1.689 [0.373-7.655], ethnic6: 0.033 [0.024-0.045]		0 49539-0 [Cytomegalovirus IgM Ab [Presence] in Serum or Plasma by Immunofluorescence, glm]: nCase: 876 | nCon: 29427, corr p-val: 0.354, uncorr p-val: 0.173, OR: 1.243 | model: dis_status ~ 0.003[0.0e+00] + (1.243 * mod_ant[0.173]) + (0.756 * male[7.5e-05]) + (0.001 * sex2[0.961]) + (1.582 * age[5.2e-80]) + (0.835 * ethnic1[0.665]) + (1.840 * ethnic2[1.7e-13]) + (0.379 * ethnic3[9.3e-09]) + (1.130 * ethnic4[0.772]) + (0.782 * ethnic5[0.809]) + (0.433 * ethnic6[1.9e-04]), glm_warn [False]: nan log10 trans: False | Notes: nan 1 30246-3 [Cytomegalovirus DNA [Presence] in Serum or Plasma by NAA with probe detection, glm]: nCase: 513 | nCon: 8274, corr p-val: 0.892, uncorr p-val: 0.769, OR: 1.057 | model: dis_status ~ 0.016[1.5e-139] + (1.057 * mod_ant[0.769]) + (0.667 * male[1.3e-05]) + (1.405 * age[4.4e-42]) + (0.337 * ethnic1[7.3e-06]) + (0.856 * ethnic2[0.411]) + (0.610 * ethnic3[1.7e-05]) + (3.1e-06 * ethnic4[0.969]) + (2.0e-06 * ethnic5[0.963]) + (0.400 * ethnic6[1.2e-05]), glm_warn [False]: nan log10 trans: False | Notes: nan 2 5838-8 [Cytomegalovirus [Presence] in Specimen by Organism specific culture, firth]: nCase: 32 | nCon: 198, corr p-val: 0.892, uncorr p-val: 0.784, OR: 1.561 | model: dis_status ~ 0.027[1.4e-11] + (1.561 * mod_ant[0.784]) + (0.999 * male[0.997]) + (1.373 * age[3.9e-04]) + (3.058 * ethnic1[0.321]) + (0.386 * ethnic2[0.468]) + (1.264 * ethnic3[0.806]) + (7.361 * ethnic4[0.110]) + (1.969 * ethnic6[0.212]), glm_warn [False]: nan log10 trans: False | Notes: n=230 | DoF=8 | n iters: full : 7.00e+00, null : 4.00e+00 | Conv at last: LL change : 1.02e-11, max abs score : 9.95e-07, beta change : 2.49e-06 | Log Likes: full : -7.94e+01, null : -8.79e+01 | Method: Penalized ML | control: maxit : 2500, maxhs : 0, maxstep : 5, lconv : 1e-05, gconv : 1e-05, xconv : 1e-05, collapse : TRUE, fit : NR, call : logistf.control(maxit = n_iter) | mod control: tau : 0.5, terms.fit : NULL, call : logistf.mod.control() dtype: object	101224 13949-3 [Cytomegalovirus IgG Ab [Presence] in Serum or Plasma by Immunoassay, glm]: nCase: 2430 | nCon: 61130, corr p-val: 0.697, uncorr p-val: 0.424, OR: 0.965 | model: dis_status ~ 0.006[0.0e+00] + (0.965 * mod_ant[0.424]) + (0.658 * male[8.0e-23]) + (8.6e-05 * sex2[0.943]) + (1.485 * age[3.6e-182]) + (0.550 * ethnic1[0.004]) + (0.698 * ethnic2[1.9e-08]) + (0.909 * ethnic3[0.378]) + (0.381 * ethnic4[0.177]) + (1.222 * ethnic5[0.784]) + (0.597 * ethnic6[1.1e-05]), glm_warn [False]: nan log10 trans: False | Notes: nan 101225 16718-9 [Cytomegalovirus Ag [Presence] in Blood, firth]: nCase: 103 | nCon: 1475, corr p-val: 0.923, uncorr p-val: 0.862, OR: 0.899 | model: dis_status ~ 0.016[0.0e+00] + (0.899 * mod_ant[0.862]) + (0.753 * male[0.220]) + (1.628 * age[7.3e-12]) + (1.570 * ethnic1[0.786]) + (1.682 * ethnic2[0.762]) + (0.526 * ethnic3[0.455]) + (0.256 * ethnic4[0.281]) + (0.088 * ethnic6[0.0e+00]), glm_warn [False]: nan log10 trans: False | Notes: n=1578 | DoF=8 | n iters: full : 8.00e+00, null : 5.00e+00 | Conv at last: LL change : 2.76e-12, max abs score : 2.65e-07, beta change : 9.19e-07 | Log Likes: full : -2.54e+02, null : -3.75e+02 | Method: Penalized ML | control: maxit : 2500, maxhs : 0, maxstep : 5, lconv : 1e-05, gconv : 1e-05, xconv : 1e-05, collapse : TRUE, fit : NR, call : logistf.control(maxit = n_iter) | mod control: tau : 0.5, terms.fit : NULL, call : logistf.mod.control() 101226 22239-8 [Cytomegalovirus Ab [Presence] in Serum or Plasma, glm]: nCase: 157 | nCon: 5246, corr p-val: 0.675, uncorr p-val: 0.403, OR: 0.863 | model: dis_status ~ 0.016[2.9e-30] + (0.863 * mod_ant[0.403]) + (0.832 * male[0.264]) + (1.9e-06 * sex2[0.990]) + (1.157 * age[0.007]) + (0.670 * ethnic1[0.444]) + (0.948 * ethnic2[0.789]) + (0.183 * ethnic3[0.018]) + (2.0e-06 * ethnic4[0.989]) + (2.2e-06 * ethnic5[0.983]) + (1.124 * ethnic6[0.639]), glm_warn [False]: nan log10 trans: False | Notes: nan 101227 22244-8 [Cytomegalovirus IgG Ab [Presence] in Serum or Plasma, glm]: nCase: 835 | nCon: 40291, corr p-val: 0.697, uncorr p-val: 0.425, OR: 0.94 | model: dis_status ~ 0.005[1.1e-282] + (0.940 * mod_ant[0.425]) + (0.676 * male[4.5e-08]) + (3.2e-04 * sex2[0.950]) + (1.374 * age[8.5e-41]) + (0.525 * ethnic1[0.015]) + (1.027 * ethnic2[0.783]) + (0.654 * ethnic3[2.2e-04]) + (2.027 * ethnic4[0.014]) + (0.859 * ethnic5[0.880]) + (0.381 * ethnic6[1.1e-05]), glm_warn [False]: nan log10 trans: False | Notes: nan 101228 24119-0 [Cytomegalovirus IgM Ab [Presence] in Serum or Plasma by Immunoassay, glm]: nCase: 2701 | nCon: 46063, corr p-val: 0.601, uncorr p-val: 0.331, OR: 0.91 | model: dis_status ~ 0.006[0.0e+00] + (0.910 * mod_ant[0.331]) + (0.654 * male[9.9e-25]) + (1.2e-04 * sex2[0.918]) + (1.598 * age[0.0e+00]) + (0.473 * ethnic1[0.002]) + (0.834 * ethnic2[0.012]) + (0.753 * ethnic3[0.025]) + (1.649 * ethnic4[0.161]) + (0.649 * ethnic5[0.675]) + (0.924 * ethnic6[0.300]), glm_warn [False]: nan log10 trans: False | Notes: nan 101230 30325-5 [Cytomegalovirus IgM Ab [Presence] in Serum or Plasma, firth]: nCase: 47 | nCon: 9692, corr p-val: 0.892, uncorr p-val: 0.781, OR: 0.836 | model: dis_status ~ 0.002[0.0e+00] + (0.836 * mod_ant[0.781]) + (0.578 * male[0.061]) + (1.301 * age[0.014]) + (1.344 * ethnic1[0.676]) + (2.608 * ethnic2[0.004]) + (0.966 * ethnic3[0.938]) + (5.051 * ethnic4[0.372]) + (7.540 * ethnic5[0.289]) + (0.026 * ethnic6[7.5e-04]), glm_warn [False]: nan log10 trans: False | Notes: n=9739 | DoF=9 | n iters: full : 1.30e+01, null : 8.00e+00 | Conv at last: LL change : 2.51e-11, max abs score : 2.00e-06, beta change : 7.89e-06 | Log Likes: full : -2.55e+02, null : -2.91e+02 | Method: Penalized ML | control: maxit : 2500, maxhs : 0, maxstep : 5, lconv : 1e-05, gconv : 1e-05, xconv : 1e-05, collapse : TRUE, fit : NR, call : logistf.control(maxit = n_iter) | mod control: tau : 0.5, terms.fit : NULL, call : logistf.mod.control() 101231 30326-3 [Cytomegalovirus DNA [Presence] in Cerebral spinal fluid by NAA with probe detection, firth]: nCase: 267 | nCon: 5519, corr p-val: 0.882, uncorr p-val: 0.708, OR: 0.581 | model: dis_status ~ 0.004[0.0e+00] + (0.581 * mod_ant[0.708]) + (0.452 * male[1.8e-09]) + (594.333 * sex2[0.027]) + (1.598 * age[0.0e+00]) + (0.776 * ethnic1[0.596]) + (1.977 * ethnic2[2.1e-06]) + (1.262 * ethnic3[0.251]) + (0.812 * ethnic4[0.882]) + (1.560 * ethnic5[0.784]) + (0.064 * ethnic6[9.4e-04]), glm_warn [False]: nan log10 trans: False | Notes: n=5786 | DoF=10 | n iters: full : 9.00e+00, null : 5.00e+00 | Conv at last: LL change : -2.15e-11, max abs score : 3.90e-08, beta change : 4.02e-07 | Log Likes: full : -9.38e+02, null : -1.07e+03 | Method: Penalized ML | control: maxit : 2500, maxhs : 0, maxstep : 5, lconv : 1e-05, gconv : 1e-05, xconv : 1e-05, collapse : TRUE, fit : NR, call : logistf.control(maxit = n_iter) | mod control: tau : 0.5, terms.fit : NULL, call : logistf.mod.control() 101232 31797-4 [Cytomegalovirus Ag [Presence] in Specimen, glm]: nCase: 83 | nCon: 675, corr p-val: 3.77e-03, uncorr p-val: 8.89e-04, OR: 0.215 | model: dis_status ~ 0.030[2.3e-12] + (0.215 * mod_ant[8.9e-04]) + (0.562 * male[0.022]) + (1.451 * age[1.0e-06]) + (1.511 * ethnic1[0.716]) + (9.7e-08 * ethnic2[0.984]) + (1.4e-07 * ethnic3[0.987]) + (3.2e-07 * ethnic4[0.998]) + (2.9e-07 * ethnic5[0.998]) + (0.126 * ethnic6[0.044]), glm_warn [False]: nan log10 trans: False | Notes: nan 101234 4996-5 [Cytomegalovirus DNA [Presence] in Blood by NAA with probe detection, firth]: nCase: 164 | nCon: 2021, corr p-val: 0.923, uncorr p-val: 0.866, OR: 0.861 | model: dis_status ~ 0.035[0.0e+00] + (0.861 * mod_ant[0.866]) + (0.727 * male[0.055]) + (1.199 * age[3.4e-04]) + (1.666 * ethnic1[0.266]) + (0.917 * ethnic2[0.711]) + (1.311 * ethnic3[0.606]) + (8.308 * ethnic4[0.009]) + (6.530 * ethnic5[0.338]) + (0.760 * ethnic6[0.228]), glm_warn [False]: nan log10 trans: False | Notes: n=2185 | DoF=9 | n iters: full : 6.00e+00, null : 5.00e+00 | Conv at last: LL change : 1.83e-11, max abs score : 1.38e-06, beta change : 1.51e-06 | Log Likes: full : -5.59e+02, null : -5.72e+02 | Method: Penalized ML | control: maxit : 2500, maxhs : 0, maxstep : 5, lconv : 1e-05, gconv : 1e-05, xconv : 1e-05, collapse : TRUE, fit : NR, call : logistf.control(maxit = n_iter) | mod control: tau : 0.5, terms.fit : NULL, call : logistf.mod.control() 101237 82189-2 [Cytomegalovirus DNA [Presence] in Cerebral spinal fluid by NAA with non-probe detection, firth]: nCase: 921 | nCon: 22480, corr p-val: 0.729, uncorr p-val: 0.482, OR: 0.419 | model: dis_status ~ 0.007[0.0e+00] + (0.419 * mod_ant[0.482]) + (0.678 * male[1.7e-08]) + (0.920 * sex2[0.955]) + (1.480 * age[0.0e+00]) + (0.615 * ethnic1[0.100]) + (0.965 * ethnic2[0.705]) + (1.013 * ethnic3[0.937]) + (0.305 * ethnic4[0.079]) + (1.112 * ethnic5[0.901]) + (0.265 * ethnic6[0.0e+00]), glm_warn [False]: nan log10 trans: False | Notes: n=23401 | DoF=10 | n iters: full : 8.00e+00, null : 6.00e+00 | Conv at last: LL change : 4.08e-10, max abs score : 4.86e-08, beta change : 7.68e-07 | Log Likes: full : -3.49e+03, null : -3.86e+03 | Method: Penalized ML | control: maxit : 2500, maxhs : 0, maxstep : 5, lconv : 1e-05, gconv : 1e-05, xconv : 1e-05, collapse : TRUE, fit : NR, call : logistf.control(maxit = n_iter) | mod control: tau : 0.5, terms.fit : NULL, call : logistf.mod.control() dtype: object	False		False		False		False		virus	Herpesviridae	Betaherpesvirinae	betaherpesvirus 5
Other arthropathies	musculoskeletal	716	EBV	VCA_p18	Yes	Unknown	replicated	0.245226804281592	6.826263084888138e-36	1.101	7.18	[1.006-1.205]	[5.299-9.727]	1894	7359	576	11646	22296-8	Epstein Barr virus nuclear Ab [Presence] in Serum	glm	sex, bmi, num_in_house, tobac, num_sex_part	sex	All	All	0	dis_status ~ 0.014[4.0e-31] + (1.101 * mod_ant[0.037]) + (0.806 * male[8.8e-05]) + (2.364 * bmi[4.7e-60]) + (0.963 * num_in_house2[0.601]) + (0.664 * num_in_house3[8.6e-06]) + (0.436 * num_in_house4[1.7e-14]) + (0.435 * num_in_house5[8.3e-08]) + (0.441 * num_in_house6[0.037]) + (1.526 * tobac1[2.7e-13]) + (1.265 * tobac2[0.012]) + (1.784 * tobac3[0.070]) + (1.608 * num_sex_part1[0.132]) + (1.357 * num_sex_part2[0.335]) + (1.242 * num_sex_part3[0.497]) + (1.147 * num_sex_part4[0.665]) + (1.500 * num_sex_part5[0.200])	dis_status ~ 0.010[2.7e-192] + (7.180 * mod_ant[4.3e-37]) + (0.962 * male[0.654]) + (3.460 * sex2[0.261])	3.75	3.69	0.57	0.66	3.88	3.87	4468	7178	46	530	71.01	66.51	61.61	28.82	0.0367840206422388	4.31545367435457e-37	sex, bmi, tdi_quant, num_in_house, tobac, num_sex_part	sex1 : 8.83e-05, bmi : 4.72e-60, num_in_house2 : 6.01e-01, num_in_house3 : 8.55e-06, num_in_house4 : 1.73e-14, num_in_house5 : 8.30e-08, num_in_house6 : 3.65e-02, tobac1 : 2.73e-13, tobac2 : 1.24e-02, tobac3 : 7.01e-02, num_sex_part1 : 1.32e-01, num_sex_part2 : 3.35e-01, num_sex_part3 : 4.97e-01, num_sex_part4 : 6.65e-01, num_sex_part5 : 2.00e-01	sex1: 0.806 [0.723-0.897], bmi: 2.364 [2.132-2.621], num_in_house2: 0.963 [0.838-1.108], num_in_house3: 0.664 [0.555-0.795], num_in_house4: 0.436 [0.353-0.539], num_in_house5: 0.435 [0.321-0.590], num_in_house6: 0.441 [0.205-0.950], tobac1: 1.526 [1.362-1.709], tobac2: 1.265 [1.052-1.521], tobac3: 1.784 [0.954-3.338], num_sex_part1: 1.608 [0.867-2.983], num_sex_part2: 1.357 [0.73-2.525], num_sex_part3: 1.242 [0.664-2.323], num_sex_part4: 1.147 [0.617-2.130], num_sex_part5: 1.500 [0.807-2.788]	sex1 : 6.54e-01, sex2 : 2.61e-01	sex1: 0.962 [0.812-1.139], sex2: 3.460 [0.398-30.095]		0 24114-1 [Epstein Barr virus capsid IgG Ab [Presence] in Serum by Immunoassay, glm]: nCase: 2317 | nCon: 75658, corr p-val: 2.95e-18, uncorr p-val: 2.37e-19, OR: 2.073 | model: dis_status ~ 0.018[0.0e+00] + (2.073 * mod_ant[2.4e-19]) + (0.757 * male[5.0e-11]) + (1.7e-06 * sex2[0.900]), glm_warn [False]: nan log10 trans: False | Notes: nan 1 30339-6 [Epstein Barr virus capsid IgG Ab [Presence] in Serum, glm]: nCase: 1202 | nCon: 37878, corr p-val: 1.29e-14, uncorr p-val: 1.19e-15, OR: 2.447 | model: dis_status ~ 0.017[9.0e-302] + (2.447 * mod_ant[1.2e-15]) + (0.740 * male[3.5e-07]) + (38.602 * sex2[0.012]), glm_warn [False]: nan log10 trans: False | Notes: nan 2 40752-8 [Epstein Barr virus early IgG Ab [Presence] in Serum by Immunoassay, glm]: nCase: 737 | nCon: 17751, corr p-val: 1.15e-05, uncorr p-val: 1.98e-06, OR: 1.594 | model: dis_status ~ 0.034[9.9e-285] + (1.594 * mod_ant[2.0e-06]) + (0.733 * male[4.0e-05]) + (1.8e-04 * sex2[0.965]), glm_warn [False]: nan log10 trans: False | Notes: nan 3 22295-0 [Epstein Barr virus early IgG Ab [Presence] in Serum, glm]: nCase: 412 | nCon: 10334, corr p-val: 2.43e-03, uncorr p-val: 5.44e-04, OR: 1.488 | model: dis_status ~ 0.039[0.0e+00] + (1.488 * mod_ant[5.4e-04]) + (0.827 * male[0.064]) + (8.8e-05 * sex2[0.968]), glm_warn [False]: nan log10 trans: False | Notes: nan 4 7883-2 [Epstein Barr virus nuclear IgG Ab [Presence] in Serum, glm]: nCase: 375 | nCon: 22417, corr p-val: 0.017, uncorr p-val: 4.18e-03, OR: 1.534 | model: dis_status ~ 0.015[1.6e-190] + (1.534 * mod_ant[0.004]) + (0.565 * male[1.5e-07]) + (1.5e-04 * sex2[0.969]), glm_warn [False]: nan log10 trans: False | Notes: nan 5 84871-3 [Epstein Barr virus capsid p18 IgG Ab [Presence] in Serum by Rapid immunoassay, firth]: nCase: 31 | nCon: 2241, corr p-val: 0.036, uncorr p-val: 9.85e-03, OR: 3.514 | model: dis_status ~ 0.005[0.0e+00] + (3.514 * mod_ant[0.010]) + (1.024 * male[0.948]), glm_warn [False]: nan log10 trans: False | Notes: n=2272 | DoF=2 | n iters: full : 9.00e+00, null : 8.00e+00 | Conv at last: LL change : 1.20e-11, max abs score : 1.28e-07, beta change : 2.73e-06 | Log Likes: full : -1.57e+02, null : -1.60e+02 | Method: Penalized ML | control: maxit : 2500, maxhs : 0, maxstep : 5, lconv : 1e-05, gconv : 1e-05, xconv : 1e-05, collapse : TRUE, fit : NR, call : logistf.control(maxit = n_iter) | mod control: tau : 0.5, terms.fit : NULL, call : logistf.mod.control() 6 5156-5 [Epstein Barr virus nuclear IgG Ab [Presence] in Serum by Immunoassay, glm]: nCase: 464 | nCon: 14395, corr p-val: 0.066, uncorr p-val: 0.02, OR: 1.324 | model: dis_status ~ 0.029[5.2e-205] + (1.324 * mod_ant[0.020]) + (0.797 * male[0.017]) + (4.3e-05 * sex2[0.960]), glm_warn [False]: nan log10 trans: False | Notes: nan 7 33395-5 [Epstein Barr virus capsid Ab [Presence] in Serum, firth]: nCase: 33 | nCon: 1056, corr p-val: 0.068, uncorr p-val: 0.021, OR: 3.125 | model: dis_status ~ 0.013[0.0e+00] + (3.125 * mod_ant[0.021]) + (0.880 * male[0.724]), glm_warn [False]: nan log10 trans: False | Notes: n=1089 | DoF=2 | n iters: full : 8.00e+00, null : 7.00e+00 | Conv at last: LL change : 2.98e-11, max abs score : 1.93e-07, beta change : 4.31e-06 | Log Likes: full : -1.41e+02, null : -1.44e+02 | Method: Penalized ML | control: maxit : 2500, maxhs : 0, maxstep : 5, lconv : 1e-05, gconv : 1e-05, xconv : 1e-05, collapse : TRUE, fit : NR, call : logistf.control(maxit = n_iter) | mod control: tau : 0.5, terms.fit : NULL, call : logistf.mod.control() 8 23858-4 [Epstein Barr virus DNA [Presence] in Cerebral spinal fluid by NAA with probe detection, firth]: nCase: 140 | nCon: 2081, corr p-val: 0.293, uncorr p-val: 0.14, OR: 2.112 | model: dis_status ~ 0.077[0.0e+00] + (2.112 * mod_ant[0.140]) + (0.738 * male[0.082]) + (4.345 * sex2[0.434]), glm_warn [False]: nan log10 trans: False | Notes: n=2221 | DoF=3 | n iters: full : 6.00e+00, null : 6.00e+00 | Conv at last: LL change : 8.58e-11, max abs score : 1.66e-07, beta change : 2.25e-06 | Log Likes: full : -5.16e+02, null : -5.19e+02 | Method: Penalized ML | control: maxit : 2500, maxhs : 0, maxstep : 5, lconv : 1e-05, gconv : 1e-05, xconv : 1e-05, collapse : TRUE, fit : NR, call : logistf.control(maxit = n_iter) | mod control: tau : 0.5, terms.fit : NULL, call : logistf.mod.control() dtype: object	101242 24115-8 [Epstein Barr virus capsid IgM Ab [Presence] in Serum by Immunoassay, glm]: nCase: 1416 | nCon: 48032, corr p-val: 1.67e-03, uncorr p-val: 3.56e-04, OR: 0.616 | model: dis_status ~ 0.035[0.0e+00] + (0.616 * mod_ant[3.6e-04]) + (0.778 * male[3.7e-06]) + (1.9e-06 * sex2[0.900]), glm_warn [False]: nan log10 trans: False | Notes: nan 101244 30340-4 [Epstein Barr virus capsid IgM Ab [Presence] in Serum, glm]: nCase: 1422 | nCon: 38469, corr p-val: 1.01e-05, uncorr p-val: 1.68e-06, OR: 0.578 | model: dis_status ~ 0.042[0.0e+00] + (0.578 * mod_ant[1.7e-06]) + (0.815 * male[1.6e-04]) + (5.544 * sex2[0.120]), glm_warn [False]: nan log10 trans: False | Notes: nan 101246 40751-0 [Epstein Barr virus capsid IgM Ab [Presence] in Serum by Immunofluorescence, glm]: nCase: 623 | nCon: 5848, corr p-val: 0.079, uncorr p-val: 0.026, OR: 0.568 | model: dis_status ~ 0.122[0.0e+00] + (0.568 * mod_ant[0.026]) + (0.750 * male[9.5e-04]), glm_warn [False]: nan log10 trans: False | Notes: nan 101248 49178-7 [Epstein Barr virus Ab [Presence] in Serum, glm]: nCase: 524 | nCon: 53468, corr p-val: 0.027, uncorr p-val: 7.00e-03, OR: 0.606 | model: dis_status ~ 0.012[0.0e+00] + (0.606 * mod_ant[0.007]) + (0.696 * male[1.6e-04]) + (1.8e-05 * sex2[0.954]), glm_warn [False]: nan log10 trans: False | Notes: nan 101249 5002-1 [Epstein Barr virus DNA [Presence] in Blood by NAA with probe detection, glm]: nCase: 198 | nCon: 3759, corr p-val: 0.882, uncorr p-val: 0.719, OR: 0.917 | model: dis_status ~ 0.063[4.2e-167] + (0.917 * mod_ant[0.719]) + (0.705 * male[0.018]), glm_warn [False]: nan log10 trans: False | Notes: nan 101250 5005-4 [Epstein Barr virus DNA [Presence] in Specimen by NAA with probe detection, glm]: nCase: 1026 | nCon: 11978, corr p-val: 0.812, uncorr p-val: 0.568, OR: 0.947 | model: dis_status ~ 0.105[0.0e+00] + (0.947 * mod_ant[0.568]) + (0.665 * male[5.3e-10]) + (9.0e-05 * sex2[0.962]), glm_warn [False]: nan log10 trans: False | Notes: nan 101252 59183-4 [Epstein Barr virus early diffuse IgG Ab [Presence] in Serum, glm]: nCase: 494 | nCon: 13772, corr p-val: 0.999, uncorr p-val: 0.99, OR: 0.999 | model: dis_status ~ 0.040[0.0e+00] + (0.999 * mod_ant[0.990]) + (0.834 * male[0.048]) + (2.4e-04 * sex2[0.966]), glm_warn [False]: nan log10 trans: False | Notes: nan dtype: object	False		False		False		False		virus	Herpesviridae		gammaherpesvirus 4
Other arthropathies	musculoskeletal	716	HBV	Hbe	No	Unknown	did_not_attempt	0.45874736418818		0.954		[0.882-1.033]		1894	7359						sex, age, ethnic, tdi_quant, alc		All			dis_status ~ 0.001[6.9e-103] + (0.954 * mod_ant[0.246]) + (0.815 * male[1.6e-04]) + (2.165 * age[8.1e-96]) + (0.729 * ethnic1[0.135]) + (1.008 * ethnic2[0.975]) + (0.563 * ethnic3[0.022]) + (1.203 * tdi_quant1[0.013]) + (1.444 * tdi_quant2[9.7e-05]) + (1.627 * alc1[0.006]) + (0.883 * alc2[0.342]) + (1.933 * alc3[0.227])		1.1	1.13	0.66	0.68	1.08	1.11					71.01	66.51			0.24582237282382		sex, age, ethnic, tdi_quant, num_in_house, alc, num_sex_part	sex1 : 1.63e-04, age : 8.13e-96, ethnic1 : 1.35e-01, ethnic2 : 9.75e-01, ethnic3 : 2.15e-02, tdi_quant1 : 1.32e-02, tdi_quant2 : 9.75e-05, alc1 : 6.10e-03, alc2 : 3.42e-01, alc3 : 2.27e-01	sex1: 0.815 [0.733-0.907], age: 2.165 [2.013-2.329], ethnic1: 0.729 [0.481-1.104], ethnic2: 1.008 [0.622-1.633], ethnic3: 0.563 [0.345-0.919], tdi_quant1: 1.203 [1.039-1.393], tdi_quant2: 1.444 [1.20-1.737], alc1: 1.627 [1.149-2.303], alc2: 0.883 [0.684-1.141], alc3: 1.933 [0.663-5.634]						False				False				virus	Hepadnaviridae		Hepatitis B virus
Other arthropathies	musculoskeletal	716	HCV	Core	No	Unknown	did_not_attempt	0.6487438404089043		1.02		[0.943-1.103]		1894	7359						sex, ethnic		All			dis_status ~ 0.281[6.2e-211] + (1.020 * mod_ant[0.616]) + (0.842 * male[0.001]) + (0.571 * ethnic1[0.005]) + (0.713 * ethnic2[0.149]) + (0.496 * ethnic3[0.003])		0.61	0.61	0.66	0.65	0.48	0.48					71.01	66.51			0.616306648388459		sex, ethnic	sex1 : 1.04e-03, ethnic1 : 5.30e-03, ethnic2 : 1.49e-01, ethnic3 : 3.40e-03	sex1: 0.842 [0.759-0.933], ethnic1: 0.571 [0.385-0.847], ethnic2: 0.713 [0.451-1.128], ethnic3: 0.496 [0.31-0.793]						False				False				virus	Flaviviridae		Hepacivirus C
Other arthropathies	musculoskeletal	716	HHV-6	IE1A	No	Unknown	did_not_attempt	0.6304333006419467		0.957		[0.848-1.079]		1894	7359						sex, bmi, age, tobac		All			dis_status ~ 1.1e-04[4.4e-156] + (0.957 * mod_ant[0.473]) + (0.736 * male[2.9e-08]) + (2.490 * bmi[3.5e-64]) + (2.159 * age[1.8e-90]) + (1.322 * tobac1[1.7e-06]) + (1.351 * tobac2[0.001]) + (1.398 * tobac3[0.297])		2.3	2.29	0.45	0.44	2.3	2.3					71.01	66.51			0.47282497548146		sex, bmi, age, tobac	sex1 : 2.92e-08, bmi : 3.48e-64, age : 1.80e-90, tobac1 : 1.67e-06, tobac2 : 1.41e-03, tobac3 : 2.97e-01	sex1: 0.736 [0.66-0.820], bmi: 2.490 [2.24-2.767], age: 2.159 [2.003-2.326], tobac1: 1.322 [1.179-1.483], tobac2: 1.351 [1.123-1.626], tobac3: 1.398 [0.745-2.622]						False				False				virus	Herpesviridae	Betaherpesvirinae	betaherpesvirus 6
Other arthropathies	musculoskeletal	716	HHV-7	U14	No	Unknown	did_not_attempt	0.45874736418818		0.929		[0.822-1.051]		1894	7359						sex, bmi, age, ethnic, tdi_quant, alc		All			dis_status ~ 1.2e-04[5.9e-113] + (0.929 * mod_ant[0.242]) + (0.754 * male[4.2e-07]) + (2.471 * bmi[5.8e-63]) + (2.187 * age[1.2e-93]) + (0.797 * ethnic1[0.287]) + (0.842 * ethnic2[0.493]) + (0.565 * ethnic3[0.023]) + (1.172 * tdi_quant1[0.037]) + (1.275 * tdi_quant2[0.012]) + (1.563 * alc1[0.014]) + (0.926 * alc2[0.569]) + (1.911 * alc3[0.249])		2.73	2.74	0.43	0.44	2.75	2.79					71.01	66.51			0.241569888748048		sex, bmi, age, ethnic, tdi_quant, alc	sex1 : 4.15e-07, bmi : 5.85e-63, age : 1.15e-93, ethnic1 : 2.87e-01, ethnic2 : 4.93e-01, ethnic3 : 2.34e-02, tdi_quant1 : 3.67e-02, tdi_quant2 : 1.17e-02, alc1 : 1.41e-02, alc2 : 5.69e-01, alc3 : 2.49e-01	sex1: 0.754 [0.675-0.841], bmi: 2.471 [2.222-2.746], age: 2.187 [2.03-2.357], ethnic1: 0.797 [0.524-1.210], ethnic2: 0.842 [0.515-1.377], ethnic3: 0.565 [0.345-0.926], tdi_quant1: 1.172 [1.01-1.361], tdi_quant2: 1.275 [1.055-1.540], alc1: 1.563 [1.094-2.234], alc2: 0.926 [0.712-1.205], alc3: 1.911 [0.635-5.755]						False				False				virus	Herpesviridae	Betaherpesvirinae	betaherpesvirus 7
Other arthropathies	musculoskeletal	716	HIV	env	No	Unknown	did_not_attempt	0.6487438404089043		1.036		[0.905-1.187]		1894	7359						sex, bmi, age, tdi_quant		All			dis_status ~ 7.8e-05[1.2e-173] + (1.036 * mod_ant[0.606]) + (0.755 * male[2.9e-07]) + (2.496 * bmi[1.5e-64]) + (2.208 * age[1.2e-97]) + (1.180 * tdi_quant1[0.030]) + (1.292 * tdi_quant2[0.007])		1.55	1.53	0.39	0.39	1.6	1.59					71.01	66.51			0.605598653122029		sex, bmi, age, ethnic, tdi_quant, num_in_house	sex1 : 2.87e-07, bmi : 1.54e-64, age : 1.24e-97, tdi_quant1 : 2.96e-02, tdi_quant2 : 7.08e-03	sex1: 0.755 [0.678-0.840], bmi: 2.496 [2.246-2.774], age: 2.208 [2.051-2.378], tdi_quant1: 1.180 [1.016-1.369], tdi_quant2: 1.292 [1.072-1.557]						False				False				virus	Retroviridae		Lentivirus
Other arthropathies	musculoskeletal	716	HPV-16	L1	No	Unknown	did_not_attempt	0.5907744425104414		1.048		[0.936-1.174]		1894	7359						age, tdi_quant, num_in_house, tobac		All			dis_status ~ 0.001[1.8e-88] + (1.048 * mod_ant[0.414]) + (2.038 * age[1.2e-66]) + (1.179 * tdi_quant1[0.028]) + (1.380 * tdi_quant2[7.3e-04]) + (0.931 * num_in_house2[0.309]) + (0.896 * num_in_house3[0.237]) + (0.768 * num_in_house4[0.020]) + (0.757 * num_in_house5[0.079]) + (0.410 * num_in_house6[0.024]) + (1.370 * tobac1[3.5e-08]) + (1.211 * tobac2[0.041]) + (1.782 * tobac3[0.070])		1.56	1.57	0.45	0.48	1.6	1.6					71.01	66.51			0.413542109757309		age, ethnic, tdi_quant, num_in_house, tobac, num_sex_part	age : 1.17e-66, tdi_quant1 : 2.85e-02, tdi_quant2 : 7.33e-04, num_in_house2 : 3.09e-01, num_in_house3 : 2.37e-01, num_in_house4 : 1.96e-02, num_in_house5 : 7.85e-02, num_in_house6 : 2.39e-02, tobac1 : 3.47e-08, tobac2 : 4.08e-02, tobac3 : 6.99e-02	age: 2.038 [1.879-2.209], tdi_quant1: 1.179 [1.017-1.365], tdi_quant2: 1.380 [1.145-1.664], num_in_house2: 0.931 [0.81-1.069], num_in_house3: 0.896 [0.746-1.075], num_in_house4: 0.768 [0.615-0.959], num_in_house5: 0.757 [0.554-1.032], num_in_house6: 0.410 [0.19-0.889], tobac1: 1.370 [1.225-1.531], tobac2: 1.211 [1.008-1.454], tobac3: 1.782 [0.954-3.329]						False				False				virus	Papillomaviridae		Alphapapillomavirus 9
Other arthropathies	musculoskeletal	716	HPV-18	L1	No	Unknown	did_not_attempt	0.45874736418818		1.071		[0.953-1.203]		1894	7359						bmi, ethnic, num_in_house, num_sex_part		All			dis_status ~ 0.015[8.5e-33] + (1.071 * mod_ant[0.252]) + (2.406 * bmi[5.6e-63]) + (0.786 * ethnic1[0.247]) + (0.653 * ethnic2[0.077]) + (0.544 * ethnic3[0.013]) + (0.970 * num_in_house2[0.665]) + (0.654 * num_in_house3[3.5e-06]) + (0.423 * num_in_house4[1.7e-15]) + (0.432 * num_in_house5[8.3e-08]) + (0.513 * num_in_house6[0.087]) + (1.916 * num_sex_part1[0.037]) + (1.698 * num_sex_part2[0.090]) + (1.562 * num_sex_part3[0.157]) + (1.452 * num_sex_part4[0.230]) + (1.888 * num_sex_part5[0.042])		1.54	1.53	0.45	0.45	1.58	1.57					71.01	66.51			0.252311050303499		bmi, ethnic, tdi_quant, num_in_house, num_sex_part	bmi : 5.62e-63, ethnic1 : 2.47e-01, ethnic2 : 7.72e-02, ethnic3 : 1.27e-02, num_in_house2 : 6.65e-01, num_in_house3 : 3.52e-06, num_in_house4 : 1.73e-15, num_in_house5 : 8.35e-08, num_in_house6 : 8.72e-02, num_sex_part1 : 3.67e-02, num_sex_part2 : 8.97e-02, num_sex_part3 : 1.57e-01, num_sex_part4 : 2.30e-01, num_sex_part5 : 4.15e-02	bmi: 2.406 [2.171-2.666], ethnic1: 0.786 [0.522-1.182], ethnic2: 0.653 [0.406-1.048], ethnic3: 0.544 [0.337-0.878], num_in_house2: 0.970 [0.845-1.114], num_in_house3: 0.654 [0.547-0.783], num_in_house4: 0.423 [0.343-0.523], num_in_house5: 0.432 [0.318-0.588], num_in_house6: 0.513 [0.238-1.102], num_sex_part1: 1.916 [1.041-3.527], num_sex_part2: 1.698 [0.921-3.129], num_sex_part3: 1.562 [0.843-2.895], num_sex_part4: 1.452 [0.79-2.671], num_sex_part5: 1.888 [1.025-3.477]						False				False				virus	Papillomaviridae		Alphapapillomavirus 7
Other arthropathies	musculoskeletal	716	H. pylori	CagA	No	Unknown	did_not	0.0784788662926836	0.1477725934069527	1.117	2.144	[1.03-1.212]	[0.978-4.701]	935	3737	35	427	16125-7	Helicobacter pylori IgA Ab [Presence] in Serum	glm	bmi, age, ethnic, tobac, alc	age, ethnic	All	All	0	dis_status ~ 1.2e-04[1.9e-72] + (1.117 * mod_ant[0.008]) + (2.321 * bmi[2.0e-28]) + (2.076 * age[2.4e-41]) + (0.939 * ethnic1[0.832]) + (0.992 * ethnic2[0.981]) + (0.366 * ethnic3[0.015]) + (1.212 * tobac1[0.021]) + (1.208 * tobac2[0.155]) + (1.685 * tobac3[0.225]) + (1.623 * alc1[0.064]) + (0.979 * alc2[0.912]) + (1.284 * alc3[0.765])	dis_status ~ 0.010[3.4e-12] + (2.144 * mod_ant[0.057]) + (1.438 * age[2.1e-04]) + (2.6e-07 * ethnic1[0.986]) + (2.251 * ethnic2[0.179]) + (0.726 * ethnic3[0.635]) + (3.7e-07 * ethnic4[0.996]) + (0.969 * ethnic6[0.939])	2.15	2.02	0.93	0.91	1.9	1.85	360	67	23	12	70.78	66.44	61.74	45.9	0.00784788662926836	0.0569009411394588	bmi, age, ethnic, tdi_quant, tobac, alc, num_sex_part	bmi : 2.04e-28, age : 2.43e-41, ethnic1 : 8.32e-01, ethnic2 : 9.81e-01, ethnic3 : 1.48e-02, tobac1 : 2.09e-02, tobac2 : 1.55e-01, tobac3 : 2.25e-01, alc1 : 6.38e-02, alc2 : 9.12e-01, alc3 : 7.65e-01	bmi: 2.321 [1.999-2.694], age: 2.076 [1.867-2.309], ethnic1: 0.939 [0.526-1.677], ethnic2: 0.992 [0.493-1.993], ethnic3: 0.366 [0.163-0.821], tobac1: 1.212 [1.03-1.426], tobac2: 1.208 [0.931-1.568], tobac3: 1.685 [0.725-3.916], alc1: 1.623 [0.973-2.708], alc2: 0.979 [0.668-1.434], alc3: 1.284 [0.249-6.604]	age : 2.07e-04, ethnic1 : 9.86e-01, ethnic2 : 1.79e-01, ethnic3 : 6.35e-01, ethnic4 : 9.96e-01, ethnic6 : 9.39e-01	age: 1.438 [1.187-1.742], ethnic1: 2.6e-07 [0.00e+00-Inf], ethnic2: 2.251 [0.689-7.351], ethnic3: 0.726 [0.193-2.726], ethnic4: 3.7e-07 [0.00e+00-Inf], ethnic6: 0.969 [0.43-2.181]		0 46987-4 [Helicobacter pylori IgM Ab [Presence] in Serum by Immunoassay, glm]: nCase: 446 | nCon: 3387, corr p-val: 0.877, uncorr p-val: 0.655, OR: 1.101 | model: dis_status ~ 0.010[6.0e-87] + (1.101 * mod_ant[0.655]) + (1.521 * age[2.3e-35]) + (1.006 * ethnic1[0.986]) + (1.532 * ethnic2[0.033]) + (1.356 * ethnic3[0.126]) + (5.3e-06 * ethnic4[0.971]) + (4.6e-06 * ethnic5[0.972]) + (0.770 * ethnic6[0.180]), glm_warn [False]: nan log10 trans: False | Notes: nan dtype: object	101256 16126-5 [Helicobacter pylori IgG Ab [Presence] in Serum, glm]: nCase: 270 | nCon: 4424, corr p-val: 0.185, uncorr p-val: 0.073, OR: 0.695 | model: dis_status ~ 0.005[1.1e-99] + (0.695 * mod_ant[0.073]) + (1.558 * age[2.2e-32]) + (0.806 * ethnic1[0.836]) + (1.674 * ethnic2[0.124]) + (1.018 * ethnic3[0.961]) + (3.785 * ethnic4[0.244]) + (2.2e-05 * ethnic5[0.967]) + (0.499 * ethnic6[0.006]), glm_warn [False]: nan log10 trans: False | Notes: nan 101257 17780-8 [Helicobacter pylori Ag [Presence] in Stool by Immunoassay, glm]: nCase: 7446 | nCon: 112106, corr p-val: 2.32e-09, uncorr p-val: 2.40e-10, OR: 0.735 | model: dis_status ~ 0.004[0.0e+00] + (0.735 * mod_ant[2.4e-10]) + (1.666 * age[0.0e+00]) + (0.707 * ethnic1[1.7e-07]) + (1.284 * ethnic2[2.4e-13]) + (0.952 * ethnic3[0.162]) + (0.705 * ethnic4[0.134]) + (0.825 * ethnic5[0.584]) + (0.675 * ethnic6[1.9e-13]), glm_warn [False]: nan log10 trans: False | Notes: nan 101258 17859-0 [Helicobacter pylori IgG Ab [Presence] in Serum or Plasma by Immunoassay, glm]: nCase: 2930 | nCon: 36703, corr p-val: 2.26e-05, uncorr p-val: 4.16e-06, OR: 0.814 | model: dis_status ~ 0.006[0.0e+00] + (0.814 * mod_ant[4.2e-06]) + (1.570 * age[1.2e-256]) + (0.621 * ethnic1[8.7e-04]) + (1.050 * ethnic2[0.281]) + (1.131 * ethnic3[0.051]) + (1.419 * ethnic4[0.583]) + (0.499 * ethnic5[0.338]) + (0.734 * ethnic6[0.004]), glm_warn [False]: nan log10 trans: False | Notes: nan 101259 22310-7 [Helicobacter pylori Ab [Presence] in Serum, glm]: nCase: 7813 | nCon: 41078, corr p-val: 3.68e-05, uncorr p-val: 7.19e-06, OR: 0.818 | model: dis_status ~ 0.005[0.0e+00] + (0.818 * mod_ant[7.2e-06]) + (1.780 * age[0.0e+00]) + (0.546 * ethnic1[1.0e-05]) + (0.260 * ethnic2[6.0e-06]) + (0.824 * ethnic3[0.089]) + (0.895 * ethnic4[0.570]) + (1.436 * ethnic5[0.436]) + (0.549 * ethnic6[1.9e-56]), glm_warn [False]: nan log10 trans: False | Notes: nan 101260 31843-6 [Helicobacter pylori Ag [Presence] in Stool, glm]: nCase: 1229 | nCon: 22398, corr p-val: 3.41e-03, uncorr p-val: 7.83e-04, OR: 0.605 | model: dis_status ~ 0.004[0.0e+00] + (0.605 * mod_ant[7.8e-04]) + (1.601 * age[3.1e-131]) + (0.285 * ethnic1[2.2e-06]) + (0.629 * ethnic2[7.9e-08]) + (0.304 * ethnic3[1.0e-09]) + (1.064 * ethnic4[0.868]) + (0.217 * ethnic5[0.132]) + (0.846 * ethnic6[0.171]), glm_warn [False]: nan log10 trans: False | Notes: nan 101262 80373-4 [Helicobacter pylori Ag [Presence] in Stool by Rapid immunoassay, glm]: nCase: 3190 | nCon: 21587, corr p-val: 1.92e-05, uncorr p-val: 3.41e-06, OR: 0.617 | model: dis_status ~ 0.007[0.0e+00] + (0.617 * mod_ant[3.4e-06]) + (1.737 * age[0.0e+00]) + (0.492 * ethnic1[2.1e-08]) + (1.611 * ethnic2[8.3e-22]) + (1.064 * ethnic3[0.392]) + (1.674 * ethnic4[0.203]) + (0.613 * ethnic5[0.645]) + (0.713 * ethnic6[8.2e-04]), glm_warn [False]: nan log10 trans: False | Notes: nan dtype: object	False		False		False		False		bacteria	Helicobacteraceae		H. pylori
Other arthropathies	musculoskeletal	716	HSV-1	IgG	No	Unknown	did_not	0.0784788662926836	0.05322837781135967	1.089	1.17	[1.024-1.158]	[1.03-1.328]	1894	7359	1241	39964	51916-5	Herpes simplex virus 1 IgG Ab [Presence] in Serum or Plasma by Immunoassay	glm	bmi, age, ethnic, tdi_quant, tobac, alc	age, ethnic	All	All	0	dis_status ~ 9.5e-05[1.4e-143] + (1.089 * mod_ant[0.007]) + (2.377 * bmi[5.9e-57]) + (2.120 * age[8.8e-85]) + (0.793 * ethnic1[0.276]) + (0.886 * ethnic2[0.628]) + (0.537 * ethnic3[0.014]) + (1.149 * tdi_quant1[0.069]) + (1.198 * tdi_quant2[0.063]) + (1.272 * tobac1[4.2e-05]) + (1.253 * tobac2[0.018]) + (1.229 * tobac3[0.546]) + (1.380 * alc1[0.078]) + (0.818 * alc2[0.134]) + (1.565 * alc3[0.439])	dis_status ~ 0.001[0.0e+00] + (1.170 * mod_ant[0.016]) + (1.742 * age[5.9e-169]) + (0.876 * ethnic1[0.643]) + (1.905 * ethnic2[1.3e-18]) + (0.753 * ethnic3[0.020]) + (0.420 * ethnic4[0.087]) + (8.3e-06 * ethnic5[0.944]) + (0.742 * ethnic6[0.028])	3.1	2.96	0.85	0.91	3.57	3.44	16993	22971	380	861	71.01	66.51	59.75	44.96	0.0066065549600494	0.0156014210826399	bmi, age, ethnic, tdi_quant, num_in_house, tobac, alc, num_sex_part	bmi : 5.93e-57, age : 8.79e-85, ethnic1 : 2.76e-01, ethnic2 : 6.28e-01, ethnic3 : 1.41e-02, tdi_quant1 : 6.90e-02, tdi_quant2 : 6.31e-02, tobac1 : 4.17e-05, tobac2 : 1.80e-02, tobac3 : 5.46e-01, alc1 : 7.77e-02, alc2 : 1.34e-01, alc3 : 4.39e-01	bmi: 2.377 [2.136-2.645], age: 2.120 [1.966-2.287], ethnic1: 0.793 [0.522-1.204], ethnic2: 0.886 [0.544-1.444], ethnic3: 0.537 [0.326-0.882], tdi_quant1: 1.149 [0.989-1.334], tdi_quant2: 1.198 [0.99-1.450], tobac1: 1.272 [1.134-1.428], tobac2: 1.253 [1.039-1.510], tobac3: 1.229 [0.63-2.397], alc1: 1.380 [0.965-1.974], alc2: 0.818 [0.628-1.064], alc3: 1.565 [0.504-4.858]	age : 5.94e-169, ethnic1 : 6.43e-01, ethnic2 : 1.34e-18, ethnic3 : 2.03e-02, ethnic4 : 8.68e-02, ethnic5 : 9.44e-01, ethnic6 : 2.78e-02	age: 1.742 [1.675-1.812], ethnic1: 0.876 [0.499-1.536], ethnic2: 1.905 [1.65-2.198], ethnic3: 0.753 [0.593-0.957], ethnic4: 0.420 [0.156-1.133], ethnic5: 8.3e-06 [1.07e-148-6.43e+137], ethnic6: 0.742 [0.568-0.968]		0 40466-5 [Herpes simplex virus 1 IgM Ab [Presence] in Serum by Immunofluorescence, glm]: nCase: 326 | nCon: 12195, corr p-val: 0.229, uncorr p-val: 0.095, OR: 1.607 | model: dis_status ~ 0.001[4.3e-196] + (1.607 * mod_ant[0.095]) + (1.786 * age[1.0e-64]) + (1.242 * ethnic1[0.503]) + (1.631 * ethnic2[5.7e-04]) + (1.733 * ethnic3[0.001]) + (1.152 * ethnic4[0.892]) + (6.9e-06 * ethnic5[0.970]) + (1.096 * ethnic6[0.638]), glm_warn [False]: nan log10 trans: False | Notes: nan 1 16952-4 [Herpes simplex virus 1 DNA [Presence] in Cerebral spinal fluid by NAA with probe detection, glm]: nCase: 1834 | nCon: 19685, corr p-val: 0.854, uncorr p-val: 0.619, OR: 1.045 | model: dis_status ~ 0.005[0.0e+00] + (1.045 * mod_ant[0.619]) + (1.719 * age[5.1e-281]) + (0.534 * ethnic1[0.021]) + (0.862 * ethnic2[0.133]) + (0.666 * ethnic3[8.5e-04]) + (1.003 * ethnic4[0.991]) + (0.989 * ethnic5[0.988]) + (0.374 * ethnic6[2.6e-09]), glm_warn [False]: nan log10 trans: False | Notes: nan dtype: object	101339 14084-8 [Herpes simplex virus 1 [Presence] in Isolate by Immunofluorescence, glm]: nCase: 22 | nCon: 169, corr p-val: 0.439, uncorr p-val: 0.217, OR: 0.54 | model: dis_status ~ 0.013[4.8e-07] + (0.540 * mod_ant[0.217]) + (1.755 * age[1.1e-04]) + (1.754 * ethnic1[0.656]) + (1.525 * ethnic2[0.730]) + (0.803 * ethnic3[0.728]) + (3.4e-07 * ethnic4[0.996]) + (1.3e-07 * ethnic5[0.997]) + (2.8e-07 * ethnic6[0.991]), glm_warn [False]: nan log10 trans: False | Notes: nan 101340 16130-7 [Herpes simplex virus 1 DNA [Presence] in Specimen by NAA with probe detection, glm]: nCase: 3837 | nCon: 96484, corr p-val: 2.63e-26, uncorr p-val: 1.97e-27, OR: 0.481 | model: dis_status ~ 0.002[0.0e+00] + (0.481 * mod_ant[2.0e-27]) + (1.737 * age[0.0e+00]) + (0.627 * ethnic1[0.004]) + (1.776 * ethnic2[1.8e-46]) + (1.013 * ethnic3[0.842]) + (1.466 * ethnic4[0.148]) + (1.182 * ethnic5[0.749]) + (0.429 * ethnic6[5.3e-18]), glm_warn [False]: nan log10 trans: False | Notes: nan 101342 17850-9 [Herpes simplex virus 1 IgG Ab [Presence] in Serum, glm]: nCase: 588 | nCon: 9420, corr p-val: 0.699, uncorr p-val: 0.43, OR: 0.93 | model: dis_status ~ 0.002[6.4e-278] + (0.930 * mod_ant[0.430]) + (1.992 * age[1.5e-118]) + (0.492 * ethnic1[0.171]) + (0.379 * ethnic2[0.014]) + (0.835 * ethnic3[0.532]) + (1.995 * ethnic4[0.046]) + (4.3e-05 * ethnic5[0.964]) + (0.295 * ethnic6[2.0e-07]), glm_warn [False]: nan log10 trans: False | Notes: nan 101345 5846-1 [Herpes simplex virus 1 Ag [Presence] in Specimen by Immunofluorescence, glm]: nCase: 425 | nCon: 3173, corr p-val: 0.45, uncorr p-val: 0.225, OR: 0.829 | model: dis_status ~ 0.007[4.6e-109] + (0.829 * mod_ant[0.225]) + (1.717 * age[3.1e-60]) + (0.315 * ethnic1[0.115]) + (0.320 * ethnic2[0.015]) + (1.215 * ethnic3[0.479]) + (3.819 * ethnic4[0.008]) + (5.575 * ethnic5[0.222]) + (0.402 * ethnic6[7.9e-05]), glm_warn [False]: nan log10 trans: False | Notes: nan 101346 82190-0 [Herpes simplex virus 1 DNA [Presence] in Cerebral spinal fluid by NAA with non-probe detection, firth]: nCase: 774 | nCon: 20599, corr p-val: 0.074, uncorr p-val: 0.024, OR: 0.117 | model: dis_status ~ 0.005[0.0e+00] + (0.117 * mod_ant[0.024]) + (1.478 * age[0.0e+00]) + (0.755 * ethnic1[0.360]) + (0.856 * ethnic2[0.152]) + (0.942 * ethnic3[0.742]) + (0.343 * ethnic4[0.122]) + (1.103 * ethnic5[0.909]) + (0.206 * ethnic6[0.0e+00]), glm_warn [False]: nan log10 trans: False | Notes: n=21373 | DoF=8 | n iters: full : 8.00e+00, null : 6.00e+00 | Conv at last: LL change : -9.87e-11, max abs score : 7.94e-08, beta change : 1.22e-07 | Log Likes: full : -2.98e+03, null : -3.31e+03 | Method: Penalized ML | control: maxit : 2500, maxhs : 0, maxstep : 5, lconv : 1e-05, gconv : 1e-05, xconv : 1e-05, collapse : TRUE, fit : NR, call : logistf.control(maxit = n_iter) | mod control: tau : 0.5, terms.fit : NULL, call : logistf.mod.control() dtype: object	False		False		False		False		virus	Herpesviridae	Alphaherpesvirinae	alphaherpesvirus 1
Other arthropathies	musculoskeletal	716	HSV-2	IgG	No	Unknown	did_not_attempt	0.45874736418818		1.047		[0.976-1.123]		1894	7359						bmi, age, ethnic, tdi_quant, tobac		All			dis_status ~ 8.3e-05[3.7e-176] + (1.047 * mod_ant[0.197]) + (2.420 * bmi[1.2e-59]) + (2.146 * age[2.3e-88]) + (0.849 * ethnic1[0.431]) + (0.907 * ethnic2[0.697]) + (0.580 * ethnic3[0.029]) + (1.161 * tdi_quant1[0.050]) + (1.246 * tdi_quant2[0.023]) + (1.269 * tobac1[4.4e-05]) + (1.259 * tobac2[0.015]) + (1.453 * tobac3[0.248])		1.61	1.58	0.76	0.77	1.52	1.51					71.01	66.51			0.197451654237501		bmi, age, ethnic, tdi_quant, num_in_house, tobac, num_sex_part	bmi : 1.21e-59, age : 2.25e-88, ethnic1 : 4.31e-01, ethnic2 : 6.97e-01, ethnic3 : 2.87e-02, tdi_quant1 : 5.00e-02, tdi_quant2 : 2.30e-02, tobac1 : 4.43e-05, tobac2 : 1.54e-02, tobac3 : 2.48e-01	bmi: 2.420 [2.175-2.691], age: 2.146 [1.991-2.313], ethnic1: 0.849 [0.564-1.277], ethnic2: 0.907 [0.556-1.482], ethnic3: 0.580 [0.355-0.945], tdi_quant1: 1.161 [1.00-1.347], tdi_quant2: 1.246 [1.031-1.506], tobac1: 1.269 [1.132-1.423], tobac2: 1.259 [1.045-1.516], tobac3: 1.453 [0.771-2.736]						False				False				virus	Herpesviridae	Alphaherpesvirinae	alphaherpesvirus 2
Other arthropathies	musculoskeletal	716	HTLV-1	gag	No	Unknown	did_not_attempt	0.4888547153765323		1.033		[0.97-1.100]		1894	7359						sex, bmi, age, tdi_quant, tobac		All			dis_status ~ 8.5e-05[7.9e-181] + (1.033 * mod_ant[0.318]) + (0.732 * male[1.8e-08]) + (2.458 * bmi[6.4e-62]) + (2.160 * age[1.7e-89]) + (1.165 * tdi_quant1[0.045]) + (1.238 * tdi_quant2[0.026]) + (1.310 * tobac1[3.8e-06]) + (1.316 * tobac2[0.004]) + (1.354 * tobac3[0.345])		2.01	1.92	0.83	0.87	2.25	2.09					71.01	66.51			0.317755564994746		sex, bmi, age, ethnic, tdi_quant, num_in_house, tobac	sex1 : 1.81e-08, bmi : 6.38e-62, age : 1.71e-89, tdi_quant1 : 4.47e-02, tdi_quant2 : 2.63e-02, tobac1 : 3.76e-06, tobac2 : 3.90e-03, tobac3 : 3.45e-01	sex1: 0.732 [0.657-0.816], bmi: 2.458 [2.211-2.734], age: 2.160 [2.003-2.328], tdi_quant1: 1.165 [1.004-1.353], tdi_quant2: 1.238 [1.025-1.495], tobac1: 1.310 [1.168-1.469], tobac2: 1.316 [1.092-1.586], tobac3: 1.354 [0.722-2.541]						False				False				virus	Retroviridae	Orthoretrovirinae	T-lymphotropic virus 1
Other arthropathies	musculoskeletal	716	JCV	VP1	No	Unknown	did_not_attempt	0.6487438404089043		1.026		[0.942-1.117]		1894	7359						sex, ethnic		All			dis_status ~ 0.267[1.2e-31] + (1.026 * mod_ant[0.557]) + (0.841 * male[1.0e-03]) + (0.570 * ethnic1[0.005]) + (0.713 * ethnic2[0.148]) + (0.496 * ethnic3[0.003])		2.53	2.53	0.6	0.6	2.49	2.5					71.01	66.51			0.556942765331949		sex, ethnic	sex1 : 1.00e-03, ethnic1 : 5.18e-03, ethnic2 : 1.48e-01, ethnic3 : 3.36e-03	sex1: 0.841 [0.759-0.932], ethnic1: 0.570 [0.384-0.845], ethnic2: 0.713 [0.45-1.128], ethnic3: 0.496 [0.31-0.792]						False				False				virus	Polyomaviridae		polyomavirus 2
Other arthropathies	musculoskeletal	716	KSHV	K8_1	No	Unknown	did_not_attempt	0.417463044836304		1.132		[0.975-1.315]		1894	7359						sex, bmi, age, ethnic, tdi_quant, tobac, alc		All			dis_status ~ 9.1e-05[5.9e-136] + (1.132 * mod_ant[0.104]) + (0.741 * male[6.8e-08]) + (2.429 * bmi[5.3e-60]) + (2.145 * age[4.0e-87]) + (0.832 * ethnic1[0.388]) + (0.890 * ethnic2[0.642]) + (0.547 * ethnic3[0.017]) + (1.156 * tdi_quant1[0.057]) + (1.217 * tdi_quant2[0.044]) + (1.308 * tobac1[5.4e-06]) + (1.310 * tobac2[0.005]) + (1.252 * tobac3[0.511]) + (1.439 * alc1[0.047]) + (0.865 * alc2[0.284]) + (1.743 * alc3[0.343])		1.75	1.72	0.35	0.38	1.76	1.76					71.01	66.51			0.104365761209076		sex, bmi, age, ethnic, tdi_quant, num_in_house, tobac, alc	sex1 : 6.83e-08, bmi : 5.26e-60, age : 3.95e-87, ethnic1 : 3.88e-01, ethnic2 : 6.42e-01, ethnic3 : 1.73e-02, tdi_quant1 : 5.71e-02, tdi_quant2 : 4.40e-02, tobac1 : 5.36e-06, tobac2 : 4.75e-03, tobac3 : 5.11e-01, alc1 : 4.70e-02, alc2 : 2.84e-01, alc3 : 3.43e-01	sex1: 0.741 [0.664-0.826], bmi: 2.429 [2.183-2.702], age: 2.145 [1.989-2.314], ethnic1: 0.832 [0.547-1.264], ethnic2: 0.890 [0.544-1.454], ethnic3: 0.547 [0.333-0.899], tdi_quant1: 1.156 [0.996-1.343], tdi_quant2: 1.217 [1.005-1.473], tobac1: 1.308 [1.165-1.469], tobac2: 1.310 [1.086-1.581], tobac3: 1.252 [0.641-2.446], alc1: 1.439 [1.005-2.060], alc2: 0.865 [0.664-1.127], alc3: 1.743 [0.553-5.488]						False				False				virus	Herpesviridae		gammaherpesvirus 8
Other arthropathies	musculoskeletal	716	MCV	VP1	No	Unknown	did_not_attempt	0.6487438404089043		0.98		[0.921-1.043]		1894	7359						sex, ethnic, num_in_house, num_sex_part		All			dis_status ~ 0.230[1.6e-06] + (0.980 * mod_ant[0.526]) + (0.883 * male[0.020]) + (0.743 * ethnic1[0.149]) + (0.809 * ethnic2[0.373]) + (0.548 * ethnic3[0.013]) + (0.963 * num_in_house2[0.583]) + (0.661 * num_in_house3[4.0e-06]) + (0.410 * num_in_house4[4.7e-17]) + (0.424 * num_in_house5[2.8e-08]) + (0.485 * num_in_house6[0.061]) + (1.733 * num_sex_part1[0.067]) + (1.594 * num_sex_part2[0.121]) + (1.496 * num_sex_part3[0.184]) + (1.390 * num_sex_part4[0.271]) + (1.779 * num_sex_part5[0.055])		2.83	2.85	0.84	0.82	2.98	3					71.01	66.51			0.526333256559746		sex, ethnic, num_in_house, num_sex_part	sex1 : 1.98e-02, ethnic1 : 1.49e-01, ethnic2 : 3.73e-01, ethnic3 : 1.30e-02, num_in_house2 : 5.83e-01, num_in_house3 : 4.02e-06, num_in_house4 : 4.73e-17, num_in_house5 : 2.79e-08, num_in_house6 : 6.08e-02, num_sex_part1 : 6.67e-02, num_sex_part2 : 1.21e-01, num_sex_part3 : 1.84e-01, num_sex_part4 : 2.71e-01, num_sex_part5 : 5.49e-02	sex1: 0.883 [0.794-0.980], ethnic1: 0.743 [0.496-1.113], ethnic2: 0.809 [0.508-1.289], ethnic3: 0.548 [0.341-0.881], num_in_house2: 0.963 [0.84-1.103], num_in_house3: 0.661 [0.554-0.788], num_in_house4: 0.410 [0.333-0.505], num_in_house5: 0.424 [0.313-0.574], num_in_house6: 0.485 [0.228-1.033], num_sex_part1: 1.733 [0.963-3.120], num_sex_part2: 1.594 [0.884-2.872], num_sex_part3: 1.496 [0.826-2.711], num_sex_part4: 1.390 [0.773-2.500], num_sex_part5: 1.779 [0.988-3.204]						False				False				virus	Polyomaviridae		polyomavirus 5
Other arthropathies	musculoskeletal	716	T. gondii	p22	No	Unknown	did_not_attempt	0.45874736418818		1.056		[0.964-1.157]		1894	7359						sex, bmi, age, tdi_quant, tobac		All			dis_status ~ 8.3e-05[6.5e-180] + (1.056 * mod_ant[0.238]) + (0.732 * male[1.7e-08]) + (2.457 * bmi[8.9e-62]) + (2.162 * age[2.7e-90]) + (1.162 * tdi_quant1[0.049]) + (1.236 * tdi_quant2[0.028]) + (1.312 * tobac1[3.4e-06]) + (1.316 * tobac2[0.004]) + (1.353 * tobac3[0.347])		1.51	1.46	0.58	0.59	1.52	1.49					71.01	66.51			0.237894940712246		sex, bmi, age, ethnic, tdi_quant, num_in_house, tobac, num_sex_part	sex1 : 1.67e-08, bmi : 8.93e-62, age : 2.69e-90, tdi_quant1 : 4.90e-02, tdi_quant2 : 2.77e-02, tobac1 : 3.43e-06, tobac2 : 3.95e-03, tobac3 : 3.47e-01	sex1: 0.732 [0.656-0.815], bmi: 2.457 [2.209-2.732], age: 2.162 [2.006-2.330], tdi_quant1: 1.162 [1.001-1.349], tdi_quant2: 1.236 [1.024-1.492], tobac1: 1.312 [1.17-1.471], tobac2: 1.316 [1.092-1.586], tobac3: 1.353 [0.721-2.537]						False				False				other	Sarcocystidae	Toxoplasmatinae	T. gondii
Other arthropathies	musculoskeletal	716	VZV	gE_gl	No	Unknown	did_not_attempt	0.4888547153765323		1.056		[0.95-1.174]		1894	7359						sex, bmi, age, tobac		All			dis_status ~ 8.9e-05[5.5e-163] + (1.056 * mod_ant[0.310]) + (0.730 * male[1.5e-08]) + (2.485 * bmi[5.8e-64]) + (2.152 * age[1.7e-89]) + (1.321 * tobac1[1.8e-06]) + (1.347 * tobac2[0.002]) + (1.401 * tobac3[0.293])		2.74	2.71	0.49	0.51	2.76	2.71					71.01	66.51			0.310260669962693		sex, bmi, age, tobac	sex1 : 1.52e-08, bmi : 5.80e-64, age : 1.70e-89, tobac1 : 1.85e-06, tobac2 : 1.60e-03, tobac3 : 2.93e-01	sex1: 0.730 [0.655-0.814], bmi: 2.485 [2.235-2.761], age: 2.152 [1.997-2.319], tobac1: 1.321 [1.178-1.481], tobac2: 1.347 [1.119-1.620], tobac3: 1.401 [0.747-2.628]						False				False				virus	Herpesviridae		alphaherpesvirus 3
Unspecified monoarthritis	musculoskeletal	716.2	BKV	VP1	No	Unknown	did_not_attempt	0.7298935654462549		0.96		[0.828-1.112]		863	7359						bmi, age, tobac		All			dis_status ~ 2.9e-05[2.2e-85] + (0.960 * mod_ant[0.584]) + (3.054 * bmi[1.2e-56]) + (2.118 * age[3.6e-45]) + (1.245 * tobac1[0.006]) + (1.301 * tobac2[0.042]) + (1.102 * tobac3[0.833])		3.35	3.4	0.51	0.48	3.49	3.54					70.92	66.51			0.583914852357004		bmi, age, ethnic, num_in_house, tobac	bmi : 1.24e-56, age : 3.60e-45, tobac1 : 6.17e-03, tobac2 : 4.24e-02, tobac3 : 8.33e-01	bmi: 3.054 [2.661-3.506], age: 2.118 [1.909-2.351], tobac1: 1.245 [1.064-1.457], tobac2: 1.301 [1.009-1.676], tobac3: 1.102 [0.446-2.726]						False				False				virus	Polyomaviridae		polyomavirus 1
Unspecified monoarthritis	musculoskeletal	716.2	C. trach.	momp_D	No	Unknown	did_not_attempt	0.3757794163159		0.942		[0.852-1.041]		863	7359						age, tobac		All			dis_status ~ 8.1e-04[5.3e-80] + (0.942 * mod_ant[0.241]) + (2.040 * age[2.4e-43]) + (1.386 * tobac1[3.1e-05]) + (1.284 * tobac2[0.050]) + (1.375 * tobac3[0.480])		1.25	1.32	0.71	0.76	1.18	1.2					70.92	66.51			0.241358837372877		age, ethnic, num_in_house, tobac	age : 2.42e-43, tobac1 : 3.07e-05, tobac2 : 4.98e-02, tobac3 : 4.80e-01	age: 2.040 [1.843-2.257], tobac1: 1.386 [1.189-1.616], tobac2: 1.284 [1.00-1.647], tobac3: 1.375 [0.568-3.332]						False				False				bacteria	Chlamydiaceae		C. trachomatis
Unspecified monoarthritis	musculoskeletal	716.2	CMV	pp150 Nter	No	Unknown	did_not_attempt	0.3757794163159		1.047		[0.969-1.131]		863	7359						bmi, age, tobac		All			dis_status ~ 2.4e-05[3.5e-126] + (1.047 * mod_ant[0.244]) + (3.040 * bmi[6.1e-56]) + (2.109 * age[1.6e-44]) + (1.244 * tobac1[0.006]) + (1.302 * tobac2[0.041]) + (1.090 * tobac3[0.852])		2.64	2.5	0.94	0.97	2.99	2.64					70.92	66.51			0.244256620605335		bmi, age, ethnic, num_in_house, tobac, alc	bmi : 6.14e-56, age : 1.58e-44, tobac1 : 6.38e-03, tobac2 : 4.13e-02, tobac3 : 8.52e-01	bmi: 3.040 [2.647-3.491], age: 2.109 [1.90-2.342], tobac1: 1.244 [1.063-1.456], tobac2: 1.302 [1.01-1.678], tobac3: 1.090 [0.441-2.695]						False				False				virus	Herpesviridae	Betaherpesvirinae	betaherpesvirus 5
Unspecified monoarthritis	musculoskeletal	716.2	EBV	VCA_p18	No	Unknown	did_not_attempt	0.3757794163159		1.08		[0.954-1.222]		863	7359						bmi, num_in_house, tobac		All			dis_status ~ 0.004[1.1e-66] + (1.080 * mod_ant[0.226]) + (2.865 * bmi[1.8e-53]) + (1.149 * num_in_house2[0.159]) + (0.720 * num_in_house3[0.012]) + (0.524 * num_in_house4[1.6e-05]) + (0.541 * num_in_house5[0.004]) + (0.420 * num_in_house6[0.154]) + (1.414 * tobac1[1.1e-05]) + (1.207 * tobac2[0.144]) + (1.568 * tobac3[0.332])		3.74	3.69	0.59	0.66	3.88	3.87					70.92	66.51			0.225817179778592		bmi, num_in_house, tobac	bmi : 1.80e-53, num_in_house2 : 1.59e-01, num_in_house3 : 1.17e-02, num_in_house4 : 1.63e-05, num_in_house5 : 3.76e-03, num_in_house6 : 1.54e-01, tobac1 : 1.13e-05, tobac2 : 1.44e-01, tobac3 : 3.32e-01	bmi: 2.865 [2.505-3.275], num_in_house2: 1.149 [0.947-1.395], num_in_house3: 0.720 [0.558-0.930], num_in_house4: 0.524 [0.39-0.703], num_in_house5: 0.541 [0.357-0.820], num_in_house6: 0.420 [0.127-1.386], tobac1: 1.414 [1.211-1.650], tobac2: 1.207 [0.938-1.552], tobac3: 1.568 [0.632-3.889]						False				False				virus	Herpesviridae		gammaherpesvirus 4
Unspecified monoarthritis	musculoskeletal	716.2	HBV	HBc	No	Unknown	did_not_attempt	0.4409354841176815		0.942		[0.839-1.057]		863	7359						ethnic, num_in_house, alc		All			dis_status ~ 0.181[1.4e-19] + (0.942 * mod_ant[0.309]) + (0.799 * ethnic1[0.427]) + (0.794 * ethnic2[0.493]) + (0.462 * ethnic3[0.037]) + (1.134 * num_in_house2[0.191]) + (0.724 * num_in_house3[0.012]) + (0.498 * num_in_house4[2.3e-06]) + (0.521 * num_in_house5[0.002]) + (0.395 * num_in_house6[0.136]) + (1.206 * alc1[0.433]) + (0.735 * alc2[0.075]) + (2.065 * alc3[0.388])		0.64	0.67	0.62	0.65	0.6	0.7					70.92	66.51			0.308654838882377		ethnic, num_in_house, alc	ethnic1 : 4.27e-01, ethnic2 : 4.93e-01, ethnic3 : 3.74e-02, num_in_house2 : 1.91e-01, num_in_house3 : 1.16e-02, num_in_house4 : 2.27e-06, num_in_house5 : 2.06e-03, num_in_house6 : 1.36e-01, alc1 : 4.33e-01, alc2 : 7.53e-02, alc3 : 3.88e-01	ethnic1: 0.799 [0.459-1.390], ethnic2: 0.794 [0.411-1.535], ethnic3: 0.462 [0.223-0.956], num_in_house2: 1.134 [0.939-1.370], num_in_house3: 0.724 [0.564-0.930], num_in_house4: 0.498 [0.373-0.665], num_in_house5: 0.521 [0.344-0.789], num_in_house6: 0.395 [0.116-1.339], alc1: 1.206 [0.755-1.928], alc2: 0.735 [0.523-1.032], alc3: 2.065 [0.398-10.712]						False				False				virus	Hepadnaviridae		Hepatitis B virus
Unspecified monoarthritis	musculoskeletal	716.2	HCV	Core	No	Unknown	did_not_attempt	0.3757794163159		0.905		[0.808-1.013]		863	7359						ethnic		All			dis_status ~ 0.128[0.0e+00] + (0.905 * mod_ant[0.082]) + (0.657 * ethnic1[0.121]) + (0.720 * ethnic2[0.322]) + (0.437 * ethnic3[0.023])		0.57	0.61	0.64	0.65	0.3	0.48					70.92	66.51			0.0820217319993814		ethnic	ethnic1 : 1.21e-01, ethnic2 : 3.22e-01, ethnic3 : 2.33e-02	ethnic1: 0.657 [0.386-1.117], ethnic2: 0.720 [0.376-1.379], ethnic3: 0.437 [0.214-0.894]						False				False				virus	Flaviviridae		Hepacivirus C
Unspecified monoarthritis	musculoskeletal	716.2	HHV-6	IE1A	No	Unknown	did_not_attempt	0.3757794163159		0.858		[0.727-1.011]		863	7359						bmi, age, tobac		All			dis_status ~ 3.4e-05[1.5e-104] + (0.858 * mod_ant[0.068]) + (3.075 * bmi[3.6e-57]) + (2.131 * age[3.0e-46]) + (1.254 * tobac1[0.005]) + (1.316 * tobac2[0.034]) + (1.118 * tobac3[0.809])		2.28	2.29	0.47	0.44	2.29	2.3					70.92	66.51			0.067746589002957		bmi, age, tobac	bmi : 3.61e-57, age : 3.05e-46, tobac1 : 4.83e-03, tobac2 : 3.42e-02, tobac3 : 8.09e-01	bmi: 3.075 [2.679-3.531], age: 2.131 [1.921-2.364], tobac1: 1.254 [1.071-1.467], tobac2: 1.316 [1.021-1.696], tobac3: 1.118 [0.451-2.769]						False				False				virus	Herpesviridae	Betaherpesvirinae	betaherpesvirus 6
Unspecified monoarthritis	musculoskeletal	716.2	HHV-7	U14	No	Unknown	did_not_attempt	0.3757794163159		0.904		[0.765-1.067]		863	7359						bmi, age		All			dis_status ~ 3.3e-05[2.9e-94] + (0.904 * mod_ant[0.232]) + (3.088 * bmi[2.8e-58]) + (2.154 * age[9.9e-49])		2.71	2.74	0.42	0.44	2.74	2.79					70.92	66.51			0.23240565661452		bmi, age, ethnic, alc	bmi : 2.76e-58, age : 9.88e-49	bmi: 3.088 [2.692-3.543], age: 2.154 [1.944-2.386]						False				False				virus	Herpesviridae	Betaherpesvirinae	betaherpesvirus 7
Unspecified monoarthritis	musculoskeletal	716.2	HIV	gag	No	Unknown	did_not_attempt	0.3757794163159		0.869		[0.76-0.994]		863	7359						bmi, ethnic		All			dis_status ~ 0.007[7.3e-105] + (0.869 * mod_ant[0.041]) + (2.960 * bmi[8.5e-58]) + (0.729 * ethnic1[0.248]) + (0.583 * ethnic2[0.109]) + (0.441 * ethnic3[0.026])		1.72	1.75	0.52	0.53	1.72	1.74					70.92	66.51			0.0410629074602861		bmi, ethnic	bmi : 8.49e-58, ethnic1 : 2.48e-01, ethnic2 : 1.09e-01, ethnic3 : 2.58e-02	bmi: 2.960 [2.592-3.380], ethnic1: 0.729 [0.427-1.245], ethnic2: 0.583 [0.302-1.127], ethnic3: 0.441 [0.215-0.906]						False				False				virus	Retroviridae		Lentivirus
Unspecified monoarthritis	musculoskeletal	716.2	HPV-16	E6	No	Unknown	did_not_attempt	0.3757794163159		0.911		[0.813-1.022]		863	7359						bmi		All			dis_status ~ 0.006[1.3e-136] + (0.911 * mod_ant[0.113]) + (2.944 * bmi[1.5e-57])		0.91	0.94	0.63	0.62	1.04	1.04					70.92	66.51			0.113004888411384		bmi	bmi : 1.47e-57	bmi: 2.944 [2.579-3.360]						False				False				virus	Papillomaviridae		Alphapapillomavirus 9
Unspecified monoarthritis	musculoskeletal	716.2	HPV-18	L1	No	Unknown	did_not_attempt	0.673769192404544		0.947		[0.808-1.111]		863	7359						bmi, ethnic, num_in_house		All			dis_status ~ 0.007[2.9e-90] + (0.947 * mod_ant[0.505]) + (2.939 * bmi[2.2e-56]) + (0.967 * ethnic1[0.904]) + (0.654 * ethnic2[0.210]) + (0.492 * ethnic3[0.055]) + (1.164 * num_in_house2[0.123]) + (0.719 * num_in_house3[0.011]) + (0.516 * num_in_house4[1.1e-05]) + (0.548 * num_in_house5[0.005]) + (0.483 * num_in_house6[0.232])		1.52	1.53	0.46	0.45	1.58	1.57					70.92	66.51			0.505326894303408		bmi, ethnic, num_in_house	bmi : 2.17e-56, ethnic1 : 9.04e-01, ethnic2 : 2.10e-01, ethnic3 : 5.49e-02, num_in_house2 : 1.23e-01, num_in_house3 : 1.11e-02, num_in_house4 : 1.09e-05, num_in_house5 : 5.06e-03, num_in_house6 : 2.32e-01	bmi: 2.939 [2.571-3.358], ethnic1: 0.967 [0.56-1.671], ethnic2: 0.654 [0.337-1.271], ethnic3: 0.492 [0.238-1.015], num_in_house2: 1.164 [0.96-1.412], num_in_house3: 0.719 [0.557-0.928], num_in_house4: 0.516 [0.385-0.693], num_in_house5: 0.548 [0.36-0.835], num_in_house6: 0.483 [0.146-1.593]						False				False				virus	Papillomaviridae		Alphapapillomavirus 7
Unspecified monoarthritis	musculoskeletal	716.2	H. pylori	CagA	No	Unknown	did_not_attempt	0.3757794163159		1.088		[0.974-1.217]		419	3737						bmi, age		All			dis_status ~ 2.8e-05[5.0e-63] + (1.088 * mod_ant[0.136]) + (3.122 * bmi[1.9e-30]) + (2.046 * age[3.3e-22])		2.13	2.02	0.95	0.91	1.88	1.85					70.57	66.44			0.13645815239521		bmi, age, ethnic, tobac, alc	bmi : 1.94e-30, age : 3.33e-22	bmi: 3.122 [2.57-3.793], age: 2.046 [1.77-2.365]						False				False				bacteria	Helicobacteraceae		H. pylori
Unspecified monoarthritis	musculoskeletal	716.2	HSV-1	IgG	No	Unknown	did_not_attempt	0.3757794163159		1.08		[0.992-1.177]		863	7359						bmi, age, tobac		All			dis_status ~ 2.1e-05[7.0e-125] + (1.080 * mod_ant[0.076]) + (3.028 * bmi[1.9e-55]) + (2.109 * age[6.7e-45]) + (1.243 * tobac1[0.007]) + (1.288 * tobac2[0.051]) + (1.066 * tobac3[0.891])		3.1	2.96	0.84	0.91	3.55	3.44					70.92	66.51			0.0761137036695425		bmi, age, ethnic, num_in_house, tobac, alc	bmi : 1.88e-55, age : 6.67e-45, tobac1 : 6.59e-03, tobac2 : 5.09e-02, tobac3 : 8.91e-01	bmi: 3.028 [2.637-3.477], age: 2.109 [1.901-2.340], tobac1: 1.243 [1.063-1.455], tobac2: 1.288 [0.999-1.660], tobac3: 1.066 [0.43-2.640]						False				False				virus	Herpesviridae	Alphaherpesvirinae	alphaherpesvirus 1
Unspecified monoarthritis	musculoskeletal	716.2	HSV-2	IgG	No	Unknown	did_not_attempt	0.8545668054437111		1.014		[0.922-1.117]		863	7359						bmi, age, tobac		All			dis_status ~ 2.4e-05[1.5e-122] + (1.014 * mod_ant[0.769]) + (3.054 * bmi[1.5e-56]) + (2.126 * age[5.9e-46]) + (1.246 * tobac1[0.006]) + (1.302 * tobac2[0.042]) + (1.095 * tobac3[0.844])		1.59	1.58	0.77	0.77	1.52	1.51					70.92	66.51			0.76911012489934		bmi, age, ethnic, num_in_house, tobac	bmi : 1.50e-56, age : 5.94e-46, tobac1 : 6.04e-03, tobac2 : 4.20e-02, tobac3 : 8.44e-01	bmi: 3.054 [2.66-3.507], age: 2.126 [1.916-2.359], tobac1: 1.246 [1.065-1.458], tobac2: 1.302 [1.01-1.678], tobac3: 1.095 [0.443-2.710]						False				False				virus	Herpesviridae	Alphaherpesvirinae	alphaherpesvirus 2
Unspecified monoarthritis	musculoskeletal	716.2	HTLV-1	gag	No	Unknown	did_not_attempt	0.3757794163159		1.065		[0.976-1.163]		863	7359						bmi, age, tobac		All			dis_status ~ 2.4e-05[1.8e-126] + (1.065 * mod_ant[0.156]) + (3.041 * bmi[4.7e-56]) + (2.109 * age[1.1e-44]) + (1.244 * tobac1[0.007]) + (1.296 * tobac2[0.045]) + (1.095 * tobac3[0.844])		2.04	1.92	0.84	0.87	2.32	2.09					70.92	66.51			0.156341011089539		bmi, age, ethnic, num_in_house, tobac	bmi : 4.68e-56, age : 1.07e-44, tobac1 : 6.54e-03, tobac2 : 4.54e-02, tobac3 : 8.44e-01	bmi: 3.041 [2.648-3.491], age: 2.109 [1.90-2.340], tobac1: 1.244 [1.063-1.455], tobac2: 1.296 [1.005-1.670], tobac3: 1.095 [0.443-2.707]						False				False				virus	Retroviridae	Orthoretrovirinae	T-lymphotropic virus 1
Unspecified monoarthritis	musculoskeletal	716.2	JCV	VP1	No	Unknown	did_not_attempt	0.968883178032276		1.004		[0.892-1.130]		863	7359						ethnic		All			dis_status ~ 0.119[2.1e-42] + (1.004 * mod_ant[0.947]) + (0.642 * ethnic1[0.102]) + (0.716 * ethnic2[0.314]) + (0.434 * ethnic3[0.022])		2.52	2.53	0.61	0.6	2.49	2.5					70.92	66.51			0.946616908616767		ethnic	ethnic1 : 1.02e-01, ethnic2 : 3.14e-01, ethnic3 : 2.21e-02	ethnic1: 0.642 [0.377-1.091], ethnic2: 0.716 [0.374-1.372], ethnic3: 0.434 [0.213-0.887]						False				False				virus	Polyomaviridae		polyomavirus 2
Unspecified monoarthritis	musculoskeletal	716.2	KSHV	LANA	No	Unknown	did_not_attempt	0.3757794163159		0.925		[0.831-1.029]		863	7359						bmi, num_in_house, tobac		All			dis_status ~ 0.006[4.8e-112] + (0.925 * mod_ant[0.150]) + (2.882 * bmi[5.4e-54]) + (1.152 * num_in_house2[0.153]) + (0.722 * num_in_house3[0.012]) + (0.522 * num_in_house4[1.5e-05]) + (0.545 * num_in_house5[0.004]) + (0.426 * num_in_house6[0.161]) + (1.428 * tobac1[6.0e-06]) + (1.227 * tobac2[0.112]) + (1.612 * tobac3[0.303])		1.1	1.12	0.67	0.69	1.18	1.2					70.92	66.51			0.149701629565469		bmi, ethnic, num_in_house, tobac	bmi : 5.42e-54, num_in_house2 : 1.53e-01, num_in_house3 : 1.25e-02, num_in_house4 : 1.47e-05, num_in_house5 : 4.15e-03, num_in_house6 : 1.61e-01, tobac1 : 5.98e-06, tobac2 : 1.12e-01, tobac3 : 3.03e-01	bmi: 2.882 [2.52-3.295], num_in_house2: 1.152 [0.949-1.398], num_in_house3: 0.722 [0.56-0.932], num_in_house4: 0.522 [0.389-0.700], num_in_house5: 0.545 [0.36-0.825], num_in_house6: 0.426 [0.129-1.404], tobac1: 1.428 [1.224-1.667], tobac2: 1.227 [0.954-1.577], tobac3: 1.612 [0.649-3.999]						False				False				virus	Herpesviridae		gammaherpesvirus 8
Unspecified monoarthritis	musculoskeletal	716.2	MCV	VP1	No	Unknown	did_not_attempt	0.968883178032276		0.998		[0.916-1.088]		863	7359						num_in_house		All			dis_status ~ 0.131[4.9e-41] + (0.998 * mod_ant[0.969]) + (1.131 * num_in_house2[0.199]) + (0.715 * num_in_house3[0.009]) + (0.488 * num_in_house4[1.1e-06]) + (0.498 * num_in_house5[8.4e-04]) + (0.417 * num_in_house6[0.144])		2.85	2.85	0.82	0.82	3.02	3					70.92	66.51			0.968883178032276		ethnic, num_in_house	num_in_house2 : 1.99e-01, num_in_house3 : 8.51e-03, num_in_house4 : 1.07e-06, num_in_house5 : 8.40e-04, num_in_house6 : 1.44e-01	num_in_house2: 1.131 [0.937-1.366], num_in_house3: 0.715 [0.557-0.918], num_in_house4: 0.488 [0.366-0.651], num_in_house5: 0.498 [0.331-0.750], num_in_house6: 0.417 [0.129-1.348]						False				False				virus	Polyomaviridae		polyomavirus 5
Unspecified monoarthritis	musculoskeletal	716.2	T. gondii	p22	No	Unknown	did_not_attempt	0.3757794163159		0.924		[0.816-1.045]		863	7359						bmi, age, tobac		All			dis_status ~ 2.7e-05[1.3e-122] + (0.924 * mod_ant[0.208]) + (3.076 * bmi[4.4e-57]) + (2.133 * age[3.3e-46]) + (1.247 * tobac1[0.006]) + (1.312 * tobac2[0.036]) + (1.112 * tobac3[0.819])		1.48	1.46	0.6	0.59	1.51	1.49					70.92	66.51			0.208442952842974		bmi, age, ethnic, num_in_house, tobac	bmi : 4.41e-57, age : 3.26e-46, tobac1 : 5.86e-03, tobac2 : 3.61e-02, tobac3 : 8.19e-01	bmi: 3.076 [2.679-3.533], age: 2.133 [1.922-2.367], tobac1: 1.247 [1.066-1.459], tobac2: 1.312 [1.018-1.691], tobac3: 1.112 [0.449-2.752]						False				False				other	Sarcocystidae	Toxoplasmatinae	T. gondii
Unspecified monoarthritis	musculoskeletal	716.2	VZV	gE_gl	No	Unknown	did_not_attempt	0.7404197764525577		1.036		[0.897-1.198]		863	7359						bmi, age, tobac		All			dis_status ~ 2.3e-05[6.5e-111] + (1.036 * mod_ant[0.629]) + (3.056 * bmi[1.1e-56]) + (2.121 * age[1.4e-45]) + (1.247 * tobac1[0.006]) + (1.302 * tobac2[0.041]) + (1.104 * tobac3[0.831])		2.74	2.71	0.48	0.51	2.76	2.71					70.92	66.51			0.629356809984674		bmi, age, tobac	bmi : 1.06e-56, age : 1.42e-45, tobac1 : 5.94e-03, tobac2 : 4.12e-02, tobac3 : 8.31e-01	bmi: 3.056 [2.662-3.509], age: 2.121 [1.912-2.354], tobac1: 1.247 [1.065-1.459], tobac2: 1.302 [1.011-1.679], tobac3: 1.104 [0.446-2.730]						False				False				virus	Herpesviridae		alphaherpesvirus 3
Arthropathy NOS	musculoskeletal	716.9	BKV	VP1	No	Unknown	did_not_attempt	0.834497451467978		1.012		[0.908-1.127]		1882	7359						bmi, age, tobac		All			dis_status ~ 9.2e-05[5.5e-127] + (1.012 * mod_ant[0.834]) + (2.443 * bmi[3.0e-61]) + (2.150 * age[1.4e-88]) + (1.287 * tobac1[1.4e-05]) + (1.279 * tobac2[0.009]) + (1.401 * tobac3[0.290])		3.36	3.4	0.5	0.48	3.5	3.54					71.02	66.51			0.834497451467978		bmi, age, ethnic, num_in_house, tobac, num_sex_part	bmi : 2.99e-61, age : 1.40e-88, tobac1 : 1.43e-05, tobac2 : 9.16e-03, tobac3 : 2.90e-01	bmi: 2.443 [2.197-2.717], age: 2.150 [1.994-2.318], tobac1: 1.287 [1.148-1.442], tobac2: 1.279 [1.063-1.538], tobac3: 1.401 [0.75-2.615]						False				False				virus	Polyomaviridae		polyomavirus 1
Arthropathy NOS	musculoskeletal	716.9	C. trach.	tarp-D F1	No	Unknown	did_not_attempt	0.49218329965279		1.036		[0.98-1.096]		1882	7359						age, tdi_quant, num_in_house		All			dis_status ~ 0.001[1.7e-98] + (1.036 * mod_ant[0.214]) + (2.096 * age[1.1e-72]) + (1.196 * tdi_quant1[0.017]) + (1.436 * tdi_quant2[1.4e-04]) + (0.947 * num_in_house2[0.439]) + (0.908 * num_in_house3[0.299]) + (0.781 * num_in_house4[0.029]) + (0.734 * num_in_house5[0.054]) + (0.437 * num_in_house6[0.034])		1.18	1.19	0.93	0.95	1.08	1.11					71.02	66.51			0.213829656497049		age, ethnic, tdi_quant, num_in_house, num_sex_part	age : 1.13e-72, tdi_quant1 : 1.68e-02, tdi_quant2 : 1.38e-04, num_in_house2 : 4.39e-01, num_in_house3 : 2.99e-01, num_in_house4 : 2.89e-02, num_in_house5 : 5.39e-02, num_in_house6 : 3.37e-02	age: 2.096 [1.934-2.272], tdi_quant1: 1.196 [1.033-1.386], tdi_quant2: 1.436 [1.192-1.730], num_in_house2: 0.947 [0.825-1.087], num_in_house3: 0.908 [0.756-1.090], num_in_house4: 0.781 [0.626-0.975], num_in_house5: 0.734 [0.536-1.005], num_in_house6: 0.437 [0.204-0.938]						False				False				bacteria	Chlamydiaceae		C. trachomatis
Arthropathy NOS	musculoskeletal	716.9	CMV	pp150 Nter	No	Unknown	did_not	0.2934201559204775	0.1642616626200809	1.056	1.21	[0.998-1.118]	[0.986-1.484]	1882	7359	1355	36422	5000-5	Cytomegalovirus DNA [Presence] in Specimen by NAA with probe detection	glm	sex, bmi, age, ethnic, tdi_quant, tobac, alc	sex, age, ethnic	All	All	0	dis_status ~ 1.0e-04[1.5e-143] + (1.056 * mod_ant[0.059]) + (0.749 * male[2.2e-07]) + (2.417 * bmi[5.3e-59]) + (2.134 * age[4.4e-84]) + (0.809 * ethnic1[0.325]) + (0.881 * ethnic2[0.615]) + (0.542 * ethnic3[0.016]) + (1.160 * tdi_quant1[0.052]) + (1.219 * tdi_quant2[0.043]) + (1.310 * tobac1[5.2e-06]) + (1.300 * tobac2[0.006]) + (1.258 * tobac3[0.502]) + (1.420 * alc1[0.056]) + (0.858 * alc2[0.256]) + (1.739 * alc3[0.345])	dis_status ~ 0.010[1.0e-303] + (1.210 * mod_ant[0.068]) + (0.609 * male[5.4e-18]) + (5.4e-04 * sex2[0.951]) + (1.435 * age[8.2e-87]) + (0.701 * ethnic1[0.112]) + (1.377 * ethnic2[7.0e-05]) + (1.058 * ethnic3[0.628]) + (2.127 * ethnic4[0.022]) + (1.965 * ethnic5[0.382]) + (0.031 * ethnic6[1.6e-85])	2.65	2.5	0.94	0.97	3.01	2.64	35000	1422	1241	114	71.02	66.51	63.9	51.38	0.0586840311840955	0.0676371551965039	sex, bmi, age, ethnic, tdi_quant, num_in_house, tobac, alc, num_sex_part	sex1 : 2.15e-07, bmi : 5.25e-59, age : 4.42e-84, ethnic1 : 3.25e-01, ethnic2 : 6.15e-01, ethnic3 : 1.59e-02, tdi_quant1 : 5.19e-02, tdi_quant2 : 4.27e-02, tobac1 : 5.15e-06, tobac2 : 6.38e-03, tobac3 : 5.02e-01, alc1 : 5.65e-02, alc2 : 2.56e-01, alc3 : 3.45e-01	sex1: 0.749 [0.671-0.835], bmi: 2.417 [2.172-2.689], age: 2.134 [1.977-2.303], ethnic1: 0.809 [0.531-1.233], ethnic2: 0.881 [0.538-1.443], ethnic3: 0.542 [0.33-0.892], tdi_quant1: 1.160 [0.999-1.348], tdi_quant2: 1.219 [1.007-1.476], tobac1: 1.310 [1.166-1.471], tobac2: 1.300 [1.077-1.570], tobac3: 1.258 [0.644-2.454], alc1: 1.420 [0.99-2.035], alc2: 0.858 [0.658-1.118], alc3: 1.739 [0.552-5.480]	sex1 : 5.40e-18, sex2 : 9.51e-01, age : 8.17e-87, ethnic1 : 1.12e-01, ethnic2 : 6.99e-05, ethnic3 : 6.28e-01, ethnic4 : 2.16e-02, ethnic5 : 3.82e-01, ethnic6 : 1.58e-85	sex1: 0.609 [0.544-0.681], sex2: 5.4e-04 [4.28e-109-6.76e+101], age: 1.435 [1.384-1.487], ethnic1: 0.701 [0.453-1.086], ethnic2: 1.377 [1.176-1.612], ethnic3: 1.058 [0.843-1.327], ethnic4: 2.127 [1.117-4.050], ethnic5: 1.965 [0.433-8.923], ethnic6: 0.031 [0.022-0.044]		0 49539-0 [Cytomegalovirus IgM Ab [Presence] in Serum or Plasma by Immunofluorescence, glm]: nCase: 725 | nCon: 29578, corr p-val: 0.566, uncorr p-val: 0.343, OR: 1.184 | model: dis_status ~ 0.001[2.1e-299] + (1.184 * mod_ant[0.343]) + (0.736 * male[7.6e-05]) + (6.7e-04 * sex2[0.974]) + (1.679 * age[5.9e-80]) + (1.012 * ethnic1[0.978]) + (1.925 * ethnic2[1.5e-13]) + (0.227 * ethnic3[2.7e-10]) + (0.890 * ethnic4[0.819]) + (0.936 * ethnic5[0.948]) + (0.248 * ethnic6[1.4e-05]), glm_warn [False]: nan log10 trans: False | Notes: nan 1 5838-8 [Cytomegalovirus [Presence] in Specimen by Organism specific culture, firth]: nCase: 27 | nCon: 203, corr p-val: 0.834, uncorr p-val: 0.623, OR: 2.344 | model: dis_status ~ 0.015[1.1e-12] + (2.344 * mod_ant[0.623]) + (0.843 * male[0.689]) + (1.463 * age[1.2e-04]) + (4.056 * ethnic1[0.239]) + (0.464 * ethnic2[0.572]) + (1.674 * ethnic3[0.603]) + (2.022 * ethnic4[0.683]) + (2.575 * ethnic6[0.094]), glm_warn [False]: nan log10 trans: False | Notes: n=230 | DoF=8 | n iters: full : 8.00e+00, null : 4.00e+00 | Conv at last: LL change : 1.03e-11, max abs score : 1.06e-06, beta change : 2.36e-06 | Log Likes: full : -6.95e+01, null : -7.89e+01 | Method: Penalized ML | control: maxit : 2500, maxhs : 0, maxstep : 5, lconv : 1e-05, gconv : 1e-05, xconv : 1e-05, collapse : TRUE, fit : NR, call : logistf.control(maxit = n_iter) | mod control: tau : 0.5, terms.fit : NULL, call : logistf.mod.control() 2 30246-3 [Cytomegalovirus DNA [Presence] in Serum or Plasma by NAA with probe detection, glm]: nCase: 453 | nCon: 8334, corr p-val: 0.844, uncorr p-val: 0.666, OR: 1.09 | model: dis_status ~ 0.014[3.2e-130] + (1.090 * mod_ant[0.666]) + (0.666 * male[3.6e-05]) + (1.419 * age[5.2e-39]) + (0.325 * ethnic1[1.1e-05]) + (0.702 * ethnic2[0.096]) + (0.537 * ethnic3[5.7e-07]) + (3.4e-06 * ethnic4[0.969]) + (2.2e-06 * ethnic5[0.964]) + (0.332 * ethnic6[2.8e-06]), glm_warn [False]: nan log10 trans: False | Notes: nan 3 16718-9 [Cytomegalovirus Ag [Presence] in Blood, firth]: nCase: 91 | nCon: 1487, corr p-val: 0.983, uncorr p-val: 0.977, OR: 1.018 | model: dis_status ~ 0.014[0.0e+00] + (1.018 * mod_ant[0.977]) + (0.847 * male[0.494]) + (1.621 * age[1.6e-10]) + (1.814 * ethnic1[0.724]) + (1.814 * ethnic2[0.731]) + (0.585 * ethnic3[0.538]) + (0.311 * ethnic4[0.367]) + (0.073 * ethnic6[0.0e+00]), glm_warn [False]: nan log10 trans: False | Notes: n=1578 | DoF=8 | n iters: full : 8.00e+00, null : 5.00e+00 | Conv at last: LL change : 1.22e-11, max abs score : 6.01e-07, beta change : 2.14e-06 | Log Likes: full : -2.30e+02, null : -3.43e+02 | Method: Penalized ML | control: maxit : 2500, maxhs : 0, maxstep : 5, lconv : 1e-05, gconv : 1e-05, xconv : 1e-05, collapse : TRUE, fit : NR, call : logistf.control(maxit = n_iter) | mod control: tau : 0.5, terms.fit : NULL, call : logistf.mod.control() dtype: object	101418 13949-3 [Cytomegalovirus IgG Ab [Presence] in Serum or Plasma by Immunoassay, glm]: nCase: 2190 | nCon: 61370, corr p-val: 0.215, uncorr p-val: 0.093, OR: 0.925 | model: dis_status ~ 0.004[0.0e+00] + (0.925 * mod_ant[0.093]) + (0.640 * male[2.0e-23]) + (1.1e-04 * sex2[0.945]) + (1.562 * age[7.2e-195]) + (0.579 * ethnic1[0.013]) + (0.700 * ethnic2[1.4e-07]) + (0.966 * ethnic3[0.763]) + (0.436 * ethnic4[0.246]) + (1.418 * ethnic5[0.633]) + (0.591 * ethnic6[2.5e-05]), glm_warn [False]: nan log10 trans: False | Notes: nan 101420 22239-8 [Cytomegalovirus Ab [Presence] in Serum or Plasma, glm]: nCase: 139 | nCon: 5264, corr p-val: 0.829, uncorr p-val: 0.609, OR: 0.909 | model: dis_status ~ 0.014[4.8e-29] + (0.909 * mod_ant[0.609]) + (0.851 * male[0.355]) + (2.2e-06 * sex2[0.990]) + (1.163 * age[0.009]) + (0.729 * ethnic1[0.546]) + (0.851 * ethnic2[0.455]) + (0.202 * ethnic3[0.026]) + (2.1e-06 * ethnic4[0.989]) + (2.4e-06 * ethnic5[0.983]) + (1.117 * ethnic6[0.671]), glm_warn [False]: nan log10 trans: False | Notes: nan 101421 22244-8 [Cytomegalovirus IgG Ab [Presence] in Serum or Plasma, glm]: nCase: 713 | nCon: 40413, corr p-val: 0.844, uncorr p-val: 0.715, OR: 0.97 | model: dis_status ~ 0.003[1.3e-259] + (0.970 * mod_ant[0.715]) + (0.623 * male[1.1e-09]) + (1.5e-04 * sex2[0.966]) + (1.436 * age[7.5e-43]) + (0.533 * ethnic1[0.027]) + (1.036 * ethnic2[0.737]) + (0.690 * ethnic3[0.002]) + (2.019 * ethnic4[0.025]) + (1.019 * ethnic5[0.985]) + (0.327 * ethnic6[1.3e-05]), glm_warn [False]: nan log10 trans: False | Notes: nan 101422 24119-0 [Cytomegalovirus IgM Ab [Presence] in Serum or Plasma by Immunoassay, glm]: nCase: 2360 | nCon: 46404, corr p-val: 0.691, uncorr p-val: 0.459, OR: 0.926 | model: dis_status ~ 0.004[0.0e+00] + (0.926 * mod_ant[0.459]) + (0.642 * male[9.6e-24]) + (1.5e-04 * sex2[0.919]) + (1.677 * age[0.0e+00]) + (0.430 * ethnic1[0.002]) + (0.819 * ethnic2[0.011]) + (0.820 * ethnic3[0.134]) + (1.718 * ethnic4[0.152]) + (0.766 * ethnic5[0.796]) + (0.932 * ethnic6[0.386]), glm_warn [False]: nan log10 trans: False | Notes: nan 101424 30325-5 [Cytomegalovirus IgM Ab [Presence] in Serum or Plasma, firth]: nCase: 39 | nCon: 9700, corr p-val: 0.704, uncorr p-val: 0.476, OR: 0.57 | model: dis_status ~ 7.1e-04[0.0e+00] + (0.570 * mod_ant[0.476]) + (0.579 * male[0.087]) + (1.502 * age[9.6e-04]) + (0.860 * ethnic1[0.858]) + (2.149 * ethnic2[0.036]) + (1.101 * ethnic3[0.832]) + (5.704 * ethnic4[0.345]) + (8.708 * ethnic5[0.265]) + (0.047 * ethnic6[0.008]), glm_warn [False]: nan log10 trans: False | Notes: n=9739 | DoF=9 | n iters: full : 1.50e+01, null : 8.00e+00 | Conv at last: LL change : 1.19e-11, max abs score : 8.11e-07, beta change : 3.60e-06 | Log Likes: full : -2.17e+02, null : -2.49e+02 | Method: Penalized ML | control: maxit : 2500, maxhs : 0, maxstep : 5, lconv : 1e-05, gconv : 1e-05, xconv : 1e-05, collapse : TRUE, fit : NR, call : logistf.control(maxit = n_iter) | mod control: tau : 0.5, terms.fit : NULL, call : logistf.mod.control() 101425 30326-3 [Cytomegalovirus DNA [Presence] in Cerebral spinal fluid by NAA with probe detection, firth]: nCase: 250 | nCon: 5536, corr p-val: 0.853, uncorr p-val: 0.741, OR: 0.616 | model: dis_status ~ 0.003[0.0e+00] + (0.616 * mod_ant[0.741]) + (0.458 * male[9.8e-09]) + (651.750 * sex2[0.026]) + (1.621 * age[0.0e+00]) + (0.840 * ethnic1[0.719]) + (2.022 * ethnic2[1.9e-06]) + (1.252 * ethnic3[0.287]) + (0.880 * ethnic4[0.928]) + (1.678 * ethnic5[0.752]) + (0.069 * ethnic6[0.002]), glm_warn [False]: nan log10 trans: False | Notes: n=5786 | DoF=10 | n iters: full : 9.00e+00, null : 5.00e+00 | Conv at last: LL change : 1.28e-11, max abs score : 6.22e-08, beta change : 6.71e-07 | Log Likes: full : -8.90e+02, null : -1.02e+03 | Method: Penalized ML | control: maxit : 2500, maxhs : 0, maxstep : 5, lconv : 1e-05, gconv : 1e-05, xconv : 1e-05, collapse : TRUE, fit : NR, call : logistf.control(maxit = n_iter) | mod control: tau : 0.5, terms.fit : NULL, call : logistf.mod.control() 101426 31797-4 [Cytomegalovirus Ag [Presence] in Specimen, glm]: nCase: 79 | nCon: 679, corr p-val: 9.69e-03, uncorr p-val: 2.45e-03, OR: 0.257 | model: dis_status ~ 0.023[7.9e-13] + (0.257 * mod_ant[0.002]) + (0.628 * male[0.067]) + (1.485 * age[6.1e-07]) + (1.5e-07 * ethnic1[0.993]) + (9.6e-08 * ethnic2[0.984]) + (1.3e-07 * ethnic3[0.987]) + (2.7e-07 * ethnic4[0.998]) + (2.5e-07 * ethnic5[0.998]) + (0.122 * ethnic6[0.042]), glm_warn [False]: nan log10 trans: False | Notes: nan 101428 4996-5 [Cytomegalovirus DNA [Presence] in Blood by NAA with probe detection, firth]: nCase: 141 | nCon: 2044, corr p-val: 0.973, uncorr p-val: 0.961, OR: 0.957 | model: dis_status ~ 0.023[0.0e+00] + (0.957 * mod_ant[0.961]) + (0.694 * male[0.040]) + (1.278 * age[1.1e-05]) + (1.201 * ethnic1[0.724]) + (0.710 * ethnic2[0.188]) + (1.138 * ethnic3[0.823]) + (8.803 * ethnic4[0.008]) + (8.395 * ethnic5[0.289]) + (0.606 * ethnic6[0.044]), glm_warn [False]: nan log10 trans: False | Notes: n=2185 | DoF=9 | n iters: full : 6.00e+00, null : 5.00e+00 | Conv at last: LL change : 3.93e-10, max abs score : 8.95e-06, beta change : 9.87e-06 | Log Likes: full : -4.95e+02, null : -5.13e+02 | Method: Penalized ML | control: maxit : 2500, maxhs : 0, maxstep : 5, lconv : 1e-05, gconv : 1e-05, xconv : 1e-05, collapse : TRUE, fit : NR, call : logistf.control(maxit = n_iter) | mod control: tau : 0.5, terms.fit : NULL, call : logistf.mod.control() 101431 82189-2 [Cytomegalovirus DNA [Presence] in Cerebral spinal fluid by NAA with non-probe detection, firth]: nCase: 832 | nCon: 22569, corr p-val: 0.771, uncorr p-val: 0.54, OR: 0.462 | model: dis_status ~ 0.005[0.0e+00] + (0.462 * mod_ant[0.540]) + (0.705 * male[1.3e-06]) + (1.066 * sex2[0.966]) + (1.504 * age[0.0e+00]) + (0.695 * ethnic1[0.228]) + (0.995 * ethnic2[0.959]) + (1.071 * ethnic3[0.696]) + (0.343 * ethnic4[0.122]) + (1.270 * ethnic5[0.784]) + (0.247 * ethnic6[0.0e+00]), glm_warn [False]: nan log10 trans: False | Notes: n=23401 | DoF=10 | n iters: full : 8.00e+00, null : 6.00e+00 | Conv at last: LL change : 2.60e-10, max abs score : 1.18e-07, beta change : 2.12e-06 | Log Likes: full : -3.22e+03, null : -3.57e+03 | Method: Penalized ML | control: maxit : 2500, maxhs : 0, maxstep : 5, lconv : 1e-05, gconv : 1e-05, xconv : 1e-05, collapse : TRUE, fit : NR, call : logistf.control(maxit = n_iter) | mod control: tau : 0.5, terms.fit : NULL, call : logistf.mod.control() dtype: object	False		False		False		False		virus	Herpesviridae	Betaherpesvirinae	betaherpesvirus 5
Arthropathy NOS	musculoskeletal	716.9	EBV	VCA_p18	Yes	Unknown	replicated	0.1983700418243927	1.5122282320048e-33	1.106	8.043	[1.01-1.211]	[5.77-11.211]	1882	7359	530	11692	22296-8	Epstein Barr virus nuclear Ab [Presence] in Serum	glm	sex, bmi, num_in_house, tobac, num_sex_part	sex	All	All	0	dis_status ~ 0.013[3.9e-31] + (1.106 * mod_ant[0.030]) + (0.807 * male[1.0e-04]) + (2.357 * bmi[2.2e-59]) + (0.965 * num_in_house2[0.616]) + (0.666 * num_in_house3[1.0e-05]) + (0.439 * num_in_house4[3.0e-14]) + (0.422 * num_in_house5[4.2e-08]) + (0.443 * num_in_house6[0.037]) + (1.528 * tobac1[2.5e-13]) + (1.251 * tobac2[0.018]) + (1.791 * tobac3[0.068]) + (1.583 * num_sex_part1[0.145]) + (1.349 * num_sex_part2[0.344]) + (1.226 * num_sex_part3[0.523]) + (1.138 * num_sex_part4[0.684]) + (1.493 * num_sex_part5[0.205])	dis_status ~ 0.009[1.1e-174] + (8.043 * mod_ant[8.9e-35]) + (0.970 * male[0.734]) + (3.847 * sex2[0.224])	3.75	3.69	0.57	0.66	3.88	3.87	4476	7216	38	492	71.02	66.51	62.26	28.92	0.0297555062736589	8.89546018826353e-35	sex, bmi, tdi_quant, num_in_house, tobac, num_sex_part	sex1 : 1.04e-04, bmi : 2.16e-59, num_in_house2 : 6.16e-01, num_in_house3 : 1.02e-05, num_in_house4 : 2.96e-14, num_in_house5 : 4.18e-08, num_in_house6 : 3.75e-02, tobac1 : 2.46e-13, tobac2 : 1.79e-02, tobac3 : 6.83e-02, num_sex_part1 : 1.45e-01, num_sex_part2 : 3.44e-01, num_sex_part3 : 5.23e-01, num_sex_part4 : 6.84e-01, num_sex_part5 : 2.05e-01	sex1: 0.807 [0.724-0.899], bmi: 2.357 [2.126-2.614], num_in_house2: 0.965 [0.839-1.110], num_in_house3: 0.666 [0.556-0.798], num_in_house4: 0.439 [0.355-0.543], num_in_house5: 0.422 [0.31-0.575], num_in_house6: 0.443 [0.205-0.954], tobac1: 1.528 [1.364-1.712], tobac2: 1.251 [1.039-1.506], tobac3: 1.791 [0.957-3.350], num_sex_part1: 1.583 [0.853-2.938], num_sex_part2: 1.349 [0.725-2.510], num_sex_part3: 1.226 [0.656-2.294], num_sex_part4: 1.138 [0.612-2.114], num_sex_part5: 1.493 [0.803-2.774]	sex1 : 7.34e-01, sex2 : 2.24e-01	sex1: 0.970 [0.813-1.156], sex2: 3.847 [0.439-33.698]		0 30339-6 [Epstein Barr virus capsid IgG Ab [Presence] in Serum, glm]: nCase: 1053 | nCon: 38027, corr p-val: 4.34e-16, uncorr p-val: 3.57e-17, OR: 2.99 | model: dis_status ~ 0.012[1.8e-259] + (2.990 * mod_ant[3.6e-17]) + (0.751 * male[5.3e-06]) + (48.571 * sex2[0.008]), glm_warn [False]: nan log10 trans: False | Notes: nan 1 24114-1 [Epstein Barr virus capsid IgG Ab [Presence] in Serum by Immunoassay, glm]: nCase: 1923 | nCon: 76052, corr p-val: 5.30e-16, uncorr p-val: 4.68e-17, OR: 2.127 | model: dis_status ~ 0.015[0.0e+00] + (2.127 * mod_ant[4.7e-17]) + (0.774 * male[3.1e-08]) + (2.1e-06 * sex2[0.901]), glm_warn [False]: nan log10 trans: False | Notes: nan 2 40752-8 [Epstein Barr virus early IgG Ab [Presence] in Serum by Immunoassay, glm]: nCase: 629 | nCon: 17859, corr p-val: 1.28e-05, uncorr p-val: 2.41e-06, OR: 1.658 | model: dis_status ~ 0.027[2.5e-266] + (1.658 * mod_ant[2.4e-06]) + (0.749 * male[3.9e-04]) + (2.1e-04 * sex2[0.966]), glm_warn [False]: nan log10 trans: False | Notes: nan 3 22295-0 [Epstein Barr virus early IgG Ab [Presence] in Serum, glm]: nCase: 335 | nCon: 10411, corr p-val: 2.07e-04, uncorr p-val: 4.27e-05, OR: 1.66 | model: dis_status ~ 0.031[0.0e+00] + (1.660 * mod_ant[4.3e-05]) + (0.834 * male[0.111]) + (1.1e-04 * sex2[0.968]), glm_warn [False]: nan log10 trans: False | Notes: nan 4 5156-5 [Epstein Barr virus nuclear IgG Ab [Presence] in Serum by Immunoassay, glm]: nCase: 379 | nCon: 14480, corr p-val: 1.84e-03, uncorr p-val: 4.11e-04, OR: 1.658 | model: dis_status ~ 0.019[1.2e-178] + (1.658 * mod_ant[4.1e-04]) + (0.850 * male[0.118]) + (6.2e-05 * sex2[0.962]), glm_warn [False]: nan log10 trans: False | Notes: nan 5 7883-2 [Epstein Barr virus nuclear IgG Ab [Presence] in Serum, glm]: nCase: 296 | nCon: 22496, corr p-val: 3.29e-03, uncorr p-val: 7.74e-04, OR: 1.824 | model: dis_status ~ 0.010[4.8e-157] + (1.824 * mod_ant[7.7e-04]) + (0.567 * male[3.3e-06]) + (1.9e-04 * sex2[0.970]), glm_warn [False]: nan log10 trans: False | Notes: nan 6 84871-3 [Epstein Barr virus capsid p18 IgG Ab [Presence] in Serum by Rapid immunoassay, firth]: nCase: 27 | nCon: 2245, corr p-val: 0.026, uncorr p-val: 7.00e-03, OR: 4.369 | model: dis_status ~ 0.004[0.0e+00] + (4.369 * mod_ant[0.007]) + (0.880 * male[0.738]), glm_warn [False]: nan log10 trans: False | Notes: n=2272 | DoF=2 | n iters: full : 1.00e+01, null : 8.00e+00 | Conv at last: LL change : 0.00e+00, max abs score : 1.06e-08, beta change : 2.66e-07 | Log Likes: full : -1.39e+02, null : -1.43e+02 | Method: Penalized ML | control: maxit : 2500, maxhs : 0, maxstep : 5, lconv : 1e-05, gconv : 1e-05, xconv : 1e-05, collapse : TRUE, fit : NR, call : logistf.control(maxit = n_iter) | mod control: tau : 0.5, terms.fit : NULL, call : logistf.mod.control() 7 33395-5 [Epstein Barr virus capsid Ab [Presence] in Serum, firth]: nCase: 28 | nCon: 1061, corr p-val: 0.158, uncorr p-val: 0.064, OR: 2.589 | model: dis_status ~ 0.014[0.0e+00] + (2.589 * mod_ant[0.064]) + (0.854 * male[0.686]), glm_warn [False]: nan log10 trans: False | Notes: n=1089 | DoF=2 | n iters: full : 8.00e+00, null : 7.00e+00 | Conv at last: LL change : 4.92e-11, max abs score : 2.91e-07, beta change : 5.59e-06 | Log Likes: full : -1.25e+02, null : -1.27e+02 | Method: Penalized ML | control: maxit : 2500, maxhs : 0, maxstep : 5, lconv : 1e-05, gconv : 1e-05, xconv : 1e-05, collapse : TRUE, fit : NR, call : logistf.control(maxit = n_iter) | mod control: tau : 0.5, terms.fit : NULL, call : logistf.mod.control() 8 23858-4 [Epstein Barr virus DNA [Presence] in Cerebral spinal fluid by NAA with probe detection, firth]: nCase: 127 | nCon: 2094, corr p-val: 0.48, uncorr p-val: 0.26, OR: 1.849 | model: dis_status ~ 0.068[0.0e+00] + (1.849 * mod_ant[0.260]) + (0.781 * male[0.176]) + (4.915 * sex2[0.402]), glm_warn [False]: nan log10 trans: False | Notes: n=2221 | DoF=3 | n iters: full : 6.00e+00, null : 6.00e+00 | Conv at last: LL change : 2.29e-10, max abs score : 3.05e-07, beta change : 3.75e-06 | Log Likes: full : -4.82e+02, null : -4.84e+02 | Method: Penalized ML | control: maxit : 2500, maxhs : 0, maxstep : 5, lconv : 1e-05, gconv : 1e-05, xconv : 1e-05, collapse : TRUE, fit : NR, call : logistf.control(maxit = n_iter) | mod control: tau : 0.5, terms.fit : NULL, call : logistf.mod.control() dtype: object	101436 24115-8 [Epstein Barr virus capsid IgM Ab [Presence] in Serum by Immunoassay, glm]: nCase: 1177 | nCon: 48271, corr p-val: 9.77e-03, uncorr p-val: 2.53e-03, OR: 0.644 | model: dis_status ~ 0.028[0.0e+00] + (0.644 * mod_ant[0.003]) + (0.807 * male[2.8e-04]) + (8.4e-07 * sex2[0.935]), glm_warn [False]: nan log10 trans: False | Notes: nan 101438 30340-4 [Epstein Barr virus capsid IgM Ab [Presence] in Serum, glm]: nCase: 1240 | nCon: 38651, corr p-val: 3.14e-06, uncorr p-val: 4.62e-07, OR: 0.525 | model: dis_status ~ 0.036[0.0e+00] + (0.525 * mod_ant[4.6e-07]) + (0.841 * male[0.003]) + (6.602 * sex2[0.087]), glm_warn [False]: nan log10 trans: False | Notes: nan 101440 40751-0 [Epstein Barr virus capsid IgM Ab [Presence] in Serum by Immunofluorescence, glm]: nCase: 547 | nCon: 5924, corr p-val: 0.12, uncorr p-val: 0.039, OR: 0.575 | model: dis_status ~ 0.106[0.0e+00] + (0.575 * mod_ant[0.039]) + (0.756 * male[0.002]), glm_warn [False]: nan log10 trans: False | Notes: nan 101442 49178-7 [Epstein Barr virus Ab [Presence] in Serum, glm]: nCase: 446 | nCon: 53546, corr p-val: 0.057, uncorr p-val: 0.016, OR: 0.618 | model: dis_status ~ 0.010[0.0e+00] + (0.618 * mod_ant[0.016]) + (0.745 * male[0.004]) + (2.2e-05 * sex2[0.955]), glm_warn [False]: nan log10 trans: False | Notes: nan 101443 5002-1 [Epstein Barr virus DNA [Presence] in Blood by NAA with probe detection, glm]: nCase: 166 | nCon: 3791, corr p-val: 0.543, uncorr p-val: 0.303, OR: 0.746 | model: dis_status ~ 0.052[3.6e-160] + (0.746 * mod_ant[0.303]) + (0.742 * male[0.062]), glm_warn [False]: nan log10 trans: False | Notes: nan 101444 5005-4 [Epstein Barr virus DNA [Presence] in Specimen by NAA with probe detection, glm]: nCase: 916 | nCon: 12088, corr p-val: 0.844, uncorr p-val: 0.655, OR: 0.956 | model: dis_status ~ 0.094[0.0e+00] + (0.956 * mod_ant[0.655]) + (0.655 * male[9.4e-10]) + (1.0e-04 * sex2[0.963]), glm_warn [False]: nan log10 trans: False | Notes: nan 101446 59183-4 [Epstein Barr virus early diffuse IgG Ab [Presence] in Serum, glm]: nCase: 453 | nCon: 13813, corr p-val: 0.582, uncorr p-val: 0.359, OR: 0.893 | model: dis_status ~ 0.037[0.0e+00] + (0.893 * mod_ant[0.359]) + (0.842 * male[0.072]) + (2.6e-04 * sex2[0.967]), glm_warn [False]: nan log10 trans: False | Notes: nan dtype: object	False		False		False		False		virus	Herpesviridae		gammaherpesvirus 4
Arthropathy NOS	musculoskeletal	716.9	HBV	Hbe	No	Unknown	did_not_attempt	0.49218329965279		0.952		[0.879-1.030]		1882	7359						sex, age, ethnic, tdi_quant, alc		All			dis_status ~ 0.001[7.3e-103] + (0.952 * mod_ant[0.222]) + (0.817 * male[2.0e-04]) + (2.170 * age[8.6e-96]) + (0.733 * ethnic1[0.143]) + (1.015 * ethnic2[0.951]) + (0.567 * ethnic3[0.023]) + (1.206 * tdi_quant1[0.012]) + (1.449 * tdi_quant2[8.7e-05]) + (1.598 * alc1[0.008]) + (0.879 * alc2[0.322]) + (1.927 * alc3[0.229])		1.1	1.13	0.66	0.68	1.08	1.11					71.02	66.51			0.221519096141446		sex, age, ethnic, tdi_quant, num_in_house, alc, num_sex_part	sex1 : 2.01e-04, age : 8.63e-96, ethnic1 : 1.43e-01, ethnic2 : 9.51e-01, ethnic3 : 2.33e-02, tdi_quant1 : 1.25e-02, tdi_quant2 : 8.65e-05, alc1 : 8.48e-03, alc2 : 3.22e-01, alc3 : 2.29e-01	sex1: 0.817 [0.734-0.909], age: 2.170 [2.017-2.335], ethnic1: 0.733 [0.484-1.111], ethnic2: 1.015 [0.626-1.646], ethnic3: 0.567 [0.348-0.926], tdi_quant1: 1.206 [1.041-1.397], tdi_quant2: 1.449 [1.204-1.744], alc1: 1.598 [1.127-2.264], alc2: 0.879 [0.68-1.135], alc3: 1.927 [0.661-5.616]						False				False				virus	Hepadnaviridae		Hepatitis B virus
Arthropathy NOS	musculoskeletal	716.9	HCV	Core	No	Unknown	did_not_attempt	0.7402976040623467		1.017		[0.941-1.101]		1882	7359						sex, ethnic		All			dis_status ~ 0.279[9.0e-212] + (1.017 * mod_ant[0.666]) + (0.844 * male[0.001]) + (0.575 * ethnic1[0.006]) + (0.718 * ethnic2[0.157]) + (0.499 * ethnic3[0.004])		0.61	0.61	0.66	0.65	0.48	0.48					71.02	66.51			0.665637802238424		sex, ethnic	sex1 : 1.23e-03, ethnic1 : 5.90e-03, ethnic2 : 1.57e-01, ethnic3 : 3.72e-03	sex1: 0.844 [0.761-0.935], ethnic1: 0.575 [0.388-0.852], ethnic2: 0.718 [0.454-1.136], ethnic3: 0.499 [0.312-0.798]						False				False				virus	Flaviviridae		Hepacivirus C
Arthropathy NOS	musculoskeletal	716.9	HHV-6	IE1A	No	Unknown	did_not_attempt	0.6149087090892693		0.956		[0.847-1.078]		1882	7359						sex, bmi, age, tobac		All			dis_status ~ 1.1e-04[1.8e-155] + (0.956 * mod_ant[0.461]) + (0.737 * male[4.0e-08]) + (2.482 * bmi[1.9e-63]) + (2.162 * age[3.1e-90]) + (1.325 * tobac1[1.4e-06]) + (1.338 * tobac2[0.002]) + (1.407 * tobac3[0.288])		2.3	2.29	0.45	0.44	2.3	2.3					71.02	66.51			0.461181531816952		sex, bmi, age, tobac	sex1 : 3.98e-08, bmi : 1.86e-63, age : 3.05e-90, tobac1 : 1.43e-06, tobac2 : 2.14e-03, tobac3 : 2.88e-01	sex1: 0.737 [0.661-0.822], bmi: 2.482 [2.233-2.759], age: 2.162 [2.005-2.330], tobac1: 1.325 [1.182-1.486], tobac2: 1.338 [1.111-1.611], tobac3: 1.407 [0.75-2.640]						False				False				virus	Herpesviridae	Betaherpesvirinae	betaherpesvirus 6
Arthropathy NOS	musculoskeletal	716.9	HHV-7	U14	No	Unknown	did_not_attempt	0.49218329965279		0.936		[0.828-1.059]		1882	7359						sex, bmi, age, ethnic, tdi_quant, alc		All			dis_status ~ 1.2e-04[3.0e-113] + (0.936 * mod_ant[0.295]) + (0.756 * male[5.8e-07]) + (2.465 * bmi[2.1e-62]) + (2.192 * age[1.1e-93]) + (0.801 * ethnic1[0.299]) + (0.848 * ethnic2[0.512]) + (0.569 * ethnic3[0.025]) + (1.175 * tdi_quant1[0.034]) + (1.282 * tdi_quant2[0.010]) + (1.541 * alc1[0.018]) + (0.921 * alc2[0.542]) + (1.908 * alc3[0.250])		2.73	2.74	0.43	0.44	2.75	2.79					71.02	66.51			0.295309979791674		sex, bmi, age, ethnic, tdi_quant, alc	sex1 : 5.75e-07, bmi : 2.13e-62, age : 1.13e-93, ethnic1 : 2.99e-01, ethnic2 : 5.12e-01, ethnic3 : 2.51e-02, tdi_quant1 : 3.41e-02, tdi_quant2 : 1.02e-02, alc1 : 1.79e-02, alc2 : 5.42e-01, alc3 : 2.50e-01	sex1: 0.756 [0.677-0.843], bmi: 2.465 [2.217-2.741], age: 2.192 [2.034-2.363], ethnic1: 0.801 [0.527-1.217], ethnic2: 0.848 [0.519-1.387], ethnic3: 0.569 [0.347-0.932], tdi_quant1: 1.175 [1.012-1.365], tdi_quant2: 1.282 [1.061-1.549], alc1: 1.541 [1.077-2.204], alc2: 0.921 [0.708-1.199], alc3: 1.908 [0.634-5.742]						False				False				virus	Herpesviridae	Betaherpesvirinae	betaherpesvirus 7
Arthropathy NOS	musculoskeletal	716.9	HIV	gag	No	Unknown	did_not_attempt	0.7416040864827832		0.981		[0.889-1.082]		1882	7359						sex, bmi, ethnic, num_sex_part		All			dis_status ~ 0.017[2.2e-31] + (0.981 * mod_ant[0.705]) + (0.804 * male[6.3e-05]) + (2.464 * bmi[9.8e-67]) + (0.581 * ethnic1[0.008]) + (0.580 * ethnic2[0.023]) + (0.500 * ethnic3[0.004]) + (1.591 * num_sex_part1[0.132]) + (1.387 * num_sex_part2[0.290]) + (1.284 * num_sex_part3[0.423]) + (1.205 * num_sex_part4[0.545]) + (1.669 * num_sex_part5[0.098])		1.75	1.75	0.52	0.53	1.74	1.74					71.02	66.51			0.704523882158644		sex, bmi, ethnic, num_sex_part	sex1 : 6.30e-05, bmi : 9.77e-67, ethnic1 : 7.72e-03, ethnic2 : 2.29e-02, ethnic3 : 4.22e-03, num_sex_part1 : 1.32e-01, num_sex_part2 : 2.90e-01, num_sex_part3 : 4.23e-01, num_sex_part4 : 5.45e-01, num_sex_part5 : 9.80e-02	sex1: 0.804 [0.723-0.895], bmi: 2.464 [2.224-2.729], ethnic1: 0.581 [0.39-0.866], ethnic2: 0.580 [0.362-0.927], ethnic3: 0.500 [0.311-0.804], num_sex_part1: 1.591 [0.87-2.909], num_sex_part2: 1.387 [0.757-2.543], num_sex_part3: 1.284 [0.697-2.368], num_sex_part4: 1.205 [0.658-2.206], num_sex_part5: 1.669 [0.91-3.061]						False				False				virus	Retroviridae		Lentivirus
Arthropathy NOS	musculoskeletal	716.9	HPV-16	L1	No	Unknown	did_not_attempt	0.6149087090892693		1.046		[0.934-1.172]		1882	7359						age, tdi_quant, num_in_house, tobac		All			dis_status ~ 0.001[2.1e-88] + (1.046 * mod_ant[0.437]) + (2.041 * age[1.5e-66]) + (1.182 * tdi_quant1[0.026]) + (1.387 * tdi_quant2[6.3e-04]) + (0.932 * num_in_house2[0.319]) + (0.900 * num_in_house3[0.259]) + (0.775 * num_in_house4[0.024]) + (0.734 * num_in_house5[0.055]) + (0.413 * num_in_house6[0.025]) + (1.373 * tobac1[3.0e-08]) + (1.199 * tobac2[0.054]) + (1.791 * tobac3[0.068])		1.56	1.57	0.45	0.48	1.6	1.6					71.02	66.51			0.437235835366339		age, ethnic, tdi_quant, num_in_house, tobac, num_sex_part	age : 1.49e-66, tdi_quant1 : 2.64e-02, tdi_quant2 : 6.29e-04, num_in_house2 : 3.19e-01, num_in_house3 : 2.59e-01, num_in_house4 : 2.44e-02, num_in_house5 : 5.47e-02, num_in_house6 : 2.49e-02, tobac1 : 2.97e-08, tobac2 : 5.38e-02, tobac3 : 6.75e-02	age: 2.041 [1.882-2.213], tdi_quant1: 1.182 [1.02-1.369], tdi_quant2: 1.387 [1.15-1.672], num_in_house2: 0.932 [0.811-1.071], num_in_house3: 0.900 [0.749-1.081], num_in_house4: 0.775 [0.62-0.968], num_in_house5: 0.734 [0.536-1.006], num_in_house6: 0.413 [0.191-0.894], tobac1: 1.373 [1.227-1.535], tobac2: 1.199 [0.997-1.441], tobac3: 1.791 [0.959-3.346]						False				False				virus	Papillomaviridae		Alphapapillomavirus 9
Arthropathy NOS	musculoskeletal	716.9	HPV-18	L1	No	Unknown	did_not_attempt	0.49218329965279		1.067		[0.95-1.200]		1882	7359						bmi, ethnic, num_in_house, num_sex_part		All			dis_status ~ 0.015[1.3e-32] + (1.067 * mod_ant[0.275]) + (2.401 * bmi[2.2e-62]) + (0.796 * ethnic1[0.274]) + (0.657 * ethnic2[0.082]) + (0.548 * ethnic3[0.014]) + (0.972 * num_in_house2[0.693]) + (0.656 * num_in_house3[4.4e-06]) + (0.426 * num_in_house4[3.1e-15]) + (0.419 * num_in_house5[4.2e-08]) + (0.514 * num_in_house6[0.089]) + (1.892 * num_sex_part1[0.041]) + (1.692 * num_sex_part2[0.092]) + (1.546 * num_sex_part3[0.166]) + (1.444 * num_sex_part4[0.237]) + (1.881 * num_sex_part5[0.043])		1.54	1.53	0.45	0.45	1.58	1.57					71.02	66.51			0.274653052088024		bmi, ethnic, tdi_quant, num_in_house, num_sex_part	bmi : 2.20e-62, ethnic1 : 2.74e-01, ethnic2 : 8.23e-02, ethnic3 : 1.40e-02, num_in_house2 : 6.93e-01, num_in_house3 : 4.36e-06, num_in_house4 : 3.10e-15, num_in_house5 : 4.22e-08, num_in_house6 : 8.85e-02, num_sex_part1 : 4.06e-02, num_sex_part2 : 9.17e-02, num_sex_part3 : 1.66e-01, num_sex_part4 : 2.37e-01, num_sex_part5 : 4.26e-02	bmi: 2.401 [2.166-2.661], ethnic1: 0.796 [0.529-1.198], ethnic2: 0.657 [0.409-1.055], ethnic3: 0.548 [0.34-0.886], num_in_house2: 0.972 [0.847-1.117], num_in_house3: 0.656 [0.549-0.786], num_in_house4: 0.426 [0.345-0.527], num_in_house5: 0.419 [0.307-0.572], num_in_house6: 0.514 [0.239-1.106], num_sex_part1: 1.892 [1.028-3.481], num_sex_part2: 1.692 [0.918-3.118], num_sex_part3: 1.546 [0.834-2.865], num_sex_part4: 1.444 [0.786-2.656], num_sex_part5: 1.881 [1.021-3.465]						False				False				virus	Papillomaviridae		Alphapapillomavirus 7
Arthropathy NOS	musculoskeletal	716.9	H. pylori	CagA	No	Unknown	did_not	0.0750713088403106	0.3240158695380836	1.118	1.843	[1.03-1.214]	[0.795-4.272]	929	3737	32	430	16125-7	Helicobacter pylori IgA Ab [Presence] in Serum	glm	bmi, age, ethnic, tobac, alc	age, ethnic	All	All	0	dis_status ~ 1.1e-04[1.5e-72] + (1.118 * mod_ant[0.008]) + (2.330 * bmi[1.5e-28]) + (2.083 * age[2.3e-41]) + (0.946 * ethnic1[0.851]) + (0.998 * ethnic2[0.995]) + (0.369 * ethnic3[0.015]) + (1.217 * tobac1[0.019]) + (1.191 * tobac2[0.193]) + (1.691 * tobac3[0.222]) + (1.625 * alc1[0.063]) + (0.973 * alc2[0.887]) + (1.280 * alc3[0.767])	dis_status ~ 0.008[1.3e-11] + (1.843 * mod_ant[0.154]) + (1.486 * age[1.3e-04]) + (2.7e-07 * ethnic1[0.986]) + (2.306 * ethnic2[0.168]) + (0.236 * ethnic3[0.173]) + (3.7e-07 * ethnic4[0.996]) + (0.890 * ethnic6[0.783])	2.15	2.02	0.93	0.91	1.9	1.85	361	69	22	10	70.79	66.44	63.09	45.91	0.00750713088403106	0.154327374024788	bmi, age, ethnic, tdi_quant, tobac, alc, num_sex_part	bmi : 1.45e-28, age : 2.34e-41, ethnic1 : 8.51e-01, ethnic2 : 9.95e-01, ethnic3 : 1.55e-02, tobac1 : 1.86e-02, tobac2 : 1.93e-01, tobac3 : 2.22e-01, alc1 : 6.33e-02, alc2 : 8.87e-01, alc3 : 7.67e-01	bmi: 2.330 [2.006-2.706], age: 2.083 [1.872-2.317], ethnic1: 0.946 [0.53-1.689], ethnic2: 0.998 [0.496-2.006], ethnic3: 0.369 [0.164-0.827], tobac1: 1.217 [1.033-1.433], tobac2: 1.191 [0.916-1.549], tobac3: 1.691 [0.728-3.932], alc1: 1.625 [0.973-2.712], alc2: 0.973 [0.664-1.425], alc3: 1.280 [0.249-6.588]	age : 1.32e-04, ethnic1 : 9.86e-01, ethnic2 : 1.68e-01, ethnic3 : 1.73e-01, ethnic4 : 9.96e-01, ethnic6 : 7.83e-01	age: 1.486 [1.213-1.822], ethnic1: 2.7e-07 [0.00e+00-Inf], ethnic2: 2.306 [0.703-7.562], ethnic3: 0.236 [0.029-1.887], ethnic4: 3.7e-07 [0.00e+00-Inf], ethnic6: 0.890 [0.388-2.042]		0 46987-4 [Helicobacter pylori IgM Ab [Presence] in Serum by Immunoassay, glm]: nCase: 407 | nCon: 3426, corr p-val: 0.584, uncorr p-val: 0.37, OR: 1.219 | model: dis_status ~ 0.008[2.8e-86] + (1.219 * mod_ant[0.370]) + (1.562 * age[7.3e-36]) + (1.121 * ethnic1[0.743]) + (1.599 * ethnic2[0.023]) + (1.098 * ethnic3[0.672]) + (6.0e-06 * ethnic4[0.971]) + (5.3e-06 * ethnic5[0.973]) + (0.773 * ethnic6[0.206]), glm_warn [False]: nan log10 trans: False | Notes: nan dtype: object	101450 16126-5 [Helicobacter pylori IgG Ab [Presence] in Serum, glm]: nCase: 240 | nCon: 4454, corr p-val: 0.17, uncorr p-val: 0.071, OR: 0.676 | model: dis_status ~ 0.004[4.4e-94] + (0.676 * mod_ant[0.071]) + (1.596 * age[2.8e-31]) + (0.917 * ethnic1[0.934]) + (1.531 * ethnic2[0.245]) + (1.032 * ethnic3[0.935]) + (4.367 * ethnic4[0.199]) + (9.2e-06 * ethnic5[0.979]) + (0.502 * ethnic6[0.010]), glm_warn [False]: nan log10 trans: False | Notes: nan 101451 17780-8 [Helicobacter pylori Ag [Presence] in Stool by Immunoassay, glm]: nCase: 6644 | nCon: 112908, corr p-val: 2.08e-08, uncorr p-val: 2.45e-09, OR: 0.736 | model: dis_status ~ 0.003[0.0e+00] + (0.736 * mod_ant[2.4e-09]) + (1.697 * age[0.0e+00]) + (0.695 * ethnic1[2.6e-07]) + (1.315 * ethnic2[1.4e-14]) + (0.925 * ethnic3[0.038]) + (0.632 * ethnic4[0.076]) + (0.823 * ethnic5[0.600]) + (0.663 * ethnic6[5.3e-13]), glm_warn [False]: nan log10 trans: False | Notes: nan 101452 17859-0 [Helicobacter pylori IgG Ab [Presence] in Serum or Plasma by Immunoassay, glm]: nCase: 2692 | nCon: 36941, corr p-val: 5.91e-06, uncorr p-val: 9.05e-07, OR: 0.795 | model: dis_status ~ 0.005[0.0e+00] + (0.795 * mod_ant[9.0e-07]) + (1.595 * age[4.0e-251]) + (0.612 * ethnic1[0.001]) + (1.038 * ethnic2[0.429]) + (1.124 * ethnic3[0.076]) + (0.955 * ethnic4[0.951]) + (0.550 * ethnic5[0.411]) + (0.747 * ethnic6[0.008]), glm_warn [False]: nan log10 trans: False | Notes: nan 101453 22310-7 [Helicobacter pylori Ab [Presence] in Serum, glm]: nCase: 7305 | nCon: 41586, corr p-val: 1.91e-04, uncorr p-val: 3.82e-05, OR: 0.828 | model: dis_status ~ 0.005[0.0e+00] + (0.828 * mod_ant[3.8e-05]) + (1.799 * age[0.0e+00]) + (0.577 * ethnic1[7.8e-05]) + (0.287 * ethnic2[2.8e-05]) + (0.797 * ethnic3[0.058]) + (0.948 * ethnic4[0.790]) + (1.589 * ethnic5[0.320]) + (0.556 * ethnic6[1.3e-51]), glm_warn [False]: nan log10 trans: False | Notes: nan 101454 31843-6 [Helicobacter pylori Ag [Presence] in Stool, glm]: nCase: 1135 | nCon: 22492, corr p-val: 7.11e-03, uncorr p-val: 1.76e-03, OR: 0.617 | model: dis_status ~ 0.003[0.0e+00] + (0.617 * mod_ant[0.002]) + (1.630 * age[1.1e-127]) + (0.291 * ethnic1[6.6e-06]) + (0.632 * ethnic2[3.3e-07]) + (0.312 * ethnic3[9.4e-09]) + (1.174 * ethnic4[0.667]) + (0.238 * ethnic5[0.157]) + (0.871 * ethnic6[0.271]), glm_warn [False]: nan log10 trans: False | Notes: nan 101456 80373-4 [Helicobacter pylori Ag [Presence] in Stool by Rapid immunoassay, glm]: nCase: 3104 | nCon: 21673, corr p-val: 1.23e-05, uncorr p-val: 2.25e-06, OR: 0.606 | model: dis_status ~ 0.006[0.0e+00] + (0.606 * mod_ant[2.2e-06]) + (1.742 * age[0.0e+00]) + (0.494 * ethnic1[3.9e-08]) + (1.608 * ethnic2[2.9e-21]) + (1.075 * ethnic3[0.321]) + (1.464 * ethnic4[0.370]) + (0.636 * ethnic5[0.671]) + (0.713 * ethnic6[9.6e-04]), glm_warn [False]: nan log10 trans: False | Notes: nan dtype: object	False		False		False		False		bacteria	Helicobacteraceae		H. pylori
Arthropathy NOS	musculoskeletal	716.9	HSV-1	IgG	No	Unknown	did_not	0.0750713088403106	0.1405781328556588	1.095	1.149	[1.029-1.164]	[1.001-1.319]	1882	7359	1046	40159	51916-5	Herpes simplex virus 1 IgG Ab [Presence] in Serum or Plasma by Immunoassay	glm	bmi, age, ethnic, tdi_quant, tobac, alc	age, ethnic	All	All	0	dis_status ~ 9.3e-05[2.5e-143] + (1.095 * mod_ant[0.004]) + (2.368 * bmi[3.4e-56]) + (2.123 * age[1.4e-84]) + (0.796 * ethnic1[0.285]) + (0.890 * ethnic2[0.639]) + (0.540 * ethnic3[0.015]) + (1.152 * tdi_quant1[0.065]) + (1.205 * tdi_quant2[0.056]) + (1.276 * tobac1[3.5e-05]) + (1.239 * tobac2[0.025]) + (1.233 * tobac3[0.540]) + (1.359 * alc1[0.094]) + (0.814 * alc2[0.125]) + (1.559 * alc3[0.442])	dis_status ~ 9.2e-04[0.0e+00] + (1.149 * mod_ant[0.049]) + (1.807 * age[1.3e-157]) + (1.084 * ethnic1[0.780]) + (2.093 * ethnic2[4.6e-21]) + (0.778 * ethnic3[0.061]) + (0.389 * ethnic4[0.105]) + (1.0e-05 * ethnic5[0.945]) + (0.765 * ethnic6[0.070])	3.11	2.96	0.85	0.91	3.57	3.44	17055	23104	318	728	71.02	66.51	60.5	45.01	0.00421312040184948	0.0487888814028463	bmi, age, ethnic, tdi_quant, num_in_house, tobac, alc, num_sex_part	bmi : 3.37e-56, age : 1.42e-84, ethnic1 : 2.85e-01, ethnic2 : 6.39e-01, ethnic3 : 1.51e-02, tdi_quant1 : 6.46e-02, tdi_quant2 : 5.61e-02, tobac1 : 3.52e-05, tobac2 : 2.55e-02, tobac3 : 5.40e-01, alc1 : 9.42e-02, alc2 : 1.25e-01, alc3 : 4.42e-01	bmi: 2.368 [2.128-2.635], age: 2.123 [1.968-2.290], ethnic1: 0.796 [0.524-1.209], ethnic2: 0.890 [0.546-1.450], ethnic3: 0.540 [0.329-0.888], tdi_quant1: 1.152 [0.991-1.338], tdi_quant2: 1.205 [0.995-1.459], tobac1: 1.276 [1.137-1.432], tobac2: 1.239 [1.027-1.494], tobac3: 1.233 [0.632-2.404], alc1: 1.359 [0.949-1.946], alc2: 0.814 [0.625-1.059], alc3: 1.559 [0.502-4.840]	age : 1.33e-157, ethnic1 : 7.80e-01, ethnic2 : 4.57e-21, ethnic3 : 6.08e-02, ethnic4 : 1.05e-01, ethnic5 : 9.45e-01, ethnic6 : 7.04e-02	age: 1.807 [1.73-1.887], ethnic1: 1.084 [0.617-1.904], ethnic2: 2.093 [1.795-2.441], ethnic3: 0.778 [0.599-1.011], ethnic4: 0.389 [0.124-1.220], ethnic5: 1.0e-05 [1.20e-147-8.83e+136], ethnic6: 0.765 [0.572-1.023]		0 40466-5 [Herpes simplex virus 1 IgM Ab [Presence] in Serum by Immunofluorescence, glm]: nCase: 274 | nCon: 12247, corr p-val: 0.582, uncorr p-val: 0.356, OR: 1.358 | model: dis_status ~ 8.7e-04[4.6e-176] + (1.358 * mod_ant[0.356]) + (1.819 * age[7.4e-58]) + (1.070 * ethnic1[0.856]) + (1.641 * ethnic2[0.001]) + (1.793 * ethnic3[0.002]) + (1.403 * ethnic4[0.747]) + (8.3e-06 * ethnic5[0.970]) + (1.127 * ethnic6[0.569]), glm_warn [False]: nan log10 trans: False | Notes: nan 1 16952-4 [Herpes simplex virus 1 DNA [Presence] in Cerebral spinal fluid by NAA with probe detection, glm]: nCase: 1659 | nCon: 19860, corr p-val: 0.883, uncorr p-val: 0.802, OR: 1.024 | model: dis_status ~ 0.004[0.0e+00] + (1.024 * mod_ant[0.802]) + (1.768 * age[6.5e-271]) + (0.569 * ethnic1[0.046]) + (0.914 * ethnic2[0.375]) + (0.687 * ethnic3[0.003]) + (1.048 * ethnic4[0.885]) + (1.161 * ethnic5[0.843]) + (0.391 * ethnic6[4.7e-08]), glm_warn [False]: nan log10 trans: False | Notes: nan dtype: object	101532 14084-8 [Herpes simplex virus 1 [Presence] in Isolate by Immunofluorescence, glm]: nCase: 20 | nCon: 171, corr p-val: 0.566, uncorr p-val: 0.333, OR: 0.61 | model: dis_status ~ 0.013[8.5e-07] + (0.610 * mod_ant[0.333]) + (1.731 * age[2.2e-04]) + (5.8e-08 * ethnic1[0.995]) + (1.540 * ethnic2[0.722]) + (0.580 * ethnic3[0.431]) + (1.2e-07 * ethnic4[0.997]) + (4.4e-08 * ethnic5[0.998]) + (1.0e-07 * ethnic6[0.994]), glm_warn [False]: nan log10 trans: False | Notes: nan 101533 16130-7 [Herpes simplex virus 1 DNA [Presence] in Specimen by NAA with probe detection, glm]: nCase: 3442 | nCon: 96879, corr p-val: 1.09e-26, uncorr p-val: 7.72e-28, OR: 0.447 | model: dis_status ~ 0.002[0.0e+00] + (0.447 * mod_ant[7.7e-28]) + (1.766 * age[0.0e+00]) + (0.589 * ethnic1[0.002]) + (1.777 * ethnic2[1.5e-42]) + (0.906 * ethnic3[0.159]) + (1.536 * ethnic4[0.116]) + (1.332 * ethnic5[0.585]) + (0.411 * ethnic6[3.1e-17]), glm_warn [False]: nan log10 trans: False | Notes: nan 101535 17850-9 [Herpes simplex virus 1 IgG Ab [Presence] in Serum, glm]: nCase: 539 | nCon: 9469, corr p-val: 0.968, uncorr p-val: 0.929, OR: 0.991 | model: dis_status ~ 0.002[1.6e-269] + (0.991 * mod_ant[0.929]) + (2.030 * age[1.9e-115]) + (0.537 * ethnic1[0.231]) + (0.353 * ethnic2[0.014]) + (0.925 * ethnic3[0.787]) + (1.723 * ethnic4[0.154]) + (4.9e-05 * ethnic5[0.964]) + (0.292 * ethnic6[6.1e-07]), glm_warn [False]: nan log10 trans: False | Notes: nan 101538 5846-1 [Herpes simplex virus 1 Ag [Presence] in Specimen by Immunofluorescence, glm]: nCase: 390 | nCon: 3208, corr p-val: 0.566, uncorr p-val: 0.34, OR: 0.858 | model: dis_status ~ 0.006[2.3e-105] + (0.858 * mod_ant[0.340]) + (1.719 * age[2.4e-56]) + (0.355 * ethnic1[0.158]) + (0.360 * ethnic2[0.030]) + (1.180 * ethnic3[0.566]) + (4.304 * ethnic4[0.004]) + (6.310 * ethnic5[0.191]) + (0.430 * ethnic6[3.3e-04]), glm_warn [False]: nan log10 trans: False | Notes: nan 101539 82190-0 [Herpes simplex virus 1 DNA [Presence] in Cerebral spinal fluid by NAA with non-probe detection, firth]: nCase: 697 | nCon: 20676, corr p-val: 0.11, uncorr p-val: 0.035, OR: 0.129 | model: dis_status ~ 0.004[0.0e+00] + (0.129 * mod_ant[0.035]) + (1.500 * age[0.0e+00]) + (0.852 * ethnic1[0.609]) + (0.854 * ethnic2[0.170]) + (0.978 * ethnic3[0.905]) + (0.385 * ethnic4[0.177]) + (1.261 * ethnic5[0.791]) + (0.201 * ethnic6[0.0e+00]), glm_warn [False]: nan log10 trans: False | Notes: n=21373 | DoF=8 | n iters: full : 8.00e+00, null : 6.00e+00 | Conv at last: LL change : -2.34e-10, max abs score : 2.03e-07, beta change : 1.96e-07 | Log Likes: full : -2.75e+03, null : -3.06e+03 | Method: Penalized ML | control: maxit : 2500, maxhs : 0, maxstep : 5, lconv : 1e-05, gconv : 1e-05, xconv : 1e-05, collapse : TRUE, fit : NR, call : logistf.control(maxit = n_iter) | mod control: tau : 0.5, terms.fit : NULL, call : logistf.mod.control() dtype: object	False		False		False		False		virus	Herpesviridae	Alphaherpesvirinae	alphaherpesvirus 1
Arthropathy NOS	musculoskeletal	716.9	HSV-2	IgG	No	Unknown	did_not_attempt	0.49218329965279		1.045		[0.975-1.120]		1882	7359						bmi, age, tdi_quant, tobac		All			dis_status ~ 7.8e-05[8.3e-179] + (1.045 * mod_ant[0.214]) + (2.416 * bmi[3.0e-59]) + (2.163 * age[1.7e-90]) + (1.164 * tdi_quant1[0.046]) + (1.235 * tdi_quant2[0.028]) + (1.276 * tobac1[2.9e-05]) + (1.244 * tobac2[0.022]) + (1.358 * tobac3[0.337])		1.61	1.58	0.76	0.77	1.52	1.51					71.02	66.51			0.214222060018028		bmi, age, ethnic, tdi_quant, num_in_house, tobac, num_sex_part	bmi : 2.97e-59, age : 1.70e-90, tdi_quant1 : 4.60e-02, tdi_quant2 : 2.84e-02, tobac1 : 2.88e-05, tobac2 : 2.19e-02, tobac3 : 3.37e-01	bmi: 2.416 [2.172-2.687], age: 2.163 [2.007-2.331], tdi_quant1: 1.164 [1.003-1.352], tdi_quant2: 1.235 [1.023-1.491], tobac1: 1.276 [1.138-1.430], tobac2: 1.244 [1.032-1.499], tobac3: 1.358 [0.727-2.536]						False				False				virus	Herpesviridae	Alphaherpesvirinae	alphaherpesvirus 2
Arthropathy NOS	musculoskeletal	716.9	HTLV-1	gag	No	Unknown	did_not_attempt	0.5391118083597399		1.031		[0.967-1.098]		1882	7359						sex, bmi, age, tdi_quant, tobac		All			dis_status ~ 8.5e-05[3.7e-180] + (1.031 * mod_ant[0.350]) + (0.734 * male[2.5e-08]) + (2.450 * bmi[3.3e-61]) + (2.163 * age[2.4e-89]) + (1.168 * tdi_quant1[0.041]) + (1.245 * tdi_quant2[0.023]) + (1.313 * tobac1[3.2e-06]) + (1.303 * tobac2[0.006]) + (1.363 * tobac3[0.335])		2.01	1.92	0.83	0.87	2.25	2.09					71.02	66.51			0.350422675433831		sex, bmi, age, ethnic, tdi_quant, num_in_house, tobac	sex1 : 2.51e-08, bmi : 3.28e-61, age : 2.39e-89, tdi_quant1 : 4.15e-02, tdi_quant2 : 2.30e-02, tobac1 : 3.24e-06, tobac2 : 5.75e-03, tobac3 : 3.35e-01	sex1: 0.734 [0.658-0.818], bmi: 2.450 [2.203-2.726], age: 2.163 [2.006-2.333], tdi_quant1: 1.168 [1.006-1.357], tdi_quant2: 1.245 [1.031-1.503], tobac1: 1.313 [1.171-1.473], tobac2: 1.303 [1.08-1.572], tobac3: 1.363 [0.726-2.557]						False				False				virus	Retroviridae	Orthoretrovirinae	T-lymphotropic virus 1
Arthropathy NOS	musculoskeletal	716.9	JCV	VP1	No	Unknown	did_not_attempt	0.7402976040623467		1.019		[0.936-1.110]		1882	7359						sex, ethnic		All			dis_status ~ 0.269[4.0e-31] + (1.019 * mod_ant[0.666]) + (0.843 * male[0.001]) + (0.574 * ethnic1[0.006]) + (0.718 * ethnic2[0.157]) + (0.499 * ethnic3[0.004])		2.53	2.53	0.6	0.6	2.49	2.5					71.02	66.51			0.666267843656112		sex, ethnic	sex1 : 1.22e-03, ethnic1 : 5.85e-03, ethnic2 : 1.57e-01, ethnic3 : 3.70e-03	sex1: 0.843 [0.76-0.935], ethnic1: 0.574 [0.387-0.852], ethnic2: 0.718 [0.454-1.136], ethnic3: 0.499 [0.312-0.798]						False				False				virus	Polyomaviridae		polyomavirus 2
Arthropathy NOS	musculoskeletal	716.9	KSHV	K8_1	No	Unknown	did_not_attempt	0.4544381478504		1.129		[0.971-1.312]		1882	7359						sex, bmi, age, ethnic, tdi_quant, tobac, alc		All			dis_status ~ 9.0e-05[2.0e-135] + (1.129 * mod_ant[0.114]) + (0.742 * male[8.9e-08]) + (2.422 * bmi[2.3e-59]) + (2.149 * age[5.4e-87]) + (0.836 * ethnic1[0.401]) + (0.895 * ethnic2[0.659]) + (0.551 * ethnic3[0.019]) + (1.160 * tdi_quant1[0.053]) + (1.224 * tdi_quant2[0.038]) + (1.312 * tobac1[4.5e-06]) + (1.297 * tobac2[0.007]) + (1.259 * tobac3[0.501]) + (1.418 * alc1[0.057]) + (0.861 * alc2[0.267]) + (1.735 * alc3[0.346])		1.75	1.72	0.35	0.38	1.76	1.76					71.02	66.51			0.1136095369626		sex, bmi, age, ethnic, tdi_quant, num_in_house, tobac, alc	sex1 : 8.91e-08, bmi : 2.32e-59, age : 5.41e-87, ethnic1 : 4.01e-01, ethnic2 : 6.59e-01, ethnic3 : 1.87e-02, tdi_quant1 : 5.29e-02, tdi_quant2 : 3.80e-02, tobac1 : 4.48e-06, tobac2 : 6.94e-03, tobac3 : 5.01e-01, alc1 : 5.73e-02, alc2 : 2.67e-01, alc3 : 3.46e-01	sex1: 0.742 [0.665-0.828], bmi: 2.422 [2.177-2.695], age: 2.149 [1.992-2.318], ethnic1: 0.836 [0.55-1.270], ethnic2: 0.895 [0.548-1.464], ethnic3: 0.551 [0.335-0.905], tdi_quant1: 1.160 [0.998-1.347], tdi_quant2: 1.224 [1.011-1.483], tobac1: 1.312 [1.168-1.473], tobac2: 1.297 [1.074-1.566], tobac3: 1.259 [0.644-2.459], alc1: 1.418 [0.989-2.032], alc2: 0.861 [0.661-1.122], alc3: 1.735 [0.551-5.462]						False				False				virus	Herpesviridae		gammaherpesvirus 8
Arthropathy NOS	musculoskeletal	716.9	MCV	VP1	No	Unknown	did_not_attempt	0.6498329457326038		0.98		[0.921-1.042]		1882	7359						sex, ethnic, num_in_house, num_sex_part		All			dis_status ~ 0.230[1.6e-06] + (0.980 * mod_ant[0.520]) + (0.884 * male[0.022]) + (0.752 * ethnic1[0.167]) + (0.815 * ethnic2[0.388]) + (0.552 * ethnic3[0.014]) + (0.966 * num_in_house2[0.615]) + (0.663 * num_in_house3[5.2e-06]) + (0.413 * num_in_house4[9.5e-17]) + (0.412 * num_in_house5[1.5e-08]) + (0.487 * num_in_house6[0.062]) + (1.710 * num_sex_part1[0.074]) + (1.588 * num_sex_part2[0.124]) + (1.482 * num_sex_part3[0.195]) + (1.382 * num_sex_part4[0.279]) + (1.772 * num_sex_part5[0.057])		2.83	2.85	0.84	0.82	2.98	3					71.02	66.51			0.519866356586083		sex, ethnic, num_in_house, num_sex_part	sex1 : 2.17e-02, ethnic1 : 1.67e-01, ethnic2 : 3.88e-01, ethnic3 : 1.43e-02, num_in_house2 : 6.15e-01, num_in_house3 : 5.23e-06, num_in_house4 : 9.53e-17, num_in_house5 : 1.52e-08, num_in_house6 : 6.23e-02, num_sex_part1 : 7.36e-02, num_sex_part2 : 1.24e-01, num_sex_part3 : 1.95e-01, num_sex_part4 : 2.79e-01, num_sex_part5 : 5.66e-02	sex1: 0.884 [0.795-0.982], ethnic1: 0.752 [0.502-1.127], ethnic2: 0.815 [0.511-1.297], ethnic3: 0.552 [0.344-0.888], num_in_house2: 0.966 [0.843-1.107], num_in_house3: 0.663 [0.556-0.792], num_in_house4: 0.413 [0.335-0.509], num_in_house5: 0.412 [0.303-0.560], num_in_house6: 0.487 [0.229-1.038], num_sex_part1: 1.710 [0.95-3.079], num_sex_part2: 1.588 [0.881-2.862], num_sex_part3: 1.482 [0.818-2.686], num_sex_part4: 1.382 [0.769-2.485], num_sex_part5: 1.772 [0.984-3.192]						False				False				virus	Polyomaviridae		polyomavirus 5
Arthropathy NOS	musculoskeletal	716.9	T. gondii	sag1	No	Unknown	did_not_attempt	0.49218329965279		1.1		[0.964-1.255]		1882	7359						sex, bmi, age, ethnic, tdi_quant, tobac, alc		All			dis_status ~ 9.5e-05[8.5e-138] + (1.100 * mod_ant[0.158]) + (0.743 * male[9.6e-08]) + (2.421 * bmi[3.0e-59]) + (2.144 * age[7.5e-86]) + (0.831 * ethnic1[0.388]) + (0.896 * ethnic2[0.662]) + (0.547 * ethnic3[0.017]) + (1.159 * tdi_quant1[0.054]) + (1.222 * tdi_quant2[0.040]) + (1.310 * tobac1[4.9e-06]) + (1.296 * tobac2[0.007]) + (1.254 * tobac3[0.508]) + (1.421 * alc1[0.056]) + (0.859 * alc2[0.261]) + (1.733 * alc3[0.348])		1.97	1.93	0.41	0.42	2	1.94					71.02	66.51			0.158375500196784		sex, bmi, age, ethnic, tdi_quant, num_in_house, tobac, alc, num_sex_part	sex1 : 9.61e-08, bmi : 2.95e-59, age : 7.52e-86, ethnic1 : 3.88e-01, ethnic2 : 6.62e-01, ethnic3 : 1.73e-02, tdi_quant1 : 5.43e-02, tdi_quant2 : 3.98e-02, tobac1 : 4.94e-06, tobac2 : 7.11e-03, tobac3 : 5.08e-01, alc1 : 5.59e-02, alc2 : 2.61e-01, alc3 : 3.48e-01	sex1: 0.743 [0.666-0.829], bmi: 2.421 [2.176-2.694], age: 2.144 [1.986-2.313], ethnic1: 0.831 [0.547-1.264], ethnic2: 0.896 [0.548-1.466], ethnic3: 0.547 [0.332-0.899], tdi_quant1: 1.159 [0.997-1.346], tdi_quant2: 1.222 [1.009-1.480], tobac1: 1.310 [1.167-1.472], tobac2: 1.296 [1.073-1.565], tobac3: 1.254 [0.642-2.450], alc1: 1.421 [0.991-2.036], alc2: 0.859 [0.66-1.119], alc3: 1.733 [0.549-5.471]						False				False				other	Sarcocystidae	Toxoplasmatinae	T. gondii
Arthropathy NOS	musculoskeletal	716.9	VZV	gE_gl	No	Unknown	did_not_attempt	0.49218329965279		1.058		[0.952-1.177]		1882	7359						sex, bmi, age, tobac		All			dis_status ~ 8.8e-05[1.6e-162] + (1.058 * mod_ant[0.293]) + (0.731 * male[2.0e-08]) + (2.477 * bmi[3.1e-63]) + (2.154 * age[3.0e-89]) + (1.324 * tobac1[1.6e-06]) + (1.333 * tobac2[0.002]) + (1.411 * tobac3[0.284])		2.74	2.71	0.49	0.51	2.76	2.71					71.02	66.51			0.293054342851038		sex, bmi, age, tobac	sex1 : 2.02e-08, bmi : 3.10e-63, age : 3.04e-89, tobac1 : 1.58e-06, tobac2 : 2.43e-03, tobac3 : 2.84e-01	sex1: 0.731 [0.656-0.816], bmi: 2.477 [2.228-2.753], age: 2.154 [1.999-2.322], tobac1: 1.324 [1.181-1.484], tobac2: 1.333 [1.107-1.606], tobac3: 1.411 [0.752-2.646]						False				False				virus	Herpesviridae		alphaherpesvirus 3
Polymyalgia Rheumatica	musculoskeletal	717	BKV	VP1	No	Unknown	could_not	0.1998343578818522		1.536		[1.051-2.245]		137	9292						age, same_sex		All			dis_status ~ 3.1e-07[1.6e-28] + (1.536 * mod_ant[0.027]) + (3.660 * age[2.3e-17]) + (0.453 * same_sex1[0.433]) + (2.086 * same_sex2[4.7e-04])		3.44	3.39	0.43	0.49	3.56	3.53					73.87	67.36			0.026549499864663		age, num_in_house, num_sex_part, same_sex	age : 2.32e-17, same_sex1 : 4.33e-01, same_sex2 : 4.70e-04	age: 3.660 [2.712-4.941], same_sex1: 0.453 [0.063-3.278], same_sex2: 2.086 [1.381-3.149]						False				False				virus	Polyomaviridae		polyomavirus 1
Polymyalgia Rheumatica	musculoskeletal	717	C. trach.	momp_D	No	Unknown	did_not	0.1998343578818522	0.01919894347094661	0.79	0.327	[0.611-1.021]	[0.110-0.733]	137	9292	903	1271101	21613-5	Chlamydia trachomatis DNA [Presence] in Specimen by NAA with probe detection	firth	age, same_sex	age	All	All	0	dis_status ~ 2.5e-06[3.0e-29] + (0.790 * mod_ant[0.072]) + (3.495 * age[3.3e-16]) + (0.469 * same_sex1[0.454]) + (2.049 * same_sex2[6.4e-04])	dis_status ~ 1.2e-05[0.0e+00] + (0.327 * mod_ant[0.004]) + (2.423 * age[0.0e+00])	1.14	1.32	0.63	0.75	1.11	1.2	1221370	49731	899	4	73.87	67.36	57.27	37.85	0.0715442402778791	0.0040143245439252	age, num_in_house, num_sex_part, same_sex	age : 3.31e-16, same_sex1 : 4.54e-01, same_sex2 : 6.37e-04	age: 3.495 [2.588-4.720], same_sex1: 0.469 [0.065-3.397], same_sex2: 2.049 [1.357-3.092]	age : 0.00e+00	age: 2.423 [2.325-2.525]	n=1272004 | DoF=2 | n iters: full : 1.20e+01, null : 1.00e+01 | Conv at last: LL change : 3.10e-08, max abs score : 8.81e-09, beta change : 5.28e-08 | Log Likes: full : -6.59e+03, null : -7.44e+03 | Method: Penalized ML | control: maxit : 2500, maxhs : 0, maxstep : 5, lconv : 1e-05, gconv : 1e-05, xconv : 1e-05, collapse : TRUE, fit : NR, call : logistf.control(maxit = n_iter) | mod control: tau : 0.5, terms.fit : NULL, call : logistf.mod.control()	0 42931-6 [Chlamydia trachomatis rRNA [Presence] in Urine by NAA with probe detection, firth]: nCase: 97 | nCon: 132534, corr p-val: 0.535, uncorr p-val: 0.253, OR: 0.276 | model: dis_status ~ 2.6e-05[0.0e+00] + (0.276 * mod_ant[0.253]) + (2.246 * age[0.0e+00]), glm_warn [False]: nan log10 trans: False | Notes: n=132631 | DoF=2 | n iters: full : 1.20e+01, null : 1.00e+01 | Conv at last: LL change : 2.08e-09, max abs score : 8.72e-10, beta change : 4.80e-07 | Log Likes: full : -7.04e+02, null : -7.92e+02 | Method: Penalized ML | control: maxit : 2500, maxhs : 0, maxstep : 5, lconv : 1e-05, gconv : 1e-05, xconv : 1e-05, collapse : TRUE, fit : NR, call : logistf.control(maxit = n_iter) | mod control: tau : 0.5, terms.fit : NULL, call : logistf.mod.control() 1 6357-8 [Chlamydia trachomatis DNA [Presence] in Urine by NAA with probe detection, firth]: nCase: 86 | nCon: 247199, corr p-val: 0.545, uncorr p-val: 0.266, OR: 0.283 | model: dis_status ~ 6.3e-06[0.0e+00] + (0.283 * mod_ant[0.266]) + (2.412 * age[0.0e+00]), glm_warn [False]: nan log10 trans: False | Notes: n=247285 | DoF=2 | n iters: full : 1.30e+01, null : 1.00e+01 | Conv at last: LL change : 9.67e-10, max abs score : 3.50e-09, beta change : 4.89e-07 | Log Likes: full : -6.80e+02, null : -7.65e+02 | Method: Penalized ML | control: maxit : 2500, maxhs : 0, maxstep : 5, lconv : 1e-05, gconv : 1e-05, xconv : 1e-05, collapse : TRUE, fit : NR, call : logistf.control(maxit = n_iter) | mod control: tau : 0.5, terms.fit : NULL, call : logistf.mod.control() 2 43304-5 [Chlamydia trachomatis rRNA [Presence] in Specimen by NAA with probe detection, firth]: nCase: 569 | nCon: 777059, corr p-val: 0.729, uncorr p-val: 0.444, OR: 0.732 | model: dis_status ~ 1.9e-05[0.0e+00] + (0.732 * mod_ant[0.444]) + (2.341 * age[0.0e+00]), glm_warn [False]: nan log10 trans: False | Notes: n=777628 | DoF=2 | n iters: full : 1.10e+01, null : 1.00e+01 | Conv at last: LL change : 2.02e-10, max abs score : 7.02e-09, beta change : 1.95e-07 | Log Likes: full : -4.18e+03, null : -4.67e+03 | Method: Penalized ML | control: maxit : 2500, maxhs : 0, maxstep : 5, lconv : 1e-05, gconv : 1e-05, xconv : 1e-05, collapse : TRUE, fit : NR, call : logistf.control(maxit = n_iter) | mod control: tau : 0.5, terms.fit : NULL, call : logistf.mod.control() 3 4993-2 [Chlamydia trachomatis rRNA [Presence] in Specimen by Probe, firth]: nCase: 27 | nCon: 51177, corr p-val: 0.962, uncorr p-val: 0.928, OR: 0.881 | model: dis_status ~ 5.3e-05[0.0e+00] + (0.881 * mod_ant[0.928]) + (1.741 * age[1.3e-04]), glm_warn [False]: nan log10 trans: False | Notes: n=51204 | DoF=2 | n iters: full : 1.10e+01, null : 1.00e+01 | Conv at last: LL change : 1.14e-10, max abs score : 4.05e-06, beta change : 9.86e-06 | Log Likes: full : -2.20e+02, null : -2.27e+02 | Method: Penalized ML | control: maxit : 2500, maxhs : 0, maxstep : 5, lconv : 1e-05, gconv : 1e-05, xconv : 1e-05, collapse : TRUE, fit : NR, call : logistf.control(maxit = n_iter) | mod control: tau : 0.5, terms.fit : NULL, call : logistf.mod.control() 4 50387-0 [Chlamydia trachomatis rRNA [Presence] in Cervix by NAA with probe detection, firth]: nCase: 55 | nCon: 105316, corr p-val: 0.962, uncorr p-val: 0.906, OR: 0.848 | model: dis_status ~ 1.9e-05[0.0e+00] + (0.848 * mod_ant[0.906]) + (2.205 * age[3.9e-15]), glm_warn [False]: nan log10 trans: False | Notes: n=105371 | DoF=2 | n iters: full : 1.10e+01, null : 1.00e+01 | Conv at last: LL change : -3.73e-10, max abs score : 1.23e-06, beta change : 3.30e-06 | Log Likes: full : -4.35e+02, null : -4.67e+02 | Method: Penalized ML | control: maxit : 2500, maxhs : 0, maxstep : 5, lconv : 1e-05, gconv : 1e-05, xconv : 1e-05, collapse : TRUE, fit : NR, call : logistf.control(maxit = n_iter) | mod control: tau : 0.5, terms.fit : NULL, call : logistf.mod.control() dtype: object	101571 21190-4 [Chlamydia trachomatis DNA [Presence] in Cervix by NAA with probe detection, firth]: nCase: 40 | nCon: 62077, corr p-val: 0.962, uncorr p-val: 0.936, OR: 1.124 | model: dis_status ~ 1.5e-05[0.0e+00] + (1.124 * mod_ant[0.936]) + (2.431 * age[5.8e-15]), glm_warn [False]: nan log10 trans: False | Notes: n=62117 | DoF=2 | n iters: full : 1.10e+01, null : 1.00e+01 | Conv at last: LL change : 8.78e-11, max abs score : 9.81e-07, beta change : 2.74e-06 | Log Likes: full : -2.99e+02, null : -3.30e+02 | Method: Penalized ML | control: maxit : 2500, maxhs : 0, maxstep : 5, lconv : 1e-05, gconv : 1e-05, xconv : 1e-05, collapse : TRUE, fit : NR, call : logistf.control(maxit = n_iter) | mod control: tau : 0.5, terms.fit : NULL, call : logistf.mod.control() 101573 31777-6 [Chlamydia trachomatis Ag [Presence] in Specimen, firth]: nCase: 119 | nCon: 103307, corr p-val: 0.416, uncorr p-val: 0.157, OR: 2.422 | model: dis_status ~ 4.9e-06[0.0e+00] + (2.422 * mod_ant[0.157]) + (2.658 * age[0.0e+00]), glm_warn [False]: nan log10 trans: False | Notes: n=103426 | DoF=2 | n iters: full : 1.10e+01, null : 9.00e+00 | Conv at last: LL change : -8.87e-12, max abs score : 7.87e-08, beta change : 2.86e-07 | Log Likes: full : -8.00e+02, null : -9.19e+02 | Method: Penalized ML | control: maxit : 2500, maxhs : 0, maxstep : 5, lconv : 1e-05, gconv : 1e-05, xconv : 1e-05, collapse : TRUE, fit : NR, call : logistf.control(maxit = n_iter) | mod control: tau : 0.5, terms.fit : NULL, call : logistf.mod.control() 101576 43404-3 [Chlamydia trachomatis DNA [Presence] in Specimen by Probe with signal amplification, firth]: nCase: 220 | nCon: 452694, corr p-val: 0.823, uncorr p-val: 0.628, OR: 1.243 | model: dis_status ~ 1.8e-05[0.0e+00] + (1.243 * mod_ant[0.628]) + (2.209 * age[0.0e+00]), glm_warn [False]: nan log10 trans: False | Notes: n=452914 | DoF=2 | n iters: full : 1.10e+01, null : 1.00e+01 | Conv at last: LL change : 1.05e-08, max abs score : 3.03e-07, beta change : 6.40e-07 | Log Likes: full : -1.74e+03, null : -1.89e+03 | Method: Penalized ML | control: maxit : 2500, maxhs : 0, maxstep : 5, lconv : 1e-05, gconv : 1e-05, xconv : 1e-05, collapse : TRUE, fit : NR, call : logistf.control(maxit = n_iter) | mod control: tau : 0.5, terms.fit : NULL, call : logistf.mod.control() 101577 45084-1 [Chlamydia trachomatis DNA [Presence] in Vaginal fluid by NAA with probe detection, firth]: nCase: 24 | nCon: 45925, corr p-val: 0.506, uncorr p-val: 0.207, OR: 3.601 | model: dis_status ~ 3.6e-05[0.0e+00] + (3.601 * mod_ant[0.207]) + (1.918 * age[1.4e-06]), glm_warn [False]: nan log10 trans: False | Notes: n=45949 | DoF=2 | n iters: full : 1.20e+01, null : 1.00e+01 | Conv at last: LL change : -2.54e-11, max abs score : 2.58e-07, beta change : 5.34e-07 | Log Likes: full : -1.90e+02, null : -2.02e+02 | Method: Penalized ML | control: maxit : 2500, maxhs : 0, maxstep : 5, lconv : 1e-05, gconv : 1e-05, xconv : 1e-05, collapse : TRUE, fit : NR, call : logistf.control(maxit = n_iter) | mod control: tau : 0.5, terms.fit : NULL, call : logistf.mod.control() 101580 6356-0 [Chlamydia trachomatis DNA [Presence] in Genital specimen by NAA with probe detection, firth]: nCase: 28 | nCon: 62826, corr p-val: 0.962, uncorr p-val: 0.896, OR: 1.214 | model: dis_status ~ 1.3e-05[0.0e+00] + (1.214 * mod_ant[0.896]) + (2.247 * age[4.2e-10]), glm_warn [False]: nan log10 trans: False | Notes: n=62854 | DoF=2 | n iters: full : 1.20e+01, null : 1.00e+01 | Conv at last: LL change : -1.41e-10, max abs score : 1.22e-06, beta change : 2.59e-06 | Log Likes: full : -2.21e+02, null : -2.41e+02 | Method: Penalized ML | control: maxit : 2500, maxhs : 0, maxstep : 5, lconv : 1e-05, gconv : 1e-05, xconv : 1e-05, collapse : TRUE, fit : NR, call : logistf.control(maxit = n_iter) | mod control: tau : 0.5, terms.fit : NULL, call : logistf.mod.control() dtype: object	False		False		False		False		bacteria	Chlamydiaceae		C. trachomatis
Polymyalgia Rheumatica	musculoskeletal	717	CMV	pp150 Nter	No	Unknown	did_not_attempt	0.3205765430245617		0.889		[0.745-1.061]		137	9292						age, alc		All			dis_status ~ 4.4e-06[3.3e-26] + (0.889 * mod_ant[0.192]) + (3.746 * age[4.0e-18]) + (0.245 * alc1[0.027]) + (0.358 * alc2[1.9e-04]) + (1.306 * alc3[0.805])		2.53	2.53	0.93	0.97	2.7	2.78					73.87	67.36			0.192345925814737		age, num_in_house, alc, num_sex_part	age : 3.98e-18, alc1 : 2.71e-02, alc2 : 1.93e-04, alc3 : 8.05e-01	age: 3.746 [2.78-5.048], alc1: 0.245 [0.07-0.853], alc2: 0.358 [0.209-0.614], alc3: 1.306 [0.157-10.872]						False				False				virus	Herpesviridae	Betaherpesvirinae	betaherpesvirus 5
Polymyalgia Rheumatica	musculoskeletal	717	EBV	ZEBRA	No	Unknown	did_not	0.1998343578818522	0.02952027662157112	1.324	7.805	[0.99-1.771]	[1.932-24.154]	137	9292	20	2181	23858-4	Epstein Barr virus DNA [Presence] in Cerebral spinal fluid by NAA with probe detection	firth	age, alc, same_sex	age	All	All	0	dis_status ~ 1.7e-06[1.3e-26] + (1.324 * mod_ant[0.058]) + (3.526 * age[1.5e-16]) + (0.259 * alc1[0.034]) + (0.392 * alc2[8.1e-04]) + (1.122 * alc3[0.916]) + (0.449 * same_sex1[0.428]) + (1.921 * same_sex2[0.002])	dis_status ~ 6.8e-05[0.0e+00] + (7.805 * mod_ant[0.007]) + (2.103 * age[2.1e-06])	3.2	3.09	0.6	0.67	3.32	3.3	2139	42	17	3	73.87	67.36	73.35	53.06	0.0580285068229796	0.0067091537776298	age, num_in_house, alc, num_sex_part, same_sex	age : 1.51e-16, alc1 : 3.44e-02, alc2 : 8.08e-04, alc3 : 9.16e-01, same_sex1 : 4.28e-01, same_sex2 : 2.25e-03	age: 3.526 [2.614-4.756], alc1: 0.259 [0.074-0.906], alc2: 0.392 [0.227-0.678], alc3: 1.122 [0.134-9.392], same_sex1: 0.449 [0.062-3.252], same_sex2: 1.921 [1.264-2.920]	age : 2.12e-06	age: 2.103 [1.480-3.226]	n=2201 | DoF=2 | n iters: full : 1.10e+01, null : 7.00e+00 | Conv at last: LL change : 2.50e-12, max abs score : 9.11e-07, beta change : 4.05e-06 | Log Likes: full : -9.48e+01, null : -1.11e+02 | Method: Penalized ML | control: maxit : 2500, maxhs : 0, maxstep : 5, lconv : 1e-05, gconv : 1e-05, xconv : 1e-05, collapse : TRUE, fit : NR, call : logistf.control(maxit = n_iter) | mod control: tau : 0.5, terms.fit : NULL, call : logistf.mod.control()	0 24115-8 [Epstein Barr virus capsid IgM Ab [Presence] in Serum by Immunoassay, firth]: nCase: 80 | nCon: 49136, corr p-val: 0.416, uncorr p-val: 0.163, OR: 1.977 | model: dis_status ~ 3.3e-05[0.0e+00] + (1.977 * mod_ant[0.163]) + (1.979 * age[0.0e+00]), glm_warn [False]: nan log10 trans: False | Notes: n=49216 | DoF=2 | n iters: full : 1.10e+01, null : 9.00e+00 | Conv at last: LL change : -1.15e-11, max abs score : 3.05e-06, beta change : 5.89e-06 | Log Likes: full : -5.43e+02, null : -5.88e+02 | Method: Penalized ML | control: maxit : 2500, maxhs : 0, maxstep : 5, lconv : 1e-05, gconv : 1e-05, xconv : 1e-05, collapse : TRUE, fit : NR, call : logistf.control(maxit = n_iter) | mod control: tau : 0.5, terms.fit : NULL, call : logistf.mod.control() 1 40751-0 [Epstein Barr virus capsid IgM Ab [Presence] in Serum by Immunofluorescence, firth]: nCase: 66 | nCon: 6307, corr p-val: 0.644, uncorr p-val: 0.374, OR: 1.91 | model: dis_status ~ 5.6e-05[0.0e+00] + (1.910 * mod_ant[0.374]) + (2.418 * age[0.0e+00]), glm_warn [False]: nan log10 trans: False | Notes: n=6373 | DoF=2 | n iters: full : 9.00e+00, null : 7.00e+00 | Conv at last: LL change : 8.30e-11, max abs score : 2.16e-06, beta change : 7.76e-06 | Log Likes: full : -2.87e+02, null : -3.62e+02 | Method: Penalized ML | control: maxit : 2500, maxhs : 0, maxstep : 5, lconv : 1e-05, gconv : 1e-05, xconv : 1e-05, collapse : TRUE, fit : NR, call : logistf.control(maxit = n_iter) | mod control: tau : 0.5, terms.fit : NULL, call : logistf.mod.control() 2 22295-0 [Epstein Barr virus early IgG Ab [Presence] in Serum, glm]: nCase: 36 | nCon: 10678, corr p-val: 0.76, uncorr p-val: 0.483, OR: 1.285 | model: dis_status ~ 5.1e-05[9.1e-38] + (1.285 * mod_ant[0.483]) + (2.187 * age[2.8e-12]), glm_warn [False]: nan log10 trans: False | Notes: nan 3 40752-8 [Epstein Barr virus early IgG Ab [Presence] in Serum by Immunoassay, firth]: nCase: 42 | nCon: 18334, corr p-val: 0.761, uncorr p-val: 0.503, OR: 1.442 | model: dis_status ~ 8.9e-05[0.0e+00] + (1.442 * mod_ant[0.503]) + (1.664 * age[1.2e-07]), glm_warn [False]: nan log10 trans: False | Notes: n=18376 | DoF=2 | n iters: full : 1.10e+01, null : 8.00e+00 | Conv at last: LL change : 3.00e-11, max abs score : 2.48e-06, beta change : 3.44e-06 | Log Likes: full : -2.74e+02, null : -2.92e+02 | Method: Penalized ML | control: maxit : 2500, maxhs : 0, maxstep : 5, lconv : 1e-05, gconv : 1e-05, xconv : 1e-05, collapse : TRUE, fit : NR, call : logistf.control(maxit = n_iter) | mod control: tau : 0.5, terms.fit : NULL, call : logistf.mod.control() 4 30340-4 [Epstein Barr virus capsid IgM Ab [Presence] in Serum, glm]: nCase: 108 | nCon: 39692, corr p-val: 0.823, uncorr p-val: 0.627, OR: 1.211 | model: dis_status ~ 6.0e-05[3.4e-96] + (1.211 * mod_ant[0.627]) + (1.974 * age[5.4e-23]), glm_warn [False]: nan log10 trans: False | Notes: nan dtype: object	101592 24114-1 [Epstein Barr virus capsid IgG Ab [Presence] in Serum by Immunoassay, glm]: nCase: 140 | nCon: 77488, corr p-val: 0.463, uncorr p-val: 0.185, OR: 0.644 | model: dis_status ~ 5.1e-05[1.5e-81] + (0.644 * mod_ant[0.185]) + (1.962 * age[4.7e-23]), glm_warn [False]: nan log10 trans: False | Notes: nan 101594 30339-6 [Epstein Barr virus capsid IgG Ab [Presence] in Serum, glm]: nCase: 83 | nCon: 38923, corr p-val: 0.027, uncorr p-val: 5.93e-03, OR: 0.327 | model: dis_status ~ 5.0e-05[2.6e-51] + (0.327 * mod_ant[0.006]) + (2.234 * age[3.0e-19]), glm_warn [False]: nan log10 trans: False | Notes: nan 101598 49178-7 [Epstein Barr virus Ab [Presence] in Serum, firth]: nCase: 63 | nCon: 53801, corr p-val: 0.403, uncorr p-val: 0.147, OR: 0.21 | model: dis_status ~ 1.9e-05[0.0e+00] + (0.210 * mod_ant[0.147]) + (2.379 * age[0.0e+00]), glm_warn [False]: nan log10 trans: False | Notes: n=53864 | DoF=2 | n iters: full : 1.20e+01, null : 9.00e+00 | Conv at last: LL change : -8.85e-11, max abs score : 2.13e-08, beta change : 2.73e-06 | Log Likes: full : -3.99e+02, null : -4.83e+02 | Method: Penalized ML | control: maxit : 2500, maxhs : 0, maxstep : 5, lconv : 1e-05, gconv : 1e-05, xconv : 1e-05, collapse : TRUE, fit : NR, call : logistf.control(maxit = n_iter) | mod control: tau : 0.5, terms.fit : NULL, call : logistf.mod.control() 101599 5005-4 [Epstein Barr virus DNA [Presence] in Specimen by NAA with probe detection, glm]: nCase: 46 | nCon: 12856, corr p-val: 0.789, uncorr p-val: 0.563, OR: 0.775 | model: dis_status ~ 8.7e-05[4.9e-35] + (0.775 * mod_ant[0.563]) + (1.858 * age[1.6e-08]), glm_warn [False]: nan log10 trans: False | Notes: nan 101600 5156-5 [Epstein Barr virus nuclear IgG Ab [Presence] in Serum by Immunoassay, glm]: nCase: 56 | nCon: 14765, corr p-val: 0.948, uncorr p-val: 0.819, OR: 0.91 | model: dis_status ~ 1.7e-04[1.9e-36] + (0.910 * mod_ant[0.819]) + (1.758 * age[7.8e-09]), glm_warn [False]: nan log10 trans: False | Notes: nan 101601 7883-2 [Epstein Barr virus nuclear IgG Ab [Presence] in Serum, firth]: nCase: 52 | nCon: 22687, corr p-val: 0.716, uncorr p-val: 0.428, OR: 0.659 | model: dis_status ~ 2.3e-05[0.0e+00] + (0.659 * mod_ant[0.428]) + (2.342 * age[0.0e+00]), glm_warn [False]: nan log10 trans: False | Notes: n=22739 | DoF=2 | n iters: full : 1.20e+01, null : 8.00e+00 | Conv at last: LL change : -6.90e-11, max abs score : 6.30e-07, beta change : 1.35e-06 | Log Likes: full : -3.21e+02, null : -3.63e+02 | Method: Penalized ML | control: maxit : 2500, maxhs : 0, maxstep : 5, lconv : 1e-05, gconv : 1e-05, xconv : 1e-05, collapse : TRUE, fit : NR, call : logistf.control(maxit = n_iter) | mod control: tau : 0.5, terms.fit : NULL, call : logistf.mod.control() dtype: object	False		False		False		False		virus	Herpesviridae		gammaherpesvirus 4
Polymyalgia Rheumatica	musculoskeletal	717	HBV	Hbe	Yes	Unknown	replicated	0.1998343578818522	7.533929964673916e-37	0.769	0.35	[0.588-1.004]	[0.299-0.410]	137	9292	3204	417779	13952-7	Hepatitis B virus core Ab [Presence] in Serum or Plasma by Immunoassay	glm	age, alc, same_sex	age	All	All	0	dis_status ~ 5.7e-06[3.6e-25] + (0.769 * mod_ant[0.054]) + (3.516 * age[1.4e-16]) + (0.266 * alc1[0.038]) + (0.394 * alc2[8.4e-04]) + (1.153 * alc3[0.895]) + (0.470 * same_sex1[0.454]) + (1.906 * same_sex2[0.003])	dis_status ~ 3.9e-05[0.0e+00] + (0.350 * mod_ant[6.8e-39]) + (2.313 * age[0.0e+00])	1.01	1.13	0.69	0.67	1	1.11	368481	49298	3040	164	73.87	67.36	72.27	53.62	0.053947251679767	6.84902724061265e-39	age, num_in_house, alc, num_sex_part, same_sex	age : 1.42e-16, alc1 : 3.83e-02, alc2 : 8.38e-04, alc3 : 8.95e-01, same_sex1 : 4.54e-01, same_sex2 : 2.50e-03	age: 3.516 [2.61-4.738], alc1: 0.266 [0.076-0.931], alc2: 0.394 [0.228-0.680], alc3: 1.153 [0.139-9.596], same_sex1: 0.470 [0.065-3.401], same_sex2: 1.906 [1.255-2.897]	age : 0.00e+00	age: 2.313 [2.245-2.382]		0 16933-4 [Hepatitis B virus core Ab [Presence] in Serum, glm]: nCase: 1166 | nCon: 216962, corr p-val: 6.07e-19, uncorr p-val: 1.65e-20, OR: 0.285 | model: dis_status ~ 1.4e-05[0.0e+00] + (0.285 * mod_ant[1.7e-20]) + (2.588 * age[0.0e+00]), glm_warn [False]: nan log10 trans: False | Notes: nan 1 31204-1 [Hepatitis B virus core IgM Ab [Presence] in Serum, glm]: nCase: 933 | nCon: 1763005, corr p-val: 1.25e-08, uncorr p-val: 5.07e-10, OR: 0.11 | model: dis_status ~ 1.7e-06[0.0e+00] + (0.110 * mod_ant[5.1e-10]) + (2.644 * age[0.0e+00]), glm_warn [False]: nan log10 trans: False | Notes: nan 2 51914-0 [Hepatitis B virus core IgG+IgM Ab [Presence] in Serum, glm]: nCase: 672 | nCon: 159802, corr p-val: 1.25e-08, uncorr p-val: 5.66e-10, OR: 0.449 | model: dis_status ~ 3.8e-05[0.0e+00] + (0.449 * mod_ant[5.7e-10]) + (2.132 * age[4.8e-127]), glm_warn [False]: nan log10 trans: False | Notes: nan 3 5196-1 [Hepatitis B virus surface Ag [Presence] in Serum or Plasma by Immunoassay, glm]: nCase: 5926 | nCon: 1578825, corr p-val: 3.86e-06, uncorr p-val: 2.46e-07, OR: 0.238 | model: dis_status ~ 3.5e-05[0.0e+00] + (0.238 * mod_ant[2.5e-07]) + (2.218 * age[0.0e+00]), glm_warn [False]: nan log10 trans: False | Notes: nan 4 10900-9 [Hepatitis B virus surface Ab [Presence] in Serum by Immunoassay, glm]: nCase: 980 | nCon: 254356, corr p-val: 6.66e-06, uncorr p-val: 4.84e-07, OR: 0.69 | model: dis_status ~ 3.5e-05[0.0e+00] + (0.690 * mod_ant[4.8e-07]) + (2.174 * age[2.1e-195]), glm_warn [False]: nan log10 trans: False | Notes: nan 5 5195-3 [Hepatitis B virus surface Ag [Presence] in Serum, glm]: nCase: 4492 | nCon: 3470192, corr p-val: 1.24e-04, uncorr p-val: 1.47e-05, OR: 0.27 | model: dis_status ~ 2.8e-06[0.0e+00] + (0.270 * mod_ant[1.5e-05]) + (2.784 * age[0.0e+00]), glm_warn [False]: nan log10 trans: False | Notes: nan 6 32685-0 [Hepatitis B virus core IgG Ab [Presence] in Serum, glm]: nCase: 368 | nCon: 69191, corr p-val: 3.60e-04, uncorr p-val: 4.91e-05, OR: 0.364 | model: dis_status ~ 3.7e-05[2.8e-237] + (0.364 * mod_ant[4.9e-05]) + (2.232 * age[2.4e-75]), glm_warn [False]: nan log10 trans: False | Notes: nan 7 13953-5 [Hepatitis B virus e Ab [Presence] in Serum or Plasma by Immunoassay, glm]: nCase: 132 | nCon: 41335, corr p-val: 2.37e-03, uncorr p-val: 3.45e-04, OR: 0.373 | model: dis_status ~ 2.5e-05[1.5e-88] + (0.373 * mod_ant[3.4e-04]) + (2.215 * age[2.4e-27]), glm_warn [False]: nan log10 trans: False | Notes: nan 8 13954-3 [Hepatitis B virus e Ag [Presence] in Serum or Plasma by Immunoassay, firth]: nCase: 210 | nCon: 61474, corr p-val: 0.017, uncorr p-val: 3.46e-03, OR: 0.236 | model: dis_status ~ 1.1e-05[0.0e+00] + (0.236 * mod_ant[0.003]) + (2.469 * age[0.0e+00]), glm_warn [False]: nan log10 trans: False | Notes: n=61684 | DoF=2 | n iters: full : 1.00e+01, null : 8.00e+00 | Conv at last: LL change : 3.80e-10, max abs score : 4.01e-07, beta change : 3.35e-06 | Log Likes: full : -1.24e+03, null : -1.40e+03 | Method: Penalized ML | control: maxit : 2500, maxhs : 0, maxstep : 5, lconv : 1e-05, gconv : 1e-05, xconv : 1e-05, collapse : TRUE, fit : NR, call : logistf.control(maxit = n_iter) | mod control: tau : 0.5, terms.fit : NULL, call : logistf.mod.control() 9 29610-3 [Hepatitis B virus DNA [Presence] in Serum or Plasma by NAA with probe detection, firth]: nCase: 40 | nCon: 11876, corr p-val: 0.093, uncorr p-val: 0.023, OR: 0.289 | model: dis_status ~ 7.8e-05[0.0e+00] + (0.289 * mod_ant[0.023]) + (1.910 * age[2.6e-08]), glm_warn [False]: nan log10 trans: False | Notes: n=11916 | DoF=2 | n iters: full : 1.10e+01, null : 8.00e+00 | Conv at last: LL change : -9.75e-12, max abs score : 9.68e-07, beta change : 2.32e-06 | Log Likes: full : -2.43e+02, null : -2.63e+02 | Method: Penalized ML | control: maxit : 2500, maxhs : 0, maxstep : 5, lconv : 1e-05, gconv : 1e-05, xconv : 1e-05, collapse : TRUE, fit : NR, call : logistf.control(maxit = n_iter) | mod control: tau : 0.5, terms.fit : NULL, call : logistf.mod.control() 10 24113-3 [Hepatitis B virus core IgM Ab [Presence] in Serum or Plasma by Immunoassay, firth]: nCase: 1828 | nCon: 383269, corr p-val: 0.168, uncorr p-val: 0.052, OR: 0.48 | model: dis_status ~ 3.6e-05[0.0e+00] + (0.480 * mod_ant[0.052]) + (2.184 * age[0.0e+00]), glm_warn [False]: nan log10 trans: False | Notes: n=385097 | DoF=2 | n iters: full : 9.00e+00, null : 8.00e+00 | Conv at last: LL change : -2.74e-08, max abs score : 5.80e-07, beta change : 1.86e-06 | Log Likes: full : -1.04e+04, null : -1.16e+04 | Method: Penalized ML | control: maxit : 2500, maxhs : 0, maxstep : 5, lconv : 1e-05, gconv : 1e-05, xconv : 1e-05, collapse : TRUE, fit : NR, call : logistf.control(maxit = n_iter) | mod control: tau : 0.5, terms.fit : NULL, call : logistf.mod.control() 11 83100-8 [Hepatitis B virus core IgG+IgM Ab [Presence] in Serum or Plasma by Immunoassay, firth]: nCase: 32 | nCon: 4134, corr p-val: 0.207, uncorr p-val: 0.068, OR: 0.155 | model: dis_status ~ 4.9e-05[0.0e+00] + (0.155 * mod_ant[0.068]) + (2.305 * age[1.4e-10]), glm_warn [False]: nan log10 trans: False | Notes: n=4166 | DoF=2 | n iters: full : 1.00e+01, null : 7.00e+00 | Conv at last: LL change : 1.71e-13, max abs score : 7.57e-07, beta change : 3.02e-06 | Log Likes: full : -1.62e+02, null : -1.83e+02 | Method: Penalized ML | control: maxit : 2500, maxhs : 0, maxstep : 5, lconv : 1e-05, gconv : 1e-05, xconv : 1e-05, collapse : TRUE, fit : NR, call : logistf.control(maxit = n_iter) | mod control: tau : 0.5, terms.fit : NULL, call : logistf.mod.control() dtype: object	101614 22322-2 [Hepatitis B virus surface Ab [Presence] in Serum, glm]: nCase: 2728 | nCon: 1930983, corr p-val: 4.11e-03, uncorr p-val: 6.72e-04, OR: 1.198 | model: dis_status ~ 2.7e-06[0.0e+00] + (1.198 * mod_ant[6.7e-04]) + (2.760 * age[0.0e+00]), glm_warn [False]: nan log10 trans: False | Notes: nan 101619 33463-1 [Hepatitis B virus e IgG Ab [Presence] in Serum by Immunoassay, firth]: nCase: 19 | nCon: 2667, corr p-val: 0.948, uncorr p-val: 0.818, OR: 1.229 | model: dis_status ~ 1.6e-05[0.0e+00] + (1.229 * mod_ant[0.818]) + (2.528 * age[1.0e-07]), glm_warn [False]: nan log10 trans: False | Notes: n=2686 | DoF=2 | n iters: full : 1.10e+01, null : 7.00e+00 | Conv at last: LL change : 7.79e-12, max abs score : 1.35e-06, beta change : 6.21e-06 | Log Likes: full : -9.48e+01, null : -1.09e+02 | Method: Penalized ML | control: maxit : 2500, maxhs : 0, maxstep : 5, lconv : 1e-05, gconv : 1e-05, xconv : 1e-05, collapse : TRUE, fit : NR, call : logistf.control(maxit = n_iter) | mod control: tau : 0.5, terms.fit : NULL, call : logistf.mod.control() dtype: object	False		False		False		False		virus	Hepadnaviridae		Hepatitis B virus
Polymyalgia Rheumatica	musculoskeletal	717	HCV	NS3	No	Unknown	did_not	0.285179810705826	7.919199770700627e-30	1.276	0.315	[0.921-1.768]	[0.26-0.383]	137	9292	4670	1218895	16128-1	Hepatitis C virus Ab [Presence] in Serum	glm			All	All	0	dis_status ~ 0.010[4.0e-72] + (1.276 * mod_ant[0.143])	dis_status ~ 0.004[0.0e+00] + (0.315 * mod_ant[1.4e-31])	1.44	1.37	0.49	0.55	1.54	1.49	1135995	82900	4565	105	73.87	67.36	70.51	52.41	0.142589905352913	1.43985450376375e-31		:		:			0 11259-9 [Hepatitis C virus RNA [Presence] in Serum or Plasma by NAA with probe detection, glm]: nCase: 402 | nCon: 84453, corr p-val: 2.04e-06, uncorr p-val: 1.11e-07, OR: 0.334 | model: dis_status ~ 0.005[0.0e+00] + (0.334 * mod_ant[1.1e-07]), glm_warn [False]: nan log10 trans: False | Notes: nan 1 16129-9 [Hepatitis C virus IgG Ab [Presence] in Serum, glm]: nCase: 1696 | nCon: 91983, corr p-val: 3.53e-04, uncorr p-val: 4.49e-05, OR: 0.389 | model: dis_status ~ 0.019[0.0e+00] + (0.389 * mod_ant[4.5e-05]), glm_warn [False]: nan log10 trans: False | Notes: nan 2 13955-0 [Hepatitis C virus Ab [Presence] in Serum or Plasma by Immunoassay, glm]: nCase: 7442 | nCon: 4085358, corr p-val: 3.56e-03, uncorr p-val: 5.50e-04, OR: 0.732 | model: dis_status ~ 0.002[0.0e+00] + (0.732 * mod_ant[5.5e-04]), glm_warn [False]: nan log10 trans: False | Notes: nan 3 5012-0 [Hepatitis C virus RNA [Presence] in Specimen by NAA with probe detection, firth]: nCase: 33 | nCon: 4264, corr p-val: 0.561, uncorr p-val: 0.28, OR: 0.597 | model: dis_status ~ 0.009[0.0e+00] + (0.597 * mod_ant[0.280]), glm_warn [False]: nan log10 trans: False | Notes: n=4297 | DoF=1 | n iters: full : 9.00e+00, null : 8.00e+00 | Conv at last: LL change : -2.84e-14, max abs score : 7.55e-15, beta change : 2.83e-10 | Log Likes: full : -1.90e+02, null : -1.91e+02 | Method: Penalized ML | control: maxit : 2500, maxhs : 0, maxstep : 5, lconv : 1e-05, gconv : 1e-05, xconv : 1e-05, collapse : TRUE, fit : NR, call : logistf.control(maxit = n_iter) | mod control: tau : 0.5, terms.fit : NULL, call : logistf.mod.control() dtype: object	0 16128-1 [Hepatitis C virus Ab [Presence] in Serum, glm]: nCase: 4670 | nCon: 1218895, corr p-val: 7.92e-30, uncorr p-val: 1.44e-31, OR: 0.315 | model: dis_status ~ 0.004[0.0e+00] + (0.315 * mod_ant[1.4e-31]), glm_warn [False]: nan log10 trans: False | Notes: nan 1 11259-9 [Hepatitis C virus RNA [Presence] in Serum or Plasma by NAA with probe detection, glm]: nCase: 402 | nCon: 84453, corr p-val: 2.04e-06, uncorr p-val: 1.11e-07, OR: 0.334 | model: dis_status ~ 0.005[0.0e+00] + (0.334 * mod_ant[1.1e-07]), glm_warn [False]: nan log10 trans: False | Notes: nan 2 16129-9 [Hepatitis C virus IgG Ab [Presence] in Serum, glm]: nCase: 1696 | nCon: 91983, corr p-val: 3.53e-04, uncorr p-val: 4.49e-05, OR: 0.389 | model: dis_status ~ 0.019[0.0e+00] + (0.389 * mod_ant[4.5e-05]), glm_warn [False]: nan log10 trans: False | Notes: nan 3 13955-0 [Hepatitis C virus Ab [Presence] in Serum or Plasma by Immunoassay, glm]: nCase: 7442 | nCon: 4085358, corr p-val: 3.56e-03, uncorr p-val: 5.50e-04, OR: 0.732 | model: dis_status ~ 0.002[0.0e+00] + (0.732 * mod_ant[5.5e-04]), glm_warn [False]: nan log10 trans: False | Notes: nan 4 5012-0 [Hepatitis C virus RNA [Presence] in Specimen by NAA with probe detection, firth]: nCase: 33 | nCon: 4264, corr p-val: 0.561, uncorr p-val: 0.28, OR: 0.597 | model: dis_status ~ 0.009[0.0e+00] + (0.597 * mod_ant[0.280]), glm_warn [False]: nan log10 trans: False | Notes: n=4297 | DoF=1 | n iters: full : 9.00e+00, null : 8.00e+00 | Conv at last: LL change : -2.84e-14, max abs score : 7.55e-15, beta change : 2.83e-10 | Log Likes: full : -1.90e+02, null : -1.91e+02 | Method: Penalized ML | control: maxit : 2500, maxhs : 0, maxstep : 5, lconv : 1e-05, gconv : 1e-05, xconv : 1e-05, collapse : TRUE, fit : NR, call : logistf.control(maxit = n_iter) | mod control: tau : 0.5, terms.fit : NULL, call : logistf.mod.control() dtype: object	False		False		False		False		virus	Flaviviridae		Hepacivirus C
Polymyalgia Rheumatica	musculoskeletal	717	HHV-6	p101_k	No	Unknown	did_not_attempt	0.3205765430245617		1.147		[0.939-1.400]		137	9292						age		All			dis_status ~ 9.1e-07[1.5e-33] + (1.147 * mod_ant[0.180]) + (3.812 * age[2.2e-18])		1.39	1.36	0.85	0.85	1.38	1.32					73.87	67.36			0.180025927890917		age, num_in_house, num_sex_part	age : 2.17e-18	age: 3.812 [2.824-5.144]						False				False				virus	Herpesviridae	Betaherpesvirinae	betaherpesvirus 6
Polymyalgia Rheumatica	musculoskeletal	717	HHV-7	U14	No	Unknown	did_not_attempt	0.5778076798766899		1.158		[0.783-1.713]		137	9292						age, alc		All			dis_status ~ 2.3e-06[1.6e-23] + (1.158 * mod_ant[0.462]) + (3.709 * age[6.6e-18]) + (0.245 * alc1[0.027]) + (0.359 * alc2[2.0e-04]) + (1.337 * alc3[0.788])		2.75	2.74	0.39	0.44	2.76	2.78					73.87	67.36			0.462246143901352		age, alc	age : 6.57e-18, alc1 : 2.71e-02, alc2 : 2.00e-04, alc3 : 7.88e-01	age: 3.709 [2.753-4.997], alc1: 0.245 [0.07-0.853], alc2: 0.359 [0.209-0.616], alc3: 1.337 [0.161-11.103]						False				False				virus	Herpesviridae	Betaherpesvirinae	betaherpesvirus 7
Polymyalgia Rheumatica	musculoskeletal	717	HIV	env	No	Unknown	did_not_attempt	0.4209569064272853		1.272		[0.795-2.037]		137	9292						age, same_sex		All			dis_status ~ 1.1e-06[5.2e-31] + (1.272 * mod_ant[0.316]) + (3.550 * age[1.1e-16]) + (0.436 * same_sex1[0.411]) + (2.036 * same_sex2[7.2e-04])		1.58	1.53	0.32	0.4	1.62	1.59					73.87	67.36			0.315717679820464		age, num_in_house, same_sex	age : 1.15e-16, same_sex1 : 4.11e-01, same_sex2 : 7.21e-04	age: 3.550 [2.631-4.790], same_sex1: 0.436 [0.06-3.153], same_sex2: 2.036 [1.348-3.074]						False				False				virus	Retroviridae		Lentivirus
Polymyalgia Rheumatica	musculoskeletal	717	HPV-16	E6	No	Unknown	did_not	0.1998343578818522	0.7894238061407881	1.272	1.642	[0.972-1.665]	[0.186-6.040]	137	9292	58	34172	17399-7	Human papilloma virus 16 Ag [Presence] in Specimen	firth			All	All	0	dis_status ~ 0.012[2.6e-159] + (1.272 * mod_ant[0.080])	dis_status ~ 0.002[0.0e+00] + (1.642 * mod_ant[0.579])	1.03	0.94	0.56	0.62	1.15	1.04	33638	534	57	1	73.87	67.36	62.05	47.43	0.0799337431527409	0.578834313496564		:		:		n=34230 | DoF=1 | n iters: full : 1.00e+01, null : 1.00e+01 | Conv at last: LL change : -4.55e-13, max abs score : 1.24e-14, beta change : 1.58e-09 | Log Likes: full : -4.26e+02, null : -4.26e+02 | Method: Penalized ML | control: maxit : 2500, maxhs : 0, maxstep : 5, lconv : 1e-05, gconv : 1e-05, xconv : 1e-05, collapse : TRUE, fit : NR, call : logistf.control(maxit = n_iter) | mod control: tau : 0.5, terms.fit : NULL, call : logistf.mod.control()	0 59263-4 [Human papilloma virus 16 DNA [Presence] in Cervix by Probe with signal amplification, firth]: nCase: 56 | nCon: 51988, corr p-val: 0.789, uncorr p-val: 0.581, OR: 1.375 | model: dis_status ~ 0.001[0.0e+00] + (1.375 * mod_ant[0.581]), glm_warn [False]: nan log10 trans: False | Notes: n=52044 | DoF=1 | n iters: full : 1.00e+01, null : 1.00e+01 | Conv at last: LL change : 5.85e-12, max abs score : 6.46e-12, beta change : 4.93e-07 | Log Likes: full : -4.36e+02, null : -4.36e+02 | Method: Penalized ML | control: maxit : 2500, maxhs : 0, maxstep : 5, lconv : 1e-05, gconv : 1e-05, xconv : 1e-05, collapse : TRUE, fit : NR, call : logistf.control(maxit = n_iter) | mod control: tau : 0.5, terms.fit : NULL, call : logistf.mod.control() 1 61372-9 [Human papilloma virus 16 DNA [Presence] in Specimen by NAA with probe detection, glm]: nCase: 645 | nCon: 255464, corr p-val: 0.962, uncorr p-val: 0.9, OR: 1.037 | model: dis_status ~ 0.003[0.0e+00] + (1.037 * mod_ant[0.900]), glm_warn [False]: nan log10 trans: False | Notes: nan dtype: object	101639 30167-1 [Human papilloma virus 16+18+31+33+35+39+45+51+52+56+58+59+68 DNA [Presence] in Cervix by Probe with signal amplification, glm]: nCase: 812 | nCon: 521150, corr p-val: 1.24e-04, uncorr p-val: 1.17e-05, OR: 0.536 | model: dis_status ~ 0.002[0.0e+00] + (0.536 * mod_ant[1.2e-05]), glm_warn [False]: nan log10 trans: False | Notes: nan 101640 49896-4 [Human papilloma virus 16+18+31+33+35+39+45+51+52+56+58+59+68 DNA [Presence] in Specimen by NAA with probe detection, glm]: nCase: 515 | nCon: 144846, corr p-val: 1.24e-04, uncorr p-val: 1.39e-05, OR: 0.342 | model: dis_status ~ 0.004[0.0e+00] + (0.342 * mod_ant[1.4e-05]), glm_warn [False]: nan log10 trans: False | Notes: nan 101642 59420-0 [Human papilloma virus 16+18+31+33+35+39+45+51+52+56+58+59+66+68 DNA [Presence] in Cervix by Probe with signal amplification, glm]: nCase: 293 | nCon: 199258, corr p-val: 0.15, uncorr p-val: 0.045, OR: 0.597 | model: dis_status ~ 0.002[0.0e+00] + (0.597 * mod_ant[0.045]), glm_warn [False]: nan log10 trans: False | Notes: nan 101644 70061-7 [Human papilloma virus 16 and 18 DNA [Presence] in Specimen by NAA with probe detection, firth]: nCase: 18 | nCon: 37135, corr p-val: 0.789, uncorr p-val: 0.555, OR: 0.625 | model: dis_status ~ 5.4e-04[0.0e+00] + (0.625 * mod_ant[0.555]), glm_warn [False]: nan log10 trans: False | Notes: n=37153 | DoF=1 | n iters: full : 1.10e+01, null : 1.10e+01 | Conv at last: LL change : 5.06e-12, max abs score : 5.34e-12, beta change : 2.66e-06 | Log Likes: full : -1.53e+02, null : -1.54e+02 | Method: Penalized ML | control: maxit : 2500, maxhs : 0, maxstep : 5, lconv : 1e-05, gconv : 1e-05, xconv : 1e-05, collapse : TRUE, fit : NR, call : logistf.control(maxit = n_iter) | mod control: tau : 0.5, terms.fit : NULL, call : logistf.mod.control() 101645 77399-4 [Human papilloma virus 16 DNA [Presence] in Cervix by NAA with probe detection, firth]: nCase: 32 | nCon: 22045, corr p-val: 0.947, uncorr p-val: 0.801, OR: 0.712 | model: dis_status ~ 0.002[0.0e+00] + (0.712 * mod_ant[0.801]), glm_warn [False]: nan log10 trans: False | Notes: n=22077 | DoF=1 | n iters: full : 1.00e+01, null : 1.00e+01 | Conv at last: LL change : 1.05e-12, max abs score : 6.83e-14, beta change : 5.14e-07 | Log Likes: full : -2.40e+02, null : -2.40e+02 | Method: Penalized ML | control: maxit : 2500, maxhs : 0, maxstep : 5, lconv : 1e-05, gconv : 1e-05, xconv : 1e-05, collapse : TRUE, fit : NR, call : logistf.control(maxit = n_iter) | mod control: tau : 0.5, terms.fit : NULL, call : logistf.mod.control() 101646 82675-0 [Human papilloma virus 16+18+31+33+35+39+45+51+52+56+58+59+66+68 DNA [Presence] in Cervix by NAA with probe detection, firth]: nCase: 36 | nCon: 20920, corr p-val: 0.612, uncorr p-val: 0.34, OR: 0.563 | model: dis_status ~ 0.002[0.0e+00] + (0.563 * mod_ant[0.340]), glm_warn [False]: nan log10 trans: False | Notes: n=20956 | DoF=1 | n iters: full : 1.00e+01, null : 1.00e+01 | Conv at last: LL change : 1.65e-12, max abs score : 5.54e-13, beta change : 6.67e-07 | Log Likes: full : -2.62e+02, null : -2.63e+02 | Method: Penalized ML | control: maxit : 2500, maxhs : 0, maxstep : 5, lconv : 1e-05, gconv : 1e-05, xconv : 1e-05, collapse : TRUE, fit : NR, call : logistf.control(maxit = n_iter) | mod control: tau : 0.5, terms.fit : NULL, call : logistf.mod.control() dtype: object	False		False		False		False		virus	Papillomaviridae		Alphapapillomavirus 9
Polymyalgia Rheumatica	musculoskeletal	717	HPV-18	L1	No	Unknown	did_not	0.1998343578818522	0.1832642648800084	1.44	8.134	[0.965-2.147]	[0.907-31.256]	137	9292	29	20610	77400-0	Human papilloma virus 18 DNA [Presence] in Cervix by NAA with probe detection	firth	num_in_house, num_sex_part		All	All	0	dis_status ~ 0.012[2.1e-08] + (1.440 * mod_ant[0.074]) + (1.709 * num_in_house2[0.033]) + (0.738 * num_in_house3[0.395]) + (0.490 * num_in_house4[0.106]) + (0.998 * num_in_house5[0.997]) + (3.223 * num_in_house6[0.066]) + (0.544 * num_sex_part1[0.416]) + (0.657 * num_sex_part2[0.575]) + (0.341 * num_sex_part3[0.172]) + (0.404 * num_sex_part4[0.229]) + (0.807 * num_sex_part5[0.774])	dis_status ~ 0.001[0.0e+00] + (8.134 * mod_ant[0.058])	1.6	1.53	0.37	0.45	1.59	1.57	20478	132	28	1	73.87	67.36	53.76	45.2	0.0739308196759118	0.0583113570072754	num_in_house, num_sex_part	num_in_house2 : 3.27e-02, num_in_house3 : 3.95e-01, num_in_house4 : 1.06e-01, num_in_house5 : 9.97e-01, num_in_house6 : 6.62e-02, num_sex_part1 : 4.16e-01, num_sex_part2 : 5.75e-01, num_sex_part3 : 1.72e-01, num_sex_part4 : 2.29e-01, num_sex_part5 : 7.74e-01	num_in_house2: 1.709 [1.045-2.796], num_in_house3: 0.738 [0.366-1.488], num_in_house4: 0.490 [0.206-1.165], num_in_house5: 0.998 [0.398-2.502], num_in_house6: 3.223 [0.925-11.231], num_sex_part1: 0.544 [0.125-2.363], num_sex_part2: 0.657 [0.151-2.853], num_sex_part3: 0.341 [0.073-1.595], num_sex_part4: 0.404 [0.092-1.772], num_sex_part5: 0.807 [0.188-3.473]	:		n=20639 | DoF=1 | n iters: full : 1.00e+01, null : 1.00e+01 | Conv at last: LL change : -7.96e-13, max abs score : 8.66e-15, beta change : 2.57e-08 | Log Likes: full : -2.17e+02, null : -2.19e+02 | Method: Penalized ML | control: maxit : 2500, maxhs : 0, maxstep : 5, lconv : 1e-05, gconv : 1e-05, xconv : 1e-05, collapse : TRUE, fit : NR, call : logistf.control(maxit = n_iter) | mod control: tau : 0.5, terms.fit : NULL, call : logistf.mod.control()	0 17401-1 [Human papilloma virus 18 Ag [Presence] in Specimen, firth]: nCase: 58 | nCon: 34164, corr p-val: 0.403, uncorr p-val: 0.144, OR: 4.464 | model: dis_status ~ 0.002[0.0e+00] + (4.464 * mod_ant[0.144]), glm_warn [False]: nan log10 trans: False | Notes: n=34222 | DoF=1 | n iters: full : 1.00e+01, null : 1.00e+01 | Conv at last: LL change : 1.71e-13, max abs score : 1.04e-14, beta change : 1.82e-09 | Log Likes: full : -4.25e+02, null : -4.27e+02 | Method: Penalized ML | control: maxit : 2500, maxhs : 0, maxstep : 5, lconv : 1e-05, gconv : 1e-05, xconv : 1e-05, collapse : TRUE, fit : NR, call : logistf.control(maxit = n_iter) | mod control: tau : 0.5, terms.fit : NULL, call : logistf.mod.control() 1 59264-2 [Human papilloma virus 18 DNA [Presence] in Cervix by Probe with signal amplification, firth]: nCase: 44 | nCon: 42116, corr p-val: 0.762, uncorr p-val: 0.513, OR: 1.812 | model: dis_status ~ 0.001[0.0e+00] + (1.812 * mod_ant[0.513]), glm_warn [False]: nan log10 trans: False | Notes: n=42160 | DoF=1 | n iters: full : 1.00e+01, null : 1.00e+01 | Conv at last: LL change : 7.79e-12, max abs score : 8.69e-12, beta change : 6.33e-07 | Log Likes: full : -3.44e+02, null : -3.44e+02 | Method: Penalized ML | control: maxit : 2500, maxhs : 0, maxstep : 5, lconv : 1e-05, gconv : 1e-05, xconv : 1e-05, collapse : TRUE, fit : NR, call : logistf.control(maxit = n_iter) | mod control: tau : 0.5, terms.fit : NULL, call : logistf.mod.control() 2 61373-7 [Human papilloma virus 18 DNA [Presence] in Specimen by NAA with probe detection, glm]: nCase: 774 | nCon: 331578, corr p-val: 0.868, uncorr p-val: 0.679, OR: 1.185 | model: dis_status ~ 0.002[0.0e+00] + (1.185 * mod_ant[0.679]), glm_warn [False]: nan log10 trans: False | Notes: nan dtype: object	101648 30167-1 [Human papilloma virus 16+18+31+33+35+39+45+51+52+56+58+59+68 DNA [Presence] in Cervix by Probe with signal amplification, glm]: nCase: 812 | nCon: 521150, corr p-val: 1.24e-04, uncorr p-val: 1.17e-05, OR: 0.536 | model: dis_status ~ 0.002[0.0e+00] + (0.536 * mod_ant[1.2e-05]), glm_warn [False]: nan log10 trans: False | Notes: nan 101649 49896-4 [Human papilloma virus 16+18+31+33+35+39+45+51+52+56+58+59+68 DNA [Presence] in Specimen by NAA with probe detection, glm]: nCase: 515 | nCon: 144846, corr p-val: 1.24e-04, uncorr p-val: 1.39e-05, OR: 0.342 | model: dis_status ~ 0.004[0.0e+00] + (0.342 * mod_ant[1.4e-05]), glm_warn [False]: nan log10 trans: False | Notes: nan 101651 59420-0 [Human papilloma virus 16+18+31+33+35+39+45+51+52+56+58+59+66+68 DNA [Presence] in Cervix by Probe with signal amplification, glm]: nCase: 293 | nCon: 199258, corr p-val: 0.15, uncorr p-val: 0.045, OR: 0.597 | model: dis_status ~ 0.002[0.0e+00] + (0.597 * mod_ant[0.045]), glm_warn [False]: nan log10 trans: False | Notes: nan 101653 70061-7 [Human papilloma virus 16 and 18 DNA [Presence] in Specimen by NAA with probe detection, firth]: nCase: 18 | nCon: 37135, corr p-val: 0.789, uncorr p-val: 0.555, OR: 0.625 | model: dis_status ~ 5.4e-04[0.0e+00] + (0.625 * mod_ant[0.555]), glm_warn [False]: nan log10 trans: False | Notes: n=37153 | DoF=1 | n iters: full : 1.10e+01, null : 1.10e+01 | Conv at last: LL change : 5.06e-12, max abs score : 5.34e-12, beta change : 2.66e-06 | Log Likes: full : -1.53e+02, null : -1.54e+02 | Method: Penalized ML | control: maxit : 2500, maxhs : 0, maxstep : 5, lconv : 1e-05, gconv : 1e-05, xconv : 1e-05, collapse : TRUE, fit : NR, call : logistf.control(maxit = n_iter) | mod control: tau : 0.5, terms.fit : NULL, call : logistf.mod.control() 101654 75694-0 [Human papilloma virus 18+45 E6+E7 mRNA [Presence] in Cervix by NAA with probe detection, firth]: nCase: 26 | nCon: 20546, corr p-val: 0.53, uncorr p-val: 0.246, OR: 0.268 | model: dis_status ~ 0.001[0.0e+00] + (0.268 * mod_ant[0.246]), glm_warn [False]: nan log10 trans: False | Notes: n=20572 | DoF=1 | n iters: full : 1.10e+01, null : 1.00e+01 | Conv at last: LL change : 1.71e-13, max abs score : 2.58e-13, beta change : 1.02e-06 | Log Likes: full : -1.97e+02, null : -1.98e+02 | Method: Penalized ML | control: maxit : 2500, maxhs : 0, maxstep : 5, lconv : 1e-05, gconv : 1e-05, xconv : 1e-05, collapse : TRUE, fit : NR, call : logistf.control(maxit = n_iter) | mod control: tau : 0.5, terms.fit : NULL, call : logistf.mod.control() 101656 82675-0 [Human papilloma virus 16+18+31+33+35+39+45+51+52+56+58+59+66+68 DNA [Presence] in Cervix by NAA with probe detection, firth]: nCase: 36 | nCon: 20920, corr p-val: 0.612, uncorr p-val: 0.34, OR: 0.563 | model: dis_status ~ 0.002[0.0e+00] + (0.563 * mod_ant[0.340]), glm_warn [False]: nan log10 trans: False | Notes: n=20956 | DoF=1 | n iters: full : 1.00e+01, null : 1.00e+01 | Conv at last: LL change : 1.65e-12, max abs score : 5.54e-13, beta change : 6.67e-07 | Log Likes: full : -2.62e+02, null : -2.63e+02 | Method: Penalized ML | control: maxit : 2500, maxhs : 0, maxstep : 5, lconv : 1e-05, gconv : 1e-05, xconv : 1e-05, collapse : TRUE, fit : NR, call : logistf.control(maxit = n_iter) | mod control: tau : 0.5, terms.fit : NULL, call : logistf.mod.control() dtype: object	False		False		False		False		virus	Papillomaviridae		Alphapapillomavirus 7
Polymyalgia Rheumatica	musculoskeletal	717	H. pylori	CagA	Yes	Unknown	replicated	0.285179810705826	0.005510584074058684	0.799	0.644	[0.594-1.075]	[0.496-0.836]	54	4700	829	48062	22310-7	Helicobacter pylori Ab [Presence] in Serum	glm	age, alc	age	All	All	0	dis_status ~ 1.5e-05[2.4e-10] + (0.799 * mod_ant[0.138]) + (3.114 * age[5.4e-07]) + (0.418 * alc1[0.291]) + (0.354 * alc2[0.020]) + (4.349 * alc3[0.209])	dis_status ~ 5.5e-05[0.0e+00] + (0.644 * mod_ant[9.5e-04]) + (2.315 * age[2.6e-159])	1.92	2.04	0.98	0.92	1.74	1.86	43204	4858	766	63	73.14	67.26	77.37	57.49	0.138081167108797	0.0009518281582465	age, alc, num_sex_part, same_sex	age : 5.43e-07, alc1 : 2.91e-01, alc2 : 2.03e-02, alc3 : 2.09e-01	age: 3.114 [1.997-4.856], alc1: 0.418 [0.082-2.115], alc2: 0.354 [0.147-0.851], alc3: 4.349 [0.439-43.076]	age : 2.61e-159	age: 2.315 [2.178-2.461]		0 31843-6 [Helicobacter pylori Ag [Presence] in Stool, firth]: nCase: 134 | nCon: 23493, corr p-val: 0.083, uncorr p-val: 0.02, OR: 0.345 | model: dis_status ~ 3.9e-05[0.0e+00] + (0.345 * mod_ant[0.020]) + (2.175 * age[0.0e+00]), glm_warn [False]: nan log10 trans: False | Notes: n=23627 | DoF=2 | n iters: full : 1.00e+01, null : 8.00e+00 | Conv at last: LL change : 7.07e-11, max abs score : 1.74e-07, beta change : 5.42e-07 | Log Likes: full : -7.26e+02, null : -8.20e+02 | Method: Penalized ML | control: maxit : 2500, maxhs : 0, maxstep : 5, lconv : 1e-05, gconv : 1e-05, xconv : 1e-05, collapse : TRUE, fit : NR, call : logistf.control(maxit = n_iter) | mod control: tau : 0.5, terms.fit : NULL, call : logistf.mod.control() 1 17859-0 [Helicobacter pylori IgG Ab [Presence] in Serum or Plasma by Immunoassay, glm]: nCase: 246 | nCon: 39387, corr p-val: 0.121, uncorr p-val: 0.033, OR: 0.738 | model: dis_status ~ 5.1e-05[2.9e-160] + (0.738 * mod_ant[0.033]) + (2.161 * age[1.6e-52]), glm_warn [False]: nan log10 trans: False | Notes: nan 2 80373-4 [Helicobacter pylori Ag [Presence] in Stool by Rapid immunoassay, firth]: nCase: 131 | nCon: 24646, corr p-val: 0.51, uncorr p-val: 0.213, OR: 0.541 | model: dis_status ~ 1.9e-05[0.0e+00] + (0.541 * mod_ant[0.213]) + (2.472 * age[0.0e+00]), glm_warn [False]: nan log10 trans: False | Notes: n=24777 | DoF=2 | n iters: full : 1.00e+01, null : 8.00e+00 | Conv at last: LL change : 1.19e-10, max abs score : 4.25e-07, beta change : 1.44e-06 | Log Likes: full : -6.85e+02, null : -8.11e+02 | Method: Penalized ML | control: maxit : 2500, maxhs : 0, maxstep : 5, lconv : 1e-05, gconv : 1e-05, xconv : 1e-05, collapse : TRUE, fit : NR, call : logistf.control(maxit = n_iter) | mod control: tau : 0.5, terms.fit : NULL, call : logistf.mod.control() 3 17780-8 [Helicobacter pylori Ag [Presence] in Stool by Immunoassay, glm]: nCase: 544 | nCon: 119008, corr p-val: 0.545, uncorr p-val: 0.267, OR: 0.831 | model: dis_status ~ 7.0e-05[0.0e+00] + (0.831 * mod_ant[0.267]) + (2.005 * age[4.4e-116]), glm_warn [False]: nan log10 trans: False | Notes: nan 4 46987-4 [Helicobacter pylori IgM Ab [Presence] in Serum by Immunoassay, firth]: nCase: 47 | nCon: 3786, corr p-val: 0.761, uncorr p-val: 0.499, OR: 0.594 | model: dis_status ~ 5.8e-04[0.0e+00] + (0.594 * mod_ant[0.499]) + (1.650 * age[6.6e-08]), glm_warn [False]: nan log10 trans: False | Notes: n=3833 | DoF=2 | n iters: full : 9.00e+00, null : 7.00e+00 | Conv at last: LL change : 1.53e-12, max abs score : 2.65e-07, beta change : 7.14e-07 | Log Likes: full : -2.33e+02, null : -2.49e+02 | Method: Penalized ML | control: maxit : 2500, maxhs : 0, maxstep : 5, lconv : 1e-05, gconv : 1e-05, xconv : 1e-05, collapse : TRUE, fit : NR, call : logistf.control(maxit = n_iter) | mod control: tau : 0.5, terms.fit : NULL, call : logistf.mod.control() dtype: object	101602 16126-5 [Helicobacter pylori IgG Ab [Presence] in Serum, firth]: nCase: 28 | nCon: 4666, corr p-val: 0.947, uncorr p-val: 0.793, OR: 1.148 | model: dis_status ~ 0.002[0.0e+00] + (1.148 * mod_ant[0.793]) + (1.198 * age[0.062]), glm_warn [False]: nan log10 trans: False | Notes: n=4694 | DoF=2 | n iters: full : 9.00e+00, null : 7.00e+00 | Conv at last: LL change : 5.09e-12, max abs score : 5.48e-07, beta change : 9.17e-07 | Log Likes: full : -1.65e+02, null : -1.67e+02 | Method: Penalized ML | control: maxit : 2500, maxhs : 0, maxstep : 5, lconv : 1e-05, gconv : 1e-05, xconv : 1e-05, collapse : TRUE, fit : NR, call : logistf.control(maxit = n_iter) | mod control: tau : 0.5, terms.fit : NULL, call : logistf.mod.control() dtype: object	False		False		False		False		bacteria	Helicobacteraceae		H. pylori
Polymyalgia Rheumatica	musculoskeletal	717	HSV-1	IgG	No	Unknown	did_not_attempt	0.5985139552332636		0.938		[0.776-1.134]		137	9292						age, alc		All			dis_status ~ 4.1e-06[5.9e-26] + (0.938 * mod_ant[0.509]) + (3.715 * age[6.4e-18]) + (0.247 * alc1[0.028]) + (0.362 * alc2[2.2e-04]) + (1.327 * alc3[0.793])		3	3	0.89	0.9	3.54	3.47					73.87	67.36			0.508736861948274		age, num_in_house, alc, num_sex_part	age : 6.37e-18, alc1 : 2.80e-02, alc2 : 2.21e-04, alc3 : 7.93e-01	age: 3.715 [2.757-5.005], alc1: 0.247 [0.071-0.860], alc2: 0.362 [0.211-0.621], alc3: 1.327 [0.16-11.021]						False				False				virus	Herpesviridae	Alphaherpesvirinae	alphaherpesvirus 1
Polymyalgia Rheumatica	musculoskeletal	717	HSV-2	IgG	No	Unknown	did_not_attempt	0.3713177590126515		1.137		[0.91-1.421]		137	9292						age, same_sex		All			dis_status ~ 1.3e-06[3.8e-32] + (1.137 * mod_ant[0.260]) + (3.579 * age[8.0e-17]) + (0.430 * same_sex1[0.403]) + (2.050 * same_sex2[6.3e-04])		1.64	1.59	0.68	0.77	1.53	1.51					73.87	67.36			0.259922431308856		age, num_in_house, num_sex_part, same_sex	age : 7.98e-17, same_sex1 : 4.03e-01, same_sex2 : 6.34e-04	age: 3.579 [2.651-4.831], same_sex1: 0.430 [0.059-3.113], same_sex2: 2.050 [1.358-3.093]						False				False				virus	Herpesviridae	Alphaherpesvirinae	alphaherpesvirus 2
Polymyalgia Rheumatica	musculoskeletal	717	HTLV-1	env	No	Unknown	could_not	0.1998343578818522		1.573		[1.034-2.396]		137	9292						age		All			dis_status ~ 7.2e-07[2.4e-34] + (1.573 * mod_ant[0.035]) + (3.701 * age[8.1e-18])		1.45	1.35	0.35	0.46	1.46	1.43					73.87	67.36			0.0345383826222441		age, num_in_house	age : 8.14e-18	age: 3.701 [2.746-4.987]						False				False				virus	Retroviridae	Orthoretrovirinae	T-lymphotropic virus 1
Polymyalgia Rheumatica	musculoskeletal	717	JCV	VP1	No	Unknown	did_not_attempt	0.9386374621505611		1.02		[0.77-1.351]		137	9292								All			dis_status ~ 0.014[3.9e-30] + (1.020 * mod_ant[0.892])		2.53	2.53	0.57	0.6	2.49	2.5					73.87	67.36			0.891705589043033			:							False				False				virus	Polyomaviridae		polyomavirus 2
Polymyalgia Rheumatica	musculoskeletal	717	KSHV	K8_1	No	Unknown	could_not	0.1998343578818522		1.751		[1.022-2.998]		137	9292						age, alc		All			dis_status ~ 1.4e-06[3.4e-27] + (1.751 * mod_ant[0.041]) + (3.657 * age[1.2e-17]) + (0.244 * alc1[0.027]) + (0.367 * alc2[2.7e-04]) + (1.277 * alc3[0.821])		1.8	1.72	0.31	0.37	1.8	1.76					73.87	67.36			0.0413401304937377		age, num_in_house, alc	age : 1.16e-17, alc1 : 2.69e-02, alc2 : 2.74e-04, alc3 : 8.21e-01	age: 3.657 [2.717-4.921], alc1: 0.244 [0.07-0.851], alc2: 0.367 [0.214-0.630], alc3: 1.277 [0.153-10.626]						False				False				virus	Herpesviridae		gammaherpesvirus 8
Polymyalgia Rheumatica	musculoskeletal	717	MCV	VP1	No	Unknown	did_not_attempt	0.727900730650971		0.955		[0.78-1.169]		137	9292						num_in_house, num_sex_part		All			dis_status ~ 0.024[1.3e-06] + (0.955 * mod_ant[0.655]) + (1.687 * num_in_house2[0.037]) + (0.731 * num_in_house3[0.382]) + (0.480 * num_in_house4[0.096]) + (1.014 * num_in_house5[0.976]) + (3.208 * num_in_house6[0.067]) + (0.560 * num_sex_part1[0.438]) + (0.678 * num_sex_part2[0.604]) + (0.357 * num_sex_part3[0.190]) + (0.425 * num_sex_part4[0.256]) + (0.846 * num_sex_part5[0.823])		2.8	2.85	0.79	0.82	2.89	3					73.87	67.36			0.655110657585874		num_in_house, num_sex_part	num_in_house2 : 3.72e-02, num_in_house3 : 3.82e-01, num_in_house4 : 9.61e-02, num_in_house5 : 9.76e-01, num_in_house6 : 6.71e-02, num_sex_part1 : 4.38e-01, num_sex_part2 : 6.04e-01, num_sex_part3 : 1.90e-01, num_sex_part4 : 2.56e-01, num_sex_part5 : 8.23e-01	num_in_house2: 1.687 [1.032-2.758], num_in_house3: 0.731 [0.363-1.474], num_in_house4: 0.480 [0.202-1.139], num_in_house5: 1.014 [0.405-2.542], num_in_house6: 3.208 [0.921-11.172], num_sex_part1: 0.560 [0.129-2.430], num_sex_part2: 0.678 [0.156-2.941], num_sex_part3: 0.357 [0.077-1.667], num_sex_part4: 0.425 [0.097-1.863], num_sex_part5: 0.846 [0.197-3.638]						False				False				virus	Polyomaviridae		polyomavirus 5
Polymyalgia Rheumatica	musculoskeletal	717	T. gondii	p22	No	Unknown	did_not_attempt	0.3366185570125092		1.201		[0.897-1.609]		137	9292						age		All			dis_status ~ 1.0e-06[8.8e-34] + (1.201 * mod_ant[0.219]) + (3.715 * age[7.2e-18])		1.56	1.47	0.54	0.59	1.52	1.49					73.87	67.36			0.218802062058131		age, num_in_house, num_sex_part	age : 7.17e-18	age: 3.715 [2.756-5.008]						False				False				other	Sarcocystidae	Toxoplasmatinae	T. gondii
Polymyalgia Rheumatica	musculoskeletal	717	VZV	gE_gl	No	Unknown	did_not_attempt	0.996141402278733		0.999		[0.714-1.399]		137	9292						age		All			dis_status ~ 1.2e-06[9.5e-30] + (0.999 * mod_ant[0.996]) + (3.751 * age[4.4e-18])		2.75	2.72	0.49	0.51	2.72	2.72					73.87	67.36			0.996141402278733		age	age : 4.36e-18	age: 3.751 [2.782-5.058]						False				False				virus	Herpesviridae		alphaherpesvirus 3
Spinal stenosis	musculoskeletal	720	BKV	VP1	No	Unknown	did_not_attempt	0.491433074263542		0.698		[0.468-1.040]		83	8554						bmi, age, num_in_house, tobac, num_sex_part		All			dis_status ~ 9.7e-05[1.7e-07] + (0.698 * mod_ant[0.077]) + (2.785 * bmi[6.5e-09]) + (1.717 * age[0.003]) + (0.849 * num_in_house2[0.529]) + (0.524 * num_in_house3[0.122]) + (0.314 * num_in_house4[0.067]) + (4.3e-07 * num_in_house5[0.975]) + (1.4e-07 * num_in_house6[0.991]) + (1.498 * tobac1[0.101]) + (1.267 * tobac2[0.560]) + (6.604 * tobac3[0.004]) + (0.250 * num_sex_part1[0.088]) + (0.298 * num_sex_part2[0.135]) + (0.391 * num_sex_part3[0.253]) + (0.538 * num_sex_part4[0.426]) + (0.789 * num_sex_part5[0.760])		3.26	3.4	0.63	0.48	3.42	3.53					71.44	67.24			0.0772413274933723		bmi, age, num_in_house, tobac, num_sex_part, same_sex	bmi : 6.49e-09, age : 2.66e-03, num_in_house2 : 5.29e-01, num_in_house3 : 1.22e-01, num_in_house4 : 6.73e-02, num_in_house5 : 9.75e-01, num_in_house6 : 9.91e-01, tobac1 : 1.01e-01, tobac2 : 5.60e-01, tobac3 : 3.62e-03, num_sex_part1 : 8.84e-02, num_sex_part2 : 1.35e-01, num_sex_part3 : 2.53e-01, num_sex_part4 : 4.26e-01, num_sex_part5 : 7.60e-01	bmi: 2.785 [1.971-3.936], age: 1.717 [1.207-2.443], num_in_house2: 0.849 [0.51-1.413], num_in_house3: 0.524 [0.231-1.188], num_in_house4: 0.314 [0.091-1.086], num_in_house5: 4.3e-07 [0.00e+00-Inf], num_in_house6: 1.4e-07 [0.00e+00-Inf], tobac1: 1.498 [0.925-2.427], tobac2: 1.267 [0.573-2.802], tobac3: 6.604 [1.851-23.559], num_sex_part1: 0.250 [0.051-1.231], num_sex_part2: 0.298 [0.061-1.459], num_sex_part3: 0.391 [0.078-1.954], num_sex_part4: 0.538 [0.117-2.479], num_sex_part5: 0.789 [0.173-3.600]						False				False				virus	Polyomaviridae		polyomavirus 1
Spinal stenosis	musculoskeletal	720	C. trach.	tarp-D F1	No	Unknown	did_not_attempt	0.491433074263542		0.852		[0.67-1.085]		83	8554						age, num_in_house, num_sex_part		All			dis_status ~ 7.1e-04[2.6e-07] + (0.852 * mod_ant[0.195]) + (1.756 * age[0.001]) + (0.845 * num_in_house2[0.512]) + (0.511 * num_in_house3[0.106]) + (0.293 * num_in_house4[0.052]) + (3.8e-07 * num_in_house5[0.975]) + (1.7e-07 * num_in_house6[0.991]) + (0.230 * num_sex_part1[0.065]) + (0.301 * num_sex_part2[0.130]) + (0.397 * num_sex_part3[0.250]) + (0.584 * num_sex_part4[0.479]) + (0.831 * num_sex_part5[0.807])		1.06	1.19	1.01	0.94	0.95	1.11					71.44	67.24			0.194727571851492		age, num_in_house, num_sex_part, same_sex	age : 1.22e-03, num_in_house2 : 5.12e-01, num_in_house3 : 1.06e-01, num_in_house4 : 5.18e-02, num_in_house5 : 9.75e-01, num_in_house6 : 9.91e-01, num_sex_part1 : 6.50e-02, num_sex_part2 : 1.30e-01, num_sex_part3 : 2.50e-01, num_sex_part4 : 4.79e-01, num_sex_part5 : 8.07e-01	age: 1.756 [1.249-2.471], num_in_house2: 0.845 [0.511-1.398], num_in_house3: 0.511 [0.226-1.154], num_in_house4: 0.293 [0.085-1.010], num_in_house5: 3.8e-07 [0.00e+00-Inf], num_in_house6: 1.7e-07 [0.00e+00-Inf], num_sex_part1: 0.230 [0.048-1.095], num_sex_part2: 0.301 [0.064-1.424], num_sex_part3: 0.397 [0.082-1.918], num_sex_part4: 0.584 [0.131-2.593], num_sex_part5: 0.831 [0.189-3.655]						False				False				bacteria	Chlamydiaceae		C. trachomatis
Spinal stenosis	musculoskeletal	720	CMV	pp52	No	Unknown	did_not_attempt	0.491433074263542		1.162		[0.919-1.468]		83	8554						bmi, age, num_in_house, tobac, num_sex_part		All			dis_status ~ 2.2e-05[1.5e-11] + (1.162 * mod_ant[0.210]) + (2.737 * bmi[1.3e-08]) + (1.702 * age[0.003]) + (0.862 * num_in_house2[0.568]) + (0.521 * num_in_house3[0.119]) + (0.308 * num_in_house4[0.062]) + (4.2e-07 * num_in_house5[0.975]) + (1.5e-07 * num_in_house6[0.991]) + (1.502 * tobac1[0.098]) + (1.299 * tobac2[0.518]) + (6.422 * tobac3[0.004]) + (0.230 * num_sex_part1[0.072]) + (0.276 * num_sex_part2[0.115]) + (0.360 * num_sex_part3[0.216]) + (0.495 * num_sex_part4[0.370]) + (0.731 * num_sex_part5[0.689])		3.08	2.83	0.97	1.02	3.61	3.27					71.44	67.24			0.210313434911435		bmi, age, num_in_house, tobac, num_sex_part	bmi : 1.33e-08, age : 3.22e-03, num_in_house2 : 5.68e-01, num_in_house3 : 1.19e-01, num_in_house4 : 6.23e-02, num_in_house5 : 9.75e-01, num_in_house6 : 9.91e-01, tobac1 : 9.82e-02, tobac2 : 5.18e-01, tobac3 : 4.14e-03, num_sex_part1 : 7.23e-02, num_sex_part2 : 1.15e-01, num_sex_part3 : 2.16e-01, num_sex_part4 : 3.70e-01, num_sex_part5 : 6.89e-01	bmi: 2.737 [1.934-3.874], age: 1.702 [1.195-2.426], num_in_house2: 0.862 [0.518-1.435], num_in_house3: 0.521 [0.23-1.182], num_in_house4: 0.308 [0.089-1.062], num_in_house5: 4.2e-07 [0.00e+00-Inf], num_in_house6: 1.5e-07 [0.00e+00-Inf], tobac1: 1.502 [0.927-2.434], tobac2: 1.299 [0.588-2.872], tobac3: 6.422 [1.801-22.895], num_sex_part1: 0.230 [0.046-1.143], num_sex_part2: 0.276 [0.056-1.366], num_sex_part3: 0.360 [0.071-1.816], num_sex_part4: 0.495 [0.106-2.306], num_sex_part5: 0.731 [0.158-3.377]						False				False				virus	Herpesviridae	Betaherpesvirinae	betaherpesvirus 5
Spinal stenosis	musculoskeletal	720	EBV	VCA_p18	No	Unknown	did_not_attempt	0.6586763936739574		1.15		[0.771-1.716]		83	8554						bmi, num_in_house, tobac, same_sex		All			dis_status ~ 3.6e-04[2.0e-17] + (1.150 * mod_ant[0.494]) + (2.611 * bmi[1.3e-08]) + (0.815 * num_in_house2[0.423]) + (0.405 * num_in_house3[0.028]) + (0.199 * num_in_house4[0.009]) + (2.6e-07 * num_in_house5[0.974]) + (1.1e-07 * num_in_house6[0.990]) + (1.812 * tobac1[0.014]) + (1.397 * tobac2[0.406]) + (7.753 * tobac3[0.001]) + (0.722 * same_sex1[0.655]) + (2.546 * same_sex2[6.1e-04])		3.75	3.7	0.5	0.66	3.88	3.87					71.44	67.24			0.494007295255468		bmi, num_in_house, tobac, num_sex_part, same_sex	bmi : 1.26e-08, num_in_house2 : 4.23e-01, num_in_house3 : 2.83e-02, num_in_house4 : 8.91e-03, num_in_house5 : 9.74e-01, num_in_house6 : 9.90e-01, tobac1 : 1.41e-02, tobac2 : 4.06e-01, tobac3 : 1.36e-03, same_sex1 : 6.55e-01, same_sex2 : 6.12e-04	bmi: 2.611 [1.876-3.633], num_in_house2: 0.815 [0.494-1.344], num_in_house3: 0.405 [0.18-0.908], num_in_house4: 0.199 [0.059-0.667], num_in_house5: 2.6e-07 [0.00e+00-Inf], num_in_house6: 1.1e-07 [0.00e+00-Inf], tobac1: 1.812 [1.127-2.911], tobac2: 1.397 [0.635-3.074], tobac3: 7.753 [2.214-27.146], same_sex1: 0.722 [0.173-3.012], same_sex2: 2.546 [1.492-4.347]						False				False				virus	Herpesviridae		gammaherpesvirus 4
Spinal stenosis	musculoskeletal	720	HBV	Hbe	No	Unknown	did_not_attempt	0.5257409776471		0.835		[0.598-1.166]		83	8554						age, num_in_house, num_sex_part		All			dis_status ~ 6.9e-04[2.5e-07] + (0.835 * mod_ant[0.289]) + (1.772 * age[9.9e-04]) + (0.851 * num_in_house2[0.531]) + (0.508 * num_in_house3[0.104]) + (0.290 * num_in_house4[0.050]) + (3.8e-07 * num_in_house5[0.975]) + (1.8e-07 * num_in_house6[0.991]) + (0.232 * num_sex_part1[0.066]) + (0.300 * num_sex_part2[0.129]) + (0.388 * num_sex_part3[0.239]) + (0.561 * num_sex_part4[0.447]) + (0.807 * num_sex_part5[0.776])		1.05	1.13	0.81	0.67	1.08	1.11					71.44	67.24			0.289157537705905		age, num_in_house, num_sex_part, same_sex	age : 9.88e-04, num_in_house2 : 5.31e-01, num_in_house3 : 1.04e-01, num_in_house4 : 5.02e-02, num_in_house5 : 9.75e-01, num_in_house6 : 9.91e-01, num_sex_part1 : 6.62e-02, num_sex_part2 : 1.29e-01, num_sex_part3 : 2.39e-01, num_sex_part4 : 4.47e-01, num_sex_part5 : 7.76e-01	age: 1.772 [1.261-2.490], num_in_house2: 0.851 [0.515-1.409], num_in_house3: 0.508 [0.225-1.148], num_in_house4: 0.290 [0.084-1.001], num_in_house5: 3.8e-07 [0.00e+00-Inf], num_in_house6: 1.8e-07 [0.00e+00-Inf], num_sex_part1: 0.232 [0.049-1.102], num_sex_part2: 0.300 [0.063-1.419], num_sex_part3: 0.388 [0.08-1.873], num_sex_part4: 0.561 [0.127-2.488], num_sex_part5: 0.807 [0.184-3.542]						False				False				virus	Hepadnaviridae		Hepatitis B virus
Spinal stenosis	musculoskeletal	720	HCV	Core	No	Unknown	did_not_attempt	0.491433074263542		0.756		[0.527-1.086]		83	8554						same_sex		All			dis_status ~ 0.010[3.1e-190] + (0.756 * mod_ant[0.130]) + (0.925 * same_sex1[0.914]) + (2.806 * same_sex2[9.9e-05])		0.51	0.61	0.62	0.65	0	0.48					71.44	67.24			0.130344788677381		same_sex	same_sex1 : 9.14e-01, same_sex2 : 9.86e-05	same_sex1: 0.925 [0.225-3.801], same_sex2: 2.806 [1.669-4.716]						False				False				virus	Flaviviridae		Hepacivirus C
Spinal stenosis	musculoskeletal	720	HHV-6	IE1A	No	Unknown	did_not_attempt	0.6369821520927		0.821		[0.512-1.318]		83	8554						bmi, age, tobac		All			dis_status ~ 4.0e-06[2.0e-18] + (0.821 * mod_ant[0.414]) + (2.922 * bmi[9.2e-10]) + (2.025 * age[1.8e-05]) + (1.594 * tobac1[0.054]) + (1.537 * tobac2[0.281]) + (6.515 * tobac3[0.003])		2.27	2.29	0.54	0.44	2.31	2.3					71.44	67.24			0.414038398860255		bmi, age, tobac	bmi : 9.20e-10, age : 1.83e-05, tobac1 : 5.40e-02, tobac2 : 2.81e-01, tobac3 : 3.22e-03	bmi: 2.922 [2.073-4.118], age: 2.025 [1.467-2.797], tobac1: 1.594 [0.992-2.563], tobac2: 1.537 [0.703-3.360], tobac3: 6.515 [1.872-22.673]						False				False				virus	Herpesviridae	Betaherpesvirinae	betaherpesvirus 6
Spinal stenosis	musculoskeletal	720	HHV-7	U14	No	Unknown	did_not_attempt	0.6328159879156467		1.256		[0.755-2.088]		83	8554						bmi, age		All			dis_status ~ 1.2e-06[2.4e-19] + (1.256 * mod_ant[0.380]) + (2.992 * bmi[1.4e-10]) + (2.127 * age[3.3e-06])		2.77	2.74	0.41	0.44	2.75	2.78					71.44	67.24			0.379689592749388		bmi, age	bmi : 1.44e-10, age : 3.34e-06	bmi: 2.992 [2.14-4.182], age: 2.127 [1.548-2.925]						False				False				virus	Herpesviridae	Betaherpesvirinae	betaherpesvirus 7
Spinal stenosis	musculoskeletal	720	HIV	env	No	Unknown	did_not_attempt	0.491433074263542		0.71		[0.432-1.167]		83	8554						bmi, age, num_in_house, same_sex		All			dis_status ~ 2.5e-05[2.3e-13] + (0.710 * mod_ant[0.177]) + (2.910 * bmi[4.3e-10]) + (1.699 * age[0.002]) + (0.773 * num_in_house2[0.311]) + (0.473 * num_in_house3[0.071]) + (0.284 * num_in_house4[0.046]) + (3.9e-07 * num_in_house5[0.975]) + (2.0e-07 * num_in_house6[0.991]) + (0.960 * same_sex1[0.956]) + (2.332 * same_sex2[0.002])		1.5	1.53	0.43	0.4	1.58	1.59					71.44	67.24			0.176780444378891		bmi, age, num_in_house, same_sex	bmi : 4.26e-10, age : 2.36e-03, num_in_house2 : 3.11e-01, num_in_house3 : 7.13e-02, num_in_house4 : 4.65e-02, num_in_house5 : 9.75e-01, num_in_house6 : 9.91e-01, same_sex1 : 9.56e-01, same_sex2 : 1.75e-03	bmi: 2.910 [2.081-4.070], age: 1.699 [1.207-2.392], num_in_house2: 0.773 [0.469-1.272], num_in_house3: 0.473 [0.21-1.067], num_in_house4: 0.284 [0.082-0.980], num_in_house5: 3.9e-07 [0.00e+00-Inf], num_in_house6: 2.0e-07 [0.00e+00-Inf], same_sex1: 0.960 [0.228-4.034], same_sex2: 2.332 [1.372-3.963]						False				False				virus	Retroviridae		Lentivirus
Spinal stenosis	musculoskeletal	720	HPV-16	E6	No	Unknown	did_not_attempt	0.491433074263542		0.811		[0.573-1.146]		83	8554						bmi		All			dis_status ~ 5.9e-04[3.6e-45] + (0.811 * mod_ant[0.234]) + (2.830 * bmi[1.6e-10])		0.87	0.94	0.67	0.62	1	1.08					71.44	67.24			0.234449867264487		bmi	bmi : 1.58e-10	bmi: 2.830 [2.057-3.892]						False				False				virus	Papillomaviridae		Alphapapillomavirus 9
Spinal stenosis	musculoskeletal	720	HPV-18	L1	No	Unknown	did_not_attempt	0.491433074263542		0.753		[0.483-1.174]		83	8554						bmi, num_in_house, num_sex_part		All			dis_status ~ 0.002[1.3e-10] + (0.753 * mod_ant[0.210]) + (2.734 * bmi[1.7e-09]) + (0.915 * num_in_house2[0.731]) + (0.420 * num_in_house3[0.036]) + (0.194 * num_in_house4[0.008]) + (2.7e-07 * num_in_house5[0.975]) + (1.9e-07 * num_in_house6[0.991]) + (0.393 * num_sex_part1[0.244]) + (0.446 * num_sex_part2[0.315]) + (0.533 * num_sex_part3[0.439]) + (0.697 * num_sex_part4[0.641]) + (1.236 * num_sex_part5[0.782])		1.48	1.53	0.43	0.45	1.56	1.58					71.44	67.24			0.210301538599666		bmi, num_in_house, num_sex_part	bmi : 1.72e-09, num_in_house2 : 7.31e-01, num_in_house3 : 3.56e-02, num_in_house4 : 7.80e-03, num_in_house5 : 9.75e-01, num_in_house6 : 9.91e-01, num_sex_part1 : 2.44e-01, num_sex_part2 : 3.15e-01, num_sex_part3 : 4.39e-01, num_sex_part4 : 6.41e-01, num_sex_part5 : 7.82e-01	bmi: 2.734 [1.971-3.793], num_in_house2: 0.915 [0.553-1.516], num_in_house3: 0.420 [0.187-0.943], num_in_house4: 0.194 [0.058-0.649], num_in_house5: 2.7e-07 [0.00e+00-Inf], num_in_house6: 1.9e-07 [0.00e+00-Inf], num_sex_part1: 0.393 [0.082-1.894], num_sex_part2: 0.446 [0.093-2.151], num_sex_part3: 0.533 [0.108-2.625], num_sex_part4: 0.697 [0.154-3.167], num_sex_part5: 1.236 [0.277-5.522]						False				False				virus	Papillomaviridae		Alphapapillomavirus 7
Spinal stenosis	musculoskeletal	720	H. pylori	UreA	No	Unknown	did_not_attempt	0.491433074263542		1.142		[0.913-1.429]		83	8554						bmi, tobac, num_sex_part		All			dis_status ~ 7.9e-04[1.2e-13] + (1.142 * mod_ant[0.246]) + (2.703 * bmi[4.1e-09]) + (1.860 * tobac1[0.010]) + (1.316 * tobac2[0.495]) + (6.748 * tobac3[0.003]) + (0.273 * num_sex_part1[0.102]) + (0.280 * num_sex_part2[0.111]) + (0.329 * num_sex_part3[0.171]) + (0.400 * num_sex_part4[0.237]) + (0.796 * num_sex_part5[0.766])		1.75	1.58	1.04	0.94	1.6	1.53					71.44	67.24			0.245716537131771		bmi, tobac, num_sex_part	bmi : 4.13e-09, tobac1 : 1.04e-02, tobac2 : 4.95e-01, tobac3 : 2.63e-03, num_sex_part1 : 1.02e-01, num_sex_part2 : 1.11e-01, num_sex_part3 : 1.71e-01, num_sex_part4 : 2.37e-01, num_sex_part5 : 7.66e-01	bmi: 2.703 [1.94-3.765], tobac1: 1.860 [1.157-2.991], tobac2: 1.316 [0.597-2.901], tobac3: 6.748 [1.945-23.406], num_sex_part1: 0.273 [0.058-1.294], num_sex_part2: 0.280 [0.058-1.339], num_sex_part3: 0.329 [0.067-1.618], num_sex_part4: 0.400 [0.088-1.828], num_sex_part5: 0.796 [0.177-3.571]						False				False				bacteria	Helicobacteraceae		H. pylori
Spinal stenosis	musculoskeletal	720	HSV-1	IgG	No	Unknown	did_not_attempt	0.919054127450453		1.014		[0.78-1.317]		83	8554						bmi, age, num_in_house, tobac, num_sex_part		All			dis_status ~ 2.4e-05[2.3e-11] + (1.014 * mod_ant[0.919]) + (2.788 * bmi[6.2e-09]) + (1.754 * age[0.002]) + (0.854 * num_in_house2[0.543]) + (0.519 * num_in_house3[0.117]) + (0.308 * num_in_house4[0.063]) + (4.3e-07 * num_in_house5[0.975]) + (1.5e-07 * num_in_house6[0.991]) + (1.507 * tobac1[0.096]) + (1.290 * tobac2[0.529]) + (6.494 * tobac3[0.004]) + (0.252 * num_sex_part1[0.091]) + (0.302 * num_sex_part2[0.143]) + (0.393 * num_sex_part3[0.260]) + (0.541 * num_sex_part4[0.435]) + (0.809 * num_sex_part5[0.787])		3.11	2.98	0.88	0.9	3.63	3.46					71.44	67.24			0.919054127450453		bmi, age, num_in_house, tobac, num_sex_part	bmi : 6.16e-09, age : 1.76e-03, num_in_house2 : 5.43e-01, num_in_house3 : 1.17e-01, num_in_house4 : 6.28e-02, num_in_house5 : 9.75e-01, num_in_house6 : 9.91e-01, tobac1 : 9.56e-02, tobac2 : 5.29e-01, tobac3 : 4.00e-03, num_sex_part1 : 9.14e-02, num_sex_part2 : 1.43e-01, num_sex_part3 : 2.60e-01, num_sex_part4 : 4.35e-01, num_sex_part5 : 7.87e-01	bmi: 2.788 [1.973-3.940], age: 1.754 [1.233-2.494], num_in_house2: 0.854 [0.513-1.421], num_in_house3: 0.519 [0.229-1.178], num_in_house4: 0.308 [0.089-1.065], num_in_house5: 4.3e-07 [0.00e+00-Inf], num_in_house6: 1.5e-07 [0.00e+00-Inf], tobac1: 1.507 [0.93-2.440], tobac2: 1.290 [0.584-2.852], tobac3: 6.494 [1.817-23.215], num_sex_part1: 0.252 [0.051-1.249], num_sex_part2: 0.302 [0.061-1.498], num_sex_part3: 0.393 [0.078-1.992], num_sex_part4: 0.541 [0.115-2.532], num_sex_part5: 0.809 [0.174-3.755]						False				False				virus	Herpesviridae	Alphaherpesvirinae	alphaherpesvirus 1
Spinal stenosis	musculoskeletal	720	HSV-2	IgG	No	Unknown	did_not_attempt	0.6586763936739574		0.898		[0.674-1.197]		83	8554						bmi, age, num_in_house, tobac, num_sex_part		All			dis_status ~ 2.8e-05[5.0e-11] + (0.898 * mod_ant[0.463]) + (2.812 * bmi[4.6e-09]) + (1.755 * age[0.002]) + (0.846 * num_in_house2[0.521]) + (0.517 * num_in_house3[0.115]) + (0.305 * num_in_house4[0.060]) + (4.3e-07 * num_in_house5[0.975]) + (1.6e-07 * num_in_house6[0.991]) + (1.510 * tobac1[0.094]) + (1.302 * tobac2[0.514]) + (6.482 * tobac3[0.004]) + (0.256 * num_sex_part1[0.094]) + (0.310 * num_sex_part2[0.149]) + (0.406 * num_sex_part3[0.272]) + (0.565 * num_sex_part4[0.466]) + (0.839 * num_sex_part5[0.821])		1.57	1.59	0.89	0.77	1.49	1.51					71.44	67.24			0.462768004274788		bmi, age, num_in_house, tobac, num_sex_part, same_sex	bmi : 4.59e-09, age : 1.68e-03, num_in_house2 : 5.21e-01, num_in_house3 : 1.15e-01, num_in_house4 : 6.03e-02, num_in_house5 : 9.75e-01, num_in_house6 : 9.91e-01, tobac1 : 9.40e-02, tobac2 : 5.14e-01, tobac3 : 3.91e-03, num_sex_part1 : 9.40e-02, num_sex_part2 : 1.49e-01, num_sex_part3 : 2.72e-01, num_sex_part4 : 4.66e-01, num_sex_part5 : 8.21e-01	bmi: 2.812 [1.99-3.974], age: 1.755 [1.236-2.492], num_in_house2: 0.846 [0.509-1.408], num_in_house3: 0.517 [0.228-1.173], num_in_house4: 0.305 [0.088-1.053], num_in_house5: 4.3e-07 [0.00e+00-Inf], num_in_house6: 1.6e-07 [0.00e+00-Inf], tobac1: 1.510 [0.932-2.446], tobac2: 1.302 [0.589-2.879], tobac3: 6.482 [1.821-23.074], num_sex_part1: 0.256 [0.052-1.261], num_sex_part2: 0.310 [0.063-1.520], num_sex_part3: 0.406 [0.081-2.032], num_sex_part4: 0.565 [0.122-2.618], num_sex_part5: 0.839 [0.183-3.841]						False				False				virus	Herpesviridae	Alphaherpesvirinae	alphaherpesvirus 2
Spinal stenosis	musculoskeletal	720	HTLV-1	env	No	Unknown	did_not_attempt	0.491433074263542		0.65		[0.425-0.994]		83	8554						bmi, age, num_in_house, tobac		All			dis_status ~ 2.8e-05[4.3e-13] + (0.650 * mod_ant[0.047]) + (2.836 * bmi[2.7e-09]) + (1.678 * age[0.003]) + (0.719 * num_in_house2[0.193]) + (0.439 * num_in_house3[0.047]) + (0.258 * num_in_house4[0.032]) + (3.8e-07 * num_in_house5[0.975]) + (1.9e-07 * num_in_house6[0.991]) + (1.598 * tobac1[0.053]) + (1.423 * tobac2[0.379]) + (7.346 * tobac3[0.002])		1.27	1.35	0.54	0.46	1.43	1.43					71.44	67.24			0.0468750013115871		bmi, age, num_in_house, tobac	bmi : 2.69e-09, age : 3.42e-03, num_in_house2 : 1.93e-01, num_in_house3 : 4.68e-02, num_in_house4 : 3.21e-02, num_in_house5 : 9.75e-01, num_in_house6 : 9.91e-01, tobac1 : 5.28e-02, tobac2 : 3.79e-01, tobac3 : 1.89e-03	bmi: 2.836 [2.012-3.999], age: 1.678 [1.186-2.373], num_in_house2: 0.719 [0.438-1.182], num_in_house3: 0.439 [0.195-0.988], num_in_house4: 0.258 [0.075-0.891], num_in_house5: 3.8e-07 [0.00e+00-Inf], num_in_house6: 1.9e-07 [0.00e+00-Inf], tobac1: 1.598 [0.994-2.568], tobac2: 1.423 [0.649-3.122], tobac3: 7.346 [2.088-25.838]						False				False				virus	Retroviridae	Orthoretrovirinae	T-lymphotropic virus 1
Spinal stenosis	musculoskeletal	720	JCV	VP1	No	Unknown	did_not_attempt	0.491433074263542		1.289		[0.894-1.859]		83	8554								All			dis_status ~ 0.005[4.2e-26] + (1.289 * mod_ant[0.173])		2.62	2.53	0.61	0.6	2.6	2.5					71.44	67.24			0.17321100984578			:							False				False				virus	Polyomaviridae		polyomavirus 2
Spinal stenosis	musculoskeletal	720	KSHV	LANA	No	Unknown	did_not_attempt	0.7303124463828887		0.914		[0.662-1.261]		83	8554						bmi, num_in_house, tobac, same_sex		All			dis_status ~ 6.4e-04[1.4e-34] + (0.914 * mod_ant[0.584]) + (2.634 * bmi[9.5e-09]) + (0.822 * num_in_house2[0.443]) + (0.407 * num_in_house3[0.029]) + (0.199 * num_in_house4[0.009]) + (2.6e-07 * num_in_house5[0.974]) + (1.1e-07 * num_in_house6[0.990]) + (1.846 * tobac1[0.011]) + (1.435 * tobac2[0.369]) + (7.873 * tobac3[0.001]) + (0.728 * same_sex1[0.664]) + (2.514 * same_sex2[7.2e-04])		1.11	1.12	0.84	0.68	1.11	1.2					71.44	67.24			0.584249957106311		bmi, num_in_house, tobac, num_sex_part, same_sex	bmi : 9.54e-09, num_in_house2 : 4.43e-01, num_in_house3 : 2.94e-02, num_in_house4 : 9.03e-03, num_in_house5 : 9.74e-01, num_in_house6 : 9.90e-01, tobac1 : 1.12e-02, tobac2 : 3.69e-01, tobac3 : 1.30e-03, same_sex1 : 6.64e-01, same_sex2 : 7.19e-04	bmi: 2.634 [1.892-3.666], num_in_house2: 0.822 [0.498-1.356], num_in_house3: 0.407 [0.182-0.914], num_in_house4: 0.199 [0.059-0.669], num_in_house5: 2.6e-07 [0.00e+00-Inf], num_in_house6: 1.1e-07 [0.00e+00-Inf], tobac1: 1.846 [1.149-2.965], tobac2: 1.435 [0.653-3.152], tobac3: 7.873 [2.239-27.679], same_sex1: 0.728 [0.174-3.040], same_sex2: 2.514 [1.474-4.289]						False				False				virus	Herpesviridae		gammaherpesvirus 8
Spinal stenosis	musculoskeletal	720	MCV	VP1	No	Unknown	did_not_attempt	0.919054127450453		1.016		[0.78-1.324]		83	8554						num_in_house, num_sex_part		All			dis_status ~ 0.026[5.8e-06] + (1.016 * mod_ant[0.906]) + (0.898 * num_in_house2[0.673]) + (0.409 * num_in_house3[0.029]) + (0.185 * num_in_house4[0.006]) + (2.3e-07 * num_in_house5[0.975]) + (1.6e-07 * num_in_house6[0.991]) + (0.310 * num_sex_part1[0.137]) + (0.360 * num_sex_part2[0.196]) + (0.434 * num_sex_part3[0.296]) + (0.559 * num_sex_part4[0.443]) + (0.984 * num_sex_part5[0.983])		2.86	2.85	0.8	0.82	3.09	2.99					71.44	67.24			0.905590026998892		num_in_house, num_sex_part	num_in_house2 : 6.73e-01, num_in_house3 : 2.95e-02, num_in_house4 : 6.04e-03, num_in_house5 : 9.75e-01, num_in_house6 : 9.91e-01, num_sex_part1 : 1.37e-01, num_sex_part2 : 1.96e-01, num_sex_part3 : 2.96e-01, num_sex_part4 : 4.43e-01, num_sex_part5 : 9.83e-01	num_in_house2: 0.898 [0.543-1.483], num_in_house3: 0.409 [0.183-0.915], num_in_house4: 0.185 [0.055-0.617], num_in_house5: 2.3e-07 [0.00e+00-Inf], num_in_house6: 1.6e-07 [0.00e+00-Inf], num_sex_part1: 0.310 [0.066-1.452], num_sex_part2: 0.360 [0.077-1.691], num_sex_part3: 0.434 [0.09-2.080], num_sex_part4: 0.559 [0.127-2.471], num_sex_part5: 0.984 [0.227-4.274]						False				False				virus	Polyomaviridae		polyomavirus 5
