## supplemental_dataset_3 for "After the Infection: A Survey of Pathogens and Non-communicable Human Disease" (part 25 of 26)

### Sheet: Results (continued)
Disease_Description	Disease_Group	Phecode	Pathogen	Antibody	Pair is Associated	Standard Level	Replication Status	UKB FDR	TNX FDR	UKB OR	TNX OR	UKB CI	TNX CI	UKB nCase	UKB nControl	TNX nCase	TNX nControl	TNX Test ID	TNX Test	TNX Model Meth	ukb_covs	tnx_covs	ukb_control_set	tnx_control_set	tnx_n_mixed	ukb_model	tnx_model	ukb_avg_titer_case	ukb_avg_titer_con	ukb_std_titer_case	ukb_std_titer_con	ukb_med_titer_case	ukb_med_titer_con	tnx_n_con_neg	tnx_n_con_pos	tnx_n_case_neg	tnx_n_case_pos	ukb_avg_age_case	ukb_avg_age_con	tnx_avg_age_case	tnx_avg_age_con	ukb_p_val	tnx_p_val	ukb_sig_covs	ukb_cov_ps	ukb_cov_ors	tnx_cov_ps	tnx_cov_or	tnx_note_str	other_test_str	or_flip_tnx_tests	ukb_glm_warn_bool	ukb_glm_warn_msg	tnx_glm_warn_bool	tnx_glm_warn_msg	ukb_glm_warn_bool	ukb_glm_warn_msg	tnx_glm_warn_bool	tnx_glm_warn_msg	Pathogen Type	Pathogen Family	Pathogen Sub-family	Pathogen Species
Spinal stenosis	musculoskeletal	720	T. gondii	sag1	No	Unknown	did_not_attempt	0.7642860572003624		0.886		[0.525-1.495]		83	8554						bmi, age, num_in_house, tobac, num_sex_part		All			dis_status ~ 2.8e-05[9.2e-11] + (0.886 * mod_ant[0.650]) + (2.812 * bmi[5.1e-09]) + (1.770 * age[0.001]) + (0.851 * num_in_house2[0.536]) + (0.519 * num_in_house3[0.116]) + (0.309 * num_in_house4[0.063]) + (4.4e-07 * num_in_house5[0.975]) + (1.5e-07 * num_in_house6[0.991]) + (1.510 * tobac1[0.094]) + (1.298 * tobac2[0.519]) + (6.641 * tobac3[0.003]) + (0.256 * num_sex_part1[0.094]) + (0.310 * num_sex_part2[0.149]) + (0.403 * num_sex_part3[0.269]) + (0.557 * num_sex_part4[0.455]) + (0.830 * num_sex_part5[0.811])		1.96	1.93	0.38	0.42	1.91	1.95					71.44	67.24			0.649643148620308		bmi, age, num_in_house, tobac, num_sex_part, same_sex	bmi : 5.14e-09, age : 1.48e-03, num_in_house2 : 5.36e-01, num_in_house3 : 1.16e-01, num_in_house4 : 6.32e-02, num_in_house5 : 9.75e-01, num_in_house6 : 9.91e-01, tobac1 : 9.38e-02, tobac2 : 5.19e-01, tobac3 : 3.47e-03, num_sex_part1 : 9.44e-02, num_sex_part2 : 1.49e-01, num_sex_part3 : 2.69e-01, num_sex_part4 : 4.55e-01, num_sex_part5 : 8.11e-01	bmi: 2.812 [1.988-3.978], age: 1.770 [1.245-2.518], num_in_house2: 0.851 [0.512-1.417], num_in_house3: 0.519 [0.229-1.177], num_in_house4: 0.309 [0.089-1.067], num_in_house5: 4.4e-07 [0.00e+00-Inf], num_in_house6: 1.5e-07 [0.00e+00-Inf], tobac1: 1.510 [0.932-2.446], tobac2: 1.298 [0.587-2.870], tobac3: 6.641 [1.865-23.639], num_sex_part1: 0.256 [0.052-1.263], num_sex_part2: 0.310 [0.063-1.523], num_sex_part3: 0.403 [0.08-2.022], num_sex_part4: 0.557 [0.12-2.583], num_sex_part5: 0.830 [0.181-3.802]						False				False				other	Sarcocystidae	Toxoplasmatinae	T. gondii
Spinal stenosis	musculoskeletal	720	VZV	gE_gl	No	Unknown	did_not_attempt	0.919054127450453		0.973		[0.632-1.497]		83	8554						bmi, age, tobac		All			dis_status ~ 2.8e-06[3.5e-19] + (0.973 * mod_ant[0.899]) + (2.912 * bmi[1.0e-09]) + (2.019 * age[2.0e-05]) + (1.585 * tobac1[0.057]) + (1.530 * tobac2[0.286]) + (6.544 * tobac3[0.003])		2.74	2.72	0.51	0.51	2.7	2.72					71.44	67.24			0.899325772271515		bmi, age, tobac	bmi : 1.02e-09, age : 2.03e-05, tobac1 : 5.71e-02, tobac2 : 2.86e-01, tobac3 : 3.06e-03	bmi: 2.912 [2.067-4.105], age: 2.019 [1.462-2.790], tobac1: 1.585 [0.986-2.547], tobac2: 1.530 [0.70-3.345], tobac3: 6.544 [1.888-22.683]						False				False				virus	Herpesviridae		alphaherpesvirus 3
Spondylosis and allied disorders	musculoskeletal	721	BKV	VP1	No	Unknown	did_not_attempt	0.4570632221151384		0.906		[0.756-1.086]		493	8554						bmi, age, num_in_house		All			dis_status ~ 6.5e-04[1.1e-26] + (0.906 * mod_ant[0.284]) + (1.594 * bmi[1.6e-07]) + (1.642 * age[5.3e-12]) + (1.250 * num_in_house2[0.077]) + (1.081 * num_in_house3[0.641]) + (0.793 * num_in_house4[0.282]) + (0.507 * num_in_house5[0.059]) + (1.268 * num_in_house6[0.655])		3.34	3.4	0.53	0.48	3.5	3.53					70.8	67.24			0.284452567755862		bmi, age, num_in_house, num_sex_part, same_sex	bmi : 1.61e-07, age : 5.34e-12, num_in_house2 : 7.69e-02, num_in_house3 : 6.41e-01, num_in_house4 : 2.82e-01, num_in_house5 : 5.86e-02, num_in_house6 : 6.55e-01	bmi: 1.594 [1.339-1.898], age: 1.642 [1.426-1.891], num_in_house2: 1.250 [0.976-1.602], num_in_house3: 1.081 [0.779-1.501], num_in_house4: 0.793 [0.52-1.210], num_in_house5: 0.507 [0.251-1.025], num_in_house6: 1.268 [0.448-3.593]						False				False				virus	Polyomaviridae		polyomavirus 1
Spondylosis and allied disorders	musculoskeletal	721	C. trach.	tarp-D F2	Yes	Unknown	replicated	0.1663058748965017	5.005956159779612e-72	0.885	0.477	[0.784-0.999]	[0.44-0.517]	493	8554	67106	1204898	21613-5	Chlamydia trachomatis DNA [Presence] in Specimen by NAA with probe detection	glm	age, tdi_quant, num_in_house	age	All	All	0	dis_status ~ 0.002[1.9e-31] + (0.885 * mod_ant[0.047]) + (1.666 * age[9.2e-13]) + (1.083 * tdi_quant1[0.548]) + (1.622 * tdi_quant2[0.003]) + (1.316 * num_in_house2[0.032]) + (1.149 * num_in_house3[0.410]) + (0.825 * num_in_house4[0.373]) + (0.521 * num_in_house5[0.070]) + (1.107 * num_in_house6[0.849])	dis_status ~ 0.002[0.0e+00] + (0.477 * mod_ant[2.7e-73]) + (2.254 * age[0.0e+00])	1.43	1.53	0.78	0.78	1.34	1.4	1155794	49104	66475	631	70.8	67.24	52.41	37.06	0.0473181476894018	2.70592224852952e-73	age, tdi_quant, num_in_house, num_sex_part, same_sex	age : 9.22e-13, tdi_quant1 : 5.48e-01, tdi_quant2 : 2.60e-03, num_in_house2 : 3.24e-02, num_in_house3 : 4.10e-01, num_in_house4 : 3.73e-01, num_in_house5 : 7.00e-02, num_in_house6 : 8.49e-01	age: 1.666 [1.448-1.916], tdi_quant1: 1.083 [0.835-1.403], tdi_quant2: 1.622 [1.184-2.221], num_in_house2: 1.316 [1.023-1.691], num_in_house3: 1.149 [0.826-1.599], num_in_house4: 0.825 [0.54-1.260], num_in_house5: 0.521 [0.258-1.055], num_in_house6: 1.107 [0.39-3.142]	age : 0.00e+00	age: 2.254 [2.241-2.267]		0 6357-8 [Chlamydia trachomatis DNA [Presence] in Urine by NAA with probe detection, glm]: nCase: 7129 | nCon: 240156, corr p-val: 2.05e-14, uncorr p-val: 3.00e-15, OR: 0.403 | model: dis_status ~ 0.001[0.0e+00] + (0.403 * mod_ant[3.0e-15]) + (2.119 * age[0.0e+00]), glm_warn [False]: nan log10 trans: False | Notes: nan 1 43404-3 [Chlamydia trachomatis DNA [Presence] in Specimen by Probe with signal amplification, glm]: nCase: 10465 | nCon: 442449, corr p-val: 1.42e-12, uncorr p-val: 2.30e-13, OR: 0.479 | model: dis_status ~ 6.9e-04[0.0e+00] + (0.479 * mod_ant[2.3e-13]) + (2.355 * age[0.0e+00]), glm_warn [False]: nan log10 trans: False | Notes: nan 2 43304-5 [Chlamydia trachomatis rRNA [Presence] in Specimen by NAA with probe detection, glm]: nCase: 23674 | nCon: 753954, corr p-val: 6.61e-07, uncorr p-val: 1.43e-07, OR: 0.715 | model: dis_status ~ 0.001[0.0e+00] + (0.715 * mod_ant[1.4e-07]) + (2.229 * age[0.0e+00]), glm_warn [False]: nan log10 trans: False | Notes: nan 3 31777-6 [Chlamydia trachomatis Ag [Presence] in Specimen, glm]: nCase: 5458 | nCon: 97968, corr p-val: 1.58e-06, uncorr p-val: 3.60e-07, OR: 0.49 | model: dis_status ~ 0.001[0.0e+00] + (0.490 * mod_ant[3.6e-07]) + (2.116 * age[0.0e+00]), glm_warn [False]: nan log10 trans: False | Notes: nan 4 42931-6 [Chlamydia trachomatis rRNA [Presence] in Urine by NAA with probe detection, glm]: nCase: 5102 | nCon: 127529, corr p-val: 3.40e-04, uncorr p-val: 9.00e-05, OR: 0.596 | model: dis_status ~ 0.001[0.0e+00] + (0.596 * mod_ant[9.0e-05]) + (2.349 * age[0.0e+00]), glm_warn [False]: nan log10 trans: False | Notes: nan 5 6356-0 [Chlamydia trachomatis DNA [Presence] in Genital specimen by NAA with probe detection, glm]: nCase: 1818 | nCon: 61036, corr p-val: 0.015, uncorr p-val: 5.31e-03, OR: 0.456 | model: dis_status ~ 9.6e-04[0.0e+00] + (0.456 * mod_ant[0.005]) + (2.228 * age[0.0e+00]), glm_warn [False]: nan log10 trans: False | Notes: nan 6 50387-0 [Chlamydia trachomatis rRNA [Presence] in Cervix by NAA with probe detection, glm]: nCase: 2503 | nCon: 102868, corr p-val: 0.055, uncorr p-val: 0.023, OR: 0.551 | model: dis_status ~ 8.4e-04[0.0e+00] + (0.551 * mod_ant[0.023]) + (2.253 * age[0.0e+00]), glm_warn [False]: nan log10 trans: False | Notes: nan 7 21190-4 [Chlamydia trachomatis DNA [Presence] in Cervix by NAA with probe detection, glm]: nCase: 3163 | nCon: 58954, corr p-val: 0.11, uncorr p-val: 0.051, OR: 0.681 | model: dis_status ~ 0.001[0.0e+00] + (0.681 * mod_ant[0.051]) + (2.467 * age[0.0e+00]), glm_warn [False]: nan log10 trans: False | Notes: nan 8 45090-8 [Chlamydia trachomatis DNA [Presence] in Anal by NAA with probe detection, firth]: nCase: 54 | nCon: 692, corr p-val: 0.155, uncorr p-val: 0.076, OR: 0.264 | model: dis_status ~ 8.0e-04[0.0e+00] + (0.264 * mod_ant[0.076]) + (2.749 * age[0.0e+00]), glm_warn [False]: nan log10 trans: False | Notes: n=746 | DoF=2 | n iters: full : 7.00e+00, null : 5.00e+00 | Conv at last: LL change : 1.53e-11, max abs score : 1.22e-07, beta change : 3.54e-06 | Log Likes: full : -1.44e+02, null : -1.89e+02 | Method: Penalized ML | control: maxit : 2500, maxhs : 0, maxstep : 5, lconv : 1e-05, gconv : 1e-05, xconv : 1e-05, collapse : TRUE, fit : NR, call : logistf.control(maxit = n_iter) | mod control: tau : 0.5, terms.fit : NULL, call : logistf.mod.control() 9 4993-2 [Chlamydia trachomatis rRNA [Presence] in Specimen by Probe, glm]: nCase: 1309 | nCon: 49895, corr p-val: 0.256, uncorr p-val: 0.134, OR: 0.663 | model: dis_status ~ 5.9e-04[0.0e+00] + (0.663 * mod_ant[0.134]) + (2.355 * age[0.0e+00]), glm_warn [False]: nan log10 trans: False | Notes: nan 10 53926-2 [Chlamydia trachomatis rRNA [Presence] in Vaginal fluid by NAA with probe detection, firth]: nCase: 427 | nCon: 13767, corr p-val: 0.298, uncorr p-val: 0.159, OR: 0.536 | model: dis_status ~ 9.2e-04[0.0e+00] + (0.536 * mod_ant[0.159]) + (2.461 * age[0.0e+00]), glm_warn [False]: nan log10 trans: False | Notes: n=14194 | DoF=2 | n iters: full : 8.00e+00, null : 6.00e+00 | Conv at last: LL change : -1.93e-10, max abs score : 8.91e-10, beta change : 5.40e-08 | Log Likes: full : -1.60e+03, null : -1.91e+03 | Method: Penalized ML | control: maxit : 2500, maxhs : 0, maxstep : 5, lconv : 1e-05, gconv : 1e-05, xconv : 1e-05, collapse : TRUE, fit : NR, call : logistf.control(maxit = n_iter) | mod control: tau : 0.5, terms.fit : NULL, call : logistf.mod.control() 11 45084-1 [Chlamydia trachomatis DNA [Presence] in Vaginal fluid by NAA with probe detection, glm]: nCase: 1973 | nCon: 43976, corr p-val: 0.353, uncorr p-val: 0.191, OR: 0.767 | model: dis_status ~ 0.002[0.0e+00] + (0.767 * mod_ant[0.191]) + (2.068 * age[0.0e+00]), glm_warn [False]: nan log10 trans: False | Notes: nan 12 21191-2 [Chlamydia trachomatis DNA [Presence] in Urethra by NAA with probe detection, firth]: nCase: 20 | nCon: 558, corr p-val: 0.571, uncorr p-val: 0.361, OR: 0.328 | model: dis_status ~ 0.002[0.0e+00] + (0.328 * mod_ant[0.361]) + (1.858 * age[1.3e-05]), glm_warn [False]: nan log10 trans: False | Notes: n=578 | DoF=2 | n iters: full : 8.00e+00, null : 6.00e+00 | Conv at last: LL change : -5.68e-13, max abs score : 5.67e-08, beta change : 5.07e-07 | Log Likes: full : -7.25e+01, null : -8.33e+01 | Method: Penalized ML | control: maxit : 2500, maxhs : 0, maxstep : 5, lconv : 1e-05, gconv : 1e-05, xconv : 1e-05, collapse : TRUE, fit : NR, call : logistf.control(maxit = n_iter) | mod control: tau : 0.5, terms.fit : NULL, call : logistf.mod.control() 13 53925-4 [Chlamydia trachomatis rRNA [Presence] in Urethra by NAA with probe detection, firth]: nCase: 39 | nCon: 13737, corr p-val: 0.791, uncorr p-val: 0.603, OR: 0.51 | model: dis_status ~ 2.0e-05[0.0e+00] + (0.510 * mod_ant[0.603]) + (3.665 * age[0.0e+00]), glm_warn [False]: nan log10 trans: False | Notes: n=13776 | DoF=2 | n iters: full : 1.00e+01, null : 8.00e+00 | Conv at last: LL change : 5.97e-12, max abs score : 1.23e-07, beta change : 8.05e-07 | Log Likes: full : -1.59e+02, null : -2.64e+02 | Method: Penalized ML | control: maxit : 2500, maxhs : 0, maxstep : 5, lconv : 1e-05, gconv : 1e-05, xconv : 1e-05, collapse : TRUE, fit : NR, call : logistf.control(maxit = n_iter) | mod control: tau : 0.5, terms.fit : NULL, call : logistf.mod.control() 14 57288-3 [Chlamydia trachomatis rRNA [Presence] in Nasopharynx by NAA with probe detection, firth]: nCase: 103 | nCon: 5129, corr p-val: 0.791, uncorr p-val: 0.602, OR: 0.511 | model: dis_status ~ 7.7e-04[0.0e+00] + (0.511 * mod_ant[0.602]) + (2.260 * age[0.0e+00]), glm_warn [False]: nan log10 trans: False | Notes: n=5232 | DoF=2 | n iters: full : 8.00e+00, null : 6.00e+00 | Conv at last: LL change : -1.14e-11, max abs score : 1.11e-07, beta change : 7.20e-07 | Log Likes: full : -4.17e+02, null : -5.02e+02 | Method: Penalized ML | control: maxit : 2500, maxhs : 0, maxstep : 5, lconv : 1e-05, gconv : 1e-05, xconv : 1e-05, collapse : TRUE, fit : NR, call : logistf.control(maxit = n_iter) | mod control: tau : 0.5, terms.fit : NULL, call : logistf.mod.control() 15 45130-2 [Chlamydia trachomatis Ab [Presence] in Body fluid, firth]: nCase: 50 | nCon: 919, corr p-val: 0.884, uncorr p-val: 0.778, OR: 0.681 | model: dis_status ~ 0.003[8.7e-11] + (0.681 * mod_ant[0.778]) + (2.166 * age[5.5e-04]), glm_warn [False]: nan log10 trans: False | Notes: n=969 | DoF=2 | n iters: full : 6.00e+00, null : 5.00e+00 | Conv at last: LL change : 1.08e-11, max abs score : 9.65e-08, beta change : 3.83e-06 | Log Likes: full : -1.87e+02, null : -1.94e+02 | Method: Penalized ML | control: maxit : 2500, maxhs : 0, maxstep : 5, lconv : 1e-05, gconv : 1e-05, xconv : 1e-05, collapse : TRUE, fit : NR, call : logistf.control(maxit = n_iter) | mod control: tau : 0.5, terms.fit : NULL, call : logistf.mod.control() 16 82306-2 [Chlamydia trachomatis rRNA [Presence] in Throat by NAA with probe detection, firth]: nCase: 20 | nCon: 515, corr p-val: 0.919, uncorr p-val: 0.869, OR: 0.775 | model: dis_status ~ 0.002[0.0e+00] + (0.775 * mod_ant[0.869]) + (2.037 * age[8.4e-07]), glm_warn [False]: nan log10 trans: False | Notes: n=535 | DoF=2 | n iters: full : 9.00e+00, null : 6.00e+00 | Conv at last: LL change : 1.14e-12, max abs score : 1.68e-07, beta change : 1.92e-06 | Log Likes: full : -7.03e+01, null : -8.25e+01 | Method: Penalized ML | control: maxit : 2500, maxhs : 0, maxstep : 5, lconv : 1e-05, gconv : 1e-05, xconv : 1e-05, collapse : TRUE, fit : NR, call : logistf.control(maxit = n_iter) | mod control: tau : 0.5, terms.fit : NULL, call : logistf.mod.control() dtype: object	101710 16599-3 [Chlamydia trachomatis DNA [Presence] in Blood by NAA with probe detection, glm]: nCase: 517 | nCon: 49902, corr p-val: 0.974, uncorr p-val: 0.969, OR: 1.015 | model: dis_status ~ 3.1e-04[0.0e+00] + (1.015 * mod_ant[0.969]) + (2.254 * age[2.9e-131]), glm_warn [False]: nan log10 trans: False | Notes: nan 101721 47211-8 [Chlamydia trachomatis L2 DNA [Presence] in Specimen by NAA with probe detection, firth]: nCase: 22 | nCon: 727, corr p-val: 0.982, uncorr p-val: 0.982, OR: 1.013 | model: dis_status ~ 0.003[0.0e+00] + (1.013 * mod_ant[0.982]) + (1.823 * age[1.1e-04]), glm_warn [False]: nan log10 trans: False | Notes: n=749 | DoF=2 | n iters: full : 7.00e+00, null : 6.00e+00 | Conv at last: LL change : 1.36e-10, max abs score : 1.96e-06, beta change : 9.65e-06 | Log Likes: full : -8.76e+01, null : -9.56e+01 | Method: Penalized ML | control: maxit : 2500, maxhs : 0, maxstep : 5, lconv : 1e-05, gconv : 1e-05, xconv : 1e-05, collapse : TRUE, fit : NR, call : logistf.control(maxit = n_iter) | mod control: tau : 0.5, terms.fit : NULL, call : logistf.mod.control() 101726 57287-5 [Chlamydia trachomatis rRNA [Presence] in Anal by NAA with probe detection, glm]: nCase: 363 | nCon: 19242, corr p-val: 0.556, uncorr p-val: 0.34, OR: 1.5 | model: dis_status ~ 5.2e-04[0.0e+00] + (1.500 * mod_ant[0.340]) + (2.318 * age[1.7e-125]), glm_warn [False]: nan log10 trans: False | Notes: nan 101728 6349-5 [Chlamydia trachomatis [Presence] in Specimen by Organism specific culture, firth]: nCase: 361 | nCon: 8219, corr p-val: 0.942, uncorr p-val: 0.916, OR: 1.073 | model: dis_status ~ 0.003[0.0e+00] + (1.073 * mod_ant[0.916]) + (1.891 * age[0.0e+00]), glm_warn [False]: nan log10 trans: False | Notes: n=8580 | DoF=2 | n iters: full : 7.00e+00, null : 5.00e+00 | Conv at last: LL change : 7.84e-11, max abs score : 5.09e-09, beta change : 8.54e-08 | Log Likes: full : -1.27e+03, null : -1.49e+03 | Method: Penalized ML | control: maxit : 2500, maxhs : 0, maxstep : 5, lconv : 1e-05, gconv : 1e-05, xconv : 1e-05, collapse : TRUE, fit : NR, call : logistf.control(maxit = n_iter) | mod control: tau : 0.5, terms.fit : NULL, call : logistf.mod.control() 101731 80363-5 [Chlamydia trachomatis DNA [Presence] in Anorectal by NAA with probe detection, firth]: nCase: 38 | nCon: 1755, corr p-val: 0.773, uncorr p-val: 0.573, OR: 1.494 | model: dis_status ~ 5.8e-04[0.0e+00] + (1.494 * mod_ant[0.573]) + (2.213 * age[4.4e-11]), glm_warn [False]: nan log10 trans: False | Notes: n=1793 | DoF=2 | n iters: full : 8.00e+00, null : 6.00e+00 | Conv at last: LL change : -2.16e-12, max abs score : 1.44e-07, beta change : 8.89e-07 | Log Likes: full : -1.58e+02, null : -1.80e+02 | Method: Penalized ML | control: maxit : 2500, maxhs : 0, maxstep : 5, lconv : 1e-05, gconv : 1e-05, xconv : 1e-05, collapse : TRUE, fit : NR, call : logistf.control(maxit = n_iter) | mod control: tau : 0.5, terms.fit : NULL, call : logistf.mod.control() 101732 80364-3 [Chlamydia trachomatis rRNA [Presence] in Anorectal by NAA with probe detection, firth]: nCase: 27 | nCon: 1653, corr p-val: 0.974, uncorr p-val: 0.965, OR: 1.032 | model: dis_status ~ 5.6e-04[0.0e+00] + (1.032 * mod_ant[0.965]) + (2.394 * age[1.7e-13]), glm_warn [False]: nan log10 trans: False | Notes: n=1680 | DoF=2 | n iters: full : 8.00e+00, null : 6.00e+00 | Conv at last: LL change : 1.67e-10, max abs score : 8.20e-07, beta change : 9.00e-06 | Log Likes: full : -1.07e+02, null : -1.34e+02 | Method: Penalized ML | control: maxit : 2500, maxhs : 0, maxstep : 5, lconv : 1e-05, gconv : 1e-05, xconv : 1e-05, collapse : TRUE, fit : NR, call : logistf.control(maxit = n_iter) | mod control: tau : 0.5, terms.fit : NULL, call : logistf.mod.control() dtype: object	False		False		False		False		bacteria	Chlamydiaceae		C. trachomatis
Spondylosis and allied disorders	musculoskeletal	721	CMV	pp28	No	Unknown	did_not_attempt	0.326817184533304		1.089		[0.966-1.228]		493	8554						bmi, age, tdi_quant, num_in_house, alc		All			dis_status ~ 4.8e-04[2.0e-32] + (1.089 * mod_ant[0.163]) + (1.524 * bmi[2.8e-06]) + (1.655 * age[2.6e-12]) + (1.053 * tdi_quant1[0.695]) + (1.439 * tdi_quant2[0.025]) + (1.345 * num_in_house2[0.021]) + (1.162 * num_in_house3[0.374]) + (0.848 * num_in_house4[0.447]) + (0.504 * num_in_house5[0.057]) + (0.985 * num_in_house6[0.978]) + (1.081 * alc1[0.781]) + (0.683 * alc2[0.057]) + (1.590 * alc3[0.567])		2.72	2.62	0.77	0.79	2.99	2.67					70.8	67.24			0.163408592266652		bmi, age, tdi_quant, num_in_house, alc, num_sex_part	bmi : 2.81e-06, age : 2.61e-12, tdi_quant1 : 6.95e-01, tdi_quant2 : 2.49e-02, num_in_house2 : 2.14e-02, num_in_house3 : 3.74e-01, num_in_house4 : 4.47e-01, num_in_house5 : 5.75e-02, num_in_house6 : 9.78e-01, alc1 : 7.81e-01, alc2 : 5.65e-02, alc3 : 5.67e-01	bmi: 1.524 [1.278-1.819], age: 1.655 [1.437-1.906], tdi_quant1: 1.053 [0.812-1.366], tdi_quant2: 1.439 [1.047-1.977], num_in_house2: 1.345 [1.045-1.731], num_in_house3: 1.162 [0.834-1.619], num_in_house4: 0.848 [0.555-1.297], num_in_house5: 0.504 [0.248-1.022], num_in_house6: 0.985 [0.334-2.902], alc1: 1.081 [0.623-1.876], alc2: 0.683 [0.462-1.011], alc3: 1.590 [0.325-7.787]						False				False				virus	Herpesviridae	Betaherpesvirinae	betaherpesvirus 5
Spondylosis and allied disorders	musculoskeletal	721	EBV	VCA_p18	Yes	Unknown	replicated	0.07422139176036399	2.028498711393371e-89	1.336	10.636	[1.099-1.625]	[8.457-13.376]	493	8554	1321	10901	22296-8	Epstein Barr virus nuclear Ab [Presence] in Serum	glm	bmi, tdi_quant, num_in_house, same_sex		All	All	0	dis_status ~ 0.005[3.3e-29] + (1.336 * mod_ant[0.004]) + (1.538 * bmi[8.3e-07]) + (1.015 * tdi_quant1[0.912]) + (1.320 * tdi_quant2[0.084]) + (1.388 * num_in_house2[0.011]) + (0.930 * num_in_house3[0.664]) + (0.550 * num_in_house4[0.004]) + (0.344 * num_in_house5[0.003]) + (1.004 * num_in_house6[0.995]) + (0.625 * same_sex1[0.154]) + (1.398 * same_sex2[0.017])	dis_status ~ 0.018[1.6e-277] + (10.636 * mod_ant[7.7e-91])	3.79	3.7	0.49	0.66	3.9	3.87	4434	6467	80	1241	70.8	67.24	63.1	26.4	0.0037110695880182	7.67540052959654e-91	bmi, tdi_quant, num_in_house, num_sex_part, same_sex	bmi : 8.26e-07, tdi_quant1 : 9.12e-01, tdi_quant2 : 8.45e-02, num_in_house2 : 1.09e-02, num_in_house3 : 6.64e-01, num_in_house4 : 4.08e-03, num_in_house5 : 2.60e-03, num_in_house6 : 9.95e-01, same_sex1 : 1.54e-01, same_sex2 : 1.66e-02	bmi: 1.538 [1.296-1.825], tdi_quant1: 1.015 [0.783-1.315], tdi_quant2: 1.320 [0.963-1.809], num_in_house2: 1.388 [1.078-1.785], num_in_house3: 0.930 [0.671-1.290], num_in_house4: 0.550 [0.365-0.827], num_in_house5: 0.344 [0.171-0.689], num_in_house6: 1.004 [0.353-2.851], same_sex1: 0.625 [0.328-1.193], same_sex2: 1.398 [1.063-1.840]	:			0 24114-1 [Epstein Barr virus capsid IgG Ab [Presence] in Serum by Immunoassay, glm]: nCase: 6066 | nCon: 71909, corr p-val: 5.59e-89, uncorr p-val: 2.42e-90, OR: 3.533 | model: dis_status ~ 0.027[0.0e+00] + (3.533 * mod_ant[2.4e-90]), glm_warn [False]: nan log10 trans: False | Notes: nan 1 30339-6 [Epstein Barr virus capsid IgG Ab [Presence] in Serum, glm]: nCase: 2384 | nCon: 36696, corr p-val: 1.05e-46, uncorr p-val: 7.36e-48, OR: 4.384 | model: dis_status ~ 0.017[0.0e+00] + (4.384 * mod_ant[7.4e-48]), glm_warn [False]: nan log10 trans: False | Notes: nan 2 40752-8 [Epstein Barr virus early IgG Ab [Presence] in Serum by Immunoassay, glm]: nCase: 1171 | nCon: 17317, corr p-val: 7.25e-23, uncorr p-val: 6.66e-24, OR: 2.494 | model: dis_status ~ 0.032[0.0e+00] + (2.494 * mod_ant[6.7e-24]), glm_warn [False]: nan log10 trans: False | Notes: nan 3 5156-5 [Epstein Barr virus nuclear IgG Ab [Presence] in Serum by Immunoassay, glm]: nCase: 1176 | nCon: 13683, corr p-val: 1.76e-15, uncorr p-val: 2.38e-16, OR: 2.062 | model: dis_status ~ 0.048[1.7e-302] + (2.062 * mod_ant[2.4e-16]), glm_warn [False]: nan log10 trans: False | Notes: nan 4 7883-2 [Epstein Barr virus nuclear IgG Ab [Presence] in Serum, glm]: nCase: 884 | nCon: 21908, corr p-val: 1.47e-14, uncorr p-val: 2.07e-15, OR: 2.573 | model: dis_status ~ 0.018[2.5e-275] + (2.573 * mod_ant[2.1e-15]), glm_warn [False]: nan log10 trans: False | Notes: nan 5 33395-5 [Epstein Barr virus capsid Ab [Presence] in Serum, firth]: nCase: 142 | nCon: 947, corr p-val: 3.07e-13, uncorr p-val: 4.81e-14, OR: 10.453 | model: dis_status ~ 0.020[0.0e+00] + (10.453 * mod_ant[4.8e-14]), glm_warn [False]: nan log10 trans: False | Notes: n=1089 | DoF=1 | n iters: full : 7.00e+00, null : 5.00e+00 | Conv at last: LL change : 3.35e-12, max abs score : 3.21e-12, beta change : 1.11e-06 | Log Likes: full : -3.89e+02, null : -4.18e+02 | Method: Penalized ML | control: maxit : 2500, maxhs : 0, maxstep : 5, lconv : 1e-05, gconv : 1e-05, xconv : 1e-05, collapse : TRUE, fit : NR, call : logistf.control(maxit = n_iter) | mod control: tau : 0.5, terms.fit : NULL, call : logistf.mod.control() 6 22295-0 [Epstein Barr virus early IgG Ab [Presence] in Serum, glm]: nCase: 1072 | nCon: 9674, corr p-val: 3.62e-04, uncorr p-val: 9.78e-05, OR: 1.346 | model: dis_status ~ 0.104[0.0e+00] + (1.346 * mod_ant[9.8e-05]), glm_warn [False]: nan log10 trans: False | Notes: nan 7 84871-3 [Epstein Barr virus capsid p18 IgG Ab [Presence] in Serum by Rapid immunoassay, firth]: nCase: 50 | nCon: 2222, corr p-val: 7.91e-04, uncorr p-val: 2.18e-04, OR: 4.501 | model: dis_status ~ 0.007[0.0e+00] + (4.501 * mod_ant[2.2e-04]), glm_warn [False]: nan log10 trans: False | Notes: n=2272 | DoF=1 | n iters: full : 8.00e+00, null : 7.00e+00 | Conv at last: LL change : 1.65e-11, max abs score : 1.63e-11, beta change : 2.72e-06 | Log Likes: full : -2.30e+02, null : -2.37e+02 | Method: Penalized ML | control: maxit : 2500, maxhs : 0, maxstep : 5, lconv : 1e-05, gconv : 1e-05, xconv : 1e-05, collapse : TRUE, fit : NR, call : logistf.control(maxit = n_iter) | mod control: tau : 0.5, terms.fit : NULL, call : logistf.mod.control() 8 59183-4 [Epstein Barr virus early diffuse IgG Ab [Presence] in Serum, glm]: nCase: 1709 | nCon: 12557, corr p-val: 0.01, uncorr p-val: 3.41e-03, OR: 1.199 | model: dis_status ~ 0.131[0.0e+00] + (1.199 * mod_ant[0.003]), glm_warn [False]: nan log10 trans: False | Notes: nan dtype: object	101750 23858-4 [Epstein Barr virus DNA [Presence] in Cerebral spinal fluid by NAA with probe detection, glm]: nCase: 407 | nCon: 1814, corr p-val: 0.593, uncorr p-val: 0.385, OR: 0.681 | model: dis_status ~ 0.226[1.9e-159] + (0.681 * mod_ant[0.385]), glm_warn [False]: nan log10 trans: False | Notes: nan 101752 24115-8 [Epstein Barr virus capsid IgM Ab [Presence] in Serum by Immunoassay, glm]: nCase: 3581 | nCon: 45867, corr p-val: 1.36e-09, uncorr p-val: 2.36e-10, OR: 0.565 | model: dis_status ~ 0.080[0.0e+00] + (0.565 * mod_ant[2.4e-10]), glm_warn [False]: nan log10 trans: False | Notes: nan 101754 30340-4 [Epstein Barr virus capsid IgM Ab [Presence] in Serum, glm]: nCase: 2770 | nCon: 37121, corr p-val: 1.12e-13, uncorr p-val: 1.69e-14, OR: 0.513 | model: dis_status ~ 0.078[0.0e+00] + (0.513 * mod_ant[1.7e-14]), glm_warn [False]: nan log10 trans: False | Notes: nan 101756 40751-0 [Epstein Barr virus capsid IgM Ab [Presence] in Serum by Immunofluorescence, glm]: nCase: 695 | nCon: 5776, corr p-val: 0.83, uncorr p-val: 0.677, OR: 0.92 | model: dis_status ~ 0.121[0.0e+00] + (0.920 * mod_ant[0.677]), glm_warn [False]: nan log10 trans: False | Notes: nan 101758 49178-7 [Epstein Barr virus Ab [Presence] in Serum, glm]: nCase: 896 | nCon: 53096, corr p-val: 5.37e-06, uncorr p-val: 1.25e-06, OR: 0.467 | model: dis_status ~ 0.018[0.0e+00] + (0.467 * mod_ant[1.2e-06]), glm_warn [False]: nan log10 trans: False | Notes: nan 101759 5002-1 [Epstein Barr virus DNA [Presence] in Blood by NAA with probe detection, glm]: nCase: 240 | nCon: 3717, corr p-val: 0.175, uncorr p-val: 0.086, OR: 0.65 | model: dis_status ~ 0.067[0.0e+00] + (0.650 * mod_ant[0.086]), glm_warn [False]: nan log10 trans: False | Notes: nan 101760 5005-4 [Epstein Barr virus DNA [Presence] in Specimen by NAA with probe detection, glm]: nCase: 1540 | nCon: 11464, corr p-val: 8.67e-03, uncorr p-val: 2.91e-03, OR: 0.781 | model: dis_status ~ 0.139[0.0e+00] + (0.781 * mod_ant[0.003]), glm_warn [False]: nan log10 trans: False | Notes: nan dtype: object	False		False		False		False		virus	Herpesviridae		gammaherpesvirus 4
Spondylosis and allied disorders	musculoskeletal	721	HBV	Hbe	Yes	Unknown	replicated	0.2520763036702077	1.242623240546036e-152	0.886	0.097	[0.77-1.018]	[0.081-0.115]	493	8554	21115	1742823	31204-1	Hepatitis B virus core IgM Ab [Presence] in Serum	glm	age, tdi_quant, num_in_house, alc	age	All	All	0	dis_status ~ 0.002[6.2e-26] + (0.886 * mod_ant[0.088]) + (1.674 * age[5.3e-13]) + (1.071 * tdi_quant1[0.603]) + (1.559 * tdi_quant2[0.006]) + (1.339 * num_in_house2[0.023]) + (1.169 * num_in_house3[0.355]) + (0.838 * num_in_house4[0.416]) + (0.509 * num_in_house5[0.061]) + (0.946 * num_in_house6[0.920]) + (1.112 * alc1[0.706]) + (0.667 * alc2[0.042]) + (1.605 * alc3[0.559])	dis_status ~ 4.5e-04[0.0e+00] + (0.097 * mod_ant[2.7e-154]) + (1.844 * age[0.0e+00])	1.07	1.13	0.68	0.67	1.04	1.11	1689462	53361	20985	130	70.8	67.24	62.52	46.8	0.0882267062845727	2.68675295253197e-154	age, tdi_quant, num_in_house, alc, num_sex_part, same_sex	age : 5.34e-13, tdi_quant1 : 6.03e-01, tdi_quant2 : 5.83e-03, num_in_house2 : 2.31e-02, num_in_house3 : 3.55e-01, num_in_house4 : 4.16e-01, num_in_house5 : 6.14e-02, num_in_house6 : 9.20e-01, alc1 : 7.06e-01, alc2 : 4.22e-02, alc3 : 5.59e-01	age: 1.674 [1.456-1.926], tdi_quant1: 1.071 [0.826-1.388], tdi_quant2: 1.559 [1.137-2.138], num_in_house2: 1.339 [1.041-1.723], num_in_house3: 1.169 [0.84-1.629], num_in_house4: 0.838 [0.548-1.282], num_in_house5: 0.509 [0.251-1.033], num_in_house6: 0.946 [0.322-2.785], alc1: 1.112 [0.642-1.926], alc2: 0.667 [0.451-0.986], alc3: 1.605 [0.328-7.842]	age : 0.00e+00	age: 1.844 [1.828-1.860]		0 13952-7 [Hepatitis B virus core Ab [Presence] in Serum or Plasma by Immunoassay, glm]: nCase: 58703 | nCon: 362280, corr p-val: 2.79e-73, uncorr p-val: 1.36e-74, OR: 0.767 | model: dis_status ~ 0.014[0.0e+00] + (0.767 * mod_ant[1.4e-74]) + (1.525 * age[0.0e+00]), glm_warn [False]: nan log10 trans: False | Notes: nan 1 10900-9 [Hepatitis B virus surface Ab [Presence] in Serum by Immunoassay, glm]: nCase: 19279 | nCon: 236057, corr p-val: 2.82e-71, uncorr p-val: 1.68e-72, OR: 0.745 | model: dis_status ~ 0.010[0.0e+00] + (0.745 * mod_ant[1.7e-72]) + (1.489 * age[0.0e+00]), glm_warn [False]: nan log10 trans: False | Notes: nan 2 5196-1 [Hepatitis B virus surface Ag [Presence] in Serum or Plasma by Immunoassay, glm]: nCase: 141317 | nCon: 1443434, corr p-val: 1.35e-20, uncorr p-val: 1.46e-21, OR: 0.727 | model: dis_status ~ 0.006[0.0e+00] + (0.727 * mod_ant[1.5e-21]) + (1.680 * age[0.0e+00]), glm_warn [False]: nan log10 trans: False | Notes: nan 3 13954-3 [Hepatitis B virus e Ag [Presence] in Serum or Plasma by Immunoassay, glm]: nCase: 8085 | nCon: 53599, corr p-val: 1.59e-09, uncorr p-val: 2.83e-10, OR: 0.706 | model: dis_status ~ 0.016[0.0e+00] + (0.706 * mod_ant[2.8e-10]) + (1.481 * age[0.0e+00]), glm_warn [False]: nan log10 trans: False | Notes: nan 4 32685-0 [Hepatitis B virus core IgG Ab [Presence] in Serum, glm]: nCase: 8426 | nCon: 61133, corr p-val: 2.00e-07, uncorr p-val: 4.21e-08, OR: 0.797 | model: dis_status ~ 0.017[0.0e+00] + (0.797 * mod_ant[4.2e-08]) + (1.438 * age[0.0e+00]), glm_warn [False]: nan log10 trans: False | Notes: nan 5 13953-5 [Hepatitis B virus e Ab [Presence] in Serum or Plasma by Immunoassay, glm]: nCase: 4897 | nCon: 36570, corr p-val: 1.22e-05, uncorr p-val: 2.97e-06, OR: 0.847 | model: dis_status ~ 0.013[0.0e+00] + (0.847 * mod_ant[3.0e-06]) + (1.509 * age[0.0e+00]), glm_warn [False]: nan log10 trans: False | Notes: nan 6 29610-3 [Hepatitis B virus DNA [Presence] in Serum or Plasma by NAA with probe detection, glm]: nCase: 1476 | nCon: 10440, corr p-val: 7.13e-05, uncorr p-val: 1.85e-05, OR: 0.72 | model: dis_status ~ 0.012[1.5e-249] + (0.720 * mod_ant[1.9e-05]) + (1.560 * age[4.8e-104]), glm_warn [False]: nan log10 trans: False | Notes: nan 7 16933-4 [Hepatitis B virus core Ab [Presence] in Serum, glm]: nCase: 24543 | nCon: 193585, corr p-val: 6.63e-03, uncorr p-val: 2.15e-03, OR: 0.94 | model: dis_status ~ 0.011[0.0e+00] + (0.940 * mod_ant[0.002]) + (1.533 * age[0.0e+00]), glm_warn [False]: nan log10 trans: False | Notes: nan 8 33463-1 [Hepatitis B virus e IgG Ab [Presence] in Serum by Immunoassay, glm]: nCase: 449 | nCon: 2237, corr p-val: 0.031, uncorr p-val: 0.012, OR: 0.595 | model: dis_status ~ 0.016[1.2e-69] + (0.595 * mod_ant[0.012]) + (1.534 * age[1.5e-33]), glm_warn [False]: nan log10 trans: False | Notes: nan 9 83100-8 [Hepatitis B virus core IgG+IgM Ab [Presence] in Serum or Plasma by Immunoassay, glm]: nCase: 629 | nCon: 3537, corr p-val: 0.047, uncorr p-val: 0.019, OR: 0.644 | model: dis_status ~ 0.020[2.8e-102] + (0.644 * mod_ant[0.019]) + (1.485 * age[6.9e-40]), glm_warn [False]: nan log10 trans: False | Notes: nan 10 24113-3 [Hepatitis B virus core IgM Ab [Presence] in Serum or Plasma by Immunoassay, glm]: nCase: 42078 | nCon: 343019, corr p-val: 0.697, uncorr p-val: 0.493, OR: 0.957 | model: dis_status ~ 0.012[0.0e+00] + (0.957 * mod_ant[0.493]) + (1.514 * age[0.0e+00]), glm_warn [False]: nan log10 trans: False | Notes: nan 11 16934-2 [Hepatitis B virus polymerase DNA [Presence] in Blood by NAA with probe detection, firth]: nCase: 17 | nCon: 238, corr p-val: 0.914, uncorr p-val: 0.855, OR: 0.887 | model: dis_status ~ 9.5e-04[1.0e-11] + (0.887 * mod_ant[0.855]) + (2.126 * age[5.0e-05]), glm_warn [False]: nan log10 trans: False | Notes: n=255 | DoF=2 | n iters: full : 8.00e+00, null : 5.00e+00 | Conv at last: LL change : 2.91e-13, max abs score : 2.36e-08, beta change : 7.90e-07 | Log Likes: full : -5.06e+01, null : -5.89e+01 | Method: Penalized ML | control: maxit : 2500, maxhs : 0, maxstep : 5, lconv : 1e-05, gconv : 1e-05, xconv : 1e-05, collapse : TRUE, fit : NR, call : logistf.control(maxit = n_iter) | mod control: tau : 0.5, terms.fit : NULL, call : logistf.mod.control() 12 5007-0 [Hepatitis B virus DNA [Presence] in Blood by NAA with probe detection, firth]: nCase: 64 | nCon: 785, corr p-val: 0.942, uncorr p-val: 0.915, OR: 0.911 | model: dis_status ~ 0.004[0.0e+00] + (0.911 * mod_ant[0.915]) + (1.657 * age[2.0e-07]), glm_warn [False]: nan log10 trans: False | Notes: n=849 | DoF=2 | n iters: full : 7.00e+00, null : 5.00e+00 | Conv at last: LL change : 6.82e-13, max abs score : 5.47e-08, beta change : 4.12e-07 | Log Likes: full : -2.09e+02, null : -2.22e+02 | Method: Penalized ML | control: maxit : 2500, maxhs : 0, maxstep : 5, lconv : 1e-05, gconv : 1e-05, xconv : 1e-05, collapse : TRUE, fit : NR, call : logistf.control(maxit = n_iter) | mod control: tau : 0.5, terms.fit : NULL, call : logistf.mod.control() dtype: object	101779 22322-2 [Hepatitis B virus surface Ab [Presence] in Serum, glm]: nCase: 58310 | nCon: 1875401, corr p-val: 2.05e-298, uncorr p-val: 2.22e-300, OR: 2.056 | model: dis_status ~ 8.6e-04[0.0e+00] + (2.056 * mod_ant[0.0e+00]) + (1.852 * age[0.0e+00]), glm_warn [False]: nan log10 trans: False | Notes: nan 101783 31844-4 [Hepatitis B virus e Ag [Presence] in Serum, firth]: nCase: 42 | nCon: 664, corr p-val: 0.76, uncorr p-val: 0.55, OR: 1.384 | model: dis_status ~ 0.006[0.0e+00] + (1.384 * mod_ant[0.550]) + (1.498 * age[1.4e-04]), glm_warn [False]: nan log10 trans: False | Notes: n=706 | DoF=2 | n iters: full : 7.00e+00, null : 5.00e+00 | Conv at last: LL change : 3.69e-13, max abs score : 5.70e-08, beta change : 3.28e-07 | Log Likes: full : -1.47e+02, null : -1.55e+02 | Method: Penalized ML | control: maxit : 2500, maxhs : 0, maxstep : 5, lconv : 1e-05, gconv : 1e-05, xconv : 1e-05, collapse : TRUE, fit : NR, call : logistf.control(maxit = n_iter) | mod control: tau : 0.5, terms.fit : NULL, call : logistf.mod.control() 101786 48070-7 [Hepatitis B virus surface IgG Ab [Presence] in Serum by Immunoassay, glm]: nCase: 301 | nCon: 2376, corr p-val: 0.747, uncorr p-val: 0.537, OR: 1.086 | model: dis_status ~ 0.037[6.5e-23] + (1.086 * mod_ant[0.537]) + (1.198 * age[1.2e-04]), glm_warn [False]: nan log10 trans: False | Notes: nan 101788 51914-0 [Hepatitis B virus core IgG+IgM Ab [Presence] in Serum, glm]: nCase: 16588 | nCon: 143886, corr p-val: 2.14e-27, uncorr p-val: 1.85e-28, OR: 1.257 | model: dis_status ~ 0.012[0.0e+00] + (1.257 * mod_ant[1.9e-28]) + (1.450 * age[0.0e+00]), glm_warn [False]: nan log10 trans: False | Notes: nan 101789 5195-3 [Hepatitis B virus surface Ag [Presence] in Serum, glm]: nCase: 90704 | nCon: 3383980, corr p-val: 9.44e-07, uncorr p-val: 2.09e-07, OR: 1.195 | model: dis_status ~ 0.001[0.0e+00] + (1.195 * mod_ant[2.1e-07]) + (1.780 * age[0.0e+00]), glm_warn [False]: nan log10 trans: False | Notes: nan 101791 65633-0 [Hepatitis B virus surface Ag [Presence] in Serum or Plasma by Confirmatory method, glm]: nCase: 727 | nCon: 21303, corr p-val: 8.35e-04, uncorr p-val: 2.35e-04, OR: 1.467 | model: dis_status ~ 0.003[0.0e+00] + (1.467 * mod_ant[2.3e-04]) + (1.641 * age[1.1e-62]), glm_warn [False]: nan log10 trans: False | Notes: nan dtype: object	False		False		False		False		virus	Hepadnaviridae		Hepatitis B virus
Spondylosis and allied disorders	musculoskeletal	721	HCV	Core	Yes	Unknown	replicated	0.1663058748965017	5.691982383171771e-163	0.848	0.518	[0.732-0.982]	[0.494-0.543]	493	8554	22351	62504	11259-9	Hepatitis C virus RNA [Presence] in Serum or Plasma by NAA with probe detection	glm	same_sex		All	All	0	dis_status ~ 0.061[0.0e+00] + (0.848 * mod_ant[0.028]) + (0.683 * same_sex1[0.242]) + (1.442 * same_sex2[0.008])	dis_status ~ 0.393[0.0e+00] + (0.518 * mod_ant[9.2e-165])	0.55	0.61	0.62	0.65	0.48	0.48	50855	11649	19979	2372	70.8	67.24	65.86	52.81	0.0276049835592175	9.23024170244071e-165	same_sex	same_sex1 : 2.42e-01, same_sex2 : 7.74e-03	same_sex1: 0.683 [0.361-1.294], same_sex2: 1.442 [1.102-1.889]	:			0 48576-3 [Hepatitis C virus RNA [Presence] in Specimen by Probe with signal amplification, glm]: nCase: 86 | nCon: 311, corr p-val: 0.761, uncorr p-val: 0.555, OR: 0.864 | model: dis_status ~ 0.294[8.1e-15] + (0.864 * mod_ant[0.555]), glm_warn [False]: nan log10 trans: False | Notes: nan 1 5010-4 [Hepatitis C virus RNA [Presence] in Blood by NAA with probe detection, firth]: nCase: 58 | nCon: 776, corr p-val: 0.884, uncorr p-val: 0.788, OR: 0.801 | model: dis_status ~ 0.076[0.0e+00] + (0.801 * mod_ant[0.788]), glm_warn [False]: nan log10 trans: False | Notes: n=834 | DoF=1 | n iters: full : 6.00e+00, null : 6.00e+00 | Conv at last: LL change : 5.68e-14, max abs score : 4.52e-14, beta change : 1.98e-07 | Log Likes: full : -2.08e+02, null : -2.08e+02 | Method: Penalized ML | control: maxit : 2500, maxhs : 0, maxstep : 5, lconv : 1e-05, gconv : 1e-05, xconv : 1e-05, collapse : TRUE, fit : NR, call : logistf.control(maxit = n_iter) | mod control: tau : 0.5, terms.fit : NULL, call : logistf.mod.control() dtype: object	101794 13955-0 [Hepatitis C virus Ab [Presence] in Serum or Plasma by Immunoassay, glm]: nCase: 169195 | nCon: 3923605, corr p-val: 2.05e-298, uncorr p-val: 2.22e-300, OR: 2.081 | model: dis_status ~ 0.042[0.0e+00] + (2.081 * mod_ant[0.0e+00]), glm_warn [False]: nan log10 trans: False | Notes: nan 101795 16128-1 [Hepatitis C virus Ab [Presence] in Serum, glm]: nCase: 138405 | nCon: 1085160, corr p-val: 4.98e-22, uncorr p-val: 5.12e-23, OR: 1.114 | model: dis_status ~ 0.127[0.0e+00] + (1.114 * mod_ant[5.1e-23]), glm_warn [False]: nan log10 trans: False | Notes: nan 101796 16129-9 [Hepatitis C virus IgG Ab [Presence] in Serum, glm]: nCase: 18823 | nCon: 74856, corr p-val: 0.013, uncorr p-val: 4.34e-03, OR: 1.145 | model: dis_status ~ 0.250[0.0e+00] + (1.145 * mod_ant[0.004]), glm_warn [False]: nan log10 trans: False | Notes: nan 101797 40726-2 [Hepatitis C virus IgG Ab [Presence] in Serum or Plasma by Immunoassay, firth]: nCase: 42 | nCon: 7984, corr p-val: 0.212, uncorr p-val: 0.107, OR: 3.497 | model: dis_status ~ 0.005[0.0e+00] + (3.497 * mod_ant[0.107]), glm_warn [False]: nan log10 trans: False | Notes: n=8026 | DoF=1 | n iters: full : 9.00e+00, null : 9.00e+00 | Conv at last: LL change : -1.14e-13, max abs score : 1.09e-14, beta change : 3.06e-10 | Log Likes: full : -2.60e+02, null : -2.61e+02 | Method: Penalized ML | control: maxit : 2500, maxhs : 0, maxstep : 5, lconv : 1e-05, gconv : 1e-05, xconv : 1e-05, collapse : TRUE, fit : NR, call : logistf.control(maxit = n_iter) | mod control: tau : 0.5, terms.fit : NULL, call : logistf.mod.control() 101800 5012-0 [Hepatitis C virus RNA [Presence] in Specimen by NAA with probe detection, glm]: nCase: 404 | nCon: 3893, corr p-val: 0.024, uncorr p-val: 9.16e-03, OR: 1.372 | model: dis_status ~ 0.097[0.0e+00] + (1.372 * mod_ant[0.009]), glm_warn [False]: nan log10 trans: False | Notes: nan 101801 5199-5 [Hepatitis C virus Ab [Presence] in Serum by Immunoblot, glm]: nCase: 432 | nCon: 1228, corr p-val: 2.42e-08, uncorr p-val: 4.58e-09, OR: 1.965 | model: dis_status ~ 0.274[5.6e-70] + (1.965 * mod_ant[4.6e-09]), glm_warn [False]: nan log10 trans: False | Notes: nan 101802 72376-7 [Hepatitis C virus Ab [Presence] in Serum, Plasma or Blood by Rapid immunoassay, glm]: nCase: 612 | nCon: 22127, corr p-val: 5.77e-09, uncorr p-val: 1.06e-09, OR: 2.412 | model: dis_status ~ 0.026[0.0e+00] + (2.412 * mod_ant[1.1e-09]), glm_warn [False]: nan log10 trans: False | Notes: nan dtype: object	False		False		False		False		virus	Flaviviridae		Hepacivirus C
Spondylosis and allied disorders	musculoskeletal	721	HHV-6	p101_k	No	Unknown	did_not_attempt	0.4570632221151384		0.943		[0.846-1.052]		493	8554						age, num_in_house		All			dis_status ~ 0.002[5.9e-32] + (0.943 * mod_ant[0.293]) + (1.643 * age[4.4e-12]) + (1.231 * num_in_house2[0.100]) + (1.071 * num_in_house3[0.680]) + (0.765 * num_in_house4[0.213]) + (0.493 * num_in_house5[0.049]) + (1.244 * num_in_house6[0.681])		1.29	1.37	0.87	0.85	1.26	1.32					70.8	67.24			0.292550720950278		age, num_in_house, num_sex_part	age : 4.40e-12, num_in_house2 : 1.00e-01, num_in_house3 : 6.80e-01, num_in_house4 : 2.13e-01, num_in_house5 : 4.87e-02, num_in_house6 : 6.81e-01	age: 1.643 [1.428-1.891], num_in_house2: 1.231 [0.961-1.576], num_in_house3: 1.071 [0.772-1.486], num_in_house4: 0.765 [0.502-1.167], num_in_house5: 0.493 [0.244-0.996], num_in_house6: 1.244 [0.44-3.521]						False				False				virus	Herpesviridae	Betaherpesvirinae	betaherpesvirus 6
Spondylosis and allied disorders	musculoskeletal	721	HHV-7	U14	No	Unknown	did_not_attempt	0.5888073729702389		0.93		[0.756-1.144]		493	8554						bmi, age, tdi_quant, alc		All			dis_status ~ 3.9e-04[1.5e-33] + (0.930 * mod_ant[0.493]) + (1.546 * bmi[1.2e-06]) + (1.829 * age[1.4e-20]) + (1.052 * tdi_quant1[0.700]) + (1.388 * tdi_quant2[0.039]) + (1.114 * alc1[0.700]) + (0.724 * alc2[0.104]) + (1.538 * alc3[0.585])		2.72	2.74	0.43	0.44	2.74	2.78					70.8	67.24			0.49260748016739		bmi, age, tdi_quant, alc	bmi : 1.22e-06, age : 1.39e-20, tdi_quant1 : 7.00e-01, tdi_quant2 : 3.92e-02, alc1 : 7.00e-01, alc2 : 1.04e-01, alc3 : 5.85e-01	bmi: 1.546 [1.297-1.843], age: 1.829 [1.61-2.077], tdi_quant1: 1.052 [0.812-1.363], tdi_quant2: 1.388 [1.016-1.896], alc1: 1.114 [0.643-1.929], alc2: 0.724 [0.49-1.069], alc3: 1.538 [0.328-7.218]						False				False				virus	Herpesviridae	Betaherpesvirinae	betaherpesvirus 7
Spondylosis and allied disorders	musculoskeletal	721	HIV	env	No	Unknown	did_not_attempt	0.6100227999453856		1.076		[0.847-1.366]		493	8554						bmi, age, tdi_quant, num_in_house		All			dis_status ~ 3.3e-04[4.7e-38] + (1.076 * mod_ant[0.549]) + (1.552 * bmi[9.5e-07]) + (1.679 * age[4.2e-13]) + (1.062 * tdi_quant1[0.650]) + (1.499 * tdi_quant2[0.012]) + (1.330 * num_in_house2[0.026]) + (1.149 * num_in_house3[0.412]) + (0.847 * num_in_house4[0.444]) + (0.525 * num_in_house5[0.073]) + (1.165 * num_in_house6[0.775])		1.55	1.53	0.37	0.4	1.59	1.59					70.8	67.24			0.549020519950847		bmi, age, tdi_quant, num_in_house, same_sex	bmi : 9.47e-07, age : 4.22e-13, tdi_quant1 : 6.50e-01, tdi_quant2 : 1.21e-02, num_in_house2 : 2.65e-02, num_in_house3 : 4.12e-01, num_in_house4 : 4.44e-01, num_in_house5 : 7.33e-02, num_in_house6 : 7.75e-01	bmi: 1.552 [1.302-1.850], age: 1.679 [1.459-1.931], tdi_quant1: 1.062 [0.819-1.377], tdi_quant2: 1.499 [1.092-2.056], num_in_house2: 1.330 [1.034-1.710], num_in_house3: 1.149 [0.825-1.599], num_in_house4: 0.847 [0.555-1.295], num_in_house5: 0.525 [0.26-1.063], num_in_house6: 1.165 [0.41-3.307]						False				False				virus	Retroviridae		Lentivirus
Spondylosis and allied disorders	musculoskeletal	721	HPV-16	E6	Yes	Unknown	replicated	0.1663058748965017	1.788868492980688e-126	0.864	0.619	[0.747-1.000]	[0.596-0.644]	493	8554	37548	484414	30167-1	Human papilloma virus 16+18+31+33+35+39+45+51+52+56+58+59+68 DNA [Presence] in Cervix by Probe with signal amplification	glm	bmi		All	All	0	dis_status ~ 0.017[9.9e-57] + (0.864 * mod_ant[0.050]) + (1.612 * bmi[2.7e-08])	dis_status ~ 0.081[0.0e+00] + (0.619 * mod_ant[5.8e-128])	0.89	0.94	0.64	0.62	1	1.08	427200	57214	34672	2876	70.8	67.24	58.03	47.88	0.0498917624689505	5.80173565291034e-128	bmi	bmi : 2.71e-08	bmi: 1.612 [1.362-1.908]	:			0 49896-4 [Human papilloma virus 16+18+31+33+35+39+45+51+52+56+58+59+68 DNA [Presence] in Specimen by NAA with probe detection, glm]: nCase: 21907 | nCon: 123454, corr p-val: 3.99e-44, uncorr p-val: 3.23e-45, OR: 0.664 | model: dis_status ~ 0.183[0.0e+00] + (0.664 * mod_ant[3.2e-45]), glm_warn [False]: nan log10 trans: False | Notes: nan 1 59420-0 [Human papilloma virus 16+18+31+33+35+39+45+51+52+56+58+59+66+68 DNA [Presence] in Cervix by Probe with signal amplification, glm]: nCase: 10032 | nCon: 189519, corr p-val: 9.90e-17, uncorr p-val: 1.28e-17, OR: 0.702 | model: dis_status ~ 0.054[0.0e+00] + (0.702 * mod_ant[1.3e-17]), glm_warn [False]: nan log10 trans: False | Notes: nan 2 82675-0 [Human papilloma virus 16+18+31+33+35+39+45+51+52+56+58+59+66+68 DNA [Presence] in Cervix by NAA with probe detection, glm]: nCase: 2614 | nCon: 18342, corr p-val: 0.023, uncorr p-val: 8.59e-03, OR: 0.833 | model: dis_status ~ 0.145[0.0e+00] + (0.833 * mod_ant[0.009]), glm_warn [False]: nan log10 trans: False | Notes: nan 3 21440-3 [Human papilloma virus 16+18+31+33+35+45+51+52+56 DNA [Presence] in Cervix by Probe, glm]: nCase: 175 | nCon: 1186, corr p-val: 0.07, uncorr p-val: 0.03, OR: 0.687 | model: dis_status ~ 0.169[6.3e-72] + (0.687 * mod_ant[0.030]), glm_warn [False]: nan log10 trans: False | Notes: nan 4 77399-4 [Human papilloma virus 16 DNA [Presence] in Cervix by NAA with probe detection, glm]: nCase: 2543 | nCon: 19534, corr p-val: 0.074, uncorr p-val: 0.032, OR: 0.697 | model: dis_status ~ 0.131[0.0e+00] + (0.697 * mod_ant[0.032]), glm_warn [False]: nan log10 trans: False | Notes: nan 5 17399-7 [Human papilloma virus 16 Ag [Presence] in Specimen, glm]: nCase: 2513 | nCon: 31717, corr p-val: 0.092, uncorr p-val: 0.042, OR: 0.667 | model: dis_status ~ 0.080[0.0e+00] + (0.667 * mod_ant[0.042]), glm_warn [False]: nan log10 trans: False | Notes: nan 6 61372-9 [Human papilloma virus 16 DNA [Presence] in Specimen by NAA with probe detection, glm]: nCase: 32296 | nCon: 223813, corr p-val: 0.546, uncorr p-val: 0.331, OR: 0.957 | model: dis_status ~ 0.144[0.0e+00] + (0.957 * mod_ant[0.331]), glm_warn [False]: nan log10 trans: False | Notes: nan 7 75664-3 [Human papilloma virus 16 DNA [Presence] in Anorectal specimen by Probe and signal amplification method, firth]: nCase: 32 | nCon: 246, corr p-val: 0.655, uncorr p-val: 0.436, OR: 0.69 | model: dis_status ~ 0.144[0.0e+00] + (0.690 * mod_ant[0.436]), glm_warn [False]: nan log10 trans: False | Notes: n=278 | DoF=1 | n iters: full : 6.00e+00, null : 5.00e+00 | Conv at last: LL change : -1.42e-14, max abs score : 2.66e-15, beta change : 1.23e-10 | Log Likes: full : -9.65e+01, null : -9.68e+01 | Method: Penalized ML | control: maxit : 2500, maxhs : 0, maxstep : 5, lconv : 1e-05, gconv : 1e-05, xconv : 1e-05, collapse : TRUE, fit : NR, call : logistf.control(maxit = n_iter) | mod control: tau : 0.5, terms.fit : NULL, call : logistf.mod.control() 8 82456-5 [Human papilloma virus 16 E6+E7 mRNA [Presence] in Cervix by NAA with probe detection, firth]: nCase: 27 | nCon: 1194, corr p-val: 0.83, uncorr p-val: 0.691, OR: 0.773 | model: dis_status ~ 0.024[0.0e+00] + (0.773 * mod_ant[0.691]), glm_warn [False]: nan log10 trans: False | Notes: n=1221 | DoF=1 | n iters: full : 7.00e+00, null : 7.00e+00 | Conv at last: LL change : 4.95e-12, max abs score : 4.79e-12, beta change : 1.85e-06 | Log Likes: full : -1.27e+02, null : -1.27e+02 | Method: Penalized ML | control: maxit : 2500, maxhs : 0, maxstep : 5, lconv : 1e-05, gconv : 1e-05, xconv : 1e-05, collapse : TRUE, fit : NR, call : logistf.control(maxit = n_iter) | mod control: tau : 0.5, terms.fit : NULL, call : logistf.mod.control() 9 70061-7 [Human papilloma virus 16 and 18 DNA [Presence] in Specimen by NAA with probe detection, glm]: nCase: 697 | nCon: 36456, corr p-val: 0.94, uncorr p-val: 0.904, OR: 0.986 | model: dis_status ~ 0.019[0.0e+00] + (0.986 * mod_ant[0.904]), glm_warn [False]: nan log10 trans: False | Notes: nan dtype: object	101832 59263-4 [Human papilloma virus 16 DNA [Presence] in Cervix by Probe with signal amplification, glm]: nCase: 1237 | nCon: 50807, corr p-val: 0.888, uncorr p-val: 0.8, OR: 1.035 | model: dis_status ~ 0.024[0.0e+00] + (1.035 * mod_ant[0.800]), glm_warn [False]: nan log10 trans: False | Notes: nan dtype: object	False		False		False		False		virus	Papillomaviridae		Alphapapillomavirus 9
Spondylosis and allied disorders	musculoskeletal	721	HPV-18	L1	No	Unknown	did_not_attempt	0.4729057467279658		0.906		[0.743-1.105]		493	8554						bmi, tdi_quant, num_in_house		All			dis_status ~ 0.017[4.0e-35] + (0.906 * mod_ant[0.331]) + (1.554 * bmi[4.4e-07]) + (1.015 * tdi_quant1[0.911]) + (1.332 * tdi_quant2[0.074]) + (1.401 * num_in_house2[0.008]) + (0.934 * num_in_house3[0.682]) + (0.541 * num_in_house4[0.003]) + (0.347 * num_in_house5[0.003]) + (1.150 * num_in_house6[0.792])		1.51	1.53	0.43	0.45	1.56	1.58					70.8	67.24			0.331034022709576		bmi, tdi_quant, num_in_house, num_sex_part	bmi : 4.38e-07, tdi_quant1 : 9.11e-01, tdi_quant2 : 7.39e-02, num_in_house2 : 8.39e-03, num_in_house3 : 6.82e-01, num_in_house4 : 3.04e-03, num_in_house5 : 2.82e-03, num_in_house6 : 7.92e-01	bmi: 1.554 [1.31-1.844], tdi_quant1: 1.015 [0.783-1.315], tdi_quant2: 1.332 [0.973-1.823], num_in_house2: 1.401 [1.09-1.800], num_in_house3: 0.934 [0.675-1.293], num_in_house4: 0.541 [0.36-0.812], num_in_house5: 0.347 [0.173-0.695], num_in_house6: 1.150 [0.407-3.251]						False				False				virus	Papillomaviridae		Alphapapillomavirus 7
Spondylosis and allied disorders	musculoskeletal	721	H. pylori	CagA	No	Unknown	did_not_attempt	0.31618792325262		1.108		[0.969-1.266]		263	4281						bmi, age		All			dis_status ~ 2.7e-04[1.0e-29] + (1.108 * mod_ant[0.132]) + (1.541 * bmi[4.6e-04]) + (1.791 * age[5.8e-11])		2.15	2.03	0.95	0.91	1.88	1.86					70.58	67.1			0.132386784740932		bmi, age, tdi_quant, alc, num_sex_part, same_sex	bmi : 4.61e-04, age : 5.79e-11	bmi: 1.541 [1.21-1.962], age: 1.791 [1.504-2.132]						False				False				bacteria	Helicobacteraceae		H. pylori
Spondylosis and allied disorders	musculoskeletal	721	HSV-1	IgG	No	Unknown	did_not	0.0819707561378318	0.07275220200337192	1.16	1.075	[1.039-1.295]	[1.006-1.148]	493	8554	4934	36271	51916-5	Herpes simplex virus 1 IgG Ab [Presence] in Serum or Plasma by Immunoassay	glm	bmi, age, tdi_quant, num_in_house, alc	age	All	All	0	dis_status ~ 4.1e-04[2.1e-33] + (1.160 * mod_ant[0.008]) + (1.510 * bmi[5.2e-06]) + (1.652 * age[2.6e-12]) + (1.043 * tdi_quant1[0.749]) + (1.408 * tdi_quant2[0.035]) + (1.338 * num_in_house2[0.024]) + (1.153 * num_in_house3[0.400]) + (0.851 * num_in_house4[0.458]) + (0.507 * num_in_house5[0.060]) + (0.968 * num_in_house6[0.953]) + (1.062 * alc1[0.831]) + (0.682 * alc2[0.055]) + (1.566 * alc3[0.580])	dis_status ~ 0.010[0.0e+00] + (1.075 * mod_ant[0.031]) + (1.666 * age[0.0e+00])	3.15	2.98	0.83	0.9	3.59	3.46	15710	20561	1663	3271	70.8	67.24	57.65	43.73	0.00819707561378318	0.0314604116771338	bmi, age, tdi_quant, num_in_house, alc, num_sex_part	bmi : 5.17e-06, age : 2.57e-12, tdi_quant1 : 7.49e-01, tdi_quant2 : 3.51e-02, num_in_house2 : 2.38e-02, num_in_house3 : 4.00e-01, num_in_house4 : 4.58e-01, num_in_house5 : 5.97e-02, num_in_house6 : 9.53e-01, alc1 : 8.31e-01, alc2 : 5.55e-02, alc3 : 5.80e-01	bmi: 1.510 [1.265-1.802], age: 1.652 [1.435-1.901], tdi_quant1: 1.043 [0.804-1.353], tdi_quant2: 1.408 [1.024-1.936], num_in_house2: 1.338 [1.039-1.722], num_in_house3: 1.153 [0.827-1.607], num_in_house4: 0.851 [0.557-1.302], num_in_house5: 0.507 [0.25-1.028], num_in_house6: 0.968 [0.328-2.854], alc1: 1.062 [0.612-1.843], alc2: 0.682 [0.461-1.009], alc3: 1.566 [0.32-7.663]	age : 0.00e+00	age: 1.666 [1.632-1.700]		0 17850-9 [Herpes simplex virus 1 IgG Ab [Presence] in Serum, glm]: nCase: 1036 | nCon: 8972, corr p-val: 0.185, uncorr p-val: 0.092, OR: 1.128 | model: dis_status ~ 0.005[0.0e+00] + (1.128 * mod_ant[0.092]) + (1.921 * age[2.3e-166]), glm_warn [False]: nan log10 trans: False | Notes: nan 1 16952-4 [Herpes simplex virus 1 DNA [Presence] in Cerebral spinal fluid by NAA with probe detection, glm]: nCase: 3255 | nCon: 18264, corr p-val: 0.561, uncorr p-val: 0.349, OR: 1.067 | model: dis_status ~ 0.013[0.0e+00] + (1.067 * mod_ant[0.349]) + (1.643 * age[0.0e+00]), glm_warn [False]: nan log10 trans: False | Notes: nan 2 93439-8 [Herpes simplex virus 1 DNA [Presence] in Blood by NAA with non-probe detection, firth]: nCase: 17 | nCon: 554, corr p-val: 0.648, uncorr p-val: 0.428, OR: 4.217 | model: dis_status ~ 0.003[0.0e+00] + (4.217 * mod_ant[0.428]) + (1.898 * age[4.1e-11]), glm_warn [False]: nan log10 trans: False | Notes: n=571 | DoF=2 | n iters: full : 8.00e+00, null : 6.00e+00 | Conv at last: LL change : 4.14e-12, max abs score : 3.68e-07, beta change : 1.79e-06 | Log Likes: full : -5.15e+01, null : -7.33e+01 | Method: Penalized ML | control: maxit : 2500, maxhs : 0, maxstep : 5, lconv : 1e-05, gconv : 1e-05, xconv : 1e-05, collapse : TRUE, fit : NR, call : logistf.control(maxit = n_iter) | mod control: tau : 0.5, terms.fit : NULL, call : logistf.mod.control() 3 40466-5 [Herpes simplex virus 1 IgM Ab [Presence] in Serum by Immunofluorescence, glm]: nCase: 855 | nCon: 11666, corr p-val: 0.767, uncorr p-val: 0.564, OR: 1.125 | model: dis_status ~ 0.005[0.0e+00] + (1.125 * mod_ant[0.564]) + (1.746 * age[7.3e-145]), glm_warn [False]: nan log10 trans: False | Notes: nan dtype: object	101852 14084-8 [Herpes simplex virus 1 [Presence] in Isolate by Immunofluorescence, glm]: nCase: 31 | nCon: 160, corr p-val: 0.694, uncorr p-val: 0.484, OR: 0.748 | model: dis_status ~ 0.024[1.1e-07] + (0.748 * mod_ant[0.484]) + (1.625 * age[9.4e-05]), glm_warn [False]: nan log10 trans: False | Notes: nan 101853 16130-7 [Herpes simplex virus 1 DNA [Presence] in Specimen by NAA with probe detection, glm]: nCase: 9857 | nCon: 90464, corr p-val: 1.35e-49, uncorr p-val: 8.74e-51, OR: 0.56 | model: dis_status ~ 0.008[0.0e+00] + (0.560 * mod_ant[8.7e-51]) + (1.683 * age[0.0e+00]), glm_warn [False]: nan log10 trans: False | Notes: nan 101858 5846-1 [Herpes simplex virus 1 Ag [Presence] in Specimen by Immunofluorescence, glm]: nCase: 620 | nCon: 2978, corr p-val: 5.78e-03, uncorr p-val: 1.78e-03, OR: 0.649 | model: dis_status ~ 0.010[1.1e-136] + (0.649 * mod_ant[0.002]) + (1.730 * age[2.5e-84]), glm_warn [False]: nan log10 trans: False | Notes: nan 101859 82190-0 [Herpes simplex virus 1 DNA [Presence] in Cerebral spinal fluid by NAA with non-probe detection, firth]: nCase: 1719 | nCon: 19654, corr p-val: 0.462, uncorr p-val: 0.265, OR: 0.623 | model: dis_status ~ 0.011[0.0e+00] + (0.623 * mod_ant[0.265]) + (1.487 * age[0.0e+00]), glm_warn [False]: nan log10 trans: False | Notes: n=21373 | DoF=2 | n iters: full : 6.00e+00, null : 5.00e+00 | Conv at last: LL change : 1.04e-09, max abs score : 1.42e-07, beta change : 9.27e-07 | Log Likes: full : -5.38e+03, null : -5.97e+03 | Method: Penalized ML | control: maxit : 2500, maxhs : 0, maxstep : 5, lconv : 1e-05, gconv : 1e-05, xconv : 1e-05, collapse : TRUE, fit : NR, call : logistf.control(maxit = n_iter) | mod control: tau : 0.5, terms.fit : NULL, call : logistf.mod.control() dtype: object	False		False		False		False		virus	Herpesviridae	Alphaherpesvirinae	alphaherpesvirus 1
Spondylosis and allied disorders	musculoskeletal	721	HSV-2	IgG	No	Unknown	did_not_attempt	0.4570632221151384		1.066		[0.945-1.202]		493	8554						bmi, age, tdi_quant, num_in_house		All			dis_status ~ 3.3e-04[1.3e-39] + (1.066 * mod_ant[0.297]) + (1.550 * bmi[9.9e-07]) + (1.685 * age[3.1e-13]) + (1.061 * tdi_quant1[0.656]) + (1.484 * tdi_quant2[0.015]) + (1.336 * num_in_house2[0.024]) + (1.153 * num_in_house3[0.401]) + (0.852 * num_in_house4[0.459]) + (0.528 * num_in_house5[0.076]) + (1.168 * num_in_house6[0.771])		1.63	1.59	0.77	0.77	1.53	1.51					70.8	67.24			0.29709109437484		bmi, age, tdi_quant, num_in_house, num_sex_part, same_sex	bmi : 9.89e-07, age : 3.08e-13, tdi_quant1 : 6.56e-01, tdi_quant2 : 1.46e-02, num_in_house2 : 2.43e-02, num_in_house3 : 4.01e-01, num_in_house4 : 4.59e-01, num_in_house5 : 7.60e-02, num_in_house6 : 7.71e-01	bmi: 1.550 [1.301-1.848], age: 1.685 [1.464-1.938], tdi_quant1: 1.061 [0.818-1.375], tdi_quant2: 1.484 [1.081-2.038], num_in_house2: 1.336 [1.038-1.718], num_in_house3: 1.153 [0.828-1.605], num_in_house4: 0.852 [0.557-1.302], num_in_house5: 0.528 [0.261-1.069], num_in_house6: 1.168 [0.411-3.316]						False				False				virus	Herpesviridae	Alphaherpesvirinae	alphaherpesvirus 2
Spondylosis and allied disorders	musculoskeletal	721	HTLV-1	gag	No	Unknown	did_not_attempt	0.5888073729702389		1.039		[0.932-1.159]		493	8554						bmi, age, tdi_quant, num_in_house		All			dis_status ~ 3.5e-04[7.2e-40] + (1.039 * mod_ant[0.490]) + (1.552 * bmi[9.7e-07]) + (1.672 * age[8.7e-13]) + (1.064 * tdi_quant1[0.642]) + (1.499 * tdi_quant2[0.012]) + (1.330 * num_in_house2[0.026]) + (1.147 * num_in_house3[0.417]) + (0.845 * num_in_house4[0.436]) + (0.526 * num_in_house5[0.074]) + (1.171 * num_in_house6[0.767])		2.01	1.94	0.85	0.86	2.25	2.12					70.8	67.24			0.489757881680842		bmi, age, tdi_quant, num_in_house	bmi : 9.66e-07, age : 8.71e-13, tdi_quant1 : 6.42e-01, tdi_quant2 : 1.21e-02, num_in_house2 : 2.64e-02, num_in_house3 : 4.17e-01, num_in_house4 : 4.36e-01, num_in_house5 : 7.36e-02, num_in_house6 : 7.67e-01	bmi: 1.552 [1.301-1.850], age: 1.672 [1.452-1.924], tdi_quant1: 1.064 [0.82-1.379], tdi_quant2: 1.499 [1.093-2.056], num_in_house2: 1.330 [1.034-1.711], num_in_house3: 1.147 [0.824-1.597], num_in_house4: 0.845 [0.553-1.291], num_in_house5: 0.526 [0.26-1.063], num_in_house6: 1.171 [0.412-3.326]						False				False				virus	Retroviridae	Orthoretrovirinae	T-lymphotropic virus 1
Spondylosis and allied disorders	musculoskeletal	721	JCV	VP1	No	Unknown	did_not_attempt	0.79005715548355		0.978		[0.841-1.137]		493	8554								All			dis_status ~ 0.061[1.3e-44] + (0.978 * mod_ant[0.771])		2.52	2.53	0.63	0.6	2.53	2.5					70.8	67.24			0.770940413903476			:							False				False				virus	Polyomaviridae		polyomavirus 2
Spondylosis and allied disorders	musculoskeletal	721	KSHV	LANA	No	Unknown	did_not_attempt	0.31618792325262		0.903		[0.789-1.035]		493	8554						bmi, tdi_quant, num_in_house, same_sex		All			dis_status ~ 0.016[4.2e-43] + (0.903 * mod_ant[0.142]) + (1.563 * bmi[3.0e-07]) + (1.014 * tdi_quant1[0.917]) + (1.351 * tdi_quant2[0.062]) + (1.410 * num_in_house2[0.008]) + (0.943 * num_in_house3[0.727]) + (0.552 * num_in_house4[0.004]) + (0.349 * num_in_house5[0.003]) + (1.034 * num_in_house6[0.949]) + (0.633 * same_sex1[0.165]) + (1.372 * same_sex2[0.024])		1.09	1.12	0.69	0.68	1.18	1.2					70.8	67.24			0.142284565463679		bmi, tdi_quant, num_in_house, num_sex_part, same_sex	bmi : 3.04e-07, tdi_quant1 : 9.17e-01, tdi_quant2 : 6.15e-02, num_in_house2 : 7.53e-03, num_in_house3 : 7.27e-01, num_in_house4 : 4.36e-03, num_in_house5 : 3.03e-03, num_in_house6 : 9.49e-01, same_sex1 : 1.65e-01, same_sex2 : 2.38e-02	bmi: 1.563 [1.318-1.855], tdi_quant1: 1.014 [0.783-1.313], tdi_quant2: 1.351 [0.986-1.851], num_in_house2: 1.410 [1.096-1.813], num_in_house3: 0.943 [0.681-1.308], num_in_house4: 0.552 [0.367-0.831], num_in_house5: 0.349 [0.174-0.700], num_in_house6: 1.034 [0.364-2.936], same_sex1: 0.633 [0.332-1.208], same_sex2: 1.372 [1.043-1.804]						False				False				virus	Herpesviridae		gammaherpesvirus 8
Spondylosis and allied disorders	musculoskeletal	721	MCV	VP1	No	Unknown	did_not_attempt	0.5888073729702389		0.963		[0.863-1.074]		493	8554						num_in_house		All			dis_status ~ 0.063[1.3e-46] + (0.963 * mod_ant[0.500]) + (1.318 * num_in_house2[0.028]) + (0.887 * num_in_house3[0.465]) + (0.499 * num_in_house4[7.1e-04]) + (0.326 * num_in_house5[0.002]) + (1.195 * num_in_house6[0.736])		2.82	2.85	0.82	0.82	2.98	2.99					70.8	67.24			0.500486267024703		num_in_house, num_sex_part	num_in_house2 : 2.76e-02, num_in_house3 : 4.65e-01, num_in_house4 : 7.09e-04, num_in_house5 : 1.54e-03, num_in_house6 : 7.36e-01	num_in_house2: 1.318 [1.031-1.686], num_in_house3: 0.887 [0.643-1.224], num_in_house4: 0.499 [0.333-0.746], num_in_house5: 0.326 [0.163-0.653], num_in_house6: 1.195 [0.424-3.364]						False				False				virus	Polyomaviridae		polyomavirus 5
Spondylosis and allied disorders	musculoskeletal	721	T. gondii	p22	No	Unknown	did_not_attempt	0.79005715548355		0.979		[0.837-1.144]		493	8554						bmi, age, tdi_quant, num_in_house		All			dis_status ~ 3.7e-04[4.5e-39] + (0.979 * mod_ant[0.790]) + (1.559 * bmi[7.3e-07]) + (1.682 * age[3.8e-13]) + (1.063 * tdi_quant1[0.645]) + (1.503 * tdi_quant2[0.012]) + (1.328 * num_in_house2[0.027]) + (1.147 * num_in_house3[0.418]) + (0.846 * num_in_house4[0.440]) + (0.528 * num_in_house5[0.076]) + (1.168 * num_in_house6[0.770])		1.49	1.47	0.58	0.59	1.46	1.49					70.8	67.24			0.79005715548355		bmi, age, tdi_quant, num_in_house, num_sex_part	bmi : 7.29e-07, age : 3.79e-13, tdi_quant1 : 6.45e-01, tdi_quant2 : 1.15e-02, num_in_house2 : 2.71e-02, num_in_house3 : 4.18e-01, num_in_house4 : 4.40e-01, num_in_house5 : 7.57e-02, num_in_house6 : 7.70e-01	bmi: 1.559 [1.308-1.859], age: 1.682 [1.462-1.936], tdi_quant1: 1.063 [0.82-1.378], tdi_quant2: 1.503 [1.096-2.062], num_in_house2: 1.328 [1.033-1.708], num_in_house3: 1.147 [0.824-1.596], num_in_house4: 0.846 [0.554-1.293], num_in_house5: 0.528 [0.261-1.068], num_in_house6: 1.168 [0.411-3.318]						False				False				other	Sarcocystidae	Toxoplasmatinae	T. gondii
Spondylosis and allied disorders	musculoskeletal	721	VZV	gE_gl	Yes	Unknown	replicated	0.1663058748965017	2.973130544433093e-08	0.824	0.849	[0.688-0.986]	[0.804-0.897]	493	8554	6566	119288	19162-7	Varicella zoster virus IgG Ab [Presence] in Serum	glm	bmi, age	age	All	All	0	dis_status ~ 3.9e-04[1.4e-43] + (0.824 * mod_ant[0.035]) + (1.609 * bmi[8.9e-08]) + (1.835 * age[1.1e-20])	dis_status ~ 0.002[0.0e+00] + (0.849 * mod_ant[5.8e-09]) + (2.005 * age[0.0e+00])	2.69	2.72	0.49	0.51	2.68	2.72	35124	84164	2368	4198	70.8	67.24	56.44	38.59	0.0348578943988726	5.785551329707641e-09	bmi, age	bmi : 8.94e-08, age : 1.07e-20	bmi: 1.609 [1.351-1.915], age: 1.835 [1.615-2.084]	age : 0.00e+00	age: 2.005 [1.974-2.037]		0 11483-5 [Varicella zoster virus DNA [Presence] in Specimen by NAA with probe detection, glm]: nCase: 4781 | nCon: 32406, corr p-val: 2.71e-05, uncorr p-val: 6.89e-06, OR: 0.759 | model: dis_status ~ 0.014[0.0e+00] + (0.759 * mod_ant[6.9e-06]) + (1.541 * age[0.0e+00]), glm_warn [False]: nan log10 trans: False | Notes: nan 1 29248-2 [Varicella zoster virus DNA [Presence] in Blood by NAA with probe detection, firth]: nCase: 258 | nCon: 1418, corr p-val: 0.429, uncorr p-val: 0.242, OR: 0.566 | model: dis_status ~ 0.021[0.0e+00] + (0.566 * mod_ant[0.242]) + (1.475 * age[0.0e+00]), glm_warn [False]: nan log10 trans: False | Notes: n=1676 | DoF=2 | n iters: full : 5.00e+00, null : 4.00e+00 | Conv at last: LL change : 2.13e-10, max abs score : 9.62e-07, beta change : 5.25e-06 | Log Likes: full : -6.63e+02, null : -7.13e+02 | Method: Penalized ML | control: maxit : 2500, maxhs : 0, maxstep : 5, lconv : 1e-05, gconv : 1e-05, xconv : 1e-05, collapse : TRUE, fit : NR, call : logistf.control(maxit = n_iter) | mod control: tau : 0.5, terms.fit : NULL, call : logistf.mod.control() 2 21598-8 [Varicella zoster virus DNA [Presence] in Cerebral spinal fluid by NAA with probe detection, glm]: nCase: 2131 | nCon: 8727, corr p-val: 0.534, uncorr p-val: 0.312, OR: 0.923 | model: dis_status ~ 0.016[0.0e+00] + (0.923 * mod_ant[0.312]) + (1.597 * age[1.3e-210]), glm_warn [False]: nan log10 trans: False | Notes: nan 3 5882-6 [Varicella zoster virus Ag [Presence] in Specimen by Immunofluorescence, glm]: nCase: 527 | nCon: 2055, corr p-val: 0.593, uncorr p-val: 0.384, OR: 0.909 | model: dis_status ~ 0.011[3.3e-95] + (0.909 * mod_ant[0.384]) + (1.679 * age[1.8e-59]), glm_warn [False]: nan log10 trans: False | Notes: nan 4 8049-9 [Varicella zoster virus DNA [Presence] in Serum by NAA with probe detection, glm]: nCase: 294 | nCon: 1576, corr p-val: 0.785, uncorr p-val: 0.585, OR: 0.869 | model: dis_status ~ 0.045[1.9e-30] + (0.869 * mod_ant[0.585]) + (1.266 * age[1.6e-08]), glm_warn [False]: nan log10 trans: False | Notes: nan 5 94584-0 [Varicella zoster virus DNA [Presence] in Specimen by NAA with non-probe detection, firth]: nCase: 20 | nCon: 542, corr p-val: 0.83, uncorr p-val: 0.686, OR: 0.755 | model: dis_status ~ 0.003[0.0e+00] + (0.755 * mod_ant[0.686]) + (1.737 * age[3.2e-09]), glm_warn [False]: nan log10 trans: False | Notes: n=562 | DoF=2 | n iters: full : 9.00e+00, null : 6.00e+00 | Conv at last: LL change : 4.69e-13, max abs score : 2.34e-07, beta change : 6.10e-07 | Log Likes: full : -6.46e+01, null : -8.21e+01 | Method: Penalized ML | control: maxit : 2500, maxhs : 0, maxstep : 5, lconv : 1e-05, gconv : 1e-05, xconv : 1e-05, collapse : TRUE, fit : NR, call : logistf.control(maxit = n_iter) | mod control: tau : 0.5, terms.fit : NULL, call : logistf.mod.control() dtype: object	101885 15410-4 [Varicella zoster virus IgG Ab [Presence] in Serum by Immunoassay, glm]: nCase: 10780 | nCon: 232281, corr p-val: 4.57e-03, uncorr p-val: 1.38e-03, OR: 1.138 | model: dis_status ~ 0.002[0.0e+00] + (1.138 * mod_ant[0.001]) + (1.798 * age[0.0e+00]), glm_warn [False]: nan log10 trans: False | Notes: nan 101889 43588-3 [Varicella zoster virus IgM Ab [Presence] in Serum by Immunofluorescence, glm]: nCase: 430 | nCon: 1520, corr p-val: 0.888, uncorr p-val: 0.801, OR: 1.092 | model: dis_status ~ 0.017[3.6e-82] + (1.092 * mod_ant[0.801]) + (1.681 * age[3.4e-50]), glm_warn [False]: nan log10 trans: False | Notes: nan 101892 82188-4 [Varicella zoster virus DNA [Presence] in Cerebral spinal fluid by NAA with non-probe detection, glm]: nCase: 1622 | nCon: 18726, corr p-val: 0.908, uncorr p-val: 0.835, OR: 1.055 | model: dis_status ~ 0.011[0.0e+00] + (1.055 * mod_ant[0.835]) + (1.476 * age[2.7e-185]), glm_warn [False]: nan log10 trans: False | Notes: nan dtype: object	False		False		False		False		virus	Herpesviridae		alphaherpesvirus 3
Spondylosis without myelopathy	musculoskeletal	721.1	BKV	VP1	No	Unknown	did_not_attempt	0.536971843817556		0.881		[0.703-1.103]		307	8554						bmi, age, num_in_house		All			dis_status ~ 5.3e-04[9.7e-19] + (0.881 * mod_ant[0.268]) + (1.591 * bmi[2.7e-05]) + (1.610 * age[1.2e-07]) + (1.218 * num_in_house2[0.209]) + (1.083 * num_in_house3[0.699]) + (0.720 * num_in_house4[0.231]) + (0.347 * num_in_house5[0.044]) + (1.488 * num_in_house6[0.515])		3.33	3.4	0.53	0.48	3.5	3.53					70.78	67.24			0.268485921908778		bmi, age, num_in_house, num_sex_part, same_sex	bmi : 2.66e-05, age : 1.15e-07, num_in_house2 : 2.09e-01, num_in_house3 : 6.99e-01, num_in_house4 : 2.31e-01, num_in_house5 : 4.41e-02, num_in_house6 : 5.15e-01	bmi: 1.591 [1.281-1.976], age: 1.610 [1.35-1.919], num_in_house2: 1.218 [0.896-1.657], num_in_house3: 1.083 [0.722-1.624], num_in_house4: 0.720 [0.42-1.233], num_in_house5: 0.347 [0.124-0.972], num_in_house6: 1.488 [0.45-4.922]						False				False				virus	Polyomaviridae		polyomavirus 1
Spondylosis without myelopathy	musculoskeletal	721.1	C. trach.	momp_A	No	Unknown	did_not_attempt	0.536971843817556		1.123		[0.92-1.369]		307	8554						age, num_in_house		All			dis_status ~ 9.7e-04[2.2e-24] + (1.123 * mod_ant[0.253]) + (1.637 * age[3.9e-08]) + (1.210 * num_in_house2[0.223]) + (1.079 * num_in_house3[0.712]) + (0.698 * num_in_house4[0.191]) + (0.340 * num_in_house5[0.040]) + (1.476 * num_in_house6[0.523])		1.35	1.34	0.59	0.58	1.26	1.28					70.78	67.24			0.253461965023646		age, num_in_house, num_sex_part, same_sex	age : 3.89e-08, num_in_house2 : 2.23e-01, num_in_house3 : 7.12e-01, num_in_house4 : 1.91e-01, num_in_house5 : 4.01e-02, num_in_house6 : 5.23e-01	age: 1.637 [1.373-1.951], num_in_house2: 1.210 [0.89-1.646], num_in_house3: 1.079 [0.72-1.619], num_in_house4: 0.698 [0.408-1.196], num_in_house5: 0.340 [0.121-0.952], num_in_house6: 1.476 [0.447-4.870]						False				False				bacteria	Chlamydiaceae		C. trachomatis
Spondylosis without myelopathy	musculoskeletal	721.1	CMV	pp150 Nter	No	Unknown	did_not_attempt	0.943292936307953		1.004		[0.89-1.133]		307	8554						bmi, age, num_in_house		All			dis_status ~ 3.3e-04[5.6e-28] + (1.004 * mod_ant[0.943]) + (1.593 * bmi[2.7e-05]) + (1.622 * age[8.0e-08]) + (1.217 * num_in_house2[0.211]) + (1.079 * num_in_house3[0.714]) + (0.715 * num_in_house4[0.222]) + (0.345 * num_in_house5[0.043]) + (1.524 * num_in_house6[0.489])		2.59	2.52	0.97	0.97	2.95	2.76					70.78	67.24			0.943292936307953		bmi, age, num_in_house, num_sex_part	bmi : 2.66e-05, age : 7.95e-08, num_in_house2 : 2.11e-01, num_in_house3 : 7.14e-01, num_in_house4 : 2.22e-01, num_in_house5 : 4.32e-02, num_in_house6 : 4.89e-01	bmi: 1.593 [1.282-1.980], age: 1.622 [1.359-1.935], num_in_house2: 1.217 [0.895-1.655], num_in_house3: 1.079 [0.719-1.617], num_in_house4: 0.715 [0.417-1.225], num_in_house5: 0.345 [0.123-0.968], num_in_house6: 1.524 [0.461-5.035]						False				False				virus	Herpesviridae	Betaherpesvirinae	betaherpesvirus 5
Spondylosis without myelopathy	musculoskeletal	721.1	EBV	VCA_p18	Yes	Unknown	replicated	0.189475856206568	1.190177657066663e-87	1.298	11.151	[1.023-1.647]	[8.805-14.122]	307	8554	1297	10925	22296-8	Epstein Barr virus nuclear Ab [Presence] in Serum	glm	bmi, num_in_house, num_sex_part		All	All	0	dis_status ~ 0.001[7.2e-09] + (1.298 * mod_ant[0.032]) + (1.576 * bmi[2.7e-05]) + (1.242 * num_in_house2[0.174]) + (0.897 * num_in_house3[0.597]) + (0.485 * num_in_house4[0.006]) + (0.231 * num_in_house5[0.005]) + (1.234 * num_in_house6[0.730]) + (3.156 * num_sex_part1[0.260]) + (2.494 * num_sex_part2[0.371]) + (2.277 * num_sex_part3[0.423]) + (2.130 * num_sex_part4[0.459]) + (3.761 * num_sex_part5[0.194])	dis_status ~ 0.017[3.6e-269] + (11.151 * mod_ant[4.6e-89])	3.78	3.7	0.5	0.66	3.89	3.87	4439	6486	75	1222	70.78	67.24	63.28	26.46	0.0315125514030192	4.57760637333332e-89	bmi, num_in_house, num_sex_part, same_sex	bmi : 2.70e-05, num_in_house2 : 1.74e-01, num_in_house3 : 5.97e-01, num_in_house4 : 6.36e-03, num_in_house5 : 4.91e-03, num_in_house6 : 7.30e-01, num_sex_part1 : 2.60e-01, num_sex_part2 : 3.71e-01, num_sex_part3 : 4.23e-01, num_sex_part4 : 4.59e-01, num_sex_part5 : 1.94e-01	bmi: 1.576 [1.275-1.949], num_in_house2: 1.242 [0.909-1.696], num_in_house3: 0.897 [0.60-1.341], num_in_house4: 0.485 [0.289-0.816], num_in_house5: 0.231 [0.083-0.641], num_in_house6: 1.234 [0.373-4.088], num_sex_part1: 3.156 [0.428-23.287], num_sex_part2: 2.494 [0.336-18.499], num_sex_part3: 2.277 [0.304-17.067], num_sex_part4: 2.130 [0.288-15.774], num_sex_part5: 3.761 [0.51-27.734]	:			0 24114-1 [Epstein Barr virus capsid IgG Ab [Presence] in Serum by Immunoassay, glm]: nCase: 5800 | nCon: 72175, corr p-val: 2.62e-87, uncorr p-val: 1.15e-88, OR: 3.672 | model: dis_status ~ 0.024[0.0e+00] + (3.672 * mod_ant[1.1e-88]), glm_warn [False]: nan log10 trans: False | Notes: nan 1 30339-6 [Epstein Barr virus capsid IgG Ab [Presence] in Serum, glm]: nCase: 2284 | nCon: 36796, corr p-val: 8.50e-45, uncorr p-val: 5.61e-46, OR: 4.406 | model: dis_status ~ 0.016[0.0e+00] + (4.406 * mod_ant[5.6e-46]), glm_warn [False]: nan log10 trans: False | Notes: nan 2 40752-8 [Epstein Barr virus early IgG Ab [Presence] in Serum by Immunoassay, glm]: nCase: 1081 | nCon: 17407, corr p-val: 3.08e-23, uncorr p-val: 2.88e-24, OR: 2.671 | model: dis_status ~ 0.028[0.0e+00] + (2.671 * mod_ant[2.9e-24]), glm_warn [False]: nan log10 trans: False | Notes: nan 3 7883-2 [Epstein Barr virus nuclear IgG Ab [Presence] in Serum, glm]: nCase: 833 | nCon: 21959, corr p-val: 7.79e-14, uncorr p-val: 1.07e-14, OR: 2.586 | model: dis_status ~ 0.017[6.7e-267] + (2.586 * mod_ant[1.1e-14]), glm_warn [False]: nan log10 trans: False | Notes: nan 4 5156-5 [Epstein Barr virus nuclear IgG Ab [Presence] in Serum by Immunoassay, glm]: nCase: 1074 | nCon: 13785, corr p-val: 9.04e-14, uncorr p-val: 1.34e-14, OR: 2.027 | model: dis_status ~ 0.044[5.8e-296] + (2.027 * mod_ant[1.3e-14]), glm_warn [False]: nan log10 trans: False | Notes: nan 5 33395-5 [Epstein Barr virus capsid Ab [Presence] in Serum, firth]: nCase: 139 | nCon: 950, corr p-val: 7.75e-13, uncorr p-val: 1.24e-13, OR: 10.179 | model: dis_status ~ 0.020[0.0e+00] + (10.179 * mod_ant[1.2e-13]), glm_warn [False]: nan log10 trans: False | Notes: n=1089 | DoF=1 | n iters: full : 7.00e+00, null : 5.00e+00 | Conv at last: LL change : 3.41e-12, max abs score : 3.20e-12, beta change : 1.11e-06 | Log Likes: full : -3.84e+02, null : -4.12e+02 | Method: Penalized ML | control: maxit : 2500, maxhs : 0, maxstep : 5, lconv : 1e-05, gconv : 1e-05, xconv : 1e-05, collapse : TRUE, fit : NR, call : logistf.control(maxit = n_iter) | mod control: tau : 0.5, terms.fit : NULL, call : logistf.mod.control() 6 22295-0 [Epstein Barr virus early IgG Ab [Presence] in Serum, glm]: nCase: 1041 | nCon: 9705, corr p-val: 1.03e-03, uncorr p-val: 2.94e-04, OR: 1.324 | model: dis_status ~ 0.101[0.0e+00] + (1.324 * mod_ant[2.9e-04]), glm_warn [False]: nan log10 trans: False | Notes: nan 7 84871-3 [Epstein Barr virus capsid p18 IgG Ab [Presence] in Serum by Rapid immunoassay, firth]: nCase: 42 | nCon: 2230, corr p-val: 1.45e-03, uncorr p-val: 4.29e-04, OR: 4.901 | model: dis_status ~ 0.005[0.0e+00] + (4.901 * mod_ant[4.3e-04]), glm_warn [False]: nan log10 trans: False | Notes: n=2272 | DoF=1 | n iters: full : 9.00e+00, null : 7.00e+00 | Conv at last: LL change : 5.68e-14, max abs score : 2.13e-14, beta change : 2.89e-10 | Log Likes: full : -2.00e+02, null : -2.06e+02 | Method: Penalized ML | control: maxit : 2500, maxhs : 0, maxstep : 5, lconv : 1e-05, gconv : 1e-05, xconv : 1e-05, collapse : TRUE, fit : NR, call : logistf.control(maxit = n_iter) | mod control: tau : 0.5, terms.fit : NULL, call : logistf.mod.control() 8 59183-4 [Epstein Barr virus early diffuse IgG Ab [Presence] in Serum, glm]: nCase: 1670 | nCon: 12596, corr p-val: 0.013, uncorr p-val: 4.89e-03, OR: 1.193 | model: dis_status ~ 0.128[0.0e+00] + (1.193 * mod_ant[0.005]), glm_warn [False]: nan log10 trans: False | Notes: nan dtype: object	101938 23858-4 [Epstein Barr virus DNA [Presence] in Cerebral spinal fluid by NAA with probe detection, glm]: nCase: 376 | nCon: 1845, corr p-val: 0.726, uncorr p-val: 0.517, OR: 0.751 | model: dis_status ~ 0.205[7.2e-170] + (0.751 * mod_ant[0.517]), glm_warn [False]: nan log10 trans: False | Notes: nan 101940 24115-8 [Epstein Barr virus capsid IgM Ab [Presence] in Serum by Immunoassay, glm]: nCase: 3431 | nCon: 46017, corr p-val: 4.49e-10, uncorr p-val: 8.14e-11, OR: 0.545 | model: dis_status ~ 0.077[0.0e+00] + (0.545 * mod_ant[8.1e-11]), glm_warn [False]: nan log10 trans: False | Notes: nan 101942 30340-4 [Epstein Barr virus capsid IgM Ab [Presence] in Serum, glm]: nCase: 2622 | nCon: 37269, corr p-val: 3.24e-13, uncorr p-val: 4.99e-14, OR: 0.509 | model: dis_status ~ 0.074[0.0e+00] + (0.509 * mod_ant[5.0e-14]), glm_warn [False]: nan log10 trans: False | Notes: nan 101944 40751-0 [Epstein Barr virus capsid IgM Ab [Presence] in Serum by Immunofluorescence, glm]: nCase: 675 | nCon: 5796, corr p-val: 0.811, uncorr p-val: 0.658, OR: 0.914 | model: dis_status ~ 0.117[0.0e+00] + (0.914 * mod_ant[0.658]), glm_warn [False]: nan log10 trans: False | Notes: nan 101946 49178-7 [Epstein Barr virus Ab [Presence] in Serum, glm]: nCase: 797 | nCon: 53195, corr p-val: 7.84e-05, uncorr p-val: 2.02e-05, OR: 0.503 | model: dis_status ~ 0.016[0.0e+00] + (0.503 * mod_ant[2.0e-05]), glm_warn [False]: nan log10 trans: False | Notes: nan 101947 5002-1 [Epstein Barr virus DNA [Presence] in Blood by NAA with probe detection, glm]: nCase: 223 | nCon: 3734, corr p-val: 0.299, uncorr p-val: 0.169, OR: 0.708 | model: dis_status ~ 0.062[0.0e+00] + (0.708 * mod_ant[0.169]), glm_warn [False]: nan log10 trans: False | Notes: nan 101948 5005-4 [Epstein Barr virus DNA [Presence] in Specimen by NAA with probe detection, glm]: nCase: 1421 | nCon: 11583, corr p-val: 0.019, uncorr p-val: 7.34e-03, OR: 0.794 | model: dis_status ~ 0.126[0.0e+00] + (0.794 * mod_ant[0.007]), glm_warn [False]: nan log10 trans: False | Notes: nan dtype: object	False		False		False		False		virus	Herpesviridae		gammaherpesvirus 4
Spondylosis without myelopathy	musculoskeletal	721.1	HBV	Hbe	Yes	Unknown	replicated	0.2093514134296092	1.612583635786805e-145	0.838	0.094	[0.701-1.002]	[0.079-0.113]	307	8554	20165	1743773	31204-1	Hepatitis B virus core IgM Ab [Presence] in Serum	glm	age, num_in_house	age	All	All	0	dis_status ~ 0.002[6.5e-23] + (0.838 * mod_ant[0.052]) + (1.618 * age[7.2e-08]) + (1.198 * num_in_house2[0.250]) + (1.069 * num_in_house3[0.746]) + (0.694 * num_in_house4[0.184]) + (0.341 * num_in_house5[0.041]) + (1.500 * num_in_house6[0.506])	dis_status ~ 4.2e-04[0.0e+00] + (0.094 * mod_ant[3.5e-147]) + (1.849 * age[0.0e+00])	1.05	1.13	0.67	0.67	1	1.11	1690403	53370	20044	121	70.78	67.24	62.6	46.81	0.0523378533574023	3.5441398588721e-147	age, num_in_house, num_sex_part, same_sex	age : 7.21e-08, num_in_house2 : 2.50e-01, num_in_house3 : 7.46e-01, num_in_house4 : 1.84e-01, num_in_house5 : 4.08e-02, num_in_house6 : 5.06e-01	age: 1.618 [1.358-1.928], num_in_house2: 1.198 [0.881-1.628], num_in_house3: 1.069 [0.713-1.603], num_in_house4: 0.694 [0.405-1.190], num_in_house5: 0.341 [0.122-0.956], num_in_house6: 1.500 [0.454-4.954]	age : 0.00e+00	age: 1.849 [1.833-1.865]		0 13952-7 [Hepatitis B virus core Ab [Presence] in Serum or Plasma by Immunoassay, glm]: nCase: 56190 | nCon: 364793, corr p-val: 5.03e-76, uncorr p-val: 2.49e-77, OR: 0.759 | model: dis_status ~ 0.013[0.0e+00] + (0.759 * mod_ant[2.5e-77]) + (1.528 * age[0.0e+00]), glm_warn [False]: nan log10 trans: False | Notes: nan 1 10900-9 [Hepatitis B virus surface Ab [Presence] in Serum by Immunoassay, glm]: nCase: 18080 | nCon: 237256, corr p-val: 8.39e-69, uncorr p-val: 5.07e-70, OR: 0.742 | model: dis_status ~ 0.009[0.0e+00] + (0.742 * mod_ant[5.1e-70]) + (1.491 * age[0.0e+00]), glm_warn [False]: nan log10 trans: False | Notes: nan 2 5196-1 [Hepatitis B virus surface Ag [Presence] in Serum or Plasma by Immunoassay, glm]: nCase: 134452 | nCon: 1450299, corr p-val: 1.18e-20, uncorr p-val: 1.17e-21, OR: 0.72 | model: dis_status ~ 0.006[0.0e+00] + (0.720 * mod_ant[1.2e-21]) + (1.679 * age[0.0e+00]), glm_warn [False]: nan log10 trans: False | Notes: nan 3 13954-3 [Hepatitis B virus e Ag [Presence] in Serum or Plasma by Immunoassay, glm]: nCase: 7726 | nCon: 53958, corr p-val: 2.20e-08, uncorr p-val: 4.36e-09, OR: 0.719 | model: dis_status ~ 0.015[0.0e+00] + (0.719 * mod_ant[4.4e-09]) + (1.486 * age[0.0e+00]), glm_warn [False]: nan log10 trans: False | Notes: nan 4 32685-0 [Hepatitis B virus core IgG Ab [Presence] in Serum, glm]: nCase: 8137 | nCon: 61422, corr p-val: 2.39e-06, uncorr p-val: 5.53e-07, OR: 0.811 | model: dis_status ~ 0.017[0.0e+00] + (0.811 * mod_ant[5.5e-07]) + (1.437 * age[0.0e+00]), glm_warn [False]: nan log10 trans: False | Notes: nan 5 13953-5 [Hepatitis B virus e Ab [Presence] in Serum or Plasma by Immunoassay, glm]: nCase: 4685 | nCon: 36782, corr p-val: 6.32e-05, uncorr p-val: 1.60e-05, OR: 0.855 | model: dis_status ~ 0.012[0.0e+00] + (0.855 * mod_ant[1.6e-05]) + (1.514 * age[0.0e+00]), glm_warn [False]: nan log10 trans: False | Notes: nan 6 29610-3 [Hepatitis B virus DNA [Presence] in Serum or Plasma by NAA with probe detection, glm]: nCase: 1379 | nCon: 10537, corr p-val: 7.41e-04, uncorr p-val: 2.08e-04, OR: 0.748 | model: dis_status ~ 0.011[6.2e-243] + (0.748 * mod_ant[2.1e-04]) + (1.557 * age[1.3e-97]), glm_warn [False]: nan log10 trans: False | Notes: nan 7 16933-4 [Hepatitis B virus core Ab [Presence] in Serum, glm]: nCase: 23185 | nCon: 194943, corr p-val: 2.54e-03, uncorr p-val: 8.11e-04, OR: 0.933 | model: dis_status ~ 0.011[0.0e+00] + (0.933 * mod_ant[8.1e-04]) + (1.530 * age[0.0e+00]), glm_warn [False]: nan log10 trans: False | Notes: nan 8 33463-1 [Hepatitis B virus e IgG Ab [Presence] in Serum by Immunoassay, glm]: nCase: 423 | nCon: 2263, corr p-val: 0.033, uncorr p-val: 0.014, OR: 0.592 | model: dis_status ~ 0.015[2.8e-68] + (0.592 * mod_ant[0.014]) + (1.531 * age[7.1e-32]), glm_warn [False]: nan log10 trans: False | Notes: nan 9 83100-8 [Hepatitis B virus core IgG+IgM Ab [Presence] in Serum or Plasma by Immunoassay, glm]: nCase: 610 | nCon: 3556, corr p-val: 0.035, uncorr p-val: 0.015, OR: 0.628 | model: dis_status ~ 0.020[6.3e-100] + (0.628 * mod_ant[0.015]) + (1.471 * age[1.5e-37]), glm_warn [False]: nan log10 trans: False | Notes: nan 10 24113-3 [Hepatitis B virus core IgM Ab [Presence] in Serum or Plasma by Immunoassay, glm]: nCase: 39728 | nCon: 345369, corr p-val: 0.811, uncorr p-val: 0.654, OR: 0.971 | model: dis_status ~ 0.011[0.0e+00] + (0.971 * mod_ant[0.654]) + (1.515 * age[0.0e+00]), glm_warn [False]: nan log10 trans: False | Notes: nan 11 16934-2 [Hepatitis B virus polymerase DNA [Presence] in Blood by NAA with probe detection, firth]: nCase: 17 | nCon: 238, corr p-val: 0.91, uncorr p-val: 0.855, OR: 0.887 | model: dis_status ~ 9.5e-04[1.0e-11] + (0.887 * mod_ant[0.855]) + (2.126 * age[5.0e-05]), glm_warn [False]: nan log10 trans: False | Notes: n=255 | DoF=2 | n iters: full : 8.00e+00, null : 5.00e+00 | Conv at last: LL change : 2.91e-13, max abs score : 2.36e-08, beta change : 7.90e-07 | Log Likes: full : -5.06e+01, null : -5.89e+01 | Method: Penalized ML | control: maxit : 2500, maxhs : 0, maxstep : 5, lconv : 1e-05, gconv : 1e-05, xconv : 1e-05, collapse : TRUE, fit : NR, call : logistf.control(maxit = n_iter) | mod control: tau : 0.5, terms.fit : NULL, call : logistf.mod.control() 12 5007-0 [Hepatitis B virus DNA [Presence] in Blood by NAA with probe detection, firth]: nCase: 60 | nCon: 789, corr p-val: 0.977, uncorr p-val: 0.972, OR: 0.969 | model: dis_status ~ 0.003[0.0e+00] + (0.969 * mod_ant[0.972]) + (1.690 * age[1.9e-07]), glm_warn [False]: nan log10 trans: False | Notes: n=849 | DoF=2 | n iters: full : 7.00e+00, null : 5.00e+00 | Conv at last: LL change : 2.27e-13, max abs score : 9.90e-08, beta change : 7.72e-07 | Log Likes: full : -1.99e+02, null : -2.12e+02 | Method: Penalized ML | control: maxit : 2500, maxhs : 0, maxstep : 5, lconv : 1e-05, gconv : 1e-05, xconv : 1e-05, collapse : TRUE, fit : NR, call : logistf.control(maxit = n_iter) | mod control: tau : 0.5, terms.fit : NULL, call : logistf.mod.control() dtype: object	101967 22322-2 [Hepatitis B virus surface Ab [Presence] in Serum, glm]: nCase: 55828 | nCon: 1877883, corr p-val: 2.02e-298, uncorr p-val: 2.22e-300, OR: 2.047 | model: dis_status ~ 8.1e-04[0.0e+00] + (2.047 * mod_ant[0.0e+00]) + (1.856 * age[0.0e+00]), glm_warn [False]: nan log10 trans: False | Notes: nan 101971 31844-4 [Hepatitis B virus e Ag [Presence] in Serum, firth]: nCase: 41 | nCon: 665, corr p-val: 0.727, uncorr p-val: 0.524, OR: 1.416 | model: dis_status ~ 0.006[0.0e+00] + (1.416 * mod_ant[0.524]) + (1.486 * age[2.2e-04]), glm_warn [False]: nan log10 trans: False | Notes: n=706 | DoF=2 | n iters: full : 7.00e+00, null : 5.00e+00 | Conv at last: LL change : -3.69e-13, max abs score : 6.63e-08, beta change : 3.70e-07 | Log Likes: full : -1.45e+02, null : -1.52e+02 | Method: Penalized ML | control: maxit : 2500, maxhs : 0, maxstep : 5, lconv : 1e-05, gconv : 1e-05, xconv : 1e-05, collapse : TRUE, fit : NR, call : logistf.control(maxit = n_iter) | mod control: tau : 0.5, terms.fit : NULL, call : logistf.mod.control() 101974 48070-7 [Hepatitis B virus surface IgG Ab [Presence] in Serum by Immunoassay, glm]: nCase: 269 | nCon: 2408, corr p-val: 0.907, uncorr p-val: 0.845, OR: 1.028 | model: dis_status ~ 0.035[1.1e-21] + (1.028 * mod_ant[0.845]) + (1.190 * age[4.3e-04]), glm_warn [False]: nan log10 trans: False | Notes: nan 101976 51914-0 [Hepatitis B virus core IgG+IgM Ab [Presence] in Serum, glm]: nCase: 15548 | nCon: 144926, corr p-val: 4.79e-27, uncorr p-val: 4.21e-28, OR: 1.262 | model: dis_status ~ 0.011[0.0e+00] + (1.262 * mod_ant[4.2e-28]) + (1.453 * age[0.0e+00]), glm_warn [False]: nan log10 trans: False | Notes: nan 101977 5195-3 [Hepatitis B virus surface Ag [Presence] in Serum, glm]: nCase: 86459 | nCon: 3388225, corr p-val: 2.12e-05, uncorr p-val: 5.13e-06, OR: 1.175 | model: dis_status ~ 0.001[0.0e+00] + (1.175 * mod_ant[5.1e-06]) + (1.782 * age[0.0e+00]), glm_warn [False]: nan log10 trans: False | Notes: nan 101979 65633-0 [Hepatitis B virus surface Ag [Presence] in Serum or Plasma by Confirmatory method, glm]: nCase: 696 | nCon: 21334, corr p-val: 1.56e-03, uncorr p-val: 4.70e-04, OR: 1.451 | model: dis_status ~ 0.003[0.0e+00] + (1.451 * mod_ant[4.7e-04]) + (1.644 * age[6.0e-61]), glm_warn [False]: nan log10 trans: False | Notes: nan dtype: object	False		False		False		False		virus	Hepadnaviridae		Hepatitis B virus
Spondylosis without myelopathy	musculoskeletal	721.1	HCV	Core	Yes	Unknown	replicated	0.1546828499062534	8.026422596734603e-164	0.773	0.514	[0.639-0.934]	[0.49-0.539]	307	8554	21899	62956	11259-9	Hepatitis C virus RNA [Presence] in Serum or Plasma by NAA with probe detection	glm	same_sex		All	All	0	dis_status ~ 0.039[0.0e+00] + (0.773 * mod_ant[0.008]) + (0.786 * same_sex1[0.534]) + (1.614 * same_sex2[0.004])	dis_status ~ 0.382[0.0e+00] + (0.514 * mod_ant[1.3e-165])	0.52	0.61	0.59	0.65	0.3	0.48	51237	11719	19597	2302	70.78	67.24	65.95	52.87	0.00773414249531267	1.32303669176944e-165	same_sex	same_sex1 : 5.34e-01, same_sex2 : 3.91e-03	same_sex1: 0.786 [0.367-1.682], same_sex2: 1.614 [1.166-2.235]	:			0 48576-3 [Hepatitis C virus RNA [Presence] in Specimen by Probe with signal amplification, glm]: nCase: 81 | nCon: 316, corr p-val: 0.621, uncorr p-val: 0.409, OR: 0.81 | model: dis_status ~ 0.279[1.5e-15] + (0.810 * mod_ant[0.409]), glm_warn [False]: nan log10 trans: False | Notes: nan 1 5010-4 [Hepatitis C virus RNA [Presence] in Blood by NAA with probe detection, firth]: nCase: 56 | nCon: 778, corr p-val: 0.899, uncorr p-val: 0.825, OR: 0.832 | model: dis_status ~ 0.074[0.0e+00] + (0.832 * mod_ant[0.825]), glm_warn [False]: nan log10 trans: False | Notes: n=834 | DoF=1 | n iters: full : 6.00e+00, null : 6.00e+00 | Conv at last: LL change : 2.84e-14, max abs score : 3.24e-14, beta change : 1.92e-07 | Log Likes: full : -2.03e+02, null : -2.03e+02 | Method: Penalized ML | control: maxit : 2500, maxhs : 0, maxstep : 5, lconv : 1e-05, gconv : 1e-05, xconv : 1e-05, collapse : TRUE, fit : NR, call : logistf.control(maxit = n_iter) | mod control: tau : 0.5, terms.fit : NULL, call : logistf.mod.control() dtype: object	101982 13955-0 [Hepatitis C virus Ab [Presence] in Serum or Plasma by Immunoassay, glm]: nCase: 161072 | nCon: 3931728, corr p-val: 2.02e-298, uncorr p-val: 2.22e-300, OR: 2.055 | model: dis_status ~ 0.040[0.0e+00] + (2.055 * mod_ant[0.0e+00]), glm_warn [False]: nan log10 trans: False | Notes: nan 101983 16128-1 [Hepatitis C virus Ab [Presence] in Serum, glm]: nCase: 132352 | nCon: 1091213, corr p-val: 5.23e-16, uncorr p-val: 6.32e-17, OR: 1.098 | model: dis_status ~ 0.120[0.0e+00] + (1.098 * mod_ant[6.3e-17]), glm_warn [False]: nan log10 trans: False | Notes: nan 101984 16129-9 [Hepatitis C virus IgG Ab [Presence] in Serum, glm]: nCase: 18245 | nCon: 75434, corr p-val: 0.062, uncorr p-val: 0.028, OR: 1.112 | model: dis_status ~ 0.241[0.0e+00] + (1.112 * mod_ant[0.028]), glm_warn [False]: nan log10 trans: False | Notes: nan 101985 40726-2 [Hepatitis C virus IgG Ab [Presence] in Serum or Plasma by Immunoassay, firth]: nCase: 30 | nCon: 7996, corr p-val: 0.098, uncorr p-val: 0.049, OR: 4.977 | model: dis_status ~ 0.004[0.0e+00] + (4.977 * mod_ant[0.049]), glm_warn [False]: nan log10 trans: False | Notes: n=8026 | DoF=1 | n iters: full : 9.00e+00, null : 9.00e+00 | Conv at last: LL change : 3.69e-13, max abs score : 2.15e-14, beta change : 4.22e-08 | Log Likes: full : -1.94e+02, null : -1.96e+02 | Method: Penalized ML | control: maxit : 2500, maxhs : 0, maxstep : 5, lconv : 1e-05, gconv : 1e-05, xconv : 1e-05, collapse : TRUE, fit : NR, call : logistf.control(maxit = n_iter) | mod control: tau : 0.5, terms.fit : NULL, call : logistf.mod.control() 101988 5012-0 [Hepatitis C virus RNA [Presence] in Specimen by NAA with probe detection, glm]: nCase: 380 | nCon: 3917, corr p-val: 0.028, uncorr p-val: 0.011, OR: 1.37 | model: dis_status ~ 0.090[0.0e+00] + (1.370 * mod_ant[0.011]), glm_warn [False]: nan log10 trans: False | Notes: nan 101989 5199-5 [Hepatitis C virus Ab [Presence] in Serum by Immunoblot, glm]: nCase: 415 | nCon: 1245, corr p-val: 2.21e-09, uncorr p-val: 4.14e-10, OR: 2.072 | model: dis_status ~ 0.254[6.0e-75] + (2.072 * mod_ant[4.1e-10]), glm_warn [False]: nan log10 trans: False | Notes: nan 101990 72376-7 [Hepatitis C virus Ab [Presence] in Serum, Plasma or Blood by Rapid immunoassay, glm]: nCase: 554 | nCon: 22185, corr p-val: 2.31e-07, uncorr p-val: 4.83e-08, OR: 2.311 | model: dis_status ~ 0.024[0.0e+00] + (2.311 * mod_ant[4.8e-08]), glm_warn [False]: nan log10 trans: False | Notes: nan dtype: object	False		False		False		False		virus	Flaviviridae		Hepacivirus C
Spondylosis without myelopathy	musculoskeletal	721.1	HHV-6	IE1B	No	Unknown	did_not_attempt	0.7447425661541547		1.08		[0.863-1.353]		307	8554						age		All			dis_status ~ 4.8e-04[1.8e-32] + (1.080 * mod_ant[0.501]) + (1.819 * age[1.4e-13])		2.41	2.4	0.5	0.52	2.38	2.37					70.78	67.24			0.50123437401961		age	age : 1.40e-13	age: 1.819 [1.552-2.132]						False				False				virus	Herpesviridae	Betaherpesvirinae	betaherpesvirus 6
Spondylosis without myelopathy	musculoskeletal	721.1	HHV-7	U14	No	Unknown	did_not_attempt	0.9304800482634367		0.973		[0.75-1.262]		307	8554						bmi, age		All			dis_status ~ 1.7e-04[9.8e-30] + (0.973 * mod_ant[0.837]) + (1.601 * bmi[2.2e-05]) + (1.809 * age[3.0e-13])		2.73	2.74	0.43	0.44	2.75	2.78					70.78	67.24			0.837432043437093		bmi, age	bmi : 2.15e-05, age : 2.95e-13	bmi: 1.601 [1.288-1.988], age: 1.809 [1.543-2.121]						False				False				virus	Herpesviridae	Betaherpesvirinae	betaherpesvirus 7
Spondylosis without myelopathy	musculoskeletal	721.1	HIV	gag	No	Unknown	did_not_attempt	0.8680002388746162		1.045		[0.84-1.299]		307	8554						bmi, num_sex_part		All			dis_status ~ 0.003[4.5e-08] + (1.045 * mod_ant[0.694]) + (1.619 * bmi[7.3e-06]) + (3.596 * num_sex_part1[0.206]) + (2.798 * num_sex_part2[0.311]) + (2.540 * num_sex_part3[0.361]) + (2.304 * num_sex_part4[0.411]) + (4.345 * num_sex_part5[0.147])		1.76	1.74	0.53	0.53	1.73	1.74					70.78	67.24			0.694400191099693		bmi, num_sex_part, same_sex	bmi : 7.27e-06, num_sex_part1 : 2.06e-01, num_sex_part2 : 3.11e-01, num_sex_part3 : 3.61e-01, num_sex_part4 : 4.11e-01, num_sex_part5 : 1.47e-01	bmi: 1.619 [1.312-1.999], num_sex_part1: 3.596 [0.494-26.162], num_sex_part2: 2.798 [0.382-20.478], num_sex_part3: 2.540 [0.343-18.800], num_sex_part4: 2.304 [0.315-16.847], num_sex_part5: 4.345 [0.596-31.667]						False				False				virus	Retroviridae		Lentivirus
Spondylosis without myelopathy	musculoskeletal	721.1	HPV-16	E6	No	Unknown	did_not_attempt	0.7447425661541547		0.947		[0.788-1.137]		307	8554						bmi		All			dis_status ~ 0.010[2.5e-47] + (0.947 * mod_ant[0.559]) + (1.608 * bmi[8.6e-06])		0.93	0.94	0.59	0.62	1.04	1.08					70.78	67.24			0.558556924615616		bmi	bmi : 8.60e-06	bmi: 1.608 [1.304-1.982]						False				False				virus	Papillomaviridae		Alphapapillomavirus 9
Spondylosis without myelopathy	musculoskeletal	721.1	HPV-18	L1	No	Unknown	did_not_attempt	0.943292936307953		0.99		[0.767-1.276]		307	8554						bmi, num_in_house, num_sex_part		All			dis_status ~ 0.003[8.9e-08] + (0.990 * mod_ant[0.935]) + (1.594 * bmi[1.7e-05]) + (1.259 * num_in_house2[0.148]) + (0.906 * num_in_house3[0.630]) + (0.486 * num_in_house4[0.007]) + (0.233 * num_in_house5[0.005]) + (1.247 * num_in_house6[0.718]) + (3.606 * num_sex_part1[0.208]) + (2.928 * num_sex_part2[0.292]) + (2.674 * num_sex_part3[0.337]) + (2.533 * num_sex_part4[0.362]) + (4.401 * num_sex_part5[0.145])		1.53	1.53	0.37	0.45	1.54	1.58					70.78	67.24			0.935480504481911		bmi, num_in_house, num_sex_part	bmi : 1.67e-05, num_in_house2 : 1.48e-01, num_in_house3 : 6.30e-01, num_in_house4 : 6.58e-03, num_in_house5 : 5.22e-03, num_in_house6 : 7.18e-01, num_sex_part1 : 2.08e-01, num_sex_part2 : 2.92e-01, num_sex_part3 : 3.37e-01, num_sex_part4 : 3.62e-01, num_sex_part5 : 1.45e-01	bmi: 1.594 [1.289-1.971], num_in_house2: 1.259 [0.921-1.719], num_in_house3: 0.906 [0.606-1.354], num_in_house4: 0.486 [0.289-0.818], num_in_house5: 0.233 [0.084-0.648], num_in_house6: 1.247 [0.377-4.124], num_sex_part1: 3.606 [0.49-26.512], num_sex_part2: 2.928 [0.396-21.622], num_sex_part3: 2.674 [0.358-19.958], num_sex_part4: 2.533 [0.344-18.670], num_sex_part5: 4.401 [0.599-32.312]						False				False				virus	Papillomaviridae		Alphapapillomavirus 7
Spondylosis without myelopathy	musculoskeletal	721.1	H. pylori	Catalase	Yes	Unknown	replicated	0.189475856206568	2.789906114189276e-17	0.855	0.745	[0.737-0.991]	[0.698-0.796]	307	8554	15945	103607	17780-8	Helicobacter pylori Ag [Presence] in Stool by Immunoassay	glm	bmi, age, num_in_house, same_sex	age	All	All	0	dis_status ~ 4.1e-04[6.2e-26] + (0.855 * mod_ant[0.038]) + (1.620 * bmi[1.2e-05]) + (1.611 * age[1.3e-07]) + (1.231 * num_in_house2[0.189]) + (1.092 * num_in_house3[0.671]) + (0.727 * num_in_house4[0.248]) + (0.351 * num_in_house5[0.047]) + (1.367 * num_in_house6[0.610]) + (0.962 * same_sex1[0.921]) + (1.437 * same_sex2[0.032])	dis_status ~ 0.010[0.0e+00] + (0.745 * mod_ant[3.1e-18]) + (1.645 * age[0.0e+00])	1.69	1.76	0.81	0.8	1.6	1.61	93663	9944	14798	1147	70.78	67.24	63.32	45.15	0.0378951712413136	3.06583089471349e-18	bmi, age, num_in_house, num_sex_part, same_sex	bmi : 1.18e-05, age : 1.32e-07, num_in_house2 : 1.89e-01, num_in_house3 : 6.71e-01, num_in_house4 : 2.48e-01, num_in_house5 : 4.66e-02, num_in_house6 : 6.10e-01, same_sex1 : 9.21e-01, same_sex2 : 3.21e-02	bmi: 1.620 [1.306-2.011], age: 1.611 [1.35-1.924], num_in_house2: 1.231 [0.903-1.678], num_in_house3: 1.092 [0.727-1.640], num_in_house4: 0.727 [0.423-1.249], num_in_house5: 0.351 [0.125-0.985], num_in_house6: 1.367 [0.411-4.544], same_sex1: 0.962 [0.445-2.080], same_sex2: 1.437 [1.031-2.002]	age : 0.00e+00	age: 1.645 [1.628-1.662]		0 31843-6 [Helicobacter pylori Ag [Presence] in Stool, glm]: nCase: 1974 | nCon: 21653, corr p-val: 3.93e-05, uncorr p-val: 9.73e-06, OR: 0.616 | model: dis_status ~ 0.007[0.0e+00] + (0.616 * mod_ant[9.7e-06]) + (1.563 * age[2.9e-194]), glm_warn [False]: nan log10 trans: False | Notes: nan 1 22310-7 [Helicobacter pylori Ab [Presence] in Serum, glm]: nCase: 10759 | nCon: 38132, corr p-val: 5.00e-03, uncorr p-val: 1.65e-03, OR: 0.885 | model: dis_status ~ 0.011[0.0e+00] + (0.885 * mod_ant[0.002]) + (1.673 * age[0.0e+00]), glm_warn [False]: nan log10 trans: False | Notes: nan 2 16126-5 [Helicobacter pylori IgG Ab [Presence] in Serum, glm]: nCase: 687 | nCon: 4007, corr p-val: 0.012, uncorr p-val: 4.07e-03, OR: 0.68 | model: dis_status ~ 0.022[8.0e-152] + (0.680 * mod_ant[0.004]) + (1.477 * age[3.2e-60]), glm_warn [False]: nan log10 trans: False | Notes: nan 3 80373-4 [Helicobacter pylori Ag [Presence] in Stool by Rapid immunoassay, glm]: nCase: 4353 | nCon: 20424, corr p-val: 0.017, uncorr p-val: 6.46e-03, OR: 0.796 | model: dis_status ~ 0.018[0.0e+00] + (0.796 * mod_ant[0.006]) + (1.591 * age[0.0e+00]), glm_warn [False]: nan log10 trans: False | Notes: nan 4 17859-0 [Helicobacter pylori IgG Ab [Presence] in Serum or Plasma by Immunoassay, glm]: nCase: 10744 | nCon: 28889, corr p-val: 0.017, uncorr p-val: 6.63e-03, OR: 0.932 | model: dis_status ~ 0.028[0.0e+00] + (0.932 * mod_ant[0.007]) + (1.581 * age[0.0e+00]), glm_warn [False]: nan log10 trans: False | Notes: nan 5 16125-7 [Helicobacter pylori IgA Ab [Presence] in Serum, glm]: nCase: 55 | nCon: 407, corr p-val: 0.889, uncorr p-val: 0.791, OR: 0.904 | model: dis_status ~ 0.010[1.3e-17] + (0.904 * mod_ant[0.791]) + (1.615 * age[1.7e-08]), glm_warn [False]: nan log10 trans: False | Notes: nan dtype: object	101959 46987-4 [Helicobacter pylori IgM Ab [Presence] in Serum by Immunoassay, glm]: nCase: 761 | nCon: 3072, corr p-val: 0.963, uncorr p-val: 0.942, OR: 1.013 | model: dis_status ~ 0.037[7.0e-92] + (1.013 * mod_ant[0.942]) + (1.386 * age[1.3e-37]), glm_warn [False]: nan log10 trans: False | Notes: nan dtype: object	False		False		False		False		bacteria	Helicobacteraceae		H. pylori
Spondylosis without myelopathy	musculoskeletal	721.1	HSV-1	IgG	No	Unknown	did_not	0.189475856206568	0.1713026092433983	1.172	1.059	[1.022-1.344]	[0.991-1.132]	307	8554	4763	36442	51916-5	Herpes simplex virus 1 IgG Ab [Presence] in Serum or Plasma by Immunoassay	glm	bmi, age, num_in_house	age	All	All	0	dis_status ~ 2.3e-04[4.1e-29] + (1.172 * mod_ant[0.024]) + (1.561 * bmi[6.6e-05]) + (1.603 * age[1.4e-07]) + (1.215 * num_in_house2[0.215]) + (1.075 * num_in_house3[0.728]) + (0.719 * num_in_house4[0.231]) + (0.344 * num_in_house5[0.042]) + (1.467 * num_in_house6[0.530])	dis_status ~ 0.009[0.0e+00] + (1.059 * mod_ant[0.091]) + (1.668 * age[0.0e+00])	3.15	2.98	0.82	0.9	3.57	3.46	15757	20685	1616	3147	70.78	67.24	57.73	43.79	0.0235131915400802	0.091298643387965	bmi, age, num_in_house, num_sex_part	bmi : 6.61e-05, age : 1.37e-07, num_in_house2 : 2.15e-01, num_in_house3 : 7.28e-01, num_in_house4 : 2.31e-01, num_in_house5 : 4.24e-02, num_in_house6 : 5.30e-01	bmi: 1.561 [1.254-1.942], age: 1.603 [1.345-1.910], num_in_house2: 1.215 [0.893-1.652], num_in_house3: 1.075 [0.716-1.612], num_in_house4: 0.719 [0.42-1.233], num_in_house5: 0.344 [0.123-0.964], num_in_house6: 1.467 [0.444-4.848]	age : 0.00e+00	age: 1.668 [1.634-1.702]		0 16952-4 [Herpes simplex virus 1 DNA [Presence] in Cerebral spinal fluid by NAA with probe detection, glm]: nCase: 3079 | nCon: 18440, corr p-val: 0.172, uncorr p-val: 0.093, OR: 1.124 | model: dis_status ~ 0.011[0.0e+00] + (1.124 * mod_ant[0.093]) + (1.652 * age[0.0e+00]), glm_warn [False]: nan log10 trans: False | Notes: nan 1 17850-9 [Herpes simplex virus 1 IgG Ab [Presence] in Serum, glm]: nCase: 1005 | nCon: 9003, corr p-val: 0.18, uncorr p-val: 0.099, OR: 1.127 | model: dis_status ~ 0.005[0.0e+00] + (1.127 * mod_ant[0.099]) + (1.909 * age[1.2e-160]), glm_warn [False]: nan log10 trans: False | Notes: nan 2 40466-5 [Herpes simplex virus 1 IgM Ab [Presence] in Serum by Immunofluorescence, glm]: nCase: 814 | nCon: 11707, corr p-val: 0.814, uncorr p-val: 0.667, OR: 1.095 | model: dis_status ~ 0.004[0.0e+00] + (1.095 * mod_ant[0.667]) + (1.747 * age[2.9e-139]), glm_warn [False]: nan log10 trans: False | Notes: nan dtype: object	102040 14084-8 [Herpes simplex virus 1 [Presence] in Isolate by Immunofluorescence, glm]: nCase: 30 | nCon: 161, corr p-val: 0.798, uncorr p-val: 0.609, OR: 0.808 | model: dis_status ~ 0.027[2.4e-07] + (0.808 * mod_ant[0.609]) + (1.561 * age[3.1e-04]), glm_warn [False]: nan log10 trans: False | Notes: nan 102041 16130-7 [Herpes simplex virus 1 DNA [Presence] in Specimen by NAA with probe detection, glm]: nCase: 9388 | nCon: 90933, corr p-val: 1.94e-44, uncorr p-val: 1.39e-45, OR: 0.573 | model: dis_status ~ 0.007[0.0e+00] + (0.573 * mod_ant[1.4e-45]) + (1.688 * age[0.0e+00]), glm_warn [False]: nan log10 trans: False | Notes: nan 102046 5846-1 [Herpes simplex virus 1 Ag [Presence] in Specimen by Immunofluorescence, glm]: nCase: 599 | nCon: 2999, corr p-val: 2.90e-03, uncorr p-val: 9.41e-04, OR: 0.625 | model: dis_status ~ 0.009[1.7e-135] + (0.625 * mod_ant[9.4e-04]) + (1.741 * age[3.7e-83]), glm_warn [False]: nan log10 trans: False | Notes: nan 102047 82190-0 [Herpes simplex virus 1 DNA [Presence] in Cerebral spinal fluid by NAA with non-probe detection, firth]: nCase: 1522 | nCon: 19851, corr p-val: 0.639, uncorr p-val: 0.437, OR: 0.715 | model: dis_status ~ 0.009[0.0e+00] + (0.715 * mod_ant[0.437]) + (1.491 * age[0.0e+00]), glm_warn [False]: nan log10 trans: False | Notes: n=21373 | DoF=2 | n iters: full : 6.00e+00, null : 5.00e+00 | Conv at last: LL change : -3.32e-10, max abs score : 4.24e-07, beta change : 2.05e-06 | Log Likes: full : -4.95e+03, null : -5.48e+03 | Method: Penalized ML | control: maxit : 2500, maxhs : 0, maxstep : 5, lconv : 1e-05, gconv : 1e-05, xconv : 1e-05, collapse : TRUE, fit : NR, call : logistf.control(maxit = n_iter) | mod control: tau : 0.5, terms.fit : NULL, call : logistf.mod.control() dtype: object	False		False		False		False		virus	Herpesviridae	Alphaherpesvirinae	alphaherpesvirus 1
Spondylosis without myelopathy	musculoskeletal	721.1	HSV-2	IgG	No	Unknown	did_not_attempt	0.4316449051815966		1.122		[0.967-1.303]		307	8554						bmi, age, num_in_house, same_sex		All			dis_status ~ 2.8e-04[5.1e-28] + (1.122 * mod_ant[0.129]) + (1.584 * bmi[3.0e-05]) + (1.606 * age[1.4e-07]) + (1.258 * num_in_house2[0.147]) + (1.110 * num_in_house3[0.616]) + (0.744 * num_in_house4[0.284]) + (0.352 * num_in_house5[0.047]) + (1.356 * num_in_house6[0.619]) + (0.941 * same_sex1[0.877]) + (1.418 * same_sex2[0.039])		1.65	1.59	0.76	0.77	1.54	1.51					70.78	67.24			0.129493471554479		bmi, age, num_in_house, num_sex_part, same_sex	bmi : 3.04e-05, age : 1.41e-07, num_in_house2 : 1.47e-01, num_in_house3 : 6.16e-01, num_in_house4 : 2.84e-01, num_in_house5 : 4.73e-02, num_in_house6 : 6.19e-01, same_sex1 : 8.77e-01, same_sex2 : 3.88e-02	bmi: 1.584 [1.276-1.966], age: 1.606 [1.346-1.916], num_in_house2: 1.258 [0.923-1.715], num_in_house3: 1.110 [0.739-1.667], num_in_house4: 0.744 [0.433-1.277], num_in_house5: 0.352 [0.126-0.988], num_in_house6: 1.356 [0.408-4.502], same_sex1: 0.941 [0.435-2.035], same_sex2: 1.418 [1.018-1.975]						False				False				virus	Herpesviridae	Alphaherpesvirinae	alphaherpesvirus 2
Spondylosis without myelopathy	musculoskeletal	721.1	HTLV-1	gag	No	Unknown	did_not_attempt	0.459523516072925		1.099		[0.956-1.263]		307	8554						bmi, age, num_in_house		All			dis_status ~ 3.0e-04[1.7e-28] + (1.099 * mod_ant[0.184]) + (1.581 * bmi[3.6e-05]) + (1.603 * age[1.5e-07]) + (1.221 * num_in_house2[0.204]) + (1.078 * num_in_house3[0.716]) + (0.713 * num_in_house4[0.217]) + (0.344 * num_in_house5[0.042]) + (1.531 * num_in_house6[0.485])		2.05	1.94	0.82	0.86	2.24	2.12					70.78	67.24			0.18380940642917		bmi, age, num_in_house	bmi : 3.59e-05, age : 1.48e-07, num_in_house2 : 2.04e-01, num_in_house3 : 7.16e-01, num_in_house4 : 2.17e-01, num_in_house5 : 4.22e-02, num_in_house6 : 4.85e-01	bmi: 1.581 [1.272-1.964], age: 1.603 [1.344-1.912], num_in_house2: 1.221 [0.898-1.661], num_in_house3: 1.078 [0.719-1.617], num_in_house4: 0.713 [0.416-1.221], num_in_house5: 0.344 [0.123-0.963], num_in_house6: 1.531 [0.463-5.059]						False				False				virus	Retroviridae	Orthoretrovirinae	T-lymphotropic virus 1
Spondylosis without myelopathy	musculoskeletal	721.1	JCV	VP1	No	Unknown	did_not_attempt	0.5745664002289417		0.913		[0.755-1.103]		307	8554								All			dis_status ~ 0.045[7.4e-36] + (0.913 * mod_ant[0.345])		2.49	2.53	0.6	0.6	2.5	2.5					70.78	67.24			0.344739840137365			:							False				False				virus	Polyomaviridae		polyomavirus 2
Spondylosis without myelopathy	musculoskeletal	721.1	KSHV	LANA	No	Unknown	did_not_attempt	0.5745664002289417		0.919		[0.775-1.088]		307	8554						bmi, num_in_house, num_sex_part		All			dis_status ~ 0.003[8.4e-08] + (0.919 * mod_ant[0.326]) + (1.601 * bmi[1.4e-05]) + (1.258 * num_in_house2[0.149]) + (0.903 * num_in_house3[0.618]) + (0.484 * num_in_house4[0.006]) + (0.234 * num_in_house5[0.005]) + (1.260 * num_in_house6[0.705]) + (3.644 * num_sex_part1[0.204]) + (2.960 * num_sex_part2[0.287]) + (2.700 * num_sex_part3[0.333]) + (2.567 * num_sex_part4[0.355]) + (4.462 * num_sex_part5[0.142])		1.09	1.12	0.66	0.68	1.18	1.2					70.78	67.24			0.325609664055501		bmi, num_in_house, num_sex_part, same_sex	bmi : 1.43e-05, num_in_house2 : 1.49e-01, num_in_house3 : 6.18e-01, num_in_house4 : 6.24e-03, num_in_house5 : 5.30e-03, num_in_house6 : 7.05e-01, num_sex_part1 : 2.04e-01, num_sex_part2 : 2.87e-01, num_sex_part3 : 3.33e-01, num_sex_part4 : 3.55e-01, num_sex_part5 : 1.42e-01	bmi: 1.601 [1.294-1.980], num_in_house2: 1.258 [0.921-1.718], num_in_house3: 0.903 [0.604-1.350], num_in_house4: 0.484 [0.288-0.814], num_in_house5: 0.234 [0.084-0.650], num_in_house6: 1.260 [0.381-4.168], num_sex_part1: 3.644 [0.495-26.794], num_sex_part2: 2.960 [0.401-21.865], num_sex_part3: 2.700 [0.362-20.152], num_sex_part4: 2.567 [0.348-18.921], num_sex_part5: 4.462 [0.608-32.763]						False				False				virus	Herpesviridae		gammaherpesvirus 8
Spondylosis without myelopathy	musculoskeletal	721.1	MCV	VP1	No	Unknown	did_not_attempt	0.7447425661541547		0.957		[0.835-1.098]		307	8554						num_in_house, num_sex_part		All			dis_status ~ 0.013[2.6e-05] + (0.957 * mod_ant[0.533]) + (1.242 * num_in_house2[0.173]) + (0.898 * num_in_house3[0.601]) + (0.468 * num_in_house4[0.004]) + (0.227 * num_in_house5[0.004]) + (1.193 * num_in_house6[0.772]) + (3.428 * num_sex_part1[0.225]) + (2.823 * num_sex_part2[0.308]) + (2.596 * num_sex_part3[0.352]) + (2.454 * num_sex_part4[0.378]) + (4.233 * num_sex_part5[0.155])		2.81	2.85	0.81	0.82	2.92	2.99					70.78	67.24			0.533000304393584		num_in_house, num_sex_part	num_in_house2 : 1.73e-01, num_in_house3 : 6.01e-01, num_in_house4 : 4.18e-03, num_in_house5 : 4.36e-03, num_in_house6 : 7.72e-01, num_sex_part1 : 2.25e-01, num_sex_part2 : 3.08e-01, num_sex_part3 : 3.52e-01, num_sex_part4 : 3.78e-01, num_sex_part5 : 1.55e-01	num_in_house2: 1.242 [0.909-1.695], num_in_house3: 0.898 [0.601-1.342], num_in_house4: 0.468 [0.279-0.787], num_in_house5: 0.227 [0.082-0.629], num_in_house6: 1.193 [0.361-3.944], num_sex_part1: 3.428 [0.468-25.129], num_sex_part2: 2.823 [0.383-20.791], num_sex_part3: 2.596 [0.349-19.314], num_sex_part4: 2.454 [0.334-18.035], num_sex_part5: 4.233 [0.578-30.990]						False				False				virus	Polyomaviridae		polyomavirus 5
Spondylosis without myelopathy	musculoskeletal	721.1	T. gondii	p22	No	Unknown	did_not_attempt	0.8992225443259354		1.03		[0.847-1.253]		307	8554						bmi, age, num_in_house		All			dis_status ~ 3.2e-04[7.0e-28] + (1.030 * mod_ant[0.764]) + (1.590 * bmi[2.8e-05]) + (1.620 * age[7.0e-08]) + (1.218 * num_in_house2[0.209]) + (1.080 * num_in_house3[0.710]) + (0.715 * num_in_house4[0.222]) + (0.345 * num_in_house5[0.043]) + (1.526 * num_in_house6[0.488])		1.51	1.47	0.58	0.59	1.46	1.49					70.78	67.24			0.764339162677045		bmi, age, num_in_house, num_sex_part	bmi : 2.82e-05, age : 6.99e-08, num_in_house2 : 2.09e-01, num_in_house3 : 7.10e-01, num_in_house4 : 2.22e-01, num_in_house5 : 4.31e-02, num_in_house6 : 4.88e-01	bmi: 1.590 [1.28-1.976], age: 1.620 [1.36-1.931], num_in_house2: 1.218 [0.895-1.657], num_in_house3: 1.080 [0.72-1.619], num_in_house4: 0.715 [0.418-1.225], num_in_house5: 0.345 [0.123-0.968], num_in_house6: 1.526 [0.462-5.040]						False				False				other	Sarcocystidae	Toxoplasmatinae	T. gondii
Spondylosis without myelopathy	musculoskeletal	721.1	VZV	gE_gl	No	Unknown	did_not_attempt	0.4577822136865285		0.851		[0.679-1.066]		307	8554						bmi, age		All			dis_status ~ 2.3e-04[4.3e-32] + (0.851 * mod_ant[0.160]) + (1.608 * bmi[1.8e-05]) + (1.824 * age[1.6e-13])		2.7	2.72	0.48	0.51	2.68	2.72					70.78	67.24			0.160223774790285		bmi, age	bmi : 1.76e-05, age : 1.57e-13	bmi: 1.608 [1.294-1.997], age: 1.824 [1.555-2.140]						False				False				virus	Herpesviridae		alphaherpesvirus 3
Other allied disorders of spine	musculoskeletal	721.8	BKV	VP1	No	Unknown	did_not_attempt	0.7378719430767471		0.862		[0.488-1.522]		46	8554						age, tobac		All			dis_status ~ 3.3e-04[8.3e-06] + (0.862 * mod_ant[0.609]) + (1.651 * age[0.012]) + (0.399 * tobac1[0.022]) + (1.824 * tobac2[0.118]) + (3.4e-06 * tobac3[0.983])		3.34	3.4	0.54	0.48	3.5	3.53					69.83	67.24			0.608623939905809		age, tobac	age : 1.22e-02, tobac1 : 2.24e-02, tobac2 : 1.18e-01, tobac3 : 9.83e-01	age: 1.651 [1.116-2.444], tobac1: 0.399 [0.181-0.878], tobac2: 1.824 [0.858-3.877], tobac3: 3.4e-06 [0.00e+00-Inf]						False				False				virus	Polyomaviridae		polyomavirus 1
Other allied disorders of spine	musculoskeletal	721.8	C. trach.	momp_D	No	Unknown	did_not_attempt	0.449601431465367		1.376		[0.951-1.991]		46	8554						age, tobac		All			dis_status ~ 9.2e-05[2.7e-10] + (1.376 * mod_ant[0.090]) + (1.736 * age[0.006]) + (0.391 * tobac1[0.020]) + (1.781 * tobac2[0.134]) + (3.4e-06 * tobac3[0.983])		1.47	1.31	0.92	0.75	1.31	1.2					69.83	67.24			0.0899202862930734		age, tobac	age : 6.00e-03, tobac1 : 1.96e-02, tobac2 : 1.34e-01, tobac3 : 9.83e-01	age: 1.736 [1.171-2.573], tobac1: 0.391 [0.178-0.860], tobac2: 1.781 [0.837-3.787], tobac3: 3.4e-06 [0.00e+00-Inf]						False				False				bacteria	Chlamydiaceae		C. trachomatis
Other allied disorders of spine	musculoskeletal	721.8	CMV	pp150 Nter	No	Unknown	did_not_attempt	0.7378719430767471		1.123		[0.822-1.533]		46	8554						age, tobac, alc		All			dis_status ~ 5.1e-04[3.0e-07] + (1.123 * mod_ant[0.466]) + (1.618 * age[0.015]) + (0.442 * tobac1[0.045]) + (1.889 * tobac2[0.103]) + (7.8e-07 * tobac3[0.978]) + (0.641 * alc1[0.526]) + (0.270 * alc2[0.002]) + (8.366 * alc3[0.073])		2.67	2.52	0.93	0.97	2.96	2.76					69.83	67.24			0.466307407330742		age, tobac, alc	age : 1.54e-02, tobac1 : 4.49e-02, tobac2 : 1.03e-01, tobac3 : 9.78e-01, alc1 : 5.26e-01, alc2 : 2.08e-03, alc3 : 7.34e-02	age: 1.618 [1.096-2.388], tobac1: 0.442 [0.199-0.982], tobac2: 1.889 [0.879-4.057], tobac3: 7.8e-07 [0.00e+00-Inf], alc1: 0.641 [0.162-2.539], alc2: 0.270 [0.117-0.622], alc3: 8.366 [0.818-85.570]						False				False				virus	Herpesviridae	Betaherpesvirinae	betaherpesvirus 5
Other allied disorders of spine	musculoskeletal	721.8	EBV	EBNA-1	No	Unknown	did_not_attempt	0.7378719430767471		0.927		[0.688-1.248]		46	8554						age, tobac		All			dis_status ~ 2.4e-04[2.2e-08] + (0.927 * mod_ant[0.616]) + (1.665 * age[0.010]) + (0.406 * tobac1[0.026]) + (1.879 * tobac2[0.103]) + (3.4e-06 * tobac3[0.983])		3.23	3.32	0.92	0.89	3.59	3.64					69.83	67.24			0.615545451707332		age, tobac	age : 1.03e-02, tobac1 : 2.56e-02, tobac2 : 1.03e-01, tobac3 : 9.83e-01	age: 1.665 [1.128-2.457], tobac1: 0.406 [0.184-0.896], tobac2: 1.879 [0.881-4.008], tobac3: 3.4e-06 [0.00e+00-Inf]						False				False				virus	Herpesviridae		gammaherpesvirus 4
Other allied disorders of spine	musculoskeletal	721.8	HBV	Hbe	No	Unknown	did_not_attempt	0.7378719430767471		0.782		[0.501-1.222]		46	8554						age, alc		All			dis_status ~ 0.002[7.1e-06] + (0.782 * mod_ant[0.281]) + (1.504 * age[0.036]) + (0.545 * alc1[0.382]) + (0.230 * alc2[4.4e-04]) + (3.625 * alc3[0.244])		1.03	1.13	0.65	0.67	1.1	1.11					69.83	67.24			0.280801447006472		age, alc	age : 3.61e-02, alc1 : 3.82e-01, alc2 : 4.43e-04, alc3 : 2.44e-01	age: 1.504 [1.027-2.204], alc1: 0.545 [0.139-2.129], alc2: 0.230 [0.101-0.522], alc3: 3.625 [0.415-31.678]						False				False				virus	Hepadnaviridae		Hepatitis B virus
Other allied disorders of spine	musculoskeletal	721.8	HCV	Core	No	Unknown	did_not_attempt	0.8611056718961073		0.948		[0.603-1.492]		46	8554								All			dis_status ~ 0.006[2.1e-146] + (0.948 * mod_ant[0.818])		0.59	0.61	0.58	0.65	0.54	0.48					69.83	67.24			0.818050388301302			:							False				False				virus	Flaviviridae		Hepacivirus C
Other allied disorders of spine	musculoskeletal	721.8	HHV-6	IE1A	No	Unknown	did_not_attempt	0.449601431465367		1.994		[0.995-3.999]		46	8554						age, tobac		All			dis_status ~ 4.0e-05[3.3e-10] + (1.994 * mod_ant[0.052]) + (1.651 * age[0.012]) + (0.389 * tobac1[0.019]) + (1.783 * tobac2[0.133]) + (3.1e-06 * tobac3[0.983])		2.42	2.29	0.35	0.44	2.44	2.3					69.83	67.24			0.0517415879022895		age, tobac	age : 1.17e-02, tobac1 : 1.91e-02, tobac2 : 1.33e-01, tobac3 : 9.83e-01	age: 1.651 [1.118-2.439], tobac1: 0.389 [0.177-0.857], tobac2: 1.783 [0.839-3.792], tobac3: 3.1e-06 [0.00e+00-Inf]						False				False				virus	Herpesviridae	Betaherpesvirinae	betaherpesvirus 6
Other allied disorders of spine	musculoskeletal	721.8	HHV-7	U14	No	Unknown	did_not_attempt	0.449601431465367		2.258		[1.098-4.640]		46	8554						age, alc		All			dis_status ~ 1.1e-04[3.1e-07] + (2.258 * mod_ant[0.027]) + (1.538 * age[0.028]) + (0.548 * alc1[0.387]) + (0.222 * alc2[3.3e-04]) + (3.748 * alc3[0.233])		2.87	2.74	0.33	0.44	2.76	2.78					69.83	67.24			0.0267220120971748		age, alc	age : 2.80e-02, alc1 : 3.87e-01, alc2 : 3.31e-04, alc3 : 2.33e-01	age: 1.538 [1.047-2.259], alc1: 0.548 [0.14-2.142], alc2: 0.222 [0.098-0.505], alc3: 3.748 [0.428-32.825]						False				False				virus	Herpesviridae	Betaherpesvirinae	betaherpesvirus 7
Other allied disorders of spine	musculoskeletal	721.8	HIV	env	No	Unknown	did_not_attempt	0.7378719430767471		1.332		[0.597-2.973]		46	8554						age		All			dis_status ~ 2.0e-04[1.6e-08] + (1.332 * mod_ant[0.484]) + (1.516 * age[0.034])		1.58	1.53	0.35	0.4	1.61	1.59					69.83	67.24			0.484247626905096		age	age : 3.39e-02	age: 1.516 [1.032-2.228]						False				False				virus	Retroviridae		Lentivirus
Other allied disorders of spine	musculoskeletal	721.8	HPV-16	L1	No	Unknown	did_not_attempt	0.861387870056863		1.058		[0.562-1.990]		46	8554						age, tobac		All			dis_status ~ 1.7e-04[8.7e-09] + (1.058 * mod_ant[0.861]) + (1.673 * age[0.010]) + (0.400 * tobac1[0.023]) + (1.835 * tobac2[0.114]) + (3.3e-06 * tobac3[0.983])		1.57	1.57	0.43	0.47	1.64	1.6					69.83	67.24			0.861387870056863		age, tobac	age : 9.63e-03, tobac1 : 2.27e-02, tobac2 : 1.14e-01, tobac3 : 9.83e-01	age: 1.673 [1.133-2.471], tobac1: 0.400 [0.182-0.880], tobac2: 1.835 [0.864-3.900], tobac3: 3.3e-06 [0.00e+00-Inf]						False				False				virus	Papillomaviridae		Alphapapillomavirus 9
Other allied disorders of spine	musculoskeletal	721.8	HPV-18	L1	No	Unknown	did_not_attempt	0.8150426862872666		1.121		[0.58-2.169]		46	8554								All			dis_status ~ 0.005[2.5e-23] + (1.121 * mod_ant[0.734])		1.55	1.53	0.43	0.45	1.63	1.58					69.83	67.24			0.73353841765854			:							False				False				virus	Papillomaviridae		Alphapapillomavirus 7
Other allied disorders of spine	musculoskeletal	721.8	H. pylori	CagA	No	Unknown	did_not_attempt	0.7378719430767471		0.744		[0.479-1.155]		26	4281						age, alc		All			dis_status ~ 0.002[0.002] + (0.744 * mod_ant[0.188]) + (1.581 * age[0.080]) + (0.232 * alc1[0.185]) + (0.165 * alc2[4.7e-04]) + (2.7e-06 * alc3[0.989])		1.87	2.03	1.07	0.91	1.61	1.86					69.86	67.1			0.187814476120059		age, tobac, alc	age : 7.96e-02, alc1 : 1.85e-01, alc2 : 4.66e-04, alc3 : 9.89e-01	age: 1.581 [0.947-2.637], alc1: 0.232 [0.027-2.013], alc2: 0.165 [0.06-0.453], alc3: 2.7e-06 [0.00e+00-Inf]						False				False				bacteria	Helicobacteraceae		H. pylori
Other allied disorders of spine	musculoskeletal	721.8	HSV-1	IgG	No	Unknown	did_not_attempt	0.449601431465367		0.755		[0.555-1.025]		46	8554						age, tobac, alc		All			dis_status ~ 0.001[1.2e-05] + (0.755 * mod_ant[0.072]) + (1.653 * age[0.011]) + (0.457 * tobac1[0.055]) + (1.946 * tobac2[0.090]) + (1.0e-06 * tobac3[0.979]) + (0.622 * alc1[0.499]) + (0.258 * alc2[0.001]) + (7.902 * alc3[0.089])		2.77	2.98	0.97	0.9	2.65	3.46					69.83	67.24			0.071820207389953		age, tobac, alc	age : 1.12e-02, tobac1 : 5.46e-02, tobac2 : 8.98e-02, tobac3 : 9.79e-01, alc1 : 4.99e-01, alc2 : 1.41e-03, alc3 : 8.87e-02	age: 1.653 [1.121-2.438], tobac1: 0.457 [0.206-1.016], tobac2: 1.946 [0.902-4.198], tobac3: 1.0e-06 [0.00e+00-Inf], alc1: 0.622 [0.157-2.466], alc2: 0.258 [0.112-0.593], alc3: 7.902 [0.731-85.384]						False				False				virus	Herpesviridae	Alphaherpesvirinae	alphaherpesvirus 1
Other allied disorders of spine	musculoskeletal	721.8	HSV-2	IgG	No	Unknown	did_not_attempt	0.7378719430767471		0.861		[0.582-1.274]		46	8554						age, tobac		All			dis_status ~ 2.4e-04[6.1e-09] + (0.861 * mod_ant[0.454]) + (1.662 * age[0.011]) + (0.404 * tobac1[0.024]) + (1.885 * tobac2[0.100]) + (3.4e-06 * tobac3[0.983])		1.5	1.59	0.77	0.77	1.48	1.51					69.83	67.24			0.454013772660206		age, tobac	age : 1.06e-02, tobac1 : 2.44e-02, tobac2 : 9.99e-02, tobac3 : 9.83e-01	age: 1.662 [1.126-2.454], tobac1: 0.404 [0.184-0.890], tobac2: 1.885 [0.886-4.012], tobac3: 3.4e-06 [0.00e+00-Inf]						False				False				virus	Herpesviridae	Alphaherpesvirinae	alphaherpesvirus 2
Other allied disorders of spine	musculoskeletal	721.8	HTLV-1	gag	No	Unknown	did_not_attempt	0.7378719430767471		1.121		[0.788-1.595]		46	8554						age, tobac		All			dis_status ~ 1.6e-04[6.4e-10] + (1.121 * mod_ant[0.524]) + (1.651 * age[0.012]) + (0.397 * tobac1[0.022]) + (1.816 * tobac2[0.121]) + (3.3e-06 * tobac3[0.983])		2.04	1.94	0.81	0.86	2.25	2.12					69.83	67.24			0.524418096222652		age, tobac	age : 1.18e-02, tobac1 : 2.19e-02, tobac2 : 1.21e-01, tobac3 : 9.83e-01	age: 1.651 [1.118-2.440], tobac1: 0.397 [0.181-0.875], tobac2: 1.816 [0.854-3.860], tobac3: 3.3e-06 [0.00e+00-Inf]						False				False				virus	Retroviridae	Orthoretrovirinae	T-lymphotropic virus 1
Other allied disorders of spine	musculoskeletal	721.8	JCV	VP1	No	Unknown	did_not_attempt	0.7378719430767471		1.252		[0.768-2.043]		46	8554								All			dis_status ~ 0.003[3.5e-18] + (1.252 * mod_ant[0.368])		2.61	2.53	0.68	0.6	2.58	2.5					69.83	67.24			0.367517950034391			:							False				False				virus	Polyomaviridae		polyomavirus 2
Other allied disorders of spine	musculoskeletal	721.8	KSHV	LANA	No	Unknown	did_not_attempt	0.7378719430767471		0.884		[0.574-1.361]		46	8554						tobac		All			dis_status ~ 0.007[3.0e-63] + (0.884 * mod_ant[0.575]) + (0.455 * tobac1[0.049]) + (1.771 * tobac2[0.136]) + (4.0e-06 * tobac3[0.983])		1.06	1.12	0.6	0.68	1.16	1.2					69.83	67.24			0.5746617831081		tobac	tobac1 : 4.90e-02, tobac2 : 1.36e-01, tobac3 : 9.83e-01	tobac1: 0.455 [0.208-0.997], tobac2: 1.771 [0.835-3.755], tobac3: 4.0e-06 [0.00e+00-Inf]						False				False				virus	Herpesviridae		gammaherpesvirus 8
Other allied disorders of spine	musculoskeletal	721.8	MCV	VP1	No	Unknown	did_not_attempt	0.7378719430767471		1.093		[0.763-1.565]		46	8554								All			dis_status ~ 0.004[3.4e-23] + (1.093 * mod_ant[0.627])		2.91	2.85	0.83	0.82	3.13	2.99					69.83	67.24			0.627191151615235			:							False				False				virus	Polyomaviridae		polyomavirus 5
Other allied disorders of spine	musculoskeletal	721.8	T. gondii	p22	No	Unknown	did_not_attempt	0.7378719430767471		1.201		[0.729-1.978]		46	8554						age, tobac		All			dis_status ~ 1.5e-04[7.1e-10] + (1.201 * mod_ant[0.472]) + (1.659 * age[0.011]) + (0.398 * tobac1[0.022]) + (1.822 * tobac2[0.119]) + (3.2e-06 * tobac3[0.983])		1.55	1.47	0.42	0.59	1.46	1.49					69.83	67.24			0.471562234569415		age, tobac	age : 1.08e-02, tobac1 : 2.23e-02, tobac2 : 1.19e-01, tobac3 : 9.83e-01	age: 1.659 [1.124-2.449], tobac1: 0.398 [0.181-0.877], tobac2: 1.822 [0.858-3.871], tobac3: 3.2e-06 [0.00e+00-Inf]						False				False				other	Sarcocystidae	Toxoplasmatinae	T. gondii
Other allied disorders of spine	musculoskeletal	721.8	VZV	gE_gl	No	Unknown	did_not_attempt	0.7378719430767471		1.231		[0.693-2.185]		46	8554						age, tobac		All			dis_status ~ 1.1e-04[7.2e-09] + (1.231 * mod_ant[0.478]) + (1.655 * age[0.011]) + (0.399 * tobac1[0.023]) + (1.822 * tobac2[0.119]) + (3.4e-06 * tobac3[0.983])		2.79	2.72	0.51	0.51	2.86	2.72					69.83	67.24			0.477982843848047		age, tobac	age : 1.13e-02, tobac1 : 2.25e-02, tobac2 : 1.19e-01, tobac3 : 9.83e-01	age: 1.655 [1.121-2.445], tobac1: 0.399 [0.181-0.879], tobac2: 1.822 [0.858-3.870], tobac3: 3.4e-06 [0.00e+00-Inf]						False				False				virus	Herpesviridae		alphaherpesvirus 3
Intervertebral disc disorders	musculoskeletal	722	BKV	VP1	No	Unknown	did_not_attempt	0.765577906197921		1.048		[0.849-1.294]		395	8554						bmi, age, tobac		All			dis_status ~ 0.002[3.6e-19] + (1.048 * mod_ant[0.663]) + (1.505 * bmi[3.7e-05]) + (1.273 * age[3.4e-04]) + (1.187 * tobac1[0.131]) + (1.628 * tobac2[0.002]) + (0.951 * tobac3[0.945])		3.39	3.4	0.51	0.48	3.56	3.53					68.82	67.24			0.66318879061464		bmi, age, tobac	bmi : 3.69e-05, age : 3.39e-04, tobac1 : 1.31e-01, tobac2 : 2.39e-03, tobac3 : 9.45e-01	bmi: 1.505 [1.239-1.827], age: 1.273 [1.116-1.453], tobac1: 1.187 [0.95-1.483], tobac2: 1.628 [1.189-2.229], tobac3: 0.951 [0.228-3.966]						False				False				virus	Polyomaviridae		polyomavirus 1
Intervertebral disc disorders	musculoskeletal	722	C. trach.	momp_A	No	Unknown	did_not	0.089321133001579	0.5949048677874972	1.276	1.608	[1.079-1.509]	[0.517-3.869]	395	8554	430	8150	6349-5	Chlamydia trachomatis [Presence] in Specimen by Organism specific culture	firth	age, tobac	age	All	All	0	dis_status ~ 0.005[2.0e-27] + (1.276 * mod_ant[0.004]) + (1.295 * age[1.1e-04]) + (1.213 * tobac1[0.087]) + (1.584 * tobac2[0.004]) + (1.025 * tobac3[0.973])	dis_status ~ 0.006[0.0e+00] + (1.608 * mod_ant[0.373]) + (1.750 * age[0.0e+00])	1.42	1.34	0.6	0.58	1.3	1.28	8089	61	426	4	68.82	67.24	47.44	31.14	0.00446605665007895	0.373021430612701	age, tobac	age : 1.13e-04, tobac1 : 8.74e-02, tobac2 : 4.16e-03, tobac3 : 9.73e-01	age: 1.295 [1.136-1.477], tobac1: 1.213 [0.972-1.514], tobac2: 1.584 [1.157-2.169], tobac3: 1.025 [0.246-4.267]	age : 0.00e+00	age: 1.750 [1.655-1.851]	n=8580 | DoF=2 | n iters: full : 6.00e+00, null : 5.00e+00 | Conv at last: LL change : 1.81e-10, max abs score : 1.34e-07, beta change : 1.80e-06 | Log Likes: full : -1.50e+03, null : -1.70e+03 | Method: Penalized ML | control: maxit : 2500, maxhs : 0, maxstep : 5, lconv : 1e-05, gconv : 1e-05, xconv : 1e-05, collapse : TRUE, fit : NR, call : logistf.control(maxit = n_iter) | mod control: tau : 0.5, terms.fit : NULL, call : logistf.mod.control()	0 45130-2 [Chlamydia trachomatis Ab [Presence] in Body fluid, firth]: nCase: 61 | nCon: 908, corr p-val: 0.812, uncorr p-val: 0.648, OR: 1.518 | model: dis_status ~ 0.009[5.7e-08] + (1.518 * mod_ant[0.648]) + (1.652 * age[0.017]), glm_warn [False]: nan log10 trans: False | Notes: n=969 | DoF=2 | n iters: full : 6.00e+00, null : 5.00e+00 | Conv at last: LL change : -2.59e-12, max abs score : 2.51e-08, beta change : 6.71e-07 | Log Likes: full : -2.21e+02, null : -2.24e+02 | Method: Penalized ML | control: maxit : 2500, maxhs : 0, maxstep : 5, lconv : 1e-05, gconv : 1e-05, xconv : 1e-05, collapse : TRUE, fit : NR, call : logistf.control(maxit = n_iter) | mod control: tau : 0.5, terms.fit : NULL, call : logistf.mod.control() 1 80364-3 [Chlamydia trachomatis rRNA [Presence] in Anorectal by NAA with probe detection, firth]: nCase: 44 | nCon: 1636, corr p-val: 0.832, uncorr p-val: 0.686, OR: 1.259 | model: dis_status ~ 8.8e-04[0.0e+00] + (1.259 * mod_ant[0.686]) + (2.428 * age[0.0e+00]), glm_warn [False]: nan log10 trans: False | Notes: n=1680 | DoF=2 | n iters: full : 8.00e+00, null : 6.00e+00 | Conv at last: LL change : -5.77e-12, max abs score : 4.98e-08, beta change : 4.20e-07 | Log Likes: full : -1.57e+02, null : -1.99e+02 | Method: Penalized ML | control: maxit : 2500, maxhs : 0, maxstep : 5, lconv : 1e-05, gconv : 1e-05, xconv : 1e-05, collapse : TRUE, fit : NR, call : logistf.control(maxit = n_iter) | mod control: tau : 0.5, terms.fit : NULL, call : logistf.mod.control() dtype: object	102103 16599-3 [Chlamydia trachomatis DNA [Presence] in Blood by NAA with probe detection, glm]: nCase: 699 | nCon: 49720, corr p-val: 0.64, uncorr p-val: 0.433, OR: 0.755 | model: dis_status ~ 7.1e-04[0.0e+00] + (0.755 * mod_ant[0.433]) + (2.026 * age[7.0e-131]), glm_warn [False]: nan log10 trans: False | Notes: nan 102104 21190-4 [Chlamydia trachomatis DNA [Presence] in Cervix by NAA with probe detection, glm]: nCase: 3992 | nCon: 58125, corr p-val: 5.73e-05, uncorr p-val: 1.43e-05, OR: 0.398 | model: dis_status ~ 0.003[0.0e+00] + (0.398 * mod_ant[1.4e-05]) + (2.255 * age[0.0e+00]), glm_warn [False]: nan log10 trans: False | Notes: nan 102105 21191-2 [Chlamydia trachomatis DNA [Presence] in Urethra by NAA with probe detection, firth]: nCase: 23 | nCon: 555, corr p-val: 0.87, uncorr p-val: 0.752, OR: 0.767 | model: dis_status ~ 0.005[0.0e+00] + (0.767 * mod_ant[0.752]) + (1.608 * age[4.6e-04]), glm_warn [False]: nan log10 trans: False | Notes: n=578 | DoF=2 | n iters: full : 7.00e+00, null : 5.00e+00 | Conv at last: LL change : 1.45e-12, max abs score : 2.37e-07, beta change : 1.26e-06 | Log Likes: full : -8.63e+01, null : -9.28e+01 | Method: Penalized ML | control: maxit : 2500, maxhs : 0, maxstep : 5, lconv : 1e-05, gconv : 1e-05, xconv : 1e-05, collapse : TRUE, fit : NR, call : logistf.control(maxit = n_iter) | mod control: tau : 0.5, terms.fit : NULL, call : logistf.mod.control() 102106 21613-5 [Chlamydia trachomatis DNA [Presence] in Specimen by NAA with probe detection, glm]: nCase: 72647 | nCon: 1199357, corr p-val: 1.95e-85, uncorr p-val: 7.38e-87, OR: 0.483 | model: dis_status ~ 0.003[0.0e+00] + (0.483 * mod_ant[7.4e-87]) + (2.034 * age[0.0e+00]), glm_warn [False]: nan log10 trans: False | Notes: nan 102107 31777-6 [Chlamydia trachomatis Ag [Presence] in Specimen, glm]: nCase: 5867 | nCon: 97559, corr p-val: 1.51e-04, uncorr p-val: 4.00e-05, OR: 0.618 | model: dis_status ~ 0.002[0.0e+00] + (0.618 * mod_ant[4.0e-05]) + (1.987 * age[0.0e+00]), glm_warn [False]: nan log10 trans: False | Notes: nan 102108 42931-6 [Chlamydia trachomatis rRNA [Presence] in Urine by NAA with probe detection, glm]: nCase: 5935 | nCon: 126696, corr p-val: 3.38e-04, uncorr p-val: 9.87e-05, OR: 0.641 | model: dis_status ~ 0.002[0.0e+00] + (0.641 * mod_ant[9.9e-05]) + (2.224 * age[0.0e+00]), glm_warn [False]: nan log10 trans: False | Notes: nan 102109 43304-5 [Chlamydia trachomatis rRNA [Presence] in Specimen by NAA with probe detection, glm]: nCase: 33173 | nCon: 744455, corr p-val: 1.12e-12, uncorr p-val: 1.64e-13, OR: 0.68 | model: dis_status ~ 0.002[0.0e+00] + (0.680 * mod_ant[1.6e-13]) + (2.058 * age[0.0e+00]), glm_warn [False]: nan log10 trans: False | Notes: nan 102110 43404-3 [Chlamydia trachomatis DNA [Presence] in Specimen by Probe with signal amplification, glm]: nCase: 15497 | nCon: 437417, corr p-val: 3.21e-11, uncorr p-val: 5.21e-12, OR: 0.62 | model: dis_status ~ 0.002[0.0e+00] + (0.620 * mod_ant[5.2e-12]) + (2.129 * age[0.0e+00]), glm_warn [False]: nan log10 trans: False | Notes: nan 102111 45084-1 [Chlamydia trachomatis DNA [Presence] in Vaginal fluid by NAA with probe detection, glm]: nCase: 2347 | nCon: 43602, corr p-val: 2.48e-03, uncorr p-val: 8.17e-04, OR: 0.482 | model: dis_status ~ 0.004[0.0e+00] + (0.482 * mod_ant[8.2e-04]) + (1.915 * age[0.0e+00]), glm_warn [False]: nan log10 trans: False | Notes: nan 102112 45090-8 [Chlamydia trachomatis DNA [Presence] in Anal by NAA with probe detection, firth]: nCase: 70 | nCon: 676, corr p-val: 0.523, uncorr p-val: 0.311, OR: 0.564 | model: dis_status ~ 0.003[0.0e+00] + (0.564 * mod_ant[0.311]) + (2.276 * age[0.0e+00]), glm_warn [False]: nan log10 trans: False | Notes: n=746 | DoF=2 | n iters: full : 6.00e+00, null : 5.00e+00 | Conv at last: LL change : 4.48e-11, max abs score : 1.94e-07, beta change : 3.88e-06 | Log Likes: full : -1.88e+02, null : -2.27e+02 | Method: Penalized ML | control: maxit : 2500, maxhs : 0, maxstep : 5, lconv : 1e-05, gconv : 1e-05, xconv : 1e-05, collapse : TRUE, fit : NR, call : logistf.control(maxit = n_iter) | mod control: tau : 0.5, terms.fit : NULL, call : logistf.mod.control() 102114 47211-8 [Chlamydia trachomatis L2 DNA [Presence] in Specimen by NAA with probe detection, firth]: nCase: 26 | nCon: 723, corr p-val: 0.628, uncorr p-val: 0.408, OR: 0.617 | model: dis_status ~ 0.004[0.0e+00] + (0.617 * mod_ant[0.408]) + (1.771 * age[8.6e-05]), glm_warn [False]: nan log10 trans: False | Notes: n=749 | DoF=2 | n iters: full : 7.00e+00, null : 6.00e+00 | Conv at last: LL change : 1.86e-11, max abs score : 6.86e-07, beta change : 3.25e-06 | Log Likes: full : -1.01e+02, null : -1.09e+02 | Method: Penalized ML | control: maxit : 2500, maxhs : 0, maxstep : 5, lconv : 1e-05, gconv : 1e-05, xconv : 1e-05, collapse : TRUE, fit : NR, call : logistf.control(maxit = n_iter) | mod control: tau : 0.5, terms.fit : NULL, call : logistf.mod.control() 102115 4993-2 [Chlamydia trachomatis rRNA [Presence] in Specimen by Probe, glm]: nCase: 1704 | nCon: 49500, corr p-val: 0.049, uncorr p-val: 0.02, OR: 0.579 | model: dis_status ~ 0.002[0.0e+00] + (0.579 * mod_ant[0.020]) + (1.937 * age[3.4e-284]), glm_warn [False]: nan log10 trans: False | Notes: nan 102116 50387-0 [Chlamydia trachomatis rRNA [Presence] in Cervix by NAA with probe detection, glm]: nCase: 3406 | nCon: 101965, corr p-val: 0.023, uncorr p-val: 8.65e-03, OR: 0.593 | model: dis_status ~ 0.002[0.0e+00] + (0.593 * mod_ant[0.009]) + (1.952 * age[0.0e+00]), glm_warn [False]: nan log10 trans: False | Notes: nan 102117 53925-4 [Chlamydia trachomatis rRNA [Presence] in Urethra by NAA with probe detection, firth]: nCase: 45 | nCon: 13731, corr p-val: 0.998, uncorr p-val: 0.989, OR: 0.989 | model: dis_status ~ 5.0e-05[0.0e+00] + (0.989 * mod_ant[0.989]) + (3.178 * age[0.0e+00]), glm_warn [False]: nan log10 trans: False | Notes: n=13776 | DoF=2 | n iters: full : 9.00e+00, null : 8.00e+00 | Conv at last: LL change : 7.17e-11, max abs score : 7.30e-07, beta change : 6.06e-06 | Log Likes: full : -2.08e+02, null : -2.98e+02 | Method: Penalized ML | control: maxit : 2500, maxhs : 0, maxstep : 5, lconv : 1e-05, gconv : 1e-05, xconv : 1e-05, collapse : TRUE, fit : NR, call : logistf.control(maxit = n_iter) | mod control: tau : 0.5, terms.fit : NULL, call : logistf.mod.control() 102118 53926-2 [Chlamydia trachomatis rRNA [Presence] in Vaginal fluid by NAA with probe detection, glm]: nCase: 545 | nCon: 13649, corr p-val: 0.533, uncorr p-val: 0.32, OR: 0.694 | model: dis_status ~ 0.002[0.0e+00] + (0.694 * mod_ant[0.320]) + (2.272 * age[3.4e-138]), glm_warn [False]: nan log10 trans: False | Notes: nan 102119 57287-5 [Chlamydia trachomatis rRNA [Presence] in Anal by NAA with probe detection, firth]: nCase: 598 | nCon: 19007, corr p-val: 0.67, uncorr p-val: 0.471, OR: 0.739 | model: dis_status ~ 0.001[0.0e+00] + (0.739 * mod_ant[0.471]) + (2.185 * age[0.0e+00]), glm_warn [False]: nan log10 trans: False | Notes: n=19605 | DoF=2 | n iters: full : 7.00e+00, null : 6.00e+00 | Conv at last: LL change : -2.11e-10, max abs score : 3.83e-08, beta change : 4.57e-07 | Log Likes: full : -2.28e+03, null : -2.67e+03 | Method: Penalized ML | control: maxit : 2500, maxhs : 0, maxstep : 5, lconv : 1e-05, gconv : 1e-05, xconv : 1e-05, collapse : TRUE, fit : NR, call : logistf.control(maxit = n_iter) | mod control: tau : 0.5, terms.fit : NULL, call : logistf.mod.control() 102120 57288-3 [Chlamydia trachomatis rRNA [Presence] in Nasopharynx by NAA with probe detection, firth]: nCase: 118 | nCon: 5114, corr p-val: 0.707, uncorr p-val: 0.504, OR: 0.434 | model: dis_status ~ 0.001[0.0e+00] + (0.434 * mod_ant[0.504]) + (2.149 * age[0.0e+00]), glm_warn [False]: nan log10 trans: False | Notes: n=5232 | DoF=2 | n iters: full : 8.00e+00, null : 6.00e+00 | Conv at last: LL change : 2.31e-11, max abs score : 3.14e-08, beta change : 2.40e-07 | Log Likes: full : -4.74e+02, null : -5.59e+02 | Method: Penalized ML | control: maxit : 2500, maxhs : 0, maxstep : 5, lconv : 1e-05, gconv : 1e-05, xconv : 1e-05, collapse : TRUE, fit : NR, call : logistf.control(maxit = n_iter) | mod control: tau : 0.5, terms.fit : NULL, call : logistf.mod.control() 102122 6356-0 [Chlamydia trachomatis DNA [Presence] in Genital specimen by NAA with probe detection, glm]: nCase: 1979 | nCon: 60875, corr p-val: 3.29e-03, uncorr p-val: 1.12e-03, OR: 0.413 | model: dis_status ~ 0.001[0.0e+00] + (0.413 * mod_ant[0.001]) + (2.081 * age[0.0e+00]), glm_warn [False]: nan log10 trans: False | Notes: nan 102123 6357-8 [Chlamydia trachomatis DNA [Presence] in Urine by NAA with probe detection, glm]: nCase: 8176 | nCon: 239109, corr p-val: 7.21e-18, uncorr p-val: 8.97e-19, OR: 0.408 | model: dis_status ~ 0.002[0.0e+00] + (0.408 * mod_ant[9.0e-19]) + (1.958 * age[0.0e+00]), glm_warn [False]: nan log10 trans: False | Notes: nan 102124 80363-5 [Chlamydia trachomatis DNA [Presence] in Anorectal by NAA with probe detection, firth]: nCase: 45 | nCon: 1748, corr p-val: 0.812, uncorr p-val: 0.65, OR: 0.695 | model: dis_status ~ 9.6e-04[0.0e+00] + (0.695 * mod_ant[0.650]) + (2.090 * age[4.0e-11]), glm_warn [False]: nan log10 trans: False | Notes: n=1793 | DoF=2 | n iters: full : 8.00e+00, null : 6.00e+00 | Conv at last: LL change : 1.62e-12, max abs score : 4.94e-08, beta change : 2.48e-07 | Log Likes: full : -1.84e+02, null : -2.06e+02 | Method: Penalized ML | control: maxit : 2500, maxhs : 0, maxstep : 5, lconv : 1e-05, gconv : 1e-05, xconv : 1e-05, collapse : TRUE, fit : NR, call : logistf.control(maxit = n_iter) | mod control: tau : 0.5, terms.fit : NULL, call : logistf.mod.control() 102126 82306-2 [Chlamydia trachomatis rRNA [Presence] in Throat by NAA with probe detection, firth]: nCase: 32 | nCon: 503, corr p-val: 0.769, uncorr p-val: 0.586, OR: 0.452 | model: dis_status ~ 0.003[0.0e+00] + (0.452 * mod_ant[0.586]) + (2.051 * age[1.7e-09]), glm_warn [False]: nan log10 trans: False | Notes: n=535 | DoF=2 | n iters: full : 8.00e+00, null : 5.00e+00 | Conv at last: LL change : 9.44e-12, max abs score : 3.63e-07, beta change : 5.58e-06 | Log Likes: full : -9.94e+01, null : -1.18e+02 | Method: Penalized ML | control: maxit : 2500, maxhs : 0, maxstep : 5, lconv : 1e-05, gconv : 1e-05, xconv : 1e-05, collapse : TRUE, fit : NR, call : logistf.control(maxit = n_iter) | mod control: tau : 0.5, terms.fit : NULL, call : logistf.mod.control() dtype: object	False		False		False		False		bacteria	Chlamydiaceae		C. trachomatis
Intervertebral disc disorders	musculoskeletal	722	CMV	pp28	No	Unknown	did_not_attempt	0.3341678438418618		1.096		[0.961-1.251]		395	8554						bmi, age, tobac, alc		All			dis_status ~ 0.003[1.9e-22] + (1.096 * mod_ant[0.171]) + (1.468 * bmi[1.2e-04]) + (1.254 * age[7.9e-04]) + (1.187 * tobac1[0.134]) + (1.588 * tobac2[0.004]) + (0.509 * tobac3[0.410]) + (1.540 * alc1[0.166]) + (0.786 * alc2[0.313]) + (4.722 * alc3[0.041])		2.7	2.62	0.77	0.79	2.85	2.67					68.82	67.24			0.170844938482503		bmi, age, tobac, alc	bmi : 1.21e-04, age : 7.88e-04, tobac1 : 1.34e-01, tobac2 : 4.15e-03, tobac3 : 4.10e-01, alc1 : 1.66e-01, alc2 : 3.13e-01, alc3 : 4.07e-02	bmi: 1.468 [1.207-1.785], age: 1.254 [1.099-1.431], tobac1: 1.187 [0.948-1.486], tobac2: 1.588 [1.158-2.179], tobac3: 0.509 [0.102-2.540], alc1: 1.540 [0.837-2.834], alc2: 0.786 [0.492-1.255], alc3: 4.722 [1.068-20.885]						False				False				virus	Herpesviridae	Betaherpesvirinae	betaherpesvirus 5
Intervertebral disc disorders	musculoskeletal	722	EBV	EA-D	No	Unknown	did_not_attempt	0.3341678438418618		0.906		[0.803-1.023]		395	8554						bmi, age, tobac		All			dis_status ~ 0.003[6.8e-24] + (0.906 * mod_ant[0.111]) + (1.500 * bmi[4.5e-05]) + (1.274 * age[3.0e-04]) + (1.193 * tobac1[0.120]) + (1.634 * tobac2[0.002]) + (0.957 * tobac3[0.952])		2.94	3	0.8	0.81	3.21	3.24					68.82	67.24			0.110717361782149		bmi, age, tobac	bmi : 4.49e-05, age : 2.98e-04, tobac1 : 1.20e-01, tobac2 : 2.21e-03, tobac3 : 9.52e-01	bmi: 1.500 [1.235-1.823], age: 1.274 [1.117-1.452], tobac1: 1.193 [0.955-1.491], tobac2: 1.634 [1.193-2.237], tobac3: 0.957 [0.23-3.992]						False				False				virus	Herpesviridae		gammaherpesvirus 4
Intervertebral disc disorders	musculoskeletal	722	HBV	HBc	No	Unknown	did_not_attempt	0.3341678438418618		0.864		[0.732-1.019]		395	8554						alc		All			dis_status ~ 0.061[8.5e-32] + (0.864 * mod_ant[0.082]) + (1.651 * alc1[0.104]) + (0.793 * alc2[0.327]) + (3.821 * alc3[0.047])		0.62	0.68	0.58	0.64	0.6	0.7					68.82	67.24			0.0818570653435545		alc	alc1 : 1.04e-01, alc2 : 3.27e-01, alc3 : 4.67e-02	alc1: 1.651 [0.903-3.021], alc2: 0.793 [0.499-1.261], alc3: 3.821 [1.02-14.314]						False				False				virus	Hepadnaviridae		Hepatitis B virus
Intervertebral disc disorders	musculoskeletal	722	HCV	NS3	No	Unknown	did_not_attempt	0.765577906197921		0.967		[0.806-1.161]		395	8554						bmi, tobac		All			dis_status ~ 0.014[4.8e-45] + (0.967 * mod_ant[0.719]) + (1.505 * bmi[2.9e-05]) + (1.263 * tobac1[0.037]) + (1.594 * tobac2[0.004]) + (1.043 * tobac3[0.953])		1.37	1.37	0.56	0.55	1.48	1.49					68.82	67.24			0.719176682550696		bmi, tobac	bmi : 2.89e-05, tobac1 : 3.71e-02, tobac2 : 3.59e-03, tobac3 : 9.53e-01	bmi: 1.505 [1.243-1.823], tobac1: 1.263 [1.014-1.574], tobac2: 1.594 [1.165-2.182], tobac3: 1.043 [0.251-4.343]						False				False				virus	Flaviviridae		Hepacivirus C
Intervertebral disc disorders	musculoskeletal	722	HHV-6	p101_k	No	Unknown	did_not_attempt	0.3341678438418618		0.915		[0.811-1.032]		395	8554						age		All			dis_status ~ 0.010[2.2e-22] + (0.915 * mod_ant[0.147]) + (1.268 * age[3.2e-04])		1.29	1.37	0.83	0.85	1.28	1.32					68.82	67.24			0.146547468631985		age	age : 3.18e-04	age: 1.268 [1.114-1.442]						False				False				virus	Herpesviridae	Betaherpesvirinae	betaherpesvirus 6
Intervertebral disc disorders	musculoskeletal	722	HHV-7	U14	No	Unknown	did_not_attempt	0.3341678438418618		0.792		[0.632-0.992]		395	8554						bmi, age, alc		All			dis_status ~ 0.007[6.0e-14] + (0.792 * mod_ant[0.043]) + (1.479 * bmi[8.1e-05]) + (1.264 * age[3.7e-04]) + (1.651 * alc1[0.104]) + (0.838 * alc2[0.455]) + (3.609 * alc3[0.058])		2.69	2.74	0.46	0.44	2.73	2.78					68.82	67.24			0.0427100311542571		bmi, age, alc	bmi : 8.12e-05, age : 3.74e-04, alc1 : 1.04e-01, alc2 : 4.55e-01, alc3 : 5.83e-02	bmi: 1.479 [1.217-1.797], age: 1.264 [1.111-1.439], alc1: 1.651 [0.901-3.025], alc2: 0.838 [0.527-1.333], alc3: 3.609 [0.956-13.630]						False				False				virus	Herpesviridae	Betaherpesvirinae	betaherpesvirus 7
Intervertebral disc disorders	musculoskeletal	722	HIV	env	No	Unknown	did_not_attempt	0.765577906197921		0.948		[0.737-1.220]		395	8554						bmi, age		All			dis_status ~ 0.003[4.3e-25] + (0.948 * mod_ant[0.680]) + (1.515 * bmi[2.5e-05]) + (1.272 * age[2.6e-04])		1.53	1.53	0.4	0.4	1.6	1.59					68.82	67.24			0.679919053399207		bmi, age	bmi : 2.47e-05, age : 2.63e-04	bmi: 1.515 [1.249-1.837], age: 1.272 [1.118-1.447]						False				False				virus	Retroviridae		Lentivirus
Intervertebral disc disorders	musculoskeletal	722	HPV-16	E6	No	Unknown	did_not_attempt	0.3341678438418618		0.896		[0.762-1.054]		395	8554						bmi		All			dis_status ~ 0.016[1.5e-47] + (0.896 * mod_ant[0.184]) + (1.525 * bmi[1.3e-05])		0.9	0.94	0.62	0.62	1.04	1.08					68.82	67.24			0.183792314113024		bmi	bmi : 1.35e-05	bmi: 1.525 [1.261-1.844]						False				False				virus	Papillomaviridae		Alphapapillomavirus 9
Intervertebral disc disorders	musculoskeletal	722	HPV-18	L1	No	Unknown	did_not_attempt	0.765577906197921		1.041		[0.831-1.304]		395	8554						bmi		All			dis_status ~ 0.014[1.3e-39] + (1.041 * mod_ant[0.727]) + (1.517 * bmi[1.7e-05])		1.54	1.53	0.5	0.45	1.59	1.58					68.82	67.24			0.727299010888025		bmi	bmi : 1.71e-05	bmi: 1.517 [1.255-1.835]						False				False				virus	Papillomaviridae		Alphapapillomavirus 7
Intervertebral disc disorders	musculoskeletal	722	H. pylori	CagA	No	Unknown	did_not_attempt	0.3341678438418618		1.113		[0.96-1.292]		212	4281						bmi, age, tobac, alc		All			dis_status ~ 0.002[2.5e-14] + (1.113 * mod_ant[0.157]) + (1.537 * bmi[0.002]) + (1.318 * age[0.003]) + (1.147 * tobac1[0.386]) + (1.835 * tobac2[0.004]) + (0.281 * tobac3[0.302]) + (1.962 * alc1[0.109]) + (0.859 * alc2[0.654]) + (9.668 * alc3[0.038])		2.16	2.03	1	0.91	1.84	1.86					68.93	67.1			0.156999462793657		bmi, age, tobac, alc	bmi : 1.58e-03, age : 3.00e-03, tobac1 : 3.86e-01, tobac2 : 4.31e-03, tobac3 : 3.02e-01, alc1 : 1.09e-01, alc2 : 6.54e-01, alc3 : 3.80e-02	bmi: 1.537 [1.177-2.006], age: 1.318 [1.098-1.581], tobac1: 1.147 [0.841-1.564], tobac2: 1.835 [1.21-2.785], tobac3: 0.281 [0.025-3.128], alc1: 1.962 [0.861-4.472], alc2: 0.859 [0.442-1.669], alc3: 9.668 [1.133-82.477]						False				False				bacteria	Helicobacteraceae		H. pylori
Intervertebral disc disorders	musculoskeletal	722	HSV-1	IgG	No	Unknown	did_not_attempt	0.3341678438418618		1.1		[0.977-1.238]		395	8554						bmi, age, tobac, alc		All			dis_status ~ 0.003[1.5e-22] + (1.100 * mod_ant[0.115]) + (1.464 * bmi[1.4e-04]) + (1.257 * age[6.6e-04]) + (1.187 * tobac1[0.134]) + (1.577 * tobac2[0.005]) + (0.496 * tobac3[0.392]) + (1.512 * alc1[0.184]) + (0.781 * alc2[0.301]) + (4.636 * alc3[0.042])		3.09	2.98	0.88	0.9	3.57	3.46					68.82	67.24			0.115398408966141		bmi, age, tobac, alc	bmi : 1.39e-04, age : 6.56e-04, tobac1 : 1.34e-01, tobac2 : 4.78e-03, tobac3 : 3.92e-01, alc1 : 1.84e-01, alc2 : 3.01e-01, alc3 : 4.24e-02	bmi: 1.464 [1.203-1.781], age: 1.257 [1.102-1.434], tobac1: 1.187 [0.948-1.486], tobac2: 1.577 [1.149-2.164], tobac3: 0.496 [0.10-2.471], alc1: 1.512 [0.822-2.781], alc2: 0.781 [0.489-1.247], alc3: 4.636 [1.054-20.386]						False				False				virus	Herpesviridae	Alphaherpesvirinae	alphaherpesvirus 1
Intervertebral disc disorders	musculoskeletal	722	HSV-2	IgG	No	Unknown	did_not_attempt	0.765577906197921		0.963		[0.844-1.100]		395	8554						bmi, age, tobac		All			dis_status ~ 0.003[8.4e-27] + (0.963 * mod_ant[0.581]) + (1.508 * bmi[3.5e-05]) + (1.267 * age[4.1e-04]) + (1.188 * tobac1[0.129]) + (1.633 * tobac2[0.002]) + (0.960 * tobac3[0.956])		1.57	1.59	0.81	0.77	1.52	1.51					68.82	67.24			0.581148805509087		bmi, age, tobac	bmi : 3.47e-05, age : 4.12e-04, tobac1 : 1.29e-01, tobac2 : 2.28e-03, tobac3 : 9.56e-01	bmi: 1.508 [1.241-1.831], age: 1.267 [1.111-1.444], tobac1: 1.188 [0.951-1.484], tobac2: 1.633 [1.192-2.237], tobac3: 0.960 [0.23-4.004]						False				False				virus	Herpesviridae	Alphaherpesvirinae	alphaherpesvirus 2
Intervertebral disc disorders	musculoskeletal	722	HTLV-1	env	No	Unknown	did_not_attempt	0.4042906879258917		0.881		[0.711-1.090]		395	8554						bmi, age, tobac		All			dis_status ~ 0.003[6.3e-26] + (0.881 * mod_ant[0.243]) + (1.509 * bmi[3.3e-05]) + (1.272 * age[3.3e-04]) + (1.188 * tobac1[0.129]) + (1.628 * tobac2[0.002]) + (0.981 * tobac3[0.979])		1.33	1.35	0.5	0.46	1.43	1.43					68.82	67.24			0.242574412755535		bmi, age, tobac	bmi : 3.27e-05, age : 3.26e-04, tobac1 : 1.29e-01, tobac2 : 2.38e-03, tobac3 : 9.79e-01	bmi: 1.509 [1.243-1.832], age: 1.272 [1.116-1.451], tobac1: 1.188 [0.951-1.484], tobac2: 1.628 [1.189-2.229], tobac3: 0.981 [0.235-4.092]						False				False				virus	Retroviridae	Orthoretrovirinae	T-lymphotropic virus 1
Intervertebral disc disorders	musculoskeletal	722	JCV	VP1	No	Unknown	did_not_attempt	0.997154460711657		1		[0.845-1.184]		395	8554								All			dis_status ~ 0.046[3.4e-43] + (1.000 * mod_ant[0.997])		2.53	2.53	0.61	0.6	2.49	2.5					68.82	67.24			0.997154460711657			:							False				False				virus	Polyomaviridae		polyomavirus 2
Intervertebral disc disorders	musculoskeletal	722	KSHV	LANA	No	Unknown	did_not_attempt	0.765577906197921		0.967		[0.834-1.121]		395	8554						bmi, tobac		All			dis_status ~ 0.013[1.5e-49] + (0.967 * mod_ant[0.656]) + (1.506 * bmi[2.8e-05]) + (1.264 * tobac1[0.037]) + (1.595 * tobac2[0.004]) + (1.047 * tobac3[0.950])		1.12	1.12	0.71	0.68	1.23	1.2					68.82	67.24			0.656246420536062		bmi, tobac	bmi : 2.84e-05, tobac1 : 3.67e-02, tobac2 : 3.56e-03, tobac3 : 9.50e-01	bmi: 1.506 [1.243-1.825], tobac1: 1.264 [1.015-1.575], tobac2: 1.595 [1.165-2.183], tobac3: 1.047 [0.251-4.357]						False				False				virus	Herpesviridae		gammaherpesvirus 8
Intervertebral disc disorders	musculoskeletal	722	MCV	VP1	No	Unknown	did_not_attempt	0.4840955211886908		1.066		[0.941-1.207]		395	8554								All			dis_status ~ 0.038[6.4e-66] + (1.066 * mod_ant[0.315])		2.89	2.85	0.83	0.82	3.14	2.99					68.82	67.24			0.314662088772649			:							False				False				virus	Polyomaviridae		polyomavirus 5
Intervertebral disc disorders	musculoskeletal	722	T. gondii	p22	No	Unknown	did_not_attempt	0.3341678438418618		0.846		[0.713-1.003]		395	8554						bmi, age, tobac		All			dis_status ~ 0.003[2.3e-26] + (0.846 * mod_ant[0.054]) + (1.523 * bmi[2.2e-05]) + (1.277 * age[2.6e-04]) + (1.187 * tobac1[0.130]) + (1.640 * tobac2[0.002]) + (0.983 * tobac3[0.981])		1.43	1.47	0.59	0.59	1.46	1.49					68.82	67.24			0.0542872063605717		bmi, age, tobac	bmi : 2.22e-05, age : 2.60e-04, tobac1 : 1.30e-01, tobac2 : 2.04e-03, tobac3 : 9.81e-01	bmi: 1.523 [1.254-1.850], age: 1.277 [1.12-1.457], tobac1: 1.187 [0.951-1.483], tobac2: 1.640 [1.198-2.247], tobac3: 0.983 [0.236-4.100]						False				False				other	Sarcocystidae	Toxoplasmatinae	T. gondii
Intervertebral disc disorders	musculoskeletal	722	VZV	gE_gl	No	Unknown	did_not_attempt	0.3341678438418618		0.873		[0.716-1.064]		395	8554						bmi, age, tobac		All			dis_status ~ 0.004[7.9e-22] + (0.873 * mod_ant[0.178]) + (1.508 * bmi[3.3e-05]) + (1.277 * age[2.7e-04]) + (1.187 * tobac1[0.131]) + (1.634 * tobac2[0.002]) + (0.948 * tobac3[0.941])		2.7	2.72	0.51	0.51	2.72	2.72					68.82	67.24			0.177834414938456		bmi, age, tobac	bmi : 3.30e-05, age : 2.71e-04, tobac1 : 1.31e-01, tobac2 : 2.19e-03, tobac3 : 9.41e-01	bmi: 1.508 [1.242-1.832], age: 1.277 [1.119-1.456], tobac1: 1.187 [0.95-1.483], tobac2: 1.634 [1.194-2.238], tobac3: 0.948 [0.227-3.952]						False				False				virus	Herpesviridae		alphaherpesvirus 3
Displacement of intervertebral disc	musculoskeletal	722.1	BKV	VP1	No	Unknown	did_not_attempt	0.4991730887792424		1.472		[0.63-3.441]		29	8554								All			dis_status ~ 9.0e-04[3.8e-06] + (1.472 * mod_ant[0.372])		3.48	3.4	0.49	0.48	3.61	3.53					66.85	67.24			0.372224775822006			:							False				False				virus	Polyomaviridae		polyomavirus 1
Displacement of intervertebral disc	musculoskeletal	722.1	C. trach.	momp_A	No	Unknown	did_not_attempt	0.4991730887792424		1.293		[0.714-2.340]		29	8554								All			dis_status ~ 0.002[9.4e-38] + (1.293 * mod_ant[0.396])		1.43	1.34	0.46	0.58	1.38	1.28					66.85	67.24			0.396014746972859			:							False				False				bacteria	Chlamydiaceae		C. trachomatis
Displacement of intervertebral disc	musculoskeletal	722.1	CMV	pp28	No	Unknown	did_not_attempt	0.4991730887792424		1.227		[0.763-1.974]		29	8554								All			dis_status ~ 0.002[1.7e-19] + (1.227 * mod_ant[0.399])		2.74	2.62	0.78	0.79	2.99	2.67					66.85	67.24			0.399338471023394			:							False				False				virus	Herpesviridae	Betaherpesvirinae	betaherpesvirus 5
Displacement of intervertebral disc	musculoskeletal	722.1	EBV	EA-D	No	Unknown	did_not_attempt	0.334552358586451		0.677		[0.461-0.993]		29	8554								All			dis_status ~ 0.010[2.9e-16] + (0.677 * mod_ant[0.046])		2.69	3	0.85	0.81	2.77	3.24					66.85	67.24			0.0462026651287162			:							False				False				virus	Herpesviridae		gammaherpesvirus 4
Displacement of intervertebral disc	musculoskeletal	722.1	HBV	Hbe	No	Unknown	did_not_attempt	0.3436212345781967		0.6		[0.33-1.090]		29	8554								All			dis_status ~ 0.006[6.1e-53] + (0.600 * mod_ant[0.093])		0.92	1.13	0.63	0.67	0.95	1.11					66.85	67.24			0.093433440209158			:							False				False				virus	Hepadnaviridae		Hepatitis B virus
Displacement of intervertebral disc	musculoskeletal	722.1	HCV	Core	No	Unknown	did_not_attempt	0.4991730887792424		0.699		[0.373-1.311]		29	8554								All			dis_status ~ 0.004[1.1e-114] + (0.699 * mod_ant[0.265])		0.48	0.61	0.7	0.65	0	0.48					66.85	67.24			0.264713102423887			:							False				False				virus	Flaviviridae		Hepacivirus C
Displacement of intervertebral disc	musculoskeletal	722.1	HHV-6	p101_k	No	Unknown	did_not_attempt	0.334552358586451		0.62		[0.393-0.979]		29	8554								All			dis_status ~ 0.006[7.1e-63] + (0.620 * mod_ant[0.040])		1.04	1.37	0.9	0.85	1.18	1.32					66.85	67.24			0.0400746949768173			:							False				False				virus	Herpesviridae	Betaherpesvirinae	betaherpesvirus 6
Displacement of intervertebral disc	musculoskeletal	722.1	HHV-7	U14	No	Unknown	did_not_attempt	0.6551360428508199		0.785		[0.351-1.759]		29	8554								All			dis_status ~ 0.007[7.6e-06] + (0.785 * mod_ant[0.557])		2.69	2.74	0.49	0.44	2.75	2.78					66.85	67.24			0.556865636423197			:							False				False				virus	Herpesviridae	Betaherpesvirinae	betaherpesvirus 7
Displacement of intervertebral disc	musculoskeletal	722.1	HIV	env	No	Unknown	did_not_attempt	0.4991730887792424		1.882		[0.636-5.571]		29	8554								All			dis_status ~ 0.001[2.6e-13] + (1.882 * mod_ant[0.253])		1.62	1.53	0.27	0.4	1.6	1.59					66.85	67.24			0.253236178513573			:							False				False				virus	Retroviridae		Lentivirus
Displacement of intervertebral disc	musculoskeletal	722.1	HPV-16	E6	No	Unknown	did_not_attempt	0.4991730887792424		1.397		[0.783-2.493]		29	8554								All			dis_status ~ 0.002[2.2e-60] + (1.397 * mod_ant[0.258])		1.07	0.94	0.5	0.62	1.15	1.08					66.85	67.24			0.257705322901166			:							False				False				virus	Papillomaviridae		Alphapapillomavirus 9
Displacement of intervertebral disc	musculoskeletal	722.1	HPV-18	L1	No	Unknown	did_not_attempt	0.4991730887792424		1.714		[0.715-4.111]		29	8554								All			dis_status ~ 0.001[3.0e-18] + (1.714 * mod_ant[0.227])		1.63	1.53	0.35	0.45	1.63	1.58					66.85	67.24			0.227237188432293			:							False				False				virus	Papillomaviridae		Alphapapillomavirus 7
Displacement of intervertebral disc	musculoskeletal	722.1	H. pylori	VacA	No	Unknown	did_not_attempt	0.3436212345781967		1.493		[0.922-2.418]		29	8554								All			dis_status ~ 0.002[3.1e-42] + (1.493 * mod_ant[0.103])		1.74	1.52	0.77	0.7	1.62	1.45					66.85	67.24			0.103086370373459			:							False				False				bacteria	Helicobacteraceae		H. pylori
Displacement of intervertebral disc	musculoskeletal	722.1	HSV-1	IgG	No	Unknown	did_not_attempt	0.4991730887792424		1.237		[0.80-1.914]		29	8554								All			dis_status ~ 0.002[2.0e-18] + (1.237 * mod_ant[0.338])		3.15	2.98	0.87	0.9	3.62	3.46					66.85	67.24			0.338160928334298			:							False				False				virus	Herpesviridae	Alphaherpesvirinae	alphaherpesvirus 1
Displacement of intervertebral disc	musculoskeletal	722.1	HSV-2	IgG	No	Unknown	did_not_attempt	0.6956457638753144		1.122		[0.707-1.781]		29	8554								All			dis_status ~ 0.003[5.4e-42] + (1.122 * mod_ant[0.626])		1.66	1.59	0.71	0.77	1.45	1.51					66.85	67.24			0.626081187487783			:							False				False				virus	Herpesviridae	Alphaherpesvirinae	alphaherpesvirus 2
Displacement of intervertebral disc	musculoskeletal	722.1	HTLV-1	env	No	Unknown	did_not_attempt	0.4991730887792424		1.562		[0.635-3.841]		29	8554								All			dis_status ~ 0.002[2.8e-20] + (1.562 * mod_ant[0.331])		1.43	1.35	0.3	0.46	1.43	1.43					66.85	67.24			0.331110305981917			:							False				False				virus	Retroviridae	Orthoretrovirinae	T-lymphotropic virus 1
Displacement of intervertebral disc	musculoskeletal	722.1	JCV	VP1	No	Unknown	did_not_attempt	0.9833195899259		0.994		[0.54-1.827]		29	8554								All			dis_status ~ 0.003[2.1e-12] + (0.994 * mod_ant[0.983])		2.52	2.53	0.51	0.6	2.52	2.5					66.85	67.24			0.9833195899259			:							False				False				virus	Polyomaviridae		polyomavirus 2
Displacement of intervertebral disc	musculoskeletal	722.1	KSHV	LANA	No	Unknown	did_not_attempt	0.334552358586451		1.597		[0.985-2.587]		29	8554								All			dis_status ~ 0.002[3.7e-60] + (1.597 * mod_ant[0.057])		1.36	1.12	0.8	0.68	1.43	1.2					66.85	67.24			0.0573943750629196			:							False				False				virus	Herpesviridae		gammaherpesvirus 8
Displacement of intervertebral disc	musculoskeletal	722.1	MCV	VP1	No	Unknown	did_not_attempt	0.9691002401481106		1.023		[0.656-1.596]		29	8554								All			dis_status ~ 0.003[1.7e-17] + (1.023 * mod_ant[0.921])		2.86	2.85	0.82	0.82	3.16	2.99					66.85	67.24			0.920645228140705			:							False				False				virus	Polyomaviridae		polyomavirus 5
Displacement of intervertebral disc	musculoskeletal	722.1	T. gondii	sag1	No	Unknown	did_not_attempt	0.4991730887792424		1.567		[0.61-4.028]		29	8554								All			dis_status ~ 0.001[2.4e-11] + (1.567 * mod_ant[0.351])		2.01	1.93	0.37	0.42	2.03	1.95					66.85	67.24			0.350840543435613			:							False				False				other	Sarcocystidae	Toxoplasmatinae	T. gondii
Displacement of intervertebral disc	musculoskeletal	722.1	VZV	gE_gl	No	Unknown	did_not_attempt	0.334552358586451		0.521		[0.26-1.046]		29	8554								All			dis_status ~ 0.019[1.7e-05] + (0.521 * mod_ant[0.067])		2.55	2.72	0.43	0.51	2.5	2.72					66.85	67.24			0.0669104717172902			:							False				False				virus	Herpesviridae		alphaherpesvirus 3
Degeneration of intervertebral disc	musculoskeletal	722.6	BKV	VP1	No	Unknown	did_not_attempt	0.9581313897423884		0.973		[0.745-1.271]		230	8554						bmi, age		All			dis_status ~ 8.1e-04[1.3e-15] + (0.973 * mod_ant[0.841]) + (1.498 * bmi[0.002]) + (1.436 * age[4.2e-05])		3.37	3.4	0.53	0.48	3.54	3.53					69.55	67.24			0.841203245502916		bmi, age, num_in_house	bmi : 1.60e-03, age : 4.16e-05	bmi: 1.498 [1.166-1.926], age: 1.436 [1.208-1.708]						False				False				virus	Polyomaviridae		polyomavirus 1
Degeneration of intervertebral disc	musculoskeletal	722.6	C. trach.	momp_D	No	Unknown	did_not	0.0226771012728846	0.4623427839985793	1.323	2.003	[1.118-1.566]	[0.542-5.272]	230	8554	275	8305	6349-5	Chlamydia trachomatis [Presence] in Specimen by Organism specific culture	firth	age	age	All	All	0	dis_status ~ 0.001[1.4e-25] + (1.323 * mod_ant[0.001]) + (1.493 * age[5.7e-06])	dis_status ~ 0.004[0.0e+00] + (2.003 * mod_ant[0.261]) + (1.758 * age[0.0e+00])	1.45	1.31	0.79	0.75	1.27	1.2	8243	62	272	3	69.55	67.24	48.3	31.42	0.00113385506364423	0.260546762253343	age, num_in_house	age : 5.70e-06	age: 1.493 [1.256-1.775]	age : 0.00e+00	age: 1.758 [1.644-1.880]	n=8580 | DoF=2 | n iters: full : 7.00e+00, null : 6.00e+00 | Conv at last: LL change : -1.91e-11, max abs score : 1.35e-08, beta change : 1.27e-07 | Log Likes: full : -1.08e+03, null : -1.21e+03 | Method: Penalized ML | control: maxit : 2500, maxhs : 0, maxstep : 5, lconv : 1e-05, gconv : 1e-05, xconv : 1e-05, collapse : TRUE, fit : NR, call : logistf.control(maxit = n_iter) | mod control: tau : 0.5, terms.fit : NULL, call : logistf.mod.control()	0 80364-3 [Chlamydia trachomatis rRNA [Presence] in Anorectal by NAA with probe detection, firth]: nCase: 25 | nCon: 1655, corr p-val: 0.638, uncorr p-val: 0.412, OR: 1.777 | model: dis_status ~ 2.1e-04[0.0e+00] + (1.777 * mod_ant[0.412]) + (2.833 * age[0.0e+00]), glm_warn [False]: nan log10 trans: False | Notes: n=1680 | DoF=2 | n iters: full : 9.00e+00, null : 6.00e+00 | Conv at last: LL change : 5.27e-12, max abs score : 3.10e-07, beta change : 1.60e-06 | Log Likes: full : -8.99e+01, null : -1.26e+02 | Method: Penalized ML | control: maxit : 2500, maxhs : 0, maxstep : 5, lconv : 1e-05, gconv : 1e-05, xconv : 1e-05, collapse : TRUE, fit : NR, call : logistf.control(maxit = n_iter) | mod control: tau : 0.5, terms.fit : NULL, call : logistf.mod.control() 1 45130-2 [Chlamydia trachomatis Ab [Presence] in Body fluid, firth]: nCase: 47 | nCon: 922, corr p-val: 0.646, uncorr p-val: 0.429, OR: 2.136 | model: dis_status ~ 0.004[2.3e-08] + (2.136 * mod_ant[0.429]) + (1.845 * age[0.009]), glm_warn [False]: nan log10 trans: False | Notes: n=969 | DoF=2 | n iters: full : 6.00e+00, null : 5.00e+00 | Conv at last: LL change : 2.02e-11, max abs score : 1.90e-07, beta change : 5.05e-06 | Log Likes: full : -1.81e+02, null : -1.85e+02 | Method: Penalized ML | control: maxit : 2500, maxhs : 0, maxstep : 5, lconv : 1e-05, gconv : 1e-05, xconv : 1e-05, collapse : TRUE, fit : NR, call : logistf.control(maxit = n_iter) | mod control: tau : 0.5, terms.fit : NULL, call : logistf.mod.control() 2 57287-5 [Chlamydia trachomatis rRNA [Presence] in Anal by NAA with probe detection, firth]: nCase: 364 | nCon: 19241, corr p-val: 0.701, uncorr p-val: 0.488, OR: 1.379 | model: dis_status ~ 4.5e-04[0.0e+00] + (1.379 * mod_ant[0.488]) + (2.380 * age[0.0e+00]), glm_warn [False]: nan log10 trans: False | Notes: n=19605 | DoF=2 | n iters: full : 7.00e+00, null : 6.00e+00 | Conv at last: LL change : 1.48e-09, max abs score : 1.72e-06, beta change : 8.88e-06 | Log Likes: full : -1.50e+03, null : -1.80e+03 | Method: Penalized ML | control: maxit : 2500, maxhs : 0, maxstep : 5, lconv : 1e-05, gconv : 1e-05, xconv : 1e-05, collapse : TRUE, fit : NR, call : logistf.control(maxit = n_iter) | mod control: tau : 0.5, terms.fit : NULL, call : logistf.mod.control() 3 80363-5 [Chlamydia trachomatis DNA [Presence] in Anorectal by NAA with probe detection, firth]: nCase: 29 | nCon: 1764, corr p-val: 0.944, uncorr p-val: 0.834, OR: 1.204 | model: dis_status ~ 1.6e-04[0.0e+00] + (1.204 * mod_ant[0.834]) + (2.685 * age[8.5e-13]), glm_warn [False]: nan log10 trans: False | Notes: n=1793 | DoF=2 | n iters: full : 9.00e+00, null : 6.00e+00 | Conv at last: LL change : 1.29e-12, max abs score : 8.24e-08, beta change : 5.84e-07 | Log Likes: full : -1.19e+02, null : -1.45e+02 | Method: Penalized ML | control: maxit : 2500, maxhs : 0, maxstep : 5, lconv : 1e-05, gconv : 1e-05, xconv : 1e-05, collapse : TRUE, fit : NR, call : logistf.control(maxit = n_iter) | mod control: tau : 0.5, terms.fit : NULL, call : logistf.mod.control() dtype: object	102311 16599-3 [Chlamydia trachomatis DNA [Presence] in Blood by NAA with probe detection, firth]: nCase: 428 | nCon: 49991, corr p-val: 0.554, uncorr p-val: 0.34, OR: 0.621 | model: dis_status ~ 2.3e-04[0.0e+00] + (0.621 * mod_ant[0.340]) + (2.305 * age[0.0e+00]), glm_warn [False]: nan log10 trans: False | Notes: n=50419 | DoF=2 | n iters: full : 8.00e+00, null : 7.00e+00 | Conv at last: LL change : 4.11e-10, max abs score : 3.06e-07, beta change : 9.55e-06 | Log Likes: full : -2.21e+03, null : -2.46e+03 | Method: Penalized ML | control: maxit : 2500, maxhs : 0, maxstep : 5, lconv : 1e-05, gconv : 1e-05, xconv : 1e-05, collapse : TRUE, fit : NR, call : logistf.control(maxit = n_iter) | mod control: tau : 0.5, terms.fit : NULL, call : logistf.mod.control() 102312 21190-4 [Chlamydia trachomatis DNA [Presence] in Cervix by NAA with probe detection, glm]: nCase: 3014 | nCon: 59103, corr p-val: 2.15e-04, uncorr p-val: 4.39e-05, OR: 0.303 | model: dis_status ~ 0.001[0.0e+00] + (0.303 * mod_ant[4.4e-05]) + (2.404 * age[0.0e+00]), glm_warn [False]: nan log10 trans: False | Notes: nan 102313 21191-2 [Chlamydia trachomatis DNA [Presence] in Urethra by NAA with probe detection, firth]: nCase: 19 | nCon: 559, corr p-val: 0.948, uncorr p-val: 0.85, OR: 0.85 | model: dis_status ~ 0.007[2.5e-13] + (0.850 * mod_ant[0.850]) + (1.465 * age[0.011]), glm_warn [False]: nan log10 trans: False | Notes: n=578 | DoF=2 | n iters: full : 7.00e+00, null : 6.00e+00 | Conv at last: LL change : 1.06e-11, max abs score : 8.01e-07, beta change : 3.17e-06 | Log Likes: full : -7.66e+01, null : -8.00e+01 | Method: Penalized ML | control: maxit : 2500, maxhs : 0, maxstep : 5, lconv : 1e-05, gconv : 1e-05, xconv : 1e-05, collapse : TRUE, fit : NR, call : logistf.control(maxit = n_iter) | mod control: tau : 0.5, terms.fit : NULL, call : logistf.mod.control() 102314 21613-5 [Chlamydia trachomatis DNA [Presence] in Specimen by NAA with probe detection, glm]: nCase: 52374 | nCon: 1219630, corr p-val: 3.25e-61, uncorr p-val: 1.26e-62, OR: 0.465 | model: dis_status ~ 0.002[0.0e+00] + (0.465 * mod_ant[1.3e-62]) + (2.127 * age[0.0e+00]), glm_warn [False]: nan log10 trans: False | Notes: nan 102315 31777-6 [Chlamydia trachomatis Ag [Presence] in Specimen, glm]: nCase: 4083 | nCon: 99343, corr p-val: 1.46e-03, uncorr p-val: 3.86e-04, OR: 0.589 | model: dis_status ~ 9.0e-04[0.0e+00] + (0.589 * mod_ant[3.9e-04]) + (2.079 * age[0.0e+00]), glm_warn [False]: nan log10 trans: False | Notes: nan 102316 42931-6 [Chlamydia trachomatis rRNA [Presence] in Urine by NAA with probe detection, glm]: nCase: 4252 | nCon: 128379, corr p-val: 1.82e-04, uncorr p-val: 3.51e-05, OR: 0.528 | model: dis_status ~ 0.001[0.0e+00] + (0.528 * mod_ant[3.5e-05]) + (2.361 * age[0.0e+00]), glm_warn [False]: nan log10 trans: False | Notes: nan 102317 43304-5 [Chlamydia trachomatis rRNA [Presence] in Specimen by NAA with probe detection, glm]: nCase: 22409 | nCon: 755219, corr p-val: 1.56e-10, uncorr p-val: 1.89e-11, OR: 0.633 | model: dis_status ~ 0.001[0.0e+00] + (0.633 * mod_ant[1.9e-11]) + (2.158 * age[0.0e+00]), glm_warn [False]: nan log10 trans: False | Notes: nan 102318 43404-3 [Chlamydia trachomatis DNA [Presence] in Specimen by Probe with signal amplification, glm]: nCase: 11378 | nCon: 441536, corr p-val: 4.28e-10, uncorr p-val: 5.44e-11, OR: 0.562 | model: dis_status ~ 8.8e-04[0.0e+00] + (0.562 * mod_ant[5.4e-11]) + (2.281 * age[0.0e+00]), glm_warn [False]: nan log10 trans: False | Notes: nan 102319 45084-1 [Chlamydia trachomatis DNA [Presence] in Vaginal fluid by NAA with probe detection, glm]: nCase: 1672 | nCon: 44277, corr p-val: 0.011, uncorr p-val: 3.49e-03, OR: 0.438 | model: dis_status ~ 0.002[0.0e+00] + (0.438 * mod_ant[0.003]) + (2.027 * age[0.0e+00]), glm_warn [False]: nan log10 trans: False | Notes: nan 102320 45090-8 [Chlamydia trachomatis DNA [Presence] in Anal by NAA with probe detection, firth]: nCase: 56 | nCon: 690, corr p-val: 0.832, uncorr p-val: 0.644, OR: 0.764 | model: dis_status ~ 0.003[0.0e+00] + (0.764 * mod_ant[0.644]) + (2.133 * age[6.2e-14]), glm_warn [False]: nan log10 trans: False | Notes: n=746 | DoF=2 | n iters: full : 6.00e+00, null : 5.00e+00 | Conv at last: LL change : 2.02e-10, max abs score : 3.90e-07, beta change : 9.71e-06 | Log Likes: full : -1.66e+02, null : -1.94e+02 | Method: Penalized ML | control: maxit : 2500, maxhs : 0, maxstep : 5, lconv : 1e-05, gconv : 1e-05, xconv : 1e-05, collapse : TRUE, fit : NR, call : logistf.control(maxit = n_iter) | mod control: tau : 0.5, terms.fit : NULL, call : logistf.mod.control() 102322 4993-2 [Chlamydia trachomatis rRNA [Presence] in Specimen by Probe, firth]: nCase: 971 | nCon: 50233, corr p-val: 3.74e-03, uncorr p-val: 1.10e-03, OR: 0.316 | model: dis_status ~ 7.7e-04[0.0e+00] + (0.316 * mod_ant[0.001]) + (2.095 * age[0.0e+00]), glm_warn [False]: nan log10 trans: False | Notes: n=51204 | DoF=2 | n iters: full : 8.00e+00, null : 6.00e+00 | Conv at last: LL change : -2.73e-10, max abs score : 1.88e-08, beta change : 9.19e-07 | Log Likes: full : -4.32e+03, null : -4.80e+03 | Method: Penalized ML | control: maxit : 2500, maxhs : 0, maxstep : 5, lconv : 1e-05, gconv : 1e-05, xconv : 1e-05, collapse : TRUE, fit : NR, call : logistf.control(maxit = n_iter) | mod control: tau : 0.5, terms.fit : NULL, call : logistf.mod.control() 102323 50387-0 [Chlamydia trachomatis rRNA [Presence] in Cervix by NAA with probe detection, glm]: nCase: 2155 | nCon: 103216, corr p-val: 0.121, uncorr p-val: 0.05, OR: 0.599 | model: dis_status ~ 9.9e-04[0.0e+00] + (0.599 * mod_ant[0.050]) + (2.104 * age[0.0e+00]), glm_warn [False]: nan log10 trans: False | Notes: nan 102324 53925-4 [Chlamydia trachomatis rRNA [Presence] in Urethra by NAA with probe detection, firth]: nCase: 23 | nCon: 13753, corr p-val: 0.934, uncorr p-val: 0.815, OR: 0.724 | model: dis_status ~ 2.0e-05[0.0e+00] + (0.724 * mod_ant[0.815]) + (3.315 * age[0.0e+00]), glm_warn [False]: nan log10 trans: False | Notes: n=13776 | DoF=2 | n iters: full : 1.00e+01, null : 9.00e+00 | Conv at last: LL change : 4.90e-11, max abs score : 8.45e-07, beta change : 6.62e-06 | Log Likes: full : -1.12e+02, null : -1.67e+02 | Method: Penalized ML | control: maxit : 2500, maxhs : 0, maxstep : 5, lconv : 1e-05, gconv : 1e-05, xconv : 1e-05, collapse : TRUE, fit : NR, call : logistf.control(maxit = n_iter) | mod control: tau : 0.5, terms.fit : NULL, call : logistf.mod.control() 102325 53926-2 [Chlamydia trachomatis rRNA [Presence] in Vaginal fluid by NAA with probe detection, glm]: nCase: 380 | nCon: 13814, corr p-val: 0.907, uncorr p-val: 0.779, OR: 0.887 | model: dis_status ~ 6.4e-04[0.0e+00] + (0.887 * mod_ant[0.779]) + (2.578 * age[4.2e-136]), glm_warn [False]: nan log10 trans: False | Notes: nan 102327 57288-3 [Chlamydia trachomatis rRNA [Presence] in Nasopharynx by NAA with probe detection, firth]: nCase: 72 | nCon: 5160, corr p-val: 0.948, uncorr p-val: 0.854, OR: 0.774 | model: dis_status ~ 3.4e-04[0.0e+00] + (0.774 * mod_ant[0.854]) + (2.466 * age[0.0e+00]), glm_warn [False]: nan log10 trans: False | Notes: n=5232 | DoF=2 | n iters: full : 8.00e+00, null : 7.00e+00 | Conv at last: LL change : 1.83e-10, max abs score : 2.09e-06, beta change : 8.32e-06 | Log Likes: full : -3.03e+02, null : -3.76e+02 | Method: Penalized ML | control: maxit : 2500, maxhs : 0, maxstep : 5, lconv : 1e-05, gconv : 1e-05, xconv : 1e-05, collapse : TRUE, fit : NR, call : logistf.control(maxit = n_iter) | mod control: tau : 0.5, terms.fit : NULL, call : logistf.mod.control() 102329 6356-0 [Chlamydia trachomatis DNA [Presence] in Genital specimen by NAA with probe detection, glm]: nCase: 1342 | nCon: 61512, corr p-val: 0.028, uncorr p-val: 0.01, OR: 0.421 | model: dis_status ~ 7.9e-04[0.0e+00] + (0.421 * mod_ant[0.010]) + (2.170 * age[0.0e+00]), glm_warn [False]: nan log10 trans: False | Notes: nan 102330 6357-8 [Chlamydia trachomatis DNA [Presence] in Urine by NAA with probe detection, glm]: nCase: 5956 | nCon: 241329, corr p-val: 1.08e-11, uncorr p-val: 1.25e-12, OR: 0.425 | model: dis_status ~ 0.001[0.0e+00] + (0.425 * mod_ant[1.3e-12]) + (2.043 * age[0.0e+00]), glm_warn [False]: nan log10 trans: False | Notes: nan 102333 82306-2 [Chlamydia trachomatis rRNA [Presence] in Throat by NAA with probe detection, firth]: nCase: 18 | nCon: 517, corr p-val: 0.907, uncorr p-val: 0.77, OR: 0.625 | model: dis_status ~ 5.1e-04[0.0e+00] + (0.625 * mod_ant[0.770]) + (2.582 * age[1.2e-09]), glm_warn [False]: nan log10 trans: False | Notes: n=535 | DoF=2 | n iters: full : 1.00e+01, null : 6.00e+00 | Conv at last: LL change : 7.03e-13, max abs score : 6.09e-08, beta change : 1.61e-06 | Log Likes: full : -5.75e+01, null : -7.60e+01 | Method: Penalized ML | control: maxit : 2500, maxhs : 0, maxstep : 5, lconv : 1e-05, gconv : 1e-05, xconv : 1e-05, collapse : TRUE, fit : NR, call : logistf.control(maxit = n_iter) | mod control: tau : 0.5, terms.fit : NULL, call : logistf.mod.control() dtype: object	False		False		False		False		bacteria	Chlamydiaceae		C. trachomatis
Degeneration of intervertebral disc	musculoskeletal	722.6	CMV	pp28	No	Unknown	did_not_attempt	0.6377699743503499		1.072		[0.903-1.272]		230	8554						bmi, age, alc		All			dis_status ~ 8.1e-04[1.2e-19] + (1.072 * mod_ant[0.426]) + (1.461 * bmi[0.003]) + (1.426 * age[5.9e-05]) + (1.588 * alc1[0.243]) + (0.808 * alc2[0.482]) + (4.147 * alc3[0.080])		2.7	2.62	0.77	0.79	2.86	2.67					69.55	67.24			0.425732747095226		bmi, age, num_in_house, alc	bmi : 3.34e-03, age : 5.87e-05, alc1 : 2.43e-01, alc2 : 4.82e-01, alc3 : 8.04e-02	bmi: 1.461 [1.134-1.883], age: 1.426 [1.20-1.696], alc1: 1.588 [0.73-3.456], alc2: 0.808 [0.447-1.463], alc3: 4.147 [0.842-20.422]						False				False				virus	Herpesviridae	Betaherpesvirinae	betaherpesvirus 5
Degeneration of intervertebral disc	musculoskeletal	722.6	EBV	EA-D	Yes	Unknown	replicated	0.270522948749634	8.735644973286136e-07	0.867	0.623	[0.745-1.010]	[0.522-0.744]	230	8554	1457	11445	5005-4	Epstein Barr virus DNA [Presence] in Specimen by NAA with probe detection	glm	bmi, age	age	All	All	0	dis_status ~ 0.001[2.7e-20] + (0.867 * mod_ant[0.068]) + (1.495 * bmi[0.002]) + (1.447 * age[2.5e-05])	dis_status ~ 0.015[0.0e+00] + (0.623 * mod_ant[1.6e-07]) + (1.478 * age[1.4e-106])	2.9	3	0.84	0.81	3.21	3.24	9760	1685	1300	157	69.55	67.24	61.81	50.13	0.0676307371874085	1.59268665258808e-07	bmi, age, num_in_house	bmi : 1.79e-03, age : 2.48e-05	bmi: 1.495 [1.162-1.925], age: 1.447 [1.219-1.718]	age : 1.37e-106	age: 1.478 [1.427-1.530]		0 22295-0 [Epstein Barr virus early IgG Ab [Presence] in Serum, glm]: nCase: 664 | nCon: 10050, corr p-val: 0.159, uncorr p-val: 0.069, OR: 0.832 | model: dis_status ~ 0.003[0.0e+00] + (0.832 * mod_ant[0.069]) + (1.883 * age[5.7e-163]), glm_warn [False]: nan log10 trans: False | Notes: nan 1 5002-1 [Epstein Barr virus DNA [Presence] in Blood by NAA with probe detection, glm]: nCase: 264 | nCon: 3672, corr p-val: 0.231, uncorr p-val: 0.11, OR: 0.698 | model: dis_status ~ 0.007[7.1e-157] + (0.698 * mod_ant[0.110]) + (1.715 * age[1.8e-66]), glm_warn [False]: nan log10 trans: False | Notes: nan 2 7883-2 [Epstein Barr virus nuclear IgG Ab [Presence] in Serum, glm]: nCase: 570 | nCon: 22169, corr p-val: 0.398, uncorr p-val: 0.209, OR: 0.829 | model: dis_status ~ 0.003[4.0e-232] + (0.829 * mod_ant[0.209]) + (1.543 * age[1.0e-57]), glm_warn [False]: nan log10 trans: False | Notes: nan 3 30339-6 [Epstein Barr virus capsid IgG Ab [Presence] in Serum, glm]: nCase: 1573 | nCon: 37433, corr p-val: 0.401, uncorr p-val: 0.212, OR: 0.864 | model: dis_status ~ 0.004[0.0e+00] + (0.864 * mod_ant[0.212]) + (1.571 * age[5.8e-146]), glm_warn [False]: nan log10 trans: False | Notes: nan 4 24115-8 [Epstein Barr virus capsid IgM Ab [Presence] in Serum by Immunoassay, glm]: nCase: 2324 | nCon: 46892, corr p-val: 0.456, uncorr p-val: 0.251, OR: 0.877 | model: dis_status ~ 0.004[0.0e+00] + (0.877 * mod_ant[0.251]) + (1.577 * age[1.2e-234]), glm_warn [False]: nan log10 trans: False | Notes: nan 5 5156-5 [Epstein Barr virus nuclear IgG Ab [Presence] in Serum by Immunoassay, glm]: nCase: 702 | nCon: 14119, corr p-val: 0.585, uncorr p-val: 0.362, OR: 0.9 | model: dis_status ~ 0.006[1.4e-226] + (0.900 * mod_ant[0.362]) + (1.491 * age[1.1e-60]), glm_warn [False]: nan log10 trans: False | Notes: nan dtype: object	102349 22296-8 [Epstein Barr virus nuclear Ab [Presence] in Serum, glm]: nCase: 823 | nCon: 11385, corr p-val: 1.77e-03, uncorr p-val: 4.79e-04, OR: 1.695 | model: dis_status ~ 0.002[0.0e+00] + (1.695 * mod_ant[4.8e-04]) + (2.061 * age[2.4e-213]), glm_warn [False]: nan log10 trans: False | Notes: nan 102350 23858-4 [Epstein Barr virus DNA [Presence] in Cerebral spinal fluid by NAA with probe detection, glm]: nCase: 396 | nCon: 1805, corr p-val: 0.907, uncorr p-val: 0.782, OR: 1.108 | model: dis_status ~ 0.036[4.9e-59] + (1.108 * mod_ant[0.782]) + (1.371 * age[1.5e-22]), glm_warn [False]: nan log10 trans: False | Notes: nan 102351 24114-1 [Epstein Barr virus capsid IgG Ab [Presence] in Serum by Immunoassay, glm]: nCase: 4341 | nCon: 73287, corr p-val: 0.01, uncorr p-val: 3.41e-03, OR: 1.236 | model: dis_status ~ 0.005[0.0e+00] + (1.236 * mod_ant[0.003]) + (1.522 * age[0.0e+00]), glm_warn [False]: nan log10 trans: False | Notes: nan 102354 30340-4 [Epstein Barr virus capsid IgM Ab [Presence] in Serum, glm]: nCase: 1791 | nCon: 38009, corr p-val: 0.907, uncorr p-val: 0.776, OR: 1.029 | model: dis_status ~ 0.004[0.0e+00] + (1.029 * mod_ant[0.776]) + (1.640 * age[9.0e-251]), glm_warn [False]: nan log10 trans: False | Notes: nan 102355 33395-5 [Epstein Barr virus capsid Ab [Presence] in Serum, firth]: nCase: 82 | nCon: 1005, corr p-val: 0.035, uncorr p-val: 0.013, OR: 5.304 | model: dis_status ~ 9.0e-04[0.0e+00] + (5.304 * mod_ant[0.013]) + (2.023 * age[0.0e+00]), glm_warn [False]: nan log10 trans: False | Notes: n=1087 | DoF=2 | n iters: full : 8.00e+00, null : 5.00e+00 | Conv at last: LL change : 4.06e-12, max abs score : 1.84e-07, beta change : 2.64e-06 | Log Likes: full : -2.10e+02, null : -2.85e+02 | Method: Penalized ML | control: maxit : 2500, maxhs : 0, maxstep : 5, lconv : 1e-05, gconv : 1e-05, xconv : 1e-05, collapse : TRUE, fit : NR, call : logistf.control(maxit = n_iter) | mod control: tau : 0.5, terms.fit : NULL, call : logistf.mod.control() 102356 40751-0 [Epstein Barr virus capsid IgM Ab [Presence] in Serum by Immunofluorescence, glm]: nCase: 582 | nCon: 5791, corr p-val: 0.227, uncorr p-val: 0.107, OR: 1.474 | model: dis_status ~ 0.005[1.3e-239] + (1.474 * mod_ant[0.107]) + (1.786 * age[3.2e-110]), glm_warn [False]: nan log10 trans: False | Notes: nan 102357 40752-8 [Epstein Barr virus early IgG Ab [Presence] in Serum by Immunoassay, glm]: nCase: 1296 | nCon: 17080, corr p-val: 5.01e-04, uncorr p-val: 1.08e-04, OR: 1.463 | model: dis_status ~ 0.008[0.0e+00] + (1.463 * mod_ant[1.1e-04]) + (1.431 * age[6.9e-90]), glm_warn [False]: nan log10 trans: False | Notes: nan 102358 49178-7 [Epstein Barr virus Ab [Presence] in Serum, glm]: nCase: 741 | nCon: 53123, corr p-val: 0.02, uncorr p-val: 7.32e-03, OR: 1.493 | model: dis_status ~ 6.8e-04[0.0e+00] + (1.493 * mod_ant[0.007]) + (1.969 * age[3.1e-237]), glm_warn [False]: nan log10 trans: False | Notes: nan 102362 59183-4 [Epstein Barr virus early diffuse IgG Ab [Presence] in Serum, glm]: nCase: 929 | nCon: 13312, corr p-val: 0.263, uncorr p-val: 0.128, OR: 1.132 | model: dis_status ~ 0.002[4.6e-220] + (1.132 * mod_ant[0.128]) + (1.803 * age[5.5e-86]), glm_warn [False]: nan log10 trans: False | Notes: nan 102364 84871-3 [Epstein Barr virus capsid p18 IgG Ab [Presence] in Serum by Rapid immunoassay, firth]: nCase: 69 | nCon: 2200, corr p-val: 3.23e-03, uncorr p-val: 9.11e-04, OR: 17.513 | model: dis_status ~ 2.9e-04[0.0e+00] + (17.513 * mod_ant[9.1e-04]) + (1.550 * age[3.8e-12]), glm_warn [False]: nan log10 trans: False | Notes: n=2269 | DoF=2 | n iters: full : 1.00e+01, null : 6.00e+00 | Conv at last: LL change : 6.25e-13, max abs score : 2.96e-07, beta change : 3.49e-06 | Log Likes: full : -2.56e+02, null : -3.03e+02 | Method: Penalized ML | control: maxit : 2500, maxhs : 0, maxstep : 5, lconv : 1e-05, gconv : 1e-05, xconv : 1e-05, collapse : TRUE, fit : NR, call : logistf.control(maxit = n_iter) | mod control: tau : 0.5, terms.fit : NULL, call : logistf.mod.control() dtype: object	False		False		False		False		virus	Herpesviridae		gammaherpesvirus 4
Degeneration of intervertebral disc	musculoskeletal	722.6	HBV	Hbe	No	Unknown	did_not_attempt	0.4489334218151425		1.146		[0.949-1.383]		230	8554						age, alc		All			dis_status ~ 0.002[6.7e-19] + (1.146 * mod_ant[0.158]) + (1.450 * age[2.3e-05]) + (1.671 * alc1[0.195]) + (0.811 * alc2[0.488]) + (4.139 * alc3[0.081])		1.19	1.13	0.67	0.67	1.15	1.11					69.55	67.24			0.157816442755073		age, num_in_house, alc	age : 2.26e-05, alc1 : 1.95e-01, alc2 : 4.88e-01, alc3 : 8.06e-02	age: 1.450 [1.221-1.721], alc1: 1.671 [0.769-3.633], alc2: 0.811 [0.448-1.468], alc3: 4.139 [0.841-20.362]						False				False				virus	Hepadnaviridae		Hepatitis B virus
Degeneration of intervertebral disc	musculoskeletal	722.6	HCV	Core	No	Unknown	did_not_attempt	0.56848511462384		1.118		[0.921-1.357]		230	8554								All			dis_status ~ 0.025[0.0e+00] + (1.118 * mod_ant[0.261])		0.66	0.61	0.71	0.65	0.6	0.48					69.55	67.24			0.2606673204202			:							False				False				virus	Flaviviridae		Hepacivirus C
Degeneration of intervertebral disc	musculoskeletal	722.6	HHV-6	IE1B	No	Unknown	did_not_attempt	0.6377699743503499		0.917		[0.709-1.186]		230	8554						age		All			dis_status ~ 0.003[1.2e-17] + (0.917 * mod_ant[0.508]) + (1.444 * age[2.7e-05])		2.37	2.4	0.49	0.52	2.34	2.37					69.55	67.24			0.507619620997561		age	age : 2.65e-05	age: 1.444 [1.217-1.715]						False				False				virus	Herpesviridae	Betaherpesvirinae	betaherpesvirus 6
Degeneration of intervertebral disc	musculoskeletal	722.6	HHV-7	U14	No	Unknown	could_not	0.1263750920220747		0.709		[0.532-0.945]		230	8554						bmi, age, alc		All			dis_status ~ 0.002[5.5e-12] + (0.709 * mod_ant[0.019]) + (1.462 * bmi[0.003]) + (1.428 * age[4.9e-05]) + (1.586 * alc1[0.245]) + (0.820 * alc2[0.512]) + (3.989 * alc3[0.090])		2.66	2.74	0.49	0.44	2.67	2.78					69.55	67.24			0.0189562638033112		bmi, age, alc	bmi : 3.45e-03, age : 4.89e-05, alc1 : 2.45e-01, alc2 : 5.12e-01, alc3 : 8.99e-02	bmi: 1.462 [1.133-1.885], age: 1.428 [1.202-1.696], alc1: 1.586 [0.729-3.452], alc2: 0.820 [0.453-1.484], alc3: 3.989 [0.806-19.741]						False				False				virus	Herpesviridae	Betaherpesvirinae	betaherpesvirus 7
Degeneration of intervertebral disc	musculoskeletal	722.6	HIV	env	No	Unknown	did_not_attempt	0.6377699743503499		0.886		[0.644-1.219]		230	8554						bmi, age		All			dis_status ~ 8.5e-04[1.9e-21] + (0.886 * mod_ant[0.456]) + (1.507 * bmi[0.001]) + (1.441 * age[3.1e-05])		1.52	1.53	0.43	0.4	1.61	1.59					69.55	67.24			0.456345432999006		bmi, age, num_in_house	bmi : 1.40e-03, age : 3.14e-05	bmi: 1.507 [1.172-1.938], age: 1.441 [1.213-1.712]						False				False				virus	Retroviridae		Lentivirus
Degeneration of intervertebral disc	musculoskeletal	722.6	HPV-16	E6	No	Unknown	did_not_attempt	0.6377699743503499		0.931		[0.754-1.149]		230	8554						bmi		All			dis_status ~ 0.009[7.2e-37] + (0.931 * mod_ant[0.503]) + (1.510 * bmi[9.9e-04])		0.92	0.94	0.61	0.62	1.08	1.08					69.55	67.24			0.50292317619899		bmi	bmi : 9.87e-04	bmi: 1.510 [1.182-1.930]						False				False				virus	Papillomaviridae		Alphapapillomavirus 9
Degeneration of intervertebral disc	musculoskeletal	722.6	HPV-18	L1	No	Unknown	did_not_attempt	0.9581313897423884		1.017		[0.761-1.359]		230	8554						bmi, num_in_house		All			dis_status ~ 0.010[2.9e-25] + (1.017 * mod_ant[0.910]) + (1.483 * bmi[0.002]) + (1.108 * num_in_house2[0.559]) + (0.733 * num_in_house3[0.192]) + (0.609 * num_in_house4[0.063]) + (0.355 * num_in_house5[0.029]) + (1.772 * num_in_house6[0.349])		1.54	1.53	0.55	0.45	1.59	1.58					69.55	67.24			0.910224820255269		bmi, num_in_house	bmi : 1.73e-03, num_in_house2 : 5.59e-01, num_in_house3 : 1.92e-01, num_in_house4 : 6.30e-02, num_in_house5 : 2.91e-02, num_in_house6 : 3.49e-01	bmi: 1.483 [1.159-1.898], num_in_house2: 1.108 [0.786-1.562], num_in_house3: 0.733 [0.46-1.169], num_in_house4: 0.609 [0.361-1.027], num_in_house5: 0.355 [0.14-0.900], num_in_house6: 1.772 [0.535-5.871]						False				False				virus	Papillomaviridae		Alphapapillomavirus 7
Degeneration of intervertebral disc	musculoskeletal	722.6	H. pylori	CagA	No	Unknown	did_not	0.17665812271958	1.822134004510744e-18	1.222	0.73	[1.014-1.472]	[0.682-0.782]	128	4281	14925	104627	17780-8	Helicobacter pylori Ag [Presence] in Stool by Immunoassay	glm	bmi, age, alc	age	All	All	0	dis_status ~ 3.5e-04[1.0e-13] + (1.222 * mod_ant[0.035]) + (1.534 * bmi[0.013]) + (1.546 * age[3.1e-04]) + (1.619 * alc1[0.354]) + (0.816 * alc2[0.612]) + (7.421 * alc3[0.030])	dis_status ~ 0.010[0.0e+00] + (0.730 * mod_ant[1.8e-19]) + (1.623 * age[0.0e+00])	2.25	2.03	0.98	0.91	1.85	1.86	94589	10038	13872	1053	69.91	67.1	63.16	45.35	0.035331624543916	1.81206696581179e-19	bmi, age, alc	bmi : 1.35e-02, age : 3.09e-04, alc1 : 3.54e-01, alc2 : 6.12e-01, alc3 : 3.02e-02	bmi: 1.534 [1.092-2.154], age: 1.546 [1.22-1.960], alc1: 1.619 [0.585-4.482], alc2: 0.816 [0.372-1.791], alc3: 7.421 [1.211-45.470]	age : 0.00e+00	age: 1.623 [1.606-1.640]		0 17859-0 [Helicobacter pylori IgG Ab [Presence] in Serum or Plasma by Immunoassay, glm]: nCase: 7482 | nCon: 32151, corr p-val: 1.91e-13, uncorr p-val: 2.00e-14, OR: 0.799 | model: dis_status ~ 0.022[0.0e+00] + (0.799 * mod_ant[2.0e-14]) + (1.525 * age[0.0e+00]), glm_warn [False]: nan log10 trans: False | Notes: nan 1 31843-6 [Helicobacter pylori Ag [Presence] in Stool, glm]: nCase: 2061 | nCon: 21566, corr p-val: 4.75e-04, uncorr p-val: 9.98e-05, OR: 0.668 | model: dis_status ~ 0.009[0.0e+00] + (0.668 * mod_ant[1.0e-04]) + (1.495 * age[5.9e-175]), glm_warn [False]: nan log10 trans: False | Notes: nan 2 22310-7 [Helicobacter pylori Ab [Presence] in Serum, glm]: nCase: 10120 | nCon: 38771, corr p-val: 0.018, uncorr p-val: 6.31e-03, OR: 0.899 | model: dis_status ~ 0.018[0.0e+00] + (0.899 * mod_ant[0.006]) + (1.544 * age[0.0e+00]), glm_warn [False]: nan log10 trans: False | Notes: nan 3 80373-4 [Helicobacter pylori Ag [Presence] in Stool by Rapid immunoassay, glm]: nCase: 3034 | nCon: 21743, corr p-val: 0.023, uncorr p-val: 8.47e-03, OR: 0.773 | model: dis_status ~ 0.015[0.0e+00] + (0.773 * mod_ant[0.008]) + (1.518 * age[1.5e-288]), glm_warn [False]: nan log10 trans: False | Notes: nan 4 16126-5 [Helicobacter pylori IgG Ab [Presence] in Serum, glm]: nCase: 620 | nCon: 4074, corr p-val: 0.196, uncorr p-val: 0.091, OR: 0.797 | model: dis_status ~ 0.022[1.4e-143] + (0.797 * mod_ant[0.091]) + (1.441 * age[3.1e-50]), glm_warn [False]: nan log10 trans: False | Notes: nan 5 16125-7 [Helicobacter pylori IgA Ab [Presence] in Serum, glm]: nCase: 51 | nCon: 411, corr p-val: 0.854, uncorr p-val: 0.694, OR: 0.855 | model: dis_status ~ 0.006[2.1e-17] + (0.855 * mod_ant[0.694]) + (1.713 * age[4.9e-09]), glm_warn [False]: nan log10 trans: False | Notes: nan 6 46987-4 [Helicobacter pylori IgM Ab [Presence] in Serum by Immunoassay, glm]: nCase: 1015 | nCon: 2818, corr p-val: 0.896, uncorr p-val: 0.753, OR: 0.95 | model: dis_status ~ 0.031[3.5e-113] + (0.950 * mod_ant[0.753]) + (1.525 * age[6.8e-68]), glm_warn [False]: nan log10 trans: False | Notes: nan dtype: object	0 17780-8 [Helicobacter pylori Ag [Presence] in Stool by Immunoassay, glm]: nCase: 14925 | nCon: 104627, corr p-val: 1.82e-18, uncorr p-val: 1.81e-19, OR: 0.73 | model: dis_status ~ 0.010[0.0e+00] + (0.730 * mod_ant[1.8e-19]) + (1.623 * age[0.0e+00]), glm_warn [False]: nan log10 trans: False | Notes: nan 1 17859-0 [Helicobacter pylori IgG Ab [Presence] in Serum or Plasma by Immunoassay, glm]: nCase: 7482 | nCon: 32151, corr p-val: 1.91e-13, uncorr p-val: 2.00e-14, OR: 0.799 | model: dis_status ~ 0.022[0.0e+00] + (0.799 * mod_ant[2.0e-14]) + (1.525 * age[0.0e+00]), glm_warn [False]: nan log10 trans: False | Notes: nan 2 31843-6 [Helicobacter pylori Ag [Presence] in Stool, glm]: nCase: 2061 | nCon: 21566, corr p-val: 4.75e-04, uncorr p-val: 9.98e-05, OR: 0.668 | model: dis_status ~ 0.009[0.0e+00] + (0.668 * mod_ant[1.0e-04]) + (1.495 * age[5.9e-175]), glm_warn [False]: nan log10 trans: False | Notes: nan 3 22310-7 [Helicobacter pylori Ab [Presence] in Serum, glm]: nCase: 10120 | nCon: 38771, corr p-val: 0.018, uncorr p-val: 6.31e-03, OR: 0.899 | model: dis_status ~ 0.018[0.0e+00] + (0.899 * mod_ant[0.006]) + (1.544 * age[0.0e+00]), glm_warn [False]: nan log10 trans: False | Notes: nan 4 80373-4 [Helicobacter pylori Ag [Presence] in Stool by Rapid immunoassay, glm]: nCase: 3034 | nCon: 21743, corr p-val: 0.023, uncorr p-val: 8.47e-03, OR: 0.773 | model: dis_status ~ 0.015[0.0e+00] + (0.773 * mod_ant[0.008]) + (1.518 * age[1.5e-288]), glm_warn [False]: nan log10 trans: False | Notes: nan 5 16126-5 [Helicobacter pylori IgG Ab [Presence] in Serum, glm]: nCase: 620 | nCon: 4074, corr p-val: 0.196, uncorr p-val: 0.091, OR: 0.797 | model: dis_status ~ 0.022[1.4e-143] + (0.797 * mod_ant[0.091]) + (1.441 * age[3.1e-50]), glm_warn [False]: nan log10 trans: False | Notes: nan 6 16125-7 [Helicobacter pylori IgA Ab [Presence] in Serum, glm]: nCase: 51 | nCon: 411, corr p-val: 0.854, uncorr p-val: 0.694, OR: 0.855 | model: dis_status ~ 0.006[2.1e-17] + (0.855 * mod_ant[0.694]) + (1.713 * age[4.9e-09]), glm_warn [False]: nan log10 trans: False | Notes: nan 7 46987-4 [Helicobacter pylori IgM Ab [Presence] in Serum by Immunoassay, glm]: nCase: 1015 | nCon: 2818, corr p-val: 0.896, uncorr p-val: 0.753, OR: 0.95 | model: dis_status ~ 0.031[3.5e-113] + (0.950 * mod_ant[0.753]) + (1.525 * age[6.8e-68]), glm_warn [False]: nan log10 trans: False | Notes: nan dtype: object	False		False		False		False		bacteria	Helicobacteraceae		H. pylori
Degeneration of intervertebral disc	musculoskeletal	722.6	HSV-1	IgG	No	Unknown	did_not_attempt	0.6377699743503499		1.071		[0.92-1.246]		230	8554						bmi, age, alc		All			dis_status ~ 7.9e-04[1.3e-19] + (1.071 * mod_ant[0.380]) + (1.460 * bmi[0.004]) + (1.429 * age[4.9e-05]) + (1.564 * alc1[0.259]) + (0.804 * alc2[0.472]) + (4.046 * alc3[0.086])		3.08	2.98	0.9	0.9	3.59	3.46					69.55	67.24			0.379595988019281		bmi, age, num_in_house, alc	bmi : 3.50e-03, age : 4.95e-05, alc1 : 2.59e-01, alc2 : 4.72e-01, alc3 : 8.58e-02	bmi: 1.460 [1.132-1.882], age: 1.429 [1.203-1.699], alc1: 1.564 [0.719-3.403], alc2: 0.804 [0.445-1.456], alc3: 4.046 [0.821-19.936]						False				False				virus	Herpesviridae	Alphaherpesvirinae	alphaherpesvirus 1
Degeneration of intervertebral disc	musculoskeletal	722.6	HSV-2	IgG	No	Unknown	did_not_attempt	0.6377699743503499		0.943		[0.793-1.122]		230	8554						bmi, age		All			dis_status ~ 8.0e-04[7.7e-23] + (0.943 * mod_ant[0.510]) + (1.505 * bmi[0.001]) + (1.436 * age[3.8e-05])		1.55	1.59	0.82	0.77	1.53	1.51					69.55	67.24			0.51021597948028		bmi, age, num_in_house	bmi : 1.43e-03, age : 3.77e-05	bmi: 1.505 [1.171-1.936], age: 1.436 [1.209-1.706]						False				False				virus	Herpesviridae	Alphaherpesvirinae	alphaherpesvirus 2
Degeneration of intervertebral disc	musculoskeletal	722.6	HTLV-1	gag	No	Unknown	could_not	0.110718090281266		1.238		[1.05-1.460]		230	8554						bmi, age		All			dis_status ~ 5.8e-04[2.6e-25] + (1.238 * mod_ant[0.011]) + (1.474 * bmi[0.003]) + (1.406 * age[1.1e-04])		2.11	1.94	0.86	0.86	2.43	2.12					69.55	67.24			0.0110718090281266		bmi, age, num_in_house	bmi : 2.56e-03, age : 1.10e-04	bmi: 1.474 [1.146-1.896], age: 1.406 [1.183-1.671]						False				False				virus	Retroviridae	Orthoretrovirinae	T-lymphotropic virus 1
Degeneration of intervertebral disc	musculoskeletal	722.6	JCV	VP1	No	Unknown	did_not_attempt	0.9581313897423884		1.019		[0.819-1.268]		230	8554								All			dis_status ~ 0.026[2.1e-36] + (1.019 * mod_ant[0.866])		2.53	2.53	0.62	0.6	2.51	2.5					69.55	67.24			0.866108697301264			:							False				False				virus	Polyomaviridae		polyomavirus 2
Degeneration of intervertebral disc	musculoskeletal	722.6	KSHV	K8_1	No	Unknown	did_not_attempt	0.4489334218151425		0.795		[0.569-1.111]		230	8554						bmi, age, alc		All			dis_status ~ 0.001[2.3e-16] + (0.795 * mod_ant[0.180]) + (1.487 * bmi[0.002]) + (1.444 * age[3.0e-05]) + (1.567 * alc1[0.258]) + (0.796 * alc2[0.452]) + (4.233 * alc3[0.076])		1.7	1.72	0.43	0.37	1.76	1.76					69.55	67.24			0.179573368726057		bmi, age, num_in_house, alc	bmi : 2.12e-03, age : 2.97e-05, alc1 : 2.58e-01, alc2 : 4.52e-01, alc3 : 7.63e-02	bmi: 1.487 [1.155-1.915], age: 1.444 [1.215-1.716], alc1: 1.567 [0.72-3.408], alc2: 0.796 [0.44-1.442], alc3: 4.233 [0.859-20.870]						False				False				virus	Herpesviridae		gammaherpesvirus 8
Degeneration of intervertebral disc	musculoskeletal	722.6	MCV	VP1	No	Unknown	did_not_attempt	0.97723494596136		0.998		[0.851-1.169]		230	8554						num_in_house		All			dis_status ~ 0.030[3.4e-37] + (0.998 * mod_ant[0.977]) + (1.097 * num_in_house2[0.598]) + (0.727 * num_in_house3[0.180]) + (0.590 * num_in_house4[0.047]) + (0.346 * num_in_house5[0.025]) + (1.719 * num_in_house6[0.375])		2.84	2.85	0.85	0.82	3.07	2.99					69.55	67.24			0.97723494596136		num_in_house	num_in_house2 : 5.98e-01, num_in_house3 : 1.80e-01, num_in_house4 : 4.71e-02, num_in_house5 : 2.52e-02, num_in_house6 : 3.75e-01	num_in_house2: 1.097 [0.778-1.546], num_in_house3: 0.727 [0.456-1.158], num_in_house4: 0.590 [0.35-0.993], num_in_house5: 0.346 [0.137-0.877], num_in_house6: 1.719 [0.519-5.686]						False				False				virus	Polyomaviridae		polyomavirus 5
Degeneration of intervertebral disc	musculoskeletal	722.6	T. gondii	sag1	No	Unknown	did_not_attempt	0.56848511462384		0.845		[0.621-1.150]		230	8554						bmi, age, alc		All			dis_status ~ 0.001[4.8e-17] + (0.845 * mod_ant[0.284]) + (1.487 * bmi[0.002]) + (1.449 * age[2.6e-05]) + (1.557 * alc1[0.265]) + (0.798 * alc2[0.455]) + (4.253 * alc3[0.075])		1.92	1.93	0.45	0.42	1.92	1.95					69.55	67.24			0.28424255731192		bmi, age, num_in_house, alc	bmi : 2.13e-03, age : 2.59e-05, alc1 : 2.65e-01, alc2 : 4.55e-01, alc3 : 7.51e-02	bmi: 1.487 [1.155-1.916], age: 1.449 [1.219-1.723], alc1: 1.557 [0.715-3.387], alc2: 0.798 [0.441-1.444], alc3: 4.253 [0.864-20.945]						False				False				other	Sarcocystidae	Toxoplasmatinae	T. gondii
Degeneration of intervertebral disc	musculoskeletal	722.6	VZV	gE_gl	Yes	Unknown	replicated	0.2754294638973303	3.89122918154016e-25	0.797	0.729	[0.616-1.030]	[0.688-0.773]	230	8554	5491	120363	19162-7	Varicella zoster virus IgG Ab [Presence] in Serum	glm	bmi, age	age	All	All	0	dis_status ~ 0.001[3.8e-18] + (0.797 * mod_ant[0.083]) + (1.507 * bmi[0.001]) + (1.454 * age[2.1e-05])	dis_status ~ 0.002[0.0e+00] + (0.729 * mod_ant[2.6e-26]) + (1.946 * age[0.0e+00])	2.67	2.72	0.53	0.51	2.7	2.72	35338	85025	2154	3337	69.55	67.24	56.14	38.76	0.0826288391691991	2.57982045184983e-26	bmi, age	bmi : 1.35e-03, age : 2.10e-05	bmi: 1.507 [1.173-1.937], age: 1.454 [1.224-1.727]	age : 0.00e+00	age: 1.946 [1.913-1.979]		0 11483-5 [Varicella zoster virus DNA [Presence] in Specimen by NAA with probe detection, glm]: nCase: 4171 | nCon: 33016, corr p-val: 7.43e-07, uncorr p-val: 1.31e-07, OR: 0.705 | model: dis_status ~ 0.013[0.0e+00] + (0.705 * mod_ant[1.3e-07]) + (1.517 * age[0.0e+00]), glm_warn [False]: nan log10 trans: False | Notes: nan 1 29248-2 [Varicella zoster virus DNA [Presence] in Blood by NAA with probe detection, firth]: nCase: 214 | nCon: 1462, corr p-val: 0.169, uncorr p-val: 0.075, OR: 0.354 | model: dis_status ~ 0.013[0.0e+00] + (0.354 * mod_ant[0.075]) + (1.544 * age[0.0e+00]), glm_warn [False]: nan log10 trans: False | Notes: n=1676 | DoF=2 | n iters: full : 6.00e+00, null : 4.00e+00 | Conv at last: LL change : 5.68e-13, max abs score : 7.12e-08, beta change : 3.52e-07 | Log Likes: full : -5.82e+02, null : -6.33e+02 | Method: Penalized ML | control: maxit : 2500, maxhs : 0, maxstep : 5, lconv : 1e-05, gconv : 1e-05, xconv : 1e-05, collapse : TRUE, fit : NR, call : logistf.control(maxit = n_iter) | mod control: tau : 0.5, terms.fit : NULL, call : logistf.mod.control() 2 8049-9 [Varicella zoster virus DNA [Presence] in Serum by NAA with probe detection, glm]: nCase: 293 | nCon: 1577, corr p-val: 0.265, uncorr p-val: 0.132, OR: 0.653 | model: dis_status ~ 0.060[1.4e-26] + (0.653 * mod_ant[0.132]) + (1.211 * age[3.3e-06]), glm_warn [False]: nan log10 trans: False | Notes: nan 3 82188-4 [Varicella zoster virus DNA [Presence] in Cerebral spinal fluid by NAA with non-probe detection, glm]: nCase: 1438 | nCon: 18910, corr p-val: 0.311, uncorr p-val: 0.158, OR: 0.626 | model: dis_status ~ 0.011[0.0e+00] + (0.626 * mod_ant[0.158]) + (1.447 * age[4.2e-156]), glm_warn [False]: nan log10 trans: False | Notes: nan 4 21598-8 [Varicella zoster virus DNA [Presence] in Cerebral spinal fluid by NAA with probe detection, glm]: nCase: 1633 | nCon: 9225, corr p-val: 0.456, uncorr p-val: 0.253, OR: 0.905 | model: dis_status ~ 0.013[0.0e+00] + (0.905 * mod_ant[0.253]) + (1.564 * age[1.3e-159]), glm_warn [False]: nan log10 trans: False | Notes: nan 5 5882-6 [Varicella zoster virus Ag [Presence] in Specimen by Immunofluorescence, glm]: nCase: 434 | nCon: 2148, corr p-val: 0.816, uncorr p-val: 0.617, OR: 0.943 | model: dis_status ~ 0.009[3.4e-88] + (0.943 * mod_ant[0.617]) + (1.669 * age[5.6e-50]), glm_warn [False]: nan log10 trans: False | Notes: nan dtype: object	102483 15410-4 [Varicella zoster virus IgG Ab [Presence] in Serum by Immunoassay, glm]: nCase: 7986 | nCon: 235075, corr p-val: 0.181, uncorr p-val: 0.081, OR: 1.083 | model: dis_status ~ 0.002[0.0e+00] + (1.083 * mod_ant[0.081]) + (1.766 * age[0.0e+00]), glm_warn [False]: nan log10 trans: False | Notes: nan 102487 43588-3 [Varicella zoster virus IgM Ab [Presence] in Serum by Immunofluorescence, glm]: nCase: 360 | nCon: 1590, corr p-val: 0.987, uncorr p-val: 0.968, OR: 1.015 | model: dis_status ~ 0.022[1.8e-72] + (1.015 * mod_ant[0.968]) + (1.549 * age[1.1e-35]), glm_warn [False]: nan log10 trans: False | Notes: nan dtype: object	False		False		False		False		virus	Herpesviridae		alphaherpesvirus 3
Intervertebral disc disorder with myelopathy	musculoskeletal	722.7	BKV	VP1	No	Unknown	did_not_attempt	0.6652267096920417		0.676		[0.289-1.580]		18	8554								All			dis_status ~ 0.008[8.0e-04] + (0.676 * mod_ant[0.366])		3.29	3.4	0.5	0.48	3.33	3.53					67.61	67.24			0.365874690330623			:							False				False				virus	Polyomaviridae		polyomavirus 1
Intervertebral disc disorder with myelopathy	musculoskeletal	722.7	C. trach.	momp_A	No	Unknown	did_not_attempt	0.4502525452932111		1.657		[0.819-3.355]		18	8554								All			dis_status ~ 0.001[1.2e-30] + (1.657 * mod_ant[0.160])		1.53	1.34	0.65	0.58	1.48	1.28					67.61	67.24			0.160435470923527			:							False				False				bacteria	Chlamydiaceae		C. trachomatis
Intervertebral disc disorder with myelopathy	musculoskeletal	722.7	CMV	pp28	No	Unknown	did_not_attempt	0.4502525452932111		1.647		[0.865-3.136]		18	8554								All			dis_status ~ 5.3e-04[1.6e-14] + (1.647 * mod_ant[0.129])		2.9	2.62	0.69	0.79	3.24	2.67					67.61	67.24			0.128949952751248			:							False				False				virus	Herpesviridae	Betaherpesvirinae	betaherpesvirus 5
Intervertebral disc disorder with myelopathy	musculoskeletal	722.7	EBV	VCA_p18	No	Unknown	did_not_attempt	0.682921686955513		0.851		[0.481-1.507]		18	8554								All			dis_status ~ 0.004[2.3e-07] + (0.851 * mod_ant[0.580])		3.61	3.7	0.92	0.66	3.89	3.87					67.61	67.24			0.580483433912186			:							False				False				virus	Herpesviridae		gammaherpesvirus 4
Intervertebral disc disorder with myelopathy	musculoskeletal	722.7	HBV	Hbe	No	Unknown	did_not_attempt	0.4502525452932111		0.402		[0.182-0.889]		18	8554								All			dis_status ~ 0.005[3.9e-41] + (0.402 * mod_ant[0.025])		0.78	1.13	0.52	0.67	0.81	1.11					67.61	67.24			0.024505626100073			:							False				False				virus	Hepadnaviridae		Hepatitis B virus
Intervertebral disc disorder with myelopathy	musculoskeletal	722.7	HCV	Core	No	Unknown	did_not_attempt	0.841579268724497		1.073		[0.536-2.151]		18	8554								All			dis_status ~ 0.002[1.3e-79] + (1.073 * mod_ant[0.842])		0.64	0.61	0.7	0.65	0.54	0.48					67.61	67.24			0.841579268724497			:							False				False				virus	Flaviviridae		Hepacivirus C
Intervertebral disc disorder with myelopathy	musculoskeletal	722.7	HHV-6	IE1A	No	Unknown	did_not_attempt	0.6685297924258333		1.604		[0.532-4.837]		18	8554								All			dis_status ~ 7.0e-04[8.9e-08] + (1.604 * mod_ant[0.401])		2.38	2.29	0.35	0.44	2.38	2.3					67.61	67.24			0.4011178754555			:							False				False				virus	Herpesviridae	Betaherpesvirinae	betaherpesvirus 6
Intervertebral disc disorder with myelopathy	musculoskeletal	722.7	HHV-7	U14	No	Unknown	did_not_attempt	0.6652267096920417		1.74		[0.566-5.346]		18	8554								All			dis_status ~ 4.5e-04[2.8e-06] + (1.740 * mod_ant[0.334])		2.84	2.74	0.35	0.44	2.91	2.78					67.61	67.24			0.333636965686522			:							False				False				virus	Herpesviridae	Betaherpesvirinae	betaherpesvirus 7
Intervertebral disc disorder with myelopathy	musculoskeletal	722.7	HIV	gag	No	Unknown	did_not_attempt	0.682921686955513		0.784		[0.334-1.837]		18	8554								All			dis_status ~ 0.003[6.0e-14] + (0.784 * mod_ant[0.575])		1.68	1.74	0.53	0.53	1.8	1.74					67.61	67.24			0.574924458975283			:							False				False				virus	Retroviridae		Lentivirus
Intervertebral disc disorder with myelopathy	musculoskeletal	722.7	HPV-16	L1	No	Unknown	did_not_attempt	0.4502525452932111		0.564		[0.24-1.324]		18	8554								All			dis_status ~ 0.005[1.1e-15] + (0.564 * mod_ant[0.188])		1.42	1.57	0.55	0.47	1.5	1.6					67.61	67.24			0.188409029913686			:							False				False				virus	Papillomaviridae		Alphapapillomavirus 9
Intervertebral disc disorder with myelopathy	musculoskeletal	722.7	HPV-18	L1	No	Unknown	did_not_attempt	0.682921686955513		1.359		[0.459-4.026]		18	8554								All			dis_status ~ 0.001[3.1e-13] + (1.359 * mod_ant[0.580])		1.59	1.53	0.53	0.45	1.65	1.58					67.61	67.24			0.57953510831079			:							False				False				virus	Papillomaviridae		Alphapapillomavirus 7
Intervertebral disc disorder with myelopathy	musculoskeletal	722.7	H. pylori	VacA	No	Unknown	did_not_attempt	0.6709203410390929		0.763		[0.383-1.520]		18	8554								All			dis_status ~ 0.003[3.9e-26] + (0.763 * mod_ant[0.441])		1.4	1.52	0.58	0.7	1.34	1.45					67.61	67.24			0.441111055363004			:							False				False				bacteria	Helicobacteraceae		H. pylori
Intervertebral disc disorder with myelopathy	musculoskeletal	722.7	HSV-1	IgG	No	Unknown	did_not_attempt	0.4502525452932111		0.715		[0.442-1.158]		18	8554								All			dis_status ~ 0.005[1.2e-13] + (0.715 * mod_ant[0.173])		2.69	2.98	0.97	0.9	3.05	3.46					67.61	67.24			0.172687717751145			:							False				False				virus	Herpesviridae	Alphaherpesvirinae	alphaherpesvirus 1
Intervertebral disc disorder with myelopathy	musculoskeletal	722.7	HSV-2	IgG	No	Unknown	did_not_attempt	0.7694161669234654		0.898		[0.487-1.656]		18	8554								All			dis_status ~ 0.002[1.5e-29] + (0.898 * mod_ant[0.731])		1.52	1.59	0.8	0.77	1.55	1.51					67.61	67.24			0.730945358577292			:							False				False				virus	Herpesviridae	Alphaherpesvirinae	alphaherpesvirus 2
Intervertebral disc disorder with myelopathy	musculoskeletal	722.7	HTLV-1	env	No	Unknown	did_not_attempt	0.4502525452932111		0.574		[0.244-1.349]		18	8554								All			dis_status ~ 0.004[5.1e-21] + (0.574 * mod_ant[0.203])		1.21	1.35	0.55	0.46	1.34	1.43					67.61	67.24			0.202613645381945			:							False				False				virus	Retroviridae	Orthoretrovirinae	T-lymphotropic virus 1
Intervertebral disc disorder with myelopathy	musculoskeletal	722.7	JCV	VP1	No	Unknown	did_not_attempt	0.4502525452932111		1.834		[0.826-4.071]		18	8554								All			dis_status ~ 4.3e-04[9.2e-12] + (1.834 * mod_ant[0.136])		2.74	2.53	0.48	0.6	2.66	2.5					67.61	67.24			0.135863715093693			:							False				False				virus	Polyomaviridae		polyomavirus 2
Intervertebral disc disorder with myelopathy	musculoskeletal	722.7	KSHV	LANA	No	Unknown	did_not_attempt	0.7556495298456312		0.865		[0.436-1.720]		18	8554								All			dis_status ~ 0.002[1.1e-42] + (0.865 * mod_ant[0.680])		1.06	1.12	0.99	0.68	0.98	1.2					67.61	67.24			0.680084576861068			:							False				False				virus	Herpesviridae		gammaherpesvirus 8
Intervertebral disc disorder with myelopathy	musculoskeletal	722.7	MCV	VP1	No	Unknown	did_not_attempt	0.4502525452932111		1.657		[0.865-3.174]		18	8554								All			dis_status ~ 4.6e-04[7.1e-13] + (1.657 * mod_ant[0.128])		3.15	2.85	0.69	0.82	3.37	2.99					67.61	67.24			0.12792557357389			:							False				False				virus	Polyomaviridae		polyomavirus 5
Intervertebral disc disorder with myelopathy	musculoskeletal	722.7	T. gondii	p22	No	Unknown	did_not_attempt	0.6709203410390929		0.755		[0.352-1.618]		18	8554								All			dis_status ~ 0.003[6.4e-23] + (0.755 * mod_ant[0.470])		1.37	1.47	0.51	0.59	1.41	1.49					67.61	67.24			0.469644238727365			:							False				False				other	Sarcocystidae	Toxoplasmatinae	T. gondii
Intervertebral disc disorder with myelopathy	musculoskeletal	722.7	VZV	gE_gl	No	Unknown	did_not_attempt	0.4502525452932111		0.444		[0.186-1.064]		18	8554								All			dis_status ~ 0.017[3.8e-04] + (0.444 * mod_ant[0.069])		2.5	2.72	0.57	0.51	2.47	2.72					67.61	67.24			0.068556799421588			:							False				False				virus	Herpesviridae		alphaherpesvirus 3
Other and unspecified disc disorder	musculoskeletal	722.9	BKV	VP1	No	Unknown	did_not_attempt	0.7085636866199877		1.181		[0.861-1.620]		187	8554						bmi, age		All			dis_status ~ 9.6e-04[1.6e-12] + (1.181 * mod_ant[0.301]) + (1.565 * bmi[0.001]) + (1.214 * age[0.040])		3.42	3.4	0.49	0.48	3.6	3.53					68.45	67.24			0.301032717900822		bmi, age	bmi : 1.14e-03, age : 4.02e-02	bmi: 1.565 [1.195-2.050], age: 1.214 [1.009-1.460]						False				False				virus	Polyomaviridae		polyomavirus 1
Other and unspecified disc disorder	musculoskeletal	722.9	C. trach.	momp_A	No	Unknown	did_not	0.2338786165188568	0.4415405017101093	1.266	2.617	[0.995-1.611]	[0.537-7.778]	187	8554	66	50353	16599-3	Chlamydia trachomatis DNA [Presence] in Blood by NAA with probe detection	firth	age	age	All	All	0	dis_status ~ 0.004[7.3e-16] + (1.266 * mod_ant[0.055]) + (1.228 * age[0.029])	dis_status ~ 6.0e-05[0.0e+00] + (2.617 * mod_ant[0.198]) + (2.057 * age[8.8e-14])	1.41	1.34	0.59	0.58	1.34	1.28	48984	1369	64	2	68.45	67.24	48.5	37.88	0.0547639711471456	0.198038588081229	age	age : 2.91e-02	age: 1.228 [1.021-1.476]	age : 8.79e-14	age: 2.057 [1.718-2.456]	n=50419 | DoF=2 | n iters: full : 1.00e+01, null : 9.00e+00 | Conv at last: LL change : -4.27e-11, max abs score : 9.38e-07, beta change : 2.96e-06 | Log Likes: full : -4.72e+02, null : -5.00e+02 | Method: Penalized ML | control: maxit : 2500, maxhs : 0, maxstep : 5, lconv : 1e-05, gconv : 1e-05, xconv : 1e-05, collapse : TRUE, fit : NR, call : logistf.control(maxit = n_iter) | mod control: tau : 0.5, terms.fit : NULL, call : logistf.mod.control()	0 57288-3 [Chlamydia trachomatis rRNA [Presence] in Nasopharynx by NAA with probe detection, firth]: nCase: 23 | nCon: 5209, corr p-val: 0.807, uncorr p-val: 0.637, OR: 2.141 | model: dis_status ~ 5.5e-04[0.0e+00] + (2.141 * mod_ant[0.637]) + (1.759 * age[1.1e-05]), glm_warn [False]: nan log10 trans: False | Notes: n=5232 | DoF=2 | n iters: full : 1.00e+01, null : 8.00e+00 | Conv at last: LL change : -1.42e-12, max abs score : 2.74e-07, beta change : 5.33e-07 | Log Likes: full : -1.35e+02, null : -1.45e+02 | Method: Penalized ML | control: maxit : 2500, maxhs : 0, maxstep : 5, lconv : 1e-05, gconv : 1e-05, xconv : 1e-05, collapse : TRUE, fit : NR, call : logistf.control(maxit = n_iter) | mod control: tau : 0.5, terms.fit : NULL, call : logistf.mod.control() 1 6349-5 [Chlamydia trachomatis [Presence] in Specimen by Organism specific culture, firth]: nCase: 64 | nCon: 8516, corr p-val: 0.962, uncorr p-val: 0.911, OR: 1.177 | model: dis_status ~ 8.6e-04[0.0e+00] + (1.177 * mod_ant[0.911]) + (1.735 * age[7.8e-16]), glm_warn [False]: nan log10 trans: False | Notes: n=8580 | DoF=2 | n iters: full : 8.00e+00, null : 7.00e+00 | Conv at last: LL change : 2.77e-10, max abs score : 3.56e-06, beta change : 7.69e-06 | Log Likes: full : -3.41e+02, null : -3.73e+02 | Method: Penalized ML | control: maxit : 2500, maxhs : 0, maxstep : 5, lconv : 1e-05, gconv : 1e-05, xconv : 1e-05, collapse : TRUE, fit : NR, call : logistf.control(maxit = n_iter) | mod control: tau : 0.5, terms.fit : NULL, call : logistf.mod.control() 2 53926-2 [Chlamydia trachomatis rRNA [Presence] in Vaginal fluid by NAA with probe detection, firth]: nCase: 57 | nCon: 14137, corr p-val: 0.974, uncorr p-val: 0.947, OR: 1.058 | model: dis_status ~ 4.0e-04[0.0e+00] + (1.058 * mod_ant[0.947]) + (1.858 * age[2.9e-10]), glm_warn [False]: nan log10 trans: False | Notes: n=14194 | DoF=2 | n iters: full : 9.00e+00, null : 8.00e+00 | Conv at last: LL change : 7.78e-11, max abs score : 4.51e-07, beta change : 1.06e-06 | Log Likes: full : -3.47e+02, null : -3.67e+02 | Method: Penalized ML | control: maxit : 2500, maxhs : 0, maxstep : 5, lconv : 1e-05, gconv : 1e-05, xconv : 1e-05, collapse : TRUE, fit : NR, call : logistf.control(maxit = n_iter) | mod control: tau : 0.5, terms.fit : NULL, call : logistf.mod.control() dtype: object	102513 21190-4 [Chlamydia trachomatis DNA [Presence] in Cervix by NAA with probe detection, firth]: nCase: 386 | nCon: 61731, corr p-val: 0.354, uncorr p-val: 0.14, OR: 0.442 | model: dis_status ~ 3.9e-04[0.0e+00] + (0.442 * mod_ant[0.140]) + (1.992 * age[0.0e+00]), glm_warn [False]: nan log10 trans: False | Notes: n=62117 | DoF=2 | n iters: full : 9.00e+00, null : 7.00e+00 | Conv at last: LL change : -4.38e-10, max abs score : 1.91e-09, beta change : 1.89e-07 | Log Likes: full : -2.18e+03, null : -2.34e+03 | Method: Penalized ML | control: maxit : 2500, maxhs : 0, maxstep : 5, lconv : 1e-05, gconv : 1e-05, xconv : 1e-05, collapse : TRUE, fit : NR, call : logistf.control(maxit = n_iter) | mod control: tau : 0.5, terms.fit : NULL, call : logistf.mod.control() 102514 21613-5 [Chlamydia trachomatis DNA [Presence] in Specimen by NAA with probe detection, glm]: nCase: 8986 | nCon: 1263018, corr p-val: 4.88e-14, uncorr p-val: 2.06e-15, OR: 0.401 | model: dis_status ~ 4.2e-04[0.0e+00] + (0.401 * mod_ant[2.1e-15]) + (1.915 * age[0.0e+00]), glm_warn [False]: nan log10 trans: False | Notes: nan 102515 31777-6 [Chlamydia trachomatis Ag [Presence] in Specimen, glm]: nCase: 676 | nCon: 102750, corr p-val: 0.118, uncorr p-val: 0.032, OR: 0.414 | model: dis_status ~ 2.8e-04[0.0e+00] + (0.414 * mod_ant[0.032]) + (1.845 * age[1.4e-119]), glm_warn [False]: nan log10 trans: False | Notes: nan 102516 42931-6 [Chlamydia trachomatis rRNA [Presence] in Urine by NAA with probe detection, glm]: nCase: 669 | nCon: 131962, corr p-val: 0.344, uncorr p-val: 0.131, OR: 0.601 | model: dis_status ~ 3.5e-04[0.0e+00] + (0.601 * mod_ant[0.131]) + (1.969 * age[3.2e-187]), glm_warn [False]: nan log10 trans: False | Notes: nan 102517 43304-5 [Chlamydia trachomatis rRNA [Presence] in Specimen by NAA with probe detection, glm]: nCase: 4438 | nCon: 773190, corr p-val: 0.089, uncorr p-val: 0.023, OR: 0.728 | model: dis_status ~ 3.4e-04[0.0e+00] + (0.728 * mod_ant[0.023]) + (1.999 * age[0.0e+00]), glm_warn [False]: nan log10 trans: False | Notes: nan 102518 43404-3 [Chlamydia trachomatis DNA [Presence] in Specimen by Probe with signal amplification, glm]: nCase: 2092 | nCon: 450822, corr p-val: 3.79e-03, uncorr p-val: 6.93e-04, OR: 0.482 | model: dis_status ~ 2.3e-04[0.0e+00] + (0.482 * mod_ant[6.9e-04]) + (2.091 * age[0.0e+00]), glm_warn [False]: nan log10 trans: False | Notes: nan 102519 45084-1 [Chlamydia trachomatis DNA [Presence] in Vaginal fluid by NAA with probe detection, firth]: nCase: 256 | nCon: 45693, corr p-val: 0.482, uncorr p-val: 0.234, OR: 0.508 | model: dis_status ~ 5.1e-04[0.0e+00] + (0.508 * mod_ant[0.234]) + (1.808 * age[0.0e+00]), glm_warn [False]: nan log10 trans: False | Notes: n=45949 | DoF=2 | n iters: full : 9.00e+00, null : 8.00e+00 | Conv at last: LL change : 4.18e-10, max abs score : 5.01e-09, beta change : 2.17e-07 | Log Likes: full : -1.48e+03, null : -1.58e+03 | Method: Penalized ML | control: maxit : 2500, maxhs : 0, maxstep : 5, lconv : 1e-05, gconv : 1e-05, xconv : 1e-05, collapse : TRUE, fit : NR, call : logistf.control(maxit = n_iter) | mod control: tau : 0.5, terms.fit : NULL, call : logistf.mod.control() 102520 4993-2 [Chlamydia trachomatis rRNA [Presence] in Specimen by Probe, firth]: nCase: 326 | nCon: 50878, corr p-val: 0.767, uncorr p-val: 0.567, OR: 0.769 | model: dis_status ~ 3.1e-04[0.0e+00] + (0.769 * mod_ant[0.567]) + (2.004 * age[0.0e+00]), glm_warn [False]: nan log10 trans: False | Notes: n=51204 | DoF=2 | n iters: full : 8.00e+00, null : 7.00e+00 | Conv at last: LL change : 1.39e-09, max abs score : 1.08e-06, beta change : 8.42e-06 | Log Likes: full : -1.82e+03, null : -1.97e+03 | Method: Penalized ML | control: maxit : 2500, maxhs : 0, maxstep : 5, lconv : 1e-05, gconv : 1e-05, xconv : 1e-05, collapse : TRUE, fit : NR, call : logistf.control(maxit = n_iter) | mod control: tau : 0.5, terms.fit : NULL, call : logistf.mod.control() 102521 50387-0 [Chlamydia trachomatis rRNA [Presence] in Cervix by NAA with probe detection, firth]: nCase: 496 | nCon: 104875, corr p-val: 0.304, uncorr p-val: 0.114, OR: 0.421 | model: dis_status ~ 2.7e-04[0.0e+00] + (0.421 * mod_ant[0.114]) + (2.009 * age[0.0e+00]), glm_warn [False]: nan log10 trans: False | Notes: n=105371 | DoF=2 | n iters: full : 9.00e+00, null : 8.00e+00 | Conv at last: LL change : -4.26e-09, max abs score : 9.33e-09, beta change : 2.23e-06 | Log Likes: full : -2.94e+03, null : -3.15e+03 | Method: Penalized ML | control: maxit : 2500, maxhs : 0, maxstep : 5, lconv : 1e-05, gconv : 1e-05, xconv : 1e-05, collapse : TRUE, fit : NR, call : logistf.control(maxit = n_iter) | mod control: tau : 0.5, terms.fit : NULL, call : logistf.mod.control() 102523 57287-5 [Chlamydia trachomatis rRNA [Presence] in Anal by NAA with probe detection, firth]: nCase: 133 | nCon: 19472, corr p-val: 0.546, uncorr p-val: 0.279, OR: 0.292 | model: dis_status ~ 3.7e-04[0.0e+00] + (0.292 * mod_ant[0.279]) + (2.019 * age[0.0e+00]), glm_warn [False]: nan log10 trans: False | Notes: n=19605 | DoF=2 | n iters: full : 9.00e+00, null : 7.00e+00 | Conv at last: LL change : 4.14e-10, max abs score : 7.63e-08, beta change : 4.50e-06 | Log Likes: full : -7.14e+02, null : -7.91e+02 | Method: Penalized ML | control: maxit : 2500, maxhs : 0, maxstep : 5, lconv : 1e-05, gconv : 1e-05, xconv : 1e-05, collapse : TRUE, fit : NR, call : logistf.control(maxit = n_iter) | mod control: tau : 0.5, terms.fit : NULL, call : logistf.mod.control() 102526 6356-0 [Chlamydia trachomatis DNA [Presence] in Genital specimen by NAA with probe detection, firth]: nCase: 248 | nCon: 62606, corr p-val: 0.704, uncorr p-val: 0.48, OR: 0.656 | model: dis_status ~ 1.4e-04[0.0e+00] + (0.656 * mod_ant[0.480]) + (2.152 * age[0.0e+00]), glm_warn [False]: nan log10 trans: False | Notes: n=62854 | DoF=2 | n iters: full : 9.00e+00, null : 8.00e+00 | Conv at last: LL change : -9.00e-10, max abs score : 2.10e-07, beta change : 4.17e-06 | Log Likes: full : -1.46e+03, null : -1.61e+03 | Method: Penalized ML | control: maxit : 2500, maxhs : 0, maxstep : 5, lconv : 1e-05, gconv : 1e-05, xconv : 1e-05, collapse : TRUE, fit : NR, call : logistf.control(maxit = n_iter) | mod control: tau : 0.5, terms.fit : NULL, call : logistf.mod.control() 102527 6357-8 [Chlamydia trachomatis DNA [Presence] in Urine by NAA with probe detection, glm]: nCase: 915 | nCon: 246370, corr p-val: 2.32e-03, uncorr p-val: 3.92e-04, OR: 0.259 | model: dis_status ~ 2.4e-04[0.0e+00] + (0.259 * mod_ant[3.9e-04]) + (1.904 * age[2.2e-209]), glm_warn [False]: nan log10 trans: False | Notes: nan dtype: object	False		False		False		False		bacteria	Chlamydiaceae		C. trachomatis
Other and unspecified disc disorder	musculoskeletal	722.9	CMV	pp28	Yes	Unknown	replicated	0.2338786165188568	0.001777814332935873	1.204	2.016	[0.993-1.459]	[1.382-2.941]	187	8554	366	37411	5000-5	Cytomegalovirus DNA [Presence] in Specimen by NAA with probe detection	glm	bmi, age, alc	age	All	All	0	dis_status ~ 0.002[1.4e-13] + (1.204 * mod_ant[0.058]) + (1.496 * bmi[0.004]) + (1.172 * age[0.092]) + (1.491 * alc1[0.304]) + (0.593 * alc2[0.075]) + (1.978 * alc3[0.525])	dis_status ~ 0.002[6.2e-229] + (2.016 * mod_ant[2.8e-04]) + (1.276 * age[9.5e-17])	2.75	2.62	0.76	0.79	2.99	2.67	35905	1506	336	30	68.45	67.24	61.35	51.73	0.0584696541297142	0.0002754360234126	bmi, age, alc	bmi : 3.80e-03, age : 9.22e-02, alc1 : 3.04e-01, alc2 : 7.54e-02, alc3 : 5.25e-01	bmi: 1.496 [1.139-1.965], age: 1.172 [0.974-1.411], alc1: 1.491 [0.696-3.193], alc2: 0.593 [0.333-1.055], alc3: 1.978 [0.242-16.193]	age : 9.54e-17	age: 1.276 [1.204-1.351]		0 13949-3 [Cytomegalovirus IgG Ab [Presence] in Serum or Plasma by Immunoassay, glm]: nCase: 631 | nCon: 62929, corr p-val: 0.255, uncorr p-val: 0.091, OR: 1.148 | model: dis_status ~ 0.002[0.0e+00] + (1.148 * mod_ant[0.091]) + (1.296 * age[2.6e-27]), glm_warn [False]: nan log10 trans: False | Notes: nan 1 30326-3 [Cytomegalovirus DNA [Presence] in Cerebral spinal fluid by NAA with probe detection, firth]: nCase: 83 | nCon: 5703, corr p-val: 0.778, uncorr p-val: 0.581, OR: 2.488 | model: dis_status ~ 0.004[0.0e+00] + (2.488 * mod_ant[0.581]) + (1.272 * age[4.7e-06]), glm_warn [False]: nan log10 trans: False | Notes: n=5786 | DoF=2 | n iters: full : 8.00e+00, null : 7.00e+00 | Conv at last: LL change : -1.75e-11, max abs score : 4.79e-07, beta change : 6.17e-07 | Log Likes: full : -4.20e+02, null : -4.30e+02 | Method: Penalized ML | control: maxit : 2500, maxhs : 0, maxstep : 5, lconv : 1e-05, gconv : 1e-05, xconv : 1e-05, collapse : TRUE, fit : NR, call : logistf.control(maxit = n_iter) | mod control: tau : 0.5, terms.fit : NULL, call : logistf.mod.control() 2 22244-8 [Cytomegalovirus IgG Ab [Presence] in Serum or Plasma, glm]: nCase: 274 | nCon: 40852, corr p-val: 0.937, uncorr p-val: 0.845, OR: 1.026 | model: dis_status ~ 0.001[1.3e-153] + (1.026 * mod_ant[0.845]) + (1.341 * age[3.6e-13]), glm_warn [False]: nan log10 trans: False | Notes: nan 3 49539-0 [Cytomegalovirus IgM Ab [Presence] in Serum or Plasma by Immunofluorescence, glm]: nCase: 231 | nCon: 30072, corr p-val: 0.937, uncorr p-val: 0.842, OR: 1.067 | model: dis_status ~ 0.001[2.5e-142] + (1.067 * mod_ant[0.842]) + (1.420 * age[7.7e-16]), glm_warn [False]: nan log10 trans: False | Notes: nan dtype: object	102529 16718-9 [Cytomegalovirus Ag [Presence] in Blood, firth]: nCase: 21 | nCon: 1557, corr p-val: 0.977, uncorr p-val: 0.97, OR: 0.947 | model: dis_status ~ 6.0e-04[0.0e+00] + (0.947 * mod_ant[0.970]) + (1.780 * age[2.2e-06]), glm_warn [False]: nan log10 trans: False | Notes: n=1578 | DoF=2 | n iters: full : 9.00e+00, null : 7.00e+00 | Conv at last: LL change : 2.51e-11, max abs score : 2.09e-06, beta change : 6.03e-06 | Log Likes: full : -9.72e+01, null : -1.08e+02 | Method: Penalized ML | control: maxit : 2500, maxhs : 0, maxstep : 5, lconv : 1e-05, gconv : 1e-05, xconv : 1e-05, collapse : TRUE, fit : NR, call : logistf.control(maxit = n_iter) | mod control: tau : 0.5, terms.fit : NULL, call : logistf.mod.control() 102530 22239-8 [Cytomegalovirus Ab [Presence] in Serum or Plasma, glm]: nCase: 90 | nCon: 5313, corr p-val: 0.724, uncorr p-val: 0.515, OR: 0.865 | model: dis_status ~ 0.009[3.4e-26] + (0.865 * mod_ant[0.515]) + (1.128 * age[0.081]), glm_warn [False]: nan log10 trans: False | Notes: nan 102532 24119-0 [Cytomegalovirus IgM Ab [Presence] in Serum or Plasma by Immunoassay, glm]: nCase: 715 | nCon: 48049, corr p-val: 0.897, uncorr p-val: 0.752, OR: 0.944 | model: dis_status ~ 0.002[0.0e+00] + (0.944 * mod_ant[0.752]) + (1.460 * age[6.3e-68]), glm_warn [False]: nan log10 trans: False | Notes: nan 102533 30246-3 [Cytomegalovirus DNA [Presence] in Serum or Plasma by NAA with probe detection, firth]: nCase: 104 | nCon: 8683, corr p-val: 0.577, uncorr p-val: 0.305, OR: 0.628 | model: dis_status ~ 0.002[0.0e+00] + (0.628 * mod_ant[0.305]) + (1.427 * age[1.4e-12]), glm_warn [False]: nan log10 trans: False | Notes: n=8787 | DoF=2 | n iters: full : 8.00e+00, null : 7.00e+00 | Conv at last: LL change : 1.05e-10, max abs score : 3.06e-06, beta change : 5.00e-06 | Log Likes: full : -5.33e+02, null : -5.58e+02 | Method: Penalized ML | control: maxit : 2500, maxhs : 0, maxstep : 5, lconv : 1e-05, gconv : 1e-05, xconv : 1e-05, collapse : TRUE, fit : NR, call : logistf.control(maxit = n_iter) | mod control: tau : 0.5, terms.fit : NULL, call : logistf.mod.control() 102534 30325-5 [Cytomegalovirus IgM Ab [Presence] in Serum or Plasma, firth]: nCase: 22 | nCon: 9717, corr p-val: 9.11e-03, uncorr p-val: 1.86e-03, OR: 0.121 | model: dis_status ~ 0.002[0.0e+00] + (0.121 * mod_ant[0.002]) + (1.126 * age[0.406]), glm_warn [False]: nan log10 trans: False | Notes: n=9739 | DoF=2 | n iters: full : 1.10e+01, null : 8.00e+00 | Conv at last: LL change : 4.26e-13, max abs score : 1.27e-06, beta change : 2.72e-06 | Log Likes: full : -1.44e+02, null : -1.52e+02 | Method: Penalized ML | control: maxit : 2500, maxhs : 0, maxstep : 5, lconv : 1e-05, gconv : 1e-05, xconv : 1e-05, collapse : TRUE, fit : NR, call : logistf.control(maxit = n_iter) | mod control: tau : 0.5, terms.fit : NULL, call : logistf.mod.control() 102536 31797-4 [Cytomegalovirus Ag [Presence] in Specimen, firth]: nCase: 17 | nCon: 741, corr p-val: 0.032, uncorr p-val: 7.10e-03, OR: 0.162 | model: dis_status ~ 0.007[0.0e+00] + (0.162 * mod_ant[0.007]) + (1.305 * age[0.048]), glm_warn [False]: nan log10 trans: False | Notes: n=758 | DoF=2 | n iters: full : 8.00e+00, null : 6.00e+00 | Conv at last: LL change : 6.81e-11, max abs score : 4.78e-06, beta change : 9.61e-06 | Log Likes: full : -7.21e+01, null : -7.72e+01 | Method: Penalized ML | control: maxit : 2500, maxhs : 0, maxstep : 5, lconv : 1e-05, gconv : 1e-05, xconv : 1e-05, collapse : TRUE, fit : NR, call : logistf.control(maxit = n_iter) | mod control: tau : 0.5, terms.fit : NULL, call : logistf.mod.control() 102538 4996-5 [Cytomegalovirus DNA [Presence] in Blood by NAA with probe detection, firth]: nCase: 83 | nCon: 2102, corr p-val: 0.962, uncorr p-val: 0.887, OR: 0.819 | model: dis_status ~ 0.014[0.0e+00] + (0.819 * mod_ant[0.887]) + (1.192 * age[0.012]), glm_warn [False]: nan log10 trans: False | Notes: n=2185 | DoF=2 | n iters: full : 7.00e+00, null : 6.00e+00 | Conv at last: LL change : 6.31e-12, max abs score : 1.03e-07, beta change : 2.52e-07 | Log Likes: full : -3.45e+02, null : -3.48e+02 | Method: Penalized ML | control: maxit : 2500, maxhs : 0, maxstep : 5, lconv : 1e-05, gconv : 1e-05, xconv : 1e-05, collapse : TRUE, fit : NR, call : logistf.control(maxit = n_iter) | mod control: tau : 0.5, terms.fit : NULL, call : logistf.mod.control() 102540 82189-2 [Cytomegalovirus DNA [Presence] in Cerebral spinal fluid by NAA with non-probe detection, firth]: nCase: 420 | nCon: 22981, corr p-val: 0.962, uncorr p-val: 0.928, OR: 0.881 | model: dis_status ~ 0.002[0.0e+00] + (0.881 * mod_ant[0.928]) + (1.445 * age[0.0e+00]), glm_warn [False]: nan log10 trans: False | Notes: n=23401 | DoF=2 | n iters: full : 8.00e+00, null : 6.00e+00 | Conv at last: LL change : 1.53e-10, max abs score : 5.07e-08, beta change : 1.50e-07 | Log Likes: full : -1.97e+03, null : -2.10e+03 | Method: Penalized ML | control: maxit : 2500, maxhs : 0, maxstep : 5, lconv : 1e-05, gconv : 1e-05, xconv : 1e-05, collapse : TRUE, fit : NR, call : logistf.control(maxit = n_iter) | mod control: tau : 0.5, terms.fit : NULL, call : logistf.mod.control() dtype: object	False		False		False		False		virus	Herpesviridae	Betaherpesvirinae	betaherpesvirus 5
Other and unspecified disc disorder	musculoskeletal	722.9	EBV	VCA_p18	No	Unknown	did_not_attempt	0.7085636866199877		1.061		[0.834-1.350]		187	8554						bmi		All			dis_status ~ 0.005[4.4e-19] + (1.061 * mod_ant[0.631]) + (1.561 * bmi[0.001])		3.73	3.7	0.63	0.66	3.88	3.87					68.45	67.24			0.630539621430934		bmi	bmi : 1.09e-03	bmi: 1.561 [1.195-2.038]						False				False				virus	Herpesviridae		gammaherpesvirus 4
Other and unspecified disc disorder	musculoskeletal	722.9	HBV	Hbe	Yes	Unknown	replicated	0.1302408107339144	1.134313726244025e-24	0.728	0.143	[0.579-0.915]	[0.10-0.205]	187	8554	3622	1760316	31204-1	Hepatitis B virus core IgM Ab [Presence] in Serum	glm	age, alc	age	All	All	0	dis_status ~ 0.015[3.7e-09] + (0.728 * mod_ant[0.007]) + (1.200 * age[0.051]) + (1.453 * alc1[0.335]) + (0.552 * alc2[0.043]) + (1.949 * alc3[0.534])	dis_status ~ 1.2e-04[0.0e+00] + (0.143 * mod_ant[3.2e-26]) + (1.706 * age[0.0e+00])	1	1.13	0.62	0.67	1.11	1.11	1706855	53461	3592	30	68.45	67.24	60.8	46.96	0.00651204053669572	3.19524993308176e-26	age, alc	age : 5.13e-02, alc1 : 3.35e-01, alc2 : 4.34e-02, alc3 : 5.34e-01	age: 1.200 [0.999-1.442], alc1: 1.453 [0.68-3.108], alc2: 0.552 [0.31-0.982], alc3: 1.949 [0.238-15.978]	age : 0.00e+00	age: 1.706 [1.672-1.740]		0 10900-9 [Hepatitis B virus surface Ab [Presence] in Serum by Immunoassay, glm]: nCase: 3398 | nCon: 251938, corr p-val: 3.51e-08, uncorr p-val: 2.22e-09, OR: 0.802 | model: dis_status ~ 0.003[0.0e+00] + (0.802 * mod_ant[2.2e-09]) + (1.356 * age[1.7e-178]), glm_warn [False]: nan log10 trans: False | Notes: nan 1 13953-5 [Hepatitis B virus e Ab [Presence] in Serum or Plasma by Immunoassay, glm]: nCase: 702 | nCon: 40765, corr p-val: 5.46e-04, uncorr p-val: 7.30e-05, OR: 0.691 | model: dis_status ~ 0.004[5.1e-267] + (0.691 * mod_ant[7.3e-05]) + (1.314 * age[6.5e-28]), glm_warn [False]: nan log10 trans: False | Notes: nan 2 33463-1 [Hepatitis B virus e IgG Ab [Presence] in Serum by Immunoassay, firth]: nCase: 75 | nCon: 2611, corr p-val: 0.236, uncorr p-val: 0.076, OR: 0.422 | model: dis_status ~ 0.006[0.0e+00] + (0.422 * mod_ant[0.076]) + (1.335 * age[4.6e-05]), glm_warn [False]: nan log10 trans: False | Notes: n=2686 | DoF=2 | n iters: full : 7.00e+00, null : 6.00e+00 | Conv at last: LL change : 7.22e-12, max abs score : 7.00e-07, beta change : 1.88e-06 | Log Likes: full : -3.26e+02, null : -3.36e+02 | Method: Penalized ML | control: maxit : 2500, maxhs : 0, maxstep : 5, lconv : 1e-05, gconv : 1e-05, xconv : 1e-05, collapse : TRUE, fit : NR, call : logistf.control(maxit = n_iter) | mod control: tau : 0.5, terms.fit : NULL, call : logistf.mod.control() 3 5196-1 [Hepatitis B virus surface Ag [Presence] in Serum or Plasma by Immunoassay, glm]: nCase: 20560 | nCon: 1564191, corr p-val: 0.408, uncorr p-val: 0.175, OR: 0.901 | model: dis_status ~ 0.002[0.0e+00] + (0.901 * mod_ant[0.175]) + (1.494 * age[0.0e+00]), glm_warn [False]: nan log10 trans: False | Notes: nan 4 29610-3 [Hepatitis B virus DNA [Presence] in Serum or Plasma by NAA with probe detection, glm]: nCase: 214 | nCon: 11702, corr p-val: 0.829, uncorr p-val: 0.66, OR: 0.926 | model: dis_status ~ 0.003[2.2e-81] + (0.926 * mod_ant[0.660]) + (1.347 * age[1.5e-10]), glm_warn [False]: nan log10 trans: False | Notes: nan dtype: object	102564 13952-7 [Hepatitis B virus core Ab [Presence] in Serum or Plasma by Immunoassay, glm]: nCase: 8342 | nCon: 412641, corr p-val: 0.25, uncorr p-val: 0.086, OR: 1.057 | model: dis_status ~ 0.004[0.0e+00] + (1.057 * mod_ant[0.086]) + (1.348 * age[0.0e+00]), glm_warn [False]: nan log10 trans: False | Notes: nan 102566 13954-3 [Hepatitis B virus e Ag [Presence] in Serum or Plasma by Immunoassay, glm]: nCase: 1203 | nCon: 60481, corr p-val: 0.962, uncorr p-val: 0.905, OR: 1.014 | model: dis_status ~ 0.005[0.0e+00] + (1.014 * mod_ant[0.905]) + (1.255 * age[5.7e-33]), glm_warn [False]: nan log10 trans: False | Notes: nan 102567 16933-4 [Hepatitis B virus core Ab [Presence] in Serum, glm]: nCase: 3035 | nCon: 215093, corr p-val: 0.503, uncorr p-val: 0.248, OR: 1.062 | model: dis_status ~ 0.003[0.0e+00] + (1.062 * mod_ant[0.248]) + (1.303 * age[1.3e-123]), glm_warn [False]: nan log10 trans: False | Notes: nan 102568 22322-2 [Hepatitis B virus surface Ab [Presence] in Serum, glm]: nCase: 8400 | nCon: 1925311, corr p-val: 4.86e-117, uncorr p-val: 6.85e-119, OR: 1.795 | model: dis_status ~ 2.1e-04[0.0e+00] + (1.795 * mod_ant[6.8e-119]) + (1.701 * age[0.0e+00]), glm_warn [False]: nan log10 trans: False | Notes: nan 102569 24113-3 [Hepatitis B virus core IgM Ab [Presence] in Serum or Plasma by Immunoassay, glm]: nCase: 6612 | nCon: 378485, corr p-val: 5.46e-04, uncorr p-val: 6.56e-05, OR: 1.601 | model: dis_status ~ 0.004[0.0e+00] + (1.601 * mod_ant[6.6e-05]) + (1.307 * age[1.2e-283]), glm_warn [False]: nan log10 trans: False | Notes: nan 102572 32685-0 [Hepatitis B virus core IgG Ab [Presence] in Serum, glm]: nCase: 858 | nCon: 68701, corr p-val: 0.667, uncorr p-val: 0.388, OR: 1.1 | model: dis_status ~ 0.003[0.0e+00] + (1.100 * mod_ant[0.388]) + (1.264 * age[2.4e-24]), glm_warn [False]: nan log10 trans: False | Notes: nan 102574 48070-7 [Hepatitis B virus surface IgG Ab [Presence] in Serum by Immunoassay, glm]: nCase: 58 | nCon: 2619, corr p-val: 0.667, uncorr p-val: 0.39, OR: 1.269 | model: dis_status ~ 0.056[1.1e-06] + (1.269 * mod_ant[0.390]) + (0.854 * age[0.074]), glm_warn [False]: nan log10 trans: False | Notes: nan 102575 51914-0 [Hepatitis B virus core IgG+IgM Ab [Presence] in Serum, glm]: nCase: 2856 | nCon: 157618, corr p-val: 1.17e-03, uncorr p-val: 1.65e-04, OR: 1.194 | model: dis_status ~ 0.004[0.0e+00] + (1.194 * mod_ant[1.7e-04]) + (1.309 * age[8.2e-105]), glm_warn [False]: nan log10 trans: False | Notes: nan 102576 5195-3 [Hepatitis B virus surface Ag [Presence] in Serum, glm]: nCase: 13897 | nCon: 3460787, corr p-val: 0.236, uncorr p-val: 0.075, OR: 1.167 | model: dis_status ~ 2.9e-04[0.0e+00] + (1.167 * mod_ant[0.075]) + (1.639 * age[0.0e+00]), glm_warn [False]: nan log10 trans: False | Notes: nan 102578 65633-0 [Hepatitis B virus surface Ag [Presence] in Serum or Plasma by Confirmatory method, glm]: nCase: 101 | nCon: 21929, corr p-val: 9.11e-03, uncorr p-val: 1.81e-03, OR: 2.356 | model: dis_status ~ 8.0e-04[5.5e-106] + (2.356 * mod_ant[0.002]) + (1.395 * age[2.0e-05]), glm_warn [False]: nan log10 trans: False | Notes: nan 102579 83100-8 [Hepatitis B virus core IgG+IgM Ab [Presence] in Serum or Plasma by Immunoassay, glm]: nCase: 67 | nCon: 4099, corr p-val: 0.704, uncorr p-val: 0.481, OR: 1.332 | model: dis_status ~ 0.002[6.4e-32] + (1.332 * mod_ant[0.481]) + (1.466 * age[6.8e-06]), glm_warn [False]: nan log10 trans: False | Notes: nan dtype: object	False		False		False		False		virus	Hepadnaviridae		Hepatitis B virus
Other and unspecified disc disorder	musculoskeletal	722.9	HCV	Core	No	Unknown	did_not_attempt	0.7085636866199877		0.935		[0.745-1.174]		187	8554								All			dis_status ~ 0.023[0.0e+00] + (0.935 * mod_ant[0.563])		0.59	0.61	0.65	0.65	0.48	0.48					68.45	67.24			0.563237208070232			:							False				False				virus	Flaviviridae		Hepacivirus C
Other and unspecified disc disorder	musculoskeletal	722.9	HHV-6	IE1A	No	Unknown	did_not_attempt	0.7085636866199877		0.879		[0.634-1.218]		187	8554						bmi, age		All			dis_status ~ 0.002[2.8e-13] + (0.879 * mod_ant[0.439]) + (1.568 * bmi[0.001]) + (1.202 * age[0.050])		2.27	2.29	0.48	0.44	2.29	2.3					68.45	67.24			0.439169064070318		bmi, age	bmi : 1.08e-03, age : 4.95e-02	bmi: 1.568 [1.197-2.054], age: 1.202 [1.00-1.445]						False				False				virus	Herpesviridae	Betaherpesvirinae	betaherpesvirus 6
Other and unspecified disc disorder	musculoskeletal	722.9	HHV-7	U14	No	Unknown	did_not_attempt	0.7085636866199877		1.176		[0.838-1.651]		187	8554						bmi, age, alc		All			dis_status ~ 0.002[4.9e-11] + (1.176 * mod_ant[0.349]) + (1.528 * bmi[0.002]) + (1.200 * age[0.053]) + (1.436 * alc1[0.351]) + (0.574 * alc2[0.059]) + (1.974 * alc3[0.526])		2.76	2.74	0.4	0.44	2.79	2.78					68.45	67.24			0.348774315878802		bmi, age, alc	bmi : 2.14e-03, age : 5.29e-02, alc1 : 3.51e-01, alc2 : 5.90e-02, alc3 : 5.26e-01	bmi: 1.528 [1.166-2.003], age: 1.200 [0.998-1.442], alc1: 1.436 [0.671-3.073], alc2: 0.574 [0.322-1.021], alc3: 1.974 [0.241-16.146]						False				False				virus	Herpesviridae	Betaherpesvirinae	betaherpesvirus 7
Other and unspecified disc disorder	musculoskeletal	722.9	HIV	env	No	Unknown	did_not_attempt	0.7085636866199877		0.916		[0.64-1.310]		187	8554						bmi, age		All			dis_status ~ 0.002[5.6e-15] + (0.916 * mod_ant[0.631]) + (1.567 * bmi[0.001]) + (1.201 * age[0.051])		1.53	1.53	0.38	0.4	1.57	1.59					68.45	67.24			0.631298384963301		bmi, age	bmi : 1.12e-03, age : 5.13e-02	bmi: 1.567 [1.196-2.053], age: 1.201 [0.999-1.443]						False				False				virus	Retroviridae		Lentivirus
Other and unspecified disc disorder	musculoskeletal	722.9	HPV-16	E6	Yes	Unknown	replicated	0.2338786165188568	1.61484302201585e-11	0.791	0.692	[0.627-0.999]	[0.625-0.765]	187	8554	4987	516975	30167-1	Human papilloma virus 16+18+31+33+35+39+45+51+52+56+58+59+68 DNA [Presence] in Cervix by Probe with signal amplification	glm	bmi		All	All	0	dis_status ~ 0.008[9.6e-34] + (0.791 * mod_ant[0.049]) + (1.577 * bmi[8.1e-04])	dis_status ~ 0.010[0.0e+00] + (0.692 * mod_ant[9.1e-13])	0.86	0.94	0.63	0.62	0.95	1.08	457298	59677	4574	413	68.45	67.24	57.26	48.52	0.0490781301485677	9.09770716628648e-13	bmi	bmi : 8.05e-04	bmi: 1.577 [1.208-2.059]	:			0 59420-0 [Human papilloma virus 16+18+31+33+35+39+45+51+52+56+58+59+66+68 DNA [Presence] in Cervix by Probe with signal amplification, glm]: nCase: 2039 | nCon: 197512, corr p-val: 5.46e-04, uncorr p-val: 7.30e-05, OR: 0.696 | model: dis_status ~ 0.011[0.0e+00] + (0.696 * mod_ant[7.3e-05]), glm_warn [False]: nan log10 trans: False | Notes: nan 1 49896-4 [Human papilloma virus 16+18+31+33+35+39+45+51+52+56+58+59+68 DNA [Presence] in Specimen by NAA with probe detection, glm]: nCase: 2572 | nCon: 142789, corr p-val: 0.156, uncorr p-val: 0.046, OR: 0.864 | model: dis_status ~ 0.018[0.0e+00] + (0.864 * mod_ant[0.046]), glm_warn [False]: nan log10 trans: False | Notes: nan 2 82675-0 [Human papilloma virus 16+18+31+33+35+39+45+51+52+56+58+59+66+68 DNA [Presence] in Cervix by NAA with probe detection, glm]: nCase: 258 | nCon: 20698, corr p-val: 0.667, uncorr p-val: 0.385, OR: 0.832 | model: dis_status ~ 0.013[0.0e+00] + (0.832 * mod_ant[0.385]), glm_warn [False]: nan log10 trans: False | Notes: nan 3 70061-7 [Human papilloma virus 16 and 18 DNA [Presence] in Specimen by NAA with probe detection, glm]: nCase: 76 | nCon: 37077, corr p-val: 0.691, uncorr p-val: 0.447, OR: 0.74 | model: dis_status ~ 0.002[0.0e+00] + (0.740 * mod_ant[0.447]), glm_warn [False]: nan log10 trans: False | Notes: nan 4 77399-4 [Human papilloma virus 16 DNA [Presence] in Cervix by NAA with probe detection, firth]: nCase: 254 | nCon: 21823, corr p-val: 0.834, uncorr p-val: 0.687, OR: 0.83 | model: dis_status ~ 0.012[0.0e+00] + (0.830 * mod_ant[0.687]), glm_warn [False]: nan log10 trans: False | Notes: n=22077 | DoF=1 | n iters: full : 8.00e+00, null : 8.00e+00 | Conv at last: LL change : -4.55e-13, max abs score : 3.55e-15, beta change : 4.23e-08 | Log Likes: full : -1.38e+03, null : -1.38e+03 | Method: Penalized ML | control: maxit : 2500, maxhs : 0, maxstep : 5, lconv : 1e-05, gconv : 1e-05, xconv : 1e-05, collapse : TRUE, fit : NR, call : logistf.control(maxit = n_iter) | mod control: tau : 0.5, terms.fit : NULL, call : logistf.mod.control() 5 61372-9 [Human papilloma virus 16 DNA [Presence] in Specimen by NAA with probe detection, glm]: nCase: 3838 | nCon: 252271, corr p-val: 0.87, uncorr p-val: 0.723, OR: 0.957 | model: dis_status ~ 0.015[0.0e+00] + (0.957 * mod_ant[0.723]), glm_warn [False]: nan log10 trans: False | Notes: nan 6 59263-4 [Human papilloma virus 16 DNA [Presence] in Cervix by Probe with signal amplification, glm]: nCase: 334 | nCon: 51710, corr p-val: 0.977, uncorr p-val: 0.965, OR: 0.989 | model: dis_status ~ 0.006[0.0e+00] + (0.989 * mod_ant[0.965]), glm_warn [False]: nan log10 trans: False | Notes: nan dtype: object	102602 17399-7 [Human papilloma virus 16 Ag [Presence] in Specimen, glm]: nCase: 290 | nCon: 33940, corr p-val: 0.705, uncorr p-val: 0.487, OR: 1.334 | model: dis_status ~ 0.009[0.0e+00] + (1.334 * mod_ant[0.487]), glm_warn [False]: nan log10 trans: False | Notes: nan 102603 21440-3 [Human papilloma virus 16+18+31+33+35+45+51+52+56 DNA [Presence] in Cervix by Probe, glm]: nCase: 27 | nCon: 1334, corr p-val: 0.962, uncorr p-val: 0.897, OR: 1.053 | model: dis_status ~ 0.020[2.1e-54] + (1.053 * mod_ant[0.897]), glm_warn [False]: nan log10 trans: False | Notes: nan dtype: object	False		False		False		False		virus	Papillomaviridae		Alphapapillomavirus 9
Other and unspecified disc disorder	musculoskeletal	722.9	HPV-18	L1	No	Unknown	did_not_attempt	0.7085636866199877		1.096		[0.79-1.522]		187	8554						bmi		All			dis_status ~ 0.005[4.8e-29] + (1.096 * mod_ant[0.582]) + (1.562 * bmi[0.001])		1.55	1.53	0.51	0.45	1.59	1.58					68.45	67.24			0.58179667776621		bmi	bmi : 1.05e-03	bmi: 1.562 [1.196-2.040]						False				False				virus	Papillomaviridae		Alphapapillomavirus 7
Other and unspecified disc disorder	musculoskeletal	722.9	H. pylori	CagA	No	Unknown	did_not_attempt	0.7085636866199877		1.055		[0.844-1.320]		94	4281						bmi, alc		All			dis_status ~ 0.009[8.8e-11] + (1.055 * mod_ant[0.638]) + (1.577 * bmi[0.017]) + (1.754 * alc1[0.268]) + (0.528 * alc2[0.115]) + (4.3e-06 * alc3[0.983])		2.11	2.03	1.01	0.91	1.81	1.86					68.06	67.1			0.637707317957989		bmi, age, alc	bmi : 1.71e-02, alc1 : 2.68e-01, alc2 : 1.15e-01, alc3 : 9.83e-01	bmi: 1.577 [1.084-2.293], alc1: 1.754 [0.649-4.739], alc2: 0.528 [0.238-1.168], alc3: 4.3e-06 [0.00e+00-Inf]						False				False				bacteria	Helicobacteraceae		H. pylori
Other and unspecified disc disorder	musculoskeletal	722.9	HSV-1	IgG	No	Unknown	did_not_attempt	0.7085636866199877		1.077		[0.91-1.274]		187	8554						bmi, age, alc		All			dis_status ~ 0.003[8.1e-13] + (1.077 * mod_ant[0.388]) + (1.508 * bmi[0.003]) + (1.190 * age[0.065]) + (1.437 * alc1[0.350]) + (0.582 * alc2[0.066]) + (1.894 * alc3[0.552])		3.08	2.98	0.88	0.9	3.56	3.46					68.45	67.24			0.388045437582183		bmi, age, alc	bmi : 3.18e-03, age : 6.46e-02, alc1 : 3.50e-01, alc2 : 6.57e-02, alc3 : 5.52e-01	bmi: 1.508 [1.148-1.982], age: 1.190 [0.99-1.431], alc1: 1.437 [0.672-3.075], alc2: 0.582 [0.327-1.036], alc3: 1.894 [0.231-15.515]						False				False				virus	Herpesviridae	Alphaherpesvirinae	alphaherpesvirus 1
Other and unspecified disc disorder	musculoskeletal	722.9	HSV-2	IgG	No	Unknown	did_not_attempt	0.99793493530147		1		[0.828-1.209]		187	8554						bmi, age		All			dis_status ~ 0.002[2.6e-16] + (1.000 * mod_ant[0.998]) + (1.561 * bmi[0.001]) + (1.199 * age[0.053])		1.59	1.59	0.84	0.77	1.52	1.51					68.45	67.24			0.99793493530147		bmi, age	bmi : 1.22e-03, age : 5.27e-02	bmi: 1.561 [1.192-2.046], age: 1.199 [0.998-1.441]						False				False				virus	Herpesviridae	Alphaherpesvirinae	alphaherpesvirus 2
Other and unspecified disc disorder	musculoskeletal	722.9	HTLV-1	env	No	Unknown	did_not_attempt	0.3374965870487429		0.783		[0.583-1.053]		187	8554						bmi, age		All			dis_status ~ 0.002[4.8e-15] + (0.783 * mod_ant[0.106]) + (1.573 * bmi[0.001]) + (1.206 * age[0.046])		1.3	1.35	0.51	0.46	1.41	1.43					68.45	67.24			0.105551674538122		bmi, age	bmi : 1.01e-03, age : 4.62e-02	bmi: 1.573 [1.201-2.060], age: 1.206 [1.003-1.450]						False				False				virus	Retroviridae	Orthoretrovirinae	T-lymphotropic virus 1
Other and unspecified disc disorder	musculoskeletal	722.9	JCV	VP1	No	Unknown	did_not_attempt	0.7085636866199877		1.07		[0.84-1.365]		187	8554								All			dis_status ~ 0.018[8.2e-35] + (1.070 * mod_ant[0.583])		2.55	2.53	0.61	0.6	2.51	2.5					68.45	67.24			0.582815867074531			:							False				False				virus	Polyomaviridae		polyomavirus 2
Other and unspecified disc disorder	musculoskeletal	722.9	KSHV	K8_1	No	Unknown	did_not_attempt	0.7085636866199877		1.175		[0.776-1.781]		187	8554						bmi, age, alc		All			dis_status ~ 0.002[5.3e-12] + (1.175 * mod_ant[0.446]) + (1.513 * bmi[0.003]) + (1.194 * age[0.059]) + (1.451 * alc1[0.337]) + (0.583 * alc2[0.067]) + (1.920 * alc3[0.543])		1.75	1.72	0.34	0.37	1.76	1.76					68.45	67.24			0.445982854298501		bmi, age, alc	bmi : 2.84e-03, age : 5.91e-02, alc1 : 3.37e-01, alc2 : 6.68e-02, alc3 : 5.43e-01	bmi: 1.513 [1.153-1.985], age: 1.194 [0.993-1.435], alc1: 1.451 [0.678-3.105], alc2: 0.583 [0.328-1.038], alc3: 1.920 [0.235-15.719]						False				False				virus	Herpesviridae		gammaherpesvirus 8
Other and unspecified disc disorder	musculoskeletal	722.9	MCV	VP1	No	Unknown	did_not_attempt	0.3374965870487429		1.156		[0.964-1.387]		187	8554								All			dis_status ~ 0.014[7.9e-51] + (1.156 * mod_ant[0.118])		2.94	2.85	0.79	0.82	3.25	2.99					68.45	67.24			0.11812380546706			:							False				False				virus	Polyomaviridae		polyomavirus 5
Other and unspecified disc disorder	musculoskeletal	722.9	T. gondii	p22	No	Unknown	did_not	0.2338786165188568	0.5458631843529558	0.787	0.291	[0.618-1.003]	[0.002-2.044]	187	8554	62	4595	29904-0	Toxoplasma gondii DNA [Presence] in Specimen by NAA with probe detection	firth	bmi, age	age	All	All	0	dis_status ~ 0.002[1.7e-15] + (0.787 * mod_ant[0.053]) + (1.591 * bmi[7.5e-04]) + (1.211 * age[0.041])	dis_status ~ 0.004[0.0e+00] + (0.291 * mod_ant[0.281]) + (1.246 * age[0.004])	1.4	1.47	0.59	0.59	1.46	1.49	4489	106	62	0	68.45	67.24	58.23	51.89	0.052777236373747	0.280619806040604	bmi, age	bmi : 7.53e-04, age : 4.14e-02	bmi: 1.591 [1.214-2.084], age: 1.211 [1.008-1.457]	age : 3.66e-03	age: 1.246 [1.073-1.457]	n=4657 | DoF=2 | n iters: full : 8.00e+00, null : 7.00e+00 | Conv at last: LL change : -1.38e-11, max abs score : 3.28e-07, beta change : 1.26e-06 | Log Likes: full : -3.20e+02, null : -3.25e+02 | Method: Penalized ML | control: maxit : 2500, maxhs : 0, maxstep : 5, lconv : 1e-05, gconv : 1e-05, xconv : 1e-05, collapse : TRUE, fit : NR, call : logistf.control(maxit = n_iter) | mod control: tau : 0.5, terms.fit : NULL, call : logistf.mod.control()	0 22580-5 [Toxoplasma gondii IgG Ab [Presence] in Serum, glm]: nCase: 97 | nCon: 9836, corr p-val: 0.694, uncorr p-val: 0.458, OR: 0.793 | model: dis_status ~ 6.7e-04[2.1e-48] + (0.793 * mod_ant[0.458]) + (1.610 * age[2.5e-09]), glm_warn [False]: nan log10 trans: False | Notes: nan dtype: object	102646 40677-7 [Toxoplasma gondii IgG Ab [Presence] in Serum by Immunoassay, glm]: nCase: 189 | nCon: 18253, corr p-val: 0.428, uncorr p-val: 0.187, OR: 1.321 | model: dis_status ~ 0.003[1.5e-110] + (1.321 * mod_ant[0.187]) + (1.237 * age[1.6e-06]), glm_warn [False]: nan log10 trans: False | Notes: nan 102647 40678-5 [Toxoplasma gondii IgM Ab [Presence] in Serum or Plasma by Immunoassay, glm]: nCase: 399 | nCon: 22074, corr p-val: 0.794, uncorr p-val: 0.615, OR: 1.215 | model: dis_status ~ 0.004[3.9e-197] + (1.215 * mod_ant[0.615]) + (1.324 * age[2.9e-19]), glm_warn [False]: nan log10 trans: False | Notes: nan 102648 42626-2 [Toxoplasma gondii DNA [Presence] in Cerebral spinal fluid by NAA with probe detection, firth]: nCase: 98 | nCon: 2669, corr p-val: 0.449, uncorr p-val: 0.207, OR: 3.636 | model: dis_status ~ 0.016[0.0e+00] + (3.636 * mod_ant[0.207]) + (1.153 * age[0.020]), glm_warn [False]: nan log10 trans: False | Notes: n=2767 | DoF=2 | n iters: full : 6.00e+00, null : 6.00e+00 | Conv at last: LL change : 1.24e-10, max abs score : 2.08e-06, beta change : 5.96e-06 | Log Likes: full : -4.16e+02, null : -4.19e+02 | Method: Penalized ML | control: maxit : 2500, maxhs : 0, maxstep : 5, lconv : 1e-05, gconv : 1e-05, xconv : 1e-05, collapse : TRUE, fit : NR, call : logistf.control(maxit = n_iter) | mod control: tau : 0.5, terms.fit : NULL, call : logistf.mod.control() dtype: object	False		False		False		False		other	Sarcocystidae	Toxoplasmatinae	T. gondii
Other and unspecified disc disorder	musculoskeletal	722.9	VZV	gE_gl	No	Unknown	did_not_attempt	0.7474739376030012		0.947		[0.712-1.260]		187	8554						bmi, age		All			dis_status ~ 0.002[8.1e-14] + (0.947 * mod_ant[0.710]) + (1.564 * bmi[0.001]) + (1.202 * age[0.050])		2.71	2.72	0.5	0.51	2.74	2.72					68.45	67.24			0.710100240722851		bmi, age	bmi : 1.16e-03, age : 5.00e-02	bmi: 1.564 [1.194-2.048], age: 1.202 [1.00-1.445]						False				False				virus	Herpesviridae		alphaherpesvirus 3
Other disorders of cervical region	musculoskeletal	723	BKV	VP1	No	Unknown	did_not_attempt	0.9577062733442601		0.799		[0.505-1.264]		72	8554						age, same_sex		All			dis_status ~ 0.210[0.236] + (0.799 * mod_ant[0.338]) + (0.682 * age[0.009]) + (9.4e-07 * same_sex1[0.972]) + (2.164 * same_sex2[0.013])		3.36	3.4	0.57	0.48	3.55	3.53					65.18	67.24			0.337651268644729		age, ethnic, same_sex	age : 8.77e-03, same_sex1 : 9.72e-01, same_sex2 : 1.31e-02	age: 0.682 [0.513-0.908], same_sex1: 9.4e-07 [0.00e+00-Inf], same_sex2: 2.164 [1.176-3.983]						False				False				virus	Polyomaviridae		polyomavirus 1
Other disorders of cervical region	musculoskeletal	723	C. trach.	momp_D	No	Unknown	did_not_attempt	0.9577062733442601		1.04		[0.765-1.415]		72	8554						age, same_sex		All			dis_status ~ 0.081[0.011] + (1.040 * mod_ant[0.802]) + (0.698 * age[0.013]) + (9.3e-07 * same_sex1[0.972]) + (2.188 * same_sex2[0.012])		1.35	1.31	0.78	0.75	1.2	1.2					65.18	67.24			0.80241606579474		age, ethnic, same_sex	age : 1.31e-02, same_sex1 : 9.72e-01, same_sex2 : 1.18e-02	age: 0.698 [0.525-0.927], same_sex1: 9.3e-07 [0.00e+00-Inf], same_sex2: 2.188 [1.189-4.026]						False				False				bacteria	Chlamydiaceae		C. trachomatis
Other disorders of cervical region	musculoskeletal	723	CMV	pp150 Nter	No	Unknown	did_not_attempt	0.9577062733442601		1.023		[0.795-1.316]		72	8554						age, ethnic		All			dis_status ~ 0.039[9.5e-04] + (1.023 * mod_ant[0.859]) + (0.776 * age[0.086]) + (2.181 * ethnic1[0.147]) + (2.531 * ethnic2[0.131]) + (3.005 * ethnic3[0.038])		2.58	2.52	0.97	0.97	2.62	2.76					65.18	67.24			0.858971716523563		age, ethnic	age : 8.55e-02, ethnic1 : 1.47e-01, ethnic2 : 1.31e-01, ethnic3 : 3.78e-02	age: 0.776 [0.581-1.036], ethnic1: 2.181 [0.761-6.248], ethnic2: 2.531 [0.758-8.456], ethnic3: 3.005 [1.064-8.487]						False				False				virus	Herpesviridae	Betaherpesvirinae	betaherpesvirus 5
Other disorders of cervical region	musculoskeletal	723	EBV	VCA_p18	No	Unknown	did_not_attempt	0.960247838268005		0.992		[0.71-1.385]		72	8554						same_sex		All			dis_status ~ 0.008[8.7e-14] + (0.992 * mod_ant[0.960]) + (1.1e-06 * same_sex1[0.973]) + (1.991 * same_sex2[0.026])		3.68	3.7	0.73	0.66	3.89	3.87					65.18	67.24			0.960247838268005		same_sex	same_sex1 : 9.73e-01, same_sex2 : 2.62e-02	same_sex1: 1.1e-06 [0.00e+00-Inf], same_sex2: 1.991 [1.085-3.653]						False				False				virus	Herpesviridae		gammaherpesvirus 4
Other disorders of cervical region	musculoskeletal	723	HBV	HBc	No	Unknown	did_not_attempt	0.9577062733442601		0.981		[0.697-1.378]		72	8554						ethnic, same_sex		All			dis_status ~ 0.007[2.4e-172] + (0.981 * mod_ant[0.910]) + (2.181 * ethnic1[0.143]) + (2.873 * ethnic2[0.083]) + (3.166 * ethnic3[0.029]) + (1.1e-06 * same_sex1[0.973]) + (1.792 * same_sex2[0.064])		0.71	0.68	0.58	0.64	0.74	0.7					65.18	67.24			0.909820959677047		ethnic, same_sex	ethnic1 : 1.43e-01, ethnic2 : 8.29e-02, ethnic3 : 2.93e-02, same_sex1 : 9.73e-01, same_sex2 : 6.35e-02	ethnic1: 2.181 [0.768-6.195], ethnic2: 2.873 [0.872-9.473], ethnic3: 3.166 [1.123-8.923], same_sex1: 1.1e-06 [0.00e+00-Inf], same_sex2: 1.792 [0.968-3.319]						False				False				virus	Hepadnaviridae		Hepatitis B virus
Other disorders of cervical region	musculoskeletal	723	HCV	Core	No	Unknown	did_not_attempt	0.9577062733442601		0.857		[0.59-1.245]		72	8554						ethnic, same_sex		All			dis_status ~ 0.008[3.4e-174] + (0.857 * mod_ant[0.417]) + (2.231 * ethnic1[0.130]) + (2.862 * ethnic2[0.079]) + (3.159 * ethnic3[0.029]) + (1.1e-06 * same_sex1[0.973]) + (1.798 * same_sex2[0.062])		0.56	0.61	0.63	0.65	0.3	0.48					65.18	67.24			0.417261229682269		ethnic, same_sex	ethnic1 : 1.30e-01, ethnic2 : 7.93e-02, ethnic3 : 2.86e-02, same_sex1 : 9.73e-01, same_sex2 : 6.22e-02	ethnic1: 2.231 [0.79-6.300], ethnic2: 2.862 [0.884-9.265], ethnic3: 3.159 [1.128-8.845], same_sex1: 1.1e-06 [0.00e+00-Inf], same_sex2: 1.798 [0.971-3.329]						False				False				virus	Flaviviridae		Hepacivirus C
Other disorders of cervical region	musculoskeletal	723	HHV-6	IE1A	No	Unknown	did_not_attempt	0.9577062733442601		0.962		[0.566-1.634]		72	8554						age		All			dis_status ~ 0.070[0.016] + (0.962 * mod_ant[0.885]) + (0.737 * age[0.033])		2.28	2.29	0.43	0.44	2.3	2.3					65.18	67.24			0.884604880567483		age	age : 3.31e-02	age: 0.737 [0.556-0.976]						False				False				virus	Herpesviridae	Betaherpesvirinae	betaherpesvirus 6
Other disorders of cervical region	musculoskeletal	723	HHV-7	U14	No	Unknown	did_not_attempt	0.9577062733442601		1.052		[0.614-1.802]		72	8554						age, ethnic		All			dis_status ~ 0.035[0.007] + (1.052 * mod_ant[0.853]) + (0.780 * age[0.088]) + (2.245 * ethnic1[0.125]) + (2.602 * ethnic2[0.115]) + (3.056 * ethnic3[0.034])		2.74	2.74	0.43	0.44	2.75	2.78					65.18	67.24			0.852839550485645		age, ethnic	age : 8.79e-02, ethnic1 : 1.25e-01, ethnic2 : 1.15e-01, ethnic3 : 3.35e-02	age: 0.780 [0.586-1.038], ethnic1: 2.245 [0.80-6.302], ethnic2: 2.602 [0.794-8.532], ethnic3: 3.056 [1.091-8.559]						False				False				virus	Herpesviridae	Betaherpesvirinae	betaherpesvirus 7
Other disorders of cervical region	musculoskeletal	723	HIV	gag	No	Unknown	did_not_attempt	0.9577062733442601		0.845		[0.545-1.311]		72	8554						ethnic, same_sex		All			dis_status ~ 0.010[1.1e-30] + (0.845 * mod_ant[0.453]) + (2.195 * ethnic1[0.137]) + (2.922 * ethnic2[0.074]) + (3.196 * ethnic3[0.027]) + (1.1e-06 * same_sex1[0.973]) + (1.786 * same_sex2[0.065])		1.71	1.74	0.46	0.53	1.74	1.74					65.18	67.24			0.453059640235213		ethnic, same_sex	ethnic1 : 1.37e-01, ethnic2 : 7.42e-02, ethnic3 : 2.71e-02, same_sex1 : 9.73e-01, same_sex2 : 6.50e-02	ethnic1: 2.195 [0.779-6.183], ethnic2: 2.922 [0.90-9.484], ethnic3: 3.196 [1.14-8.954], same_sex1: 1.1e-06 [0.00e+00-Inf], same_sex2: 1.786 [0.965-3.306]						False				False				virus	Retroviridae		Lentivirus
Other disorders of cervical region	musculoskeletal	723	HPV-16	L1	No	Unknown	did_not_attempt	0.9577062733442601		0.802		[0.502-1.283]		72	8554						age, same_sex		All			dis_status ~ 0.129[0.047] + (0.802 * mod_ant[0.358]) + (0.690 * age[0.010]) + (9.5e-07 * same_sex1[0.972]) + (2.170 * same_sex2[0.013])		1.52	1.57	0.48	0.47	1.56	1.6					65.18	67.24			0.35776251468903		age, ethnic, same_sex	age : 1.02e-02, same_sex1 : 9.72e-01, same_sex2 : 1.27e-02	age: 0.690 [0.519-0.916], same_sex1: 9.5e-07 [0.00e+00-Inf], same_sex2: 2.170 [1.18-3.993]						False				False				virus	Papillomaviridae		Alphapapillomavirus 9
Other disorders of cervical region	musculoskeletal	723	HPV-18	L1	No	Unknown	did_not_attempt	0.9577062733442601		1.041		[0.617-1.758]		72	8554						ethnic		All			dis_status ~ 0.007[7.1e-31] + (1.041 * mod_ant[0.880]) + (2.466 * ethnic1[0.084]) + (2.994 * ethnic2[0.068]) + (3.300 * ethnic3[0.023])		1.55	1.53	0.51	0.45	1.57	1.58					65.18	67.24			0.879503126568806		ethnic	ethnic1 : 8.38e-02, ethnic2 : 6.82e-02, ethnic3 : 2.27e-02	ethnic1: 2.466 [0.886-6.858], ethnic2: 2.994 [0.921-9.727], ethnic3: 3.300 [1.182-9.214]						False				False				virus	Papillomaviridae		Alphapapillomavirus 7
Other disorders of cervical region	musculoskeletal	723	H. pylori	CagA	No	Unknown	did_not_attempt	0.9577062733442601		0.832		[0.587-1.181]		41	4281						age, ethnic		All			dis_status ~ 0.070[0.045] + (0.832 * mod_ant[0.304]) + (0.756 * age[0.156]) + (3.739 * ethnic1[0.035]) + (6.417 * ethnic2[0.005]) + (7.108 * ethnic3[3.9e-04])		1.99	2.03	0.97	0.91	1.83	1.86					64.38	67.1			0.30353085064097		age, ethnic, same_sex	age : 1.56e-01, ethnic1 : 3.54e-02, ethnic2 : 4.70e-03, ethnic3 : 3.88e-04	age: 0.756 [0.513-1.112], ethnic1: 3.739 [1.094-12.778], ethnic2: 6.417 [1.768-23.289], ethnic3: 7.108 [2.406-20.999]						False				False				bacteria	Helicobacteraceae		H. pylori
Other disorders of cervical region	musculoskeletal	723	HSV-1	IgG	No	Unknown	did_not_attempt	0.9577062733442601		0.866		[0.671-1.117]		72	8554						age, ethnic		All			dis_status ~ 0.057[0.005] + (0.866 * mod_ant[0.267]) + (0.788 * age[0.102]) + (2.311 * ethnic1[0.111]) + (2.790 * ethnic2[0.092]) + (3.179 * ethnic3[0.028])		2.88	2.98	0.87	0.9	3.14	3.46					65.18	67.24			0.267388140473206		age, ethnic	age : 1.02e-01, ethnic1 : 1.11e-01, ethnic2 : 9.21e-02, ethnic3 : 2.80e-02	age: 0.788 [0.591-1.049], ethnic1: 2.311 [0.825-6.473], ethnic2: 2.790 [0.846-9.204], ethnic3: 3.179 [1.133-8.922]						False				False				virus	Herpesviridae	Alphaherpesvirinae	alphaherpesvirus 1
Other disorders of cervical region	musculoskeletal	723	HSV-2	IgG	No	Unknown	did_not_attempt	0.9577062733442601		0.982		[0.726-1.328]		72	8554						age, same_sex		All			dis_status ~ 0.090[0.014] + (0.982 * mod_ant[0.907]) + (0.695 * age[0.012]) + (9.4e-07 * same_sex1[0.972]) + (2.182 * same_sex2[0.012])		1.58	1.59	0.74	0.77	1.54	1.51					65.18	67.24			0.906564293602208		age, ethnic, same_sex	age : 1.16e-02, same_sex1 : 9.72e-01, same_sex2 : 1.21e-02	age: 0.695 [0.523-0.922], same_sex1: 9.4e-07 [0.00e+00-Inf], same_sex2: 2.182 [1.186-4.015]						False				False				virus	Herpesviridae	Alphaherpesvirinae	alphaherpesvirus 2
Other disorders of cervical region	musculoskeletal	723	HTLV-1	gag	No	Unknown	did_not_attempt	0.9577062733442601		0.936		[0.717-1.223]		72	8554						age, ethnic		All			dis_status ~ 0.043[0.001] + (0.936 * mod_ant[0.628]) + (0.784 * age[0.097]) + (2.212 * ethnic1[0.130]) + (2.604 * ethnic2[0.114]) + (3.065 * ethnic3[0.033])		1.87	1.94	0.78	0.86	1.87	2.12					65.18	67.24			0.62760991583955		age, ethnic	age : 9.70e-02, ethnic1 : 1.30e-01, ethnic2 : 1.14e-01, ethnic3 : 3.30e-02	age: 0.784 [0.589-1.045], ethnic1: 2.212 [0.791-6.185], ethnic2: 2.604 [0.796-8.521], ethnic3: 3.065 [1.095-8.579]						False				False				virus	Retroviridae	Orthoretrovirinae	T-lymphotropic virus 1
Other disorders of cervical region	musculoskeletal	723	JCV	VP1	No	Unknown	did_not_attempt	0.9577062733442601		1.163		[0.785-1.723]		72	8554						ethnic		All			dis_status ~ 0.005[3.8e-23] + (1.163 * mod_ant[0.452]) + (2.391 * ethnic1[0.096]) + (2.989 * ethnic2[0.067]) + (3.276 * ethnic3[0.023])		2.59	2.53	0.6	0.6	2.56	2.5					65.18	67.24			0.451702306404954		ethnic	ethnic1 : 9.55e-02, ethnic2 : 6.71e-02, ethnic3 : 2.32e-02	ethnic1: 2.391 [0.858-6.666], ethnic2: 2.989 [0.926-9.651], ethnic3: 3.276 [1.176-9.124]						False				False				virus	Polyomaviridae		polyomavirus 2
Other disorders of cervical region	musculoskeletal	723	KSHV	LANA	No	Unknown	did_not_attempt	0.9577062733442601		0.903		[0.641-1.274]		72	8554						ethnic, same_sex		All			dis_status ~ 0.008[1.4e-96] + (0.903 * mod_ant[0.562]) + (2.196 * ethnic1[0.137]) + (2.977 * ethnic2[0.071]) + (3.199 * ethnic3[0.027]) + (1.1e-06 * same_sex1[0.973]) + (1.794 * same_sex2[0.063])		1.1	1.12	0.8	0.68	1.23	1.2					65.18	67.24			0.562383660999738		ethnic, same_sex	ethnic1 : 1.37e-01, ethnic2 : 7.11e-02, ethnic3 : 2.70e-02, same_sex1 : 9.73e-01, same_sex2 : 6.28e-02	ethnic1: 2.196 [0.779-6.191], ethnic2: 2.977 [0.91-9.738], ethnic3: 3.199 [1.141-8.969], same_sex1: 1.1e-06 [0.00e+00-Inf], same_sex2: 1.794 [0.969-3.322]						False				False				virus	Herpesviridae		gammaherpesvirus 8
Other disorders of cervical region	musculoskeletal	723	MCV	VP1	No	Unknown	did_not_attempt	0.9577062733442601		1.026		[0.77-1.367]		72	8554						ethnic		All			dis_status ~ 0.007[8.2e-30] + (1.026 * mod_ant[0.860]) + (2.476 * ethnic1[0.082]) + (2.992 * ethnic2[0.068]) + (3.312 * ethnic3[0.022])		2.88	2.85	0.78	0.82	2.97	2.99					65.18	67.24			0.859764010698017		ethnic	ethnic1 : 8.18e-02, ethnic2 : 6.80e-02, ethnic3 : 2.19e-02	ethnic1: 2.476 [0.892-6.871], ethnic2: 2.992 [0.922-9.710], ethnic3: 3.312 [1.19-9.223]						False				False				virus	Polyomaviridae		polyomavirus 5
Other disorders of cervical region	musculoskeletal	723	T. gondii	p22	No	Unknown	did_not_attempt	0.9577062733442601		0.923		[0.621-1.371]		72	8554						age, ethnic		All			dis_status ~ 0.044[0.002] + (0.923 * mod_ant[0.691]) + (0.782 * age[0.092]) + (2.244 * ethnic1[0.124]) + (2.642 * ethnic2[0.110]) + (3.080 * ethnic3[0.032])		1.45	1.47	0.57	0.59	1.47	1.49					65.18	67.24			0.691163620397623		age, ethnic	age : 9.16e-02, ethnic1 : 1.24e-01, ethnic2 : 1.10e-01, ethnic3 : 3.24e-02	age: 0.782 [0.587-1.041], ethnic1: 2.244 [0.802-6.277], ethnic2: 2.642 [0.803-8.688], ethnic3: 3.080 [1.099-8.632]						False				False				other	Sarcocystidae	Toxoplasmatinae	T. gondii
Other disorders of cervical region	musculoskeletal	723	VZV	gE_gl	No	Unknown	did_not_attempt	0.9577062733442601		0.743		[0.474-1.165]		72	8554						age		All			dis_status ~ 0.130[0.060] + (0.743 * mod_ant[0.195]) + (0.746 * age[0.041])		2.63	2.72	0.54	0.51	2.69	2.72					65.18	67.24			0.195448629590198		age	age : 4.13e-02	age: 0.746 [0.563-0.988]						False				False				virus	Herpesviridae		alphaherpesvirus 3
Torticollis	musculoskeletal	723.1	BKV	VP1	No	Unknown	did_not_attempt	0.999673072242901		0.845		[0.489-1.460]		53	8554						age, same_sex		All			dis_status ~ 0.335[0.478] + (0.845 * mod_ant[0.546]) + (0.587 * age[0.002]) + (4.5e-07 * same_sex1[0.982]) + (2.383 * same_sex2[0.015])		3.38	3.4	0.6	0.48	3.55	3.53					64.15	67.24			0.546230425033325		age, ethnic, same_sex	age : 1.76e-03, same_sex1 : 9.82e-01, same_sex2 : 1.47e-02	age: 0.587 [0.42-0.819], same_sex1: 4.5e-07 [0.00e+00-Inf], same_sex2: 2.383 [1.186-4.790]						False				False				virus	Polyomaviridae		polyomavirus 1
Torticollis	musculoskeletal	723.1	C. trach.	momp_D	No	Unknown	did_not_attempt	0.999673072242901		1		[0.698-1.432]		53	8554						age, same_sex		All			dis_status ~ 0.173[0.124] + (1.000 * mod_ant[1.000]) + (0.595 * age[0.002]) + (4.5e-07 * same_sex1[0.982]) + (2.398 * same_sex2[0.014])		1.33	1.31	0.8	0.75	1.18	1.2					64.15	67.24			0.999673072242901		age, ethnic, same_sex	age : 2.19e-03, same_sex1 : 9.82e-01, same_sex2 : 1.40e-02	age: 0.595 [0.426-0.829], same_sex1: 4.5e-07 [0.00e+00-Inf], same_sex2: 2.398 [1.193-4.819]						False				False				bacteria	Chlamydiaceae		C. trachomatis
Torticollis	musculoskeletal	723.1	CMV	pp150 Nter	No	Unknown	did_not_attempt	0.999673072242901		1.142		[0.86-1.517]		53	8554						age		All			dis_status ~ 0.102[0.040] + (1.142 * mod_ant[0.359]) + (0.620 * age[0.005])		2.6	2.52	1.01	0.97	2.68	2.76					64.15	67.24			0.359344770400249		age, ethnic	age : 4.75e-03	age: 0.620 [0.445-0.864]						False				False				virus	Herpesviridae	Betaherpesvirinae	betaherpesvirus 5
Torticollis	musculoskeletal	723.1	EBV	VCA_p18	No	Unknown	did_not_attempt	0.999673072242901		1.03		[0.686-1.547]		53	8554						same_sex		All			dis_status ~ 0.005[2.1e-11] + (1.030 * mod_ant[0.886]) + (5.5e-07 * same_sex1[0.983]) + (2.113 * same_sex2[0.035])		3.69	3.7	0.67	0.66	3.87	3.87					64.15	67.24			0.885709479340277		same_sex	same_sex1 : 9.83e-01, same_sex2 : 3.47e-02	same_sex1: 5.5e-07 [0.00e+00-Inf], same_sex2: 2.113 [1.055-4.231]						False				False				virus	Herpesviridae		gammaherpesvirus 4
Torticollis	musculoskeletal	723.1	HBV	HBc	No	Unknown	did_not_attempt	0.999673072242901		0.993		[0.673-1.466]		53	8554						ethnic, same_sex		All			dis_status ~ 0.005[3.3e-145] + (0.993 * mod_ant[0.972]) + (2.992 * ethnic1[0.043]) + (2.626 * ethnic2[0.192]) + (3.263 * ethnic3[0.052]) + (5.4e-07 * same_sex1[0.982]) + (1.825 * same_sex2[0.096])		0.72	0.68	0.63	0.64	0.7	0.7					64.15	67.24			0.972357488018787		ethnic, same_sex	ethnic1 : 4.34e-02, ethnic2 : 1.92e-01, ethnic3 : 5.23e-02, same_sex1 : 9.82e-01, same_sex2 : 9.57e-02	ethnic1: 2.992 [1.033-8.665], ethnic2: 2.626 [0.615-11.208], ethnic3: 3.263 [0.988-10.776], same_sex1: 5.4e-07 [0.00e+00-Inf], same_sex2: 1.825 [0.899-3.704]						False				False				virus	Hepadnaviridae		Hepatitis B virus
Torticollis	musculoskeletal	723.1	HCV	Core	No	Unknown	did_not_attempt	0.999673072242901		0.797		[0.511-1.242]		53	8554						ethnic, same_sex		All			dis_status ~ 0.006[4.1e-146] + (0.797 * mod_ant[0.315]) + (3.120 * ethnic1[0.035]) + (2.648 * ethnic2[0.182]) + (3.279 * ethnic3[0.050]) + (5.5e-07 * same_sex1[0.982]) + (1.834 * same_sex2[0.093])		0.54	0.61	0.62	0.65	0.3	0.48					64.15	67.24			0.31544835603285		ethnic, same_sex	ethnic1 : 3.46e-02, ethnic2 : 1.82e-01, ethnic3 : 4.99e-02, same_sex1 : 9.82e-01, same_sex2 : 9.30e-02	ethnic1: 3.120 [1.086-8.967], ethnic2: 2.648 [0.633-11.073], ethnic3: 3.279 [1.00-10.744], same_sex1: 5.5e-07 [0.00e+00-Inf], same_sex2: 1.834 [0.904-3.723]						False				False				virus	Flaviviridae		Hepacivirus C
Torticollis	musculoskeletal	723.1	HHV-6	IE1A	No	Unknown	did_not_attempt	0.999673072242901		0.808		[0.443-1.475]		53	8554						age		All			dis_status ~ 0.197[0.200] + (0.808 * mod_ant[0.488]) + (0.635 * age[0.007])		2.24	2.29	0.46	0.44	2.26	2.3					64.15	67.24			0.488070327336703		age	age : 6.91e-03	age: 0.635 [0.457-0.883]						False				False				virus	Herpesviridae	Betaherpesvirinae	betaherpesvirus 6
Torticollis	musculoskeletal	723.1	HHV-7	U14	No	Unknown	did_not_attempt	0.999673072242901		0.856		[0.466-1.573]		53	8554						age		All			dis_status ~ 0.193[0.233] + (0.856 * mod_ant[0.617]) + (0.632 * age[0.006])		2.72	2.74	0.46	0.44	2.74	2.78					64.15	67.24			0.616921197304986		age, ethnic	age : 6.20e-03	age: 0.632 [0.455-0.878]						False				False				virus	Herpesviridae	Betaherpesvirinae	betaherpesvirus 7
Torticollis	musculoskeletal	723.1	HIV	gag	No	Unknown	did_not_attempt	0.999673072242901		0.878		[0.526-1.468]		53	8554						ethnic, same_sex		All			dis_status ~ 0.007[2.6e-26] + (0.878 * mod_ant[0.621]) + (3.017 * ethnic1[0.040]) + (2.673 * ethnic2[0.179]) + (3.297 * ethnic3[0.049]) + (5.5e-07 * same_sex1[0.982]) + (1.821 * same_sex2[0.097])		1.72	1.74	0.44	0.53	1.72	1.74					64.15	67.24			0.620681165710206		ethnic, same_sex	ethnic1 : 3.97e-02, ethnic2 : 1.79e-01, ethnic3 : 4.90e-02, same_sex1 : 9.82e-01, same_sex2 : 9.66e-02	ethnic1: 3.017 [1.053-8.640], ethnic2: 2.673 [0.638-11.206], ethnic3: 3.297 [1.005-10.811], same_sex1: 5.5e-07 [0.00e+00-Inf], same_sex2: 1.821 [0.898-3.695]						False				False				virus	Retroviridae		Lentivirus
Torticollis	musculoskeletal	723.1	HPV-16	L1	No	Unknown	did_not_attempt	0.999673072242901		0.899		[0.514-1.571]		53	8554						age, same_sex		All			dis_status ~ 0.209[0.192] + (0.899 * mod_ant[0.708]) + (0.592 * age[0.002]) + (4.5e-07 * same_sex1[0.982]) + (2.390 * same_sex2[0.014])		1.55	1.57	0.45	0.47	1.54	1.6					64.15	67.24			0.708168796389506		age, ethnic, same_sex	age : 1.96e-03, same_sex1 : 9.82e-01, same_sex2 : 1.44e-02	age: 0.592 [0.425-0.825], same_sex1: 4.5e-07 [0.00e+00-Inf], same_sex2: 2.390 [1.19-4.802]						False				False				virus	Papillomaviridae		Alphapapillomavirus 9
Torticollis	musculoskeletal	723.1	HPV-18	L1	No	Unknown	did_not_attempt	0.999673072242901		0.956		[0.525-1.738]		53	8554						ethnic		All			dis_status ~ 0.006[3.2e-26] + (0.956 * mod_ant[0.882]) + (3.457 * ethnic1[0.019]) + (2.824 * ethnic2[0.156]) + (3.477 * ethnic3[0.039])		1.54	1.53	0.52	0.45	1.54	1.58					64.15	67.24			0.881724027714048		ethnic	ethnic1 : 1.89e-02, ethnic2 : 1.56e-01, ethnic3 : 3.91e-02	ethnic1: 3.457 [1.227-9.735], ethnic2: 2.824 [0.673-11.856], ethnic3: 3.477 [1.064-11.356]						False				False				virus	Papillomaviridae		Alphapapillomavirus 7
Torticollis	musculoskeletal	723.1	H. pylori	CagA	No	Unknown	did_not_attempt	0.999673072242901		0.837		[0.56-1.249]		32	4281						age, ethnic, same_sex		All			dis_status ~ 0.169[0.238] + (0.837 * mod_ant[0.383]) + (0.630 * age[0.041]) + (3.771 * ethnic1[0.045]) + (4.592 * ethnic2[0.055]) + (6.568 * ethnic3[0.003]) + (3.7e-07 * same_sex1[0.986]) + (1.863 * same_sex2[0.193])		2.01	2.03	1.04	0.91	1.93	1.86					63.58	67.1			0.383399822745058		age, ethnic, same_sex	age : 4.08e-02, ethnic1 : 4.54e-02, ethnic2 : 5.49e-02, ethnic3 : 3.15e-03, same_sex1 : 9.86e-01, same_sex2 : 1.93e-01	age: 0.630 [0.405-0.981], ethnic1: 3.771 [1.028-13.841], ethnic2: 4.592 [0.969-21.770], ethnic3: 6.568 [1.883-22.911], same_sex1: 3.7e-07 [0.00e+00-Inf], same_sex2: 1.863 [0.73-4.753]						False				False				bacteria	Helicobacteraceae		H. pylori
Torticollis	musculoskeletal	723.1	HSV-1	IgG	No	Unknown	did_not_attempt	0.999673072242901		0.969		[0.715-1.315]		53	8554						age, ethnic		All			dis_status ~ 0.081[0.033] + (0.969 * mod_ant[0.841]) + (0.675 * age[0.021]) + (2.930 * ethnic1[0.044]) + (2.219 * ethnic2[0.281]) + (3.037 * ethnic3[0.067])		2.97	2.98	0.82	0.9	3.4	3.46					64.15	67.24			0.841194604839177		age, ethnic	age : 2.11e-02, ethnic1 : 4.38e-02, ethnic2 : 2.81e-01, ethnic3 : 6.73e-02	age: 0.675 [0.483-0.943], ethnic1: 2.930 [1.03-8.330], ethnic2: 2.219 [0.52-9.463], ethnic3: 3.037 [0.924-9.983]						False				False				virus	Herpesviridae	Alphaherpesvirinae	alphaherpesvirus 1
Torticollis	musculoskeletal	723.1	HSV-2	IgG	No	Unknown	did_not_attempt	0.999673072242901		1.02		[0.721-1.444]		53	8554						age, same_sex		All			dis_status ~ 0.166[0.114] + (1.020 * mod_ant[0.910]) + (0.595 * age[0.002]) + (4.5e-07 * same_sex1[0.982]) + (2.400 * same_sex2[0.014])		1.6	1.59	0.73	0.77	1.54	1.51					64.15	67.24			0.909673097516923		age, ethnic, same_sex	age : 2.12e-03, same_sex1 : 9.82e-01, same_sex2 : 1.39e-02	age: 0.595 [0.427-0.829], same_sex1: 4.5e-07 [0.00e+00-Inf], same_sex2: 2.400 [1.195-4.823]						False				False				virus	Herpesviridae	Alphaherpesvirinae	alphaherpesvirus 2
Torticollis	musculoskeletal	723.1	HTLV-1	gag	No	Unknown	did_not_attempt	0.999673072242901		0.997		[0.729-1.364]		53	8554						age		All			dis_status ~ 0.126[0.061] + (0.997 * mod_ant[0.983]) + (0.633 * age[0.007])		1.9	1.94	0.79	0.86	1.97	2.12					64.15	67.24			0.983438212939312		age, ethnic	age : 6.63e-03	age: 0.633 [0.455-0.881]						False				False				virus	Retroviridae	Orthoretrovirinae	T-lymphotropic virus 1
Torticollis	musculoskeletal	723.1	JCV	VP1	No	Unknown	did_not_attempt	0.999673072242901		1.015		[0.645-1.597]		53	8554						ethnic		All			dis_status ~ 0.005[3.2e-18] + (1.015 * mod_ant[0.948]) + (3.424 * ethnic1[0.020]) + (2.790 * ethnic2[0.159]) + (3.448 * ethnic3[0.040])		2.55	2.53	0.63	0.6	2.56	2.5					64.15	67.24			0.947722834050738		ethnic	ethnic1 : 2.01e-02, ethnic2 : 1.59e-01, ethnic3 : 3.99e-02	ethnic1: 3.424 [1.213-9.668], ethnic2: 2.790 [0.669-11.636], ethnic3: 3.448 [1.059-11.228]						False				False				virus	Polyomaviridae		polyomavirus 2
Torticollis	musculoskeletal	723.1	KSHV	LANA	No	Unknown	did_not_attempt	0.999673072242901		0.934		[0.625-1.394]		53	8554						ethnic, same_sex		All			dis_status ~ 0.006[1.2e-80] + (0.934 * mod_ant[0.737]) + (3.013 * ethnic1[0.040]) + (2.701 * ethnic2[0.177]) + (3.293 * ethnic3[0.049]) + (5.5e-07 * same_sex1[0.982]) + (1.828 * same_sex2[0.095])		1.11	1.12	0.74	0.68	1.28	1.2					64.15	67.24			0.736639325701748		ethnic, same_sex	ethnic1 : 4.01e-02, ethnic2 : 1.77e-01, ethnic3 : 4.93e-02, same_sex1 : 9.82e-01, same_sex2 : 9.47e-02	ethnic1: 3.013 [1.051-8.638], ethnic2: 2.701 [0.639-11.428], ethnic3: 3.293 [1.004-10.804], same_sex1: 5.5e-07 [0.00e+00-Inf], same_sex2: 1.828 [0.901-3.708]						False				False				virus	Herpesviridae		gammaherpesvirus 8
Torticollis	musculoskeletal	723.1	MCV	VP1	No	Unknown	did_not_attempt	0.999673072242901		0.877		[0.634-1.211]		53	8554						ethnic		All			dis_status ~ 0.008[3.9e-24] + (0.877 * mod_ant[0.424]) + (3.459 * ethnic1[0.019]) + (2.950 * ethnic2[0.139]) + (3.500 * ethnic3[0.038])		2.77	2.85	0.78	0.82	2.83	2.99					64.15	67.24			0.424498438729006		ethnic	ethnic1 : 1.85e-02, ethnic2 : 1.39e-01, ethnic3 : 3.76e-02	ethnic1: 3.459 [1.232-9.717], ethnic2: 2.950 [0.703-12.381], ethnic3: 3.500 [1.075-11.398]						False				False				virus	Polyomaviridae		polyomavirus 5
Torticollis	musculoskeletal	723.1	T. gondii	p22	No	Unknown	did_not_attempt	0.999673072242901		1.052		[0.662-1.674]		53	8554						age		All			dis_status ~ 0.117[0.057] + (1.052 * mod_ant[0.829]) + (0.632 * age[0.006])		1.48	1.47	0.6	0.59	1.48	1.49					64.15	67.24			0.829130242348243		age, ethnic	age : 6.22e-03	age: 0.632 [0.455-0.878]						False				False				other	Sarcocystidae	Toxoplasmatinae	T. gondii
Torticollis	musculoskeletal	723.1	VZV	gE_gl	No	Unknown	did_not_attempt	0.999673072242901		0.922		[0.544-1.562]		53	8554						age		All			dis_status ~ 0.152[0.136] + (0.922 * mod_ant[0.762]) + (0.635 * age[0.007])		2.68	2.72	0.53	0.51	2.7	2.72					64.15	67.24			0.762426569699542		age	age : 6.93e-03	age: 0.635 [0.457-0.883]						False				False				virus	Herpesviridae		alphaherpesvirus 3
Other and unspecified disorders of back	musculoskeletal	724	BKV	VP1	No	Unknown	did_not_attempt	0.5190912973062816		0.677		[0.368-1.247]		35	8554								All			dis_status ~ 0.015[5.5e-05] + (0.677 * mod_ant[0.211])		3.29	3.4	0.58	0.48	3.5	3.53					69.25	67.24			0.211189094817116			:							False				False				virus	Polyomaviridae		polyomavirus 1
Other and unspecified disorders of back	musculoskeletal	724	C. trach.	momp_D	No	Unknown	did_not_attempt	0.5190912973062816		1.279		[0.843-1.940]		35	8554								All			dis_status ~ 0.003[2.2e-61] + (1.279 * mod_ant[0.247])		1.46	1.31	0.91	0.75	1.23	1.2					69.25	67.24			0.24683342257308			:							False				False				bacteria	Chlamydiaceae		C. trachomatis
Other and unspecified disorders of back	musculoskeletal	724	CMV	pp52	No	Unknown	did_not_attempt	0.386327056939122		1.5		[1.032-2.181]		35	8554								All			dis_status ~ 0.001[2.8e-26] + (1.500 * mod_ant[0.034])		3.2	2.83	0.88	1.02	3.61	3.27					69.25	67.24			0.0335551657930529			:							False				False				virus	Herpesviridae	Betaherpesvirinae	betaherpesvirus 5
Other and unspecified disorders of back	musculoskeletal	724	EBV	EA-D	No	Unknown	did_not_attempt	0.5190912973062816		0.825		[0.566-1.203]		35	8554								All			dis_status ~ 0.007[9.4e-18] + (0.825 * mod_ant[0.318])		2.86	3	1.04	0.81	3.42	3.24					69.25	67.24			0.317573980384293			:							False				False				virus	Herpesviridae		gammaherpesvirus 4
Other and unspecified disorders of back	musculoskeletal	724	HBV	Hbe	No	Unknown	did_not_attempt	0.386327056939122		0.568		[0.328-0.983]		35	8554								All			dis_status ~ 0.007[4.9e-59] + (0.568 * mod_ant[0.043])		0.9	1.13	0.59	0.67	0.9	1.11					69.25	67.24			0.0432104856589031			:							False				False				virus	Hepadnaviridae		Hepatitis B virus
Other and unspecified disorders of back	musculoskeletal	724	HCV	Core	No	Unknown	did_not_attempt	0.7385568622835905		0.902		[0.532-1.529]		35	8554								All			dis_status ~ 0.004[1.1e-124] + (0.902 * mod_ant[0.702])		0.57	0.61	0.6	0.65	0.48	0.48					69.25	67.24			0.701629019169411			:							False				False				virus	Flaviviridae		Hepacivirus C
Other and unspecified disorders of back	musculoskeletal	724	HHV-6	p101_k	No	Unknown	did_not_attempt	0.4548147056830575		0.704		[0.468-1.058]		35	8554								All			dis_status ~ 0.006[5.9e-69] + (0.704 * mod_ant[0.091])		1.12	1.37	0.83	0.85	1.04	1.32					69.25	67.24			0.0909629411366115			:							False				False				virus	Herpesviridae	Betaherpesvirinae	betaherpesvirus 6
Other and unspecified disorders of back	musculoskeletal	724	HHV-7	U14	No	Unknown	did_not_attempt	0.386327056939122		2.225		[0.973-5.087]		35	8554								All			dis_status ~ 4.3e-04[2.7e-10] + (2.225 * mod_ant[0.058])		2.88	2.74	0.33	0.44	2.9	2.78					69.25	67.24			0.0579490585408683			:							False				False				virus	Herpesviridae	Betaherpesvirinae	betaherpesvirus 7
Other and unspecified disorders of back	musculoskeletal	724	HIV	env	No	Unknown	did_not_attempt	0.5190912973062816		1.856		[0.693-4.972]		35	8554								All			dis_status ~ 0.002[5.9e-15] + (1.856 * mod_ant[0.219])		1.62	1.53	0.33	0.4	1.59	1.59					69.25	67.24			0.218612410696882			:							False				False				virus	Retroviridae		Lentivirus
Other and unspecified disorders of back	musculoskeletal	724	HPV-16	E6	No	Unknown	did_not_attempt	0.5190912973062816		0.757		[0.443-1.293]		35	8554								All			dis_status ~ 0.005[3.6e-76] + (0.757 * mod_ant[0.307])		0.84	0.94	0.62	0.62	0.9	1.08					69.25	67.24			0.307365722569228			:							False				False				virus	Papillomaviridae		Alphapapillomavirus 9
Other and unspecified disorders of back	musculoskeletal	724	HPV-18	L1	No	Unknown	did_not_attempt	0.5270953088385744		1.328		[0.61-2.890]		35	8554								All			dis_status ~ 0.003[6.9e-20] + (1.328 * mod_ant[0.474])		1.58	1.53	0.41	0.45	1.64	1.58					69.25	67.24			0.474385777954717			:							False				False				virus	Papillomaviridae		Alphapapillomavirus 7
Other and unspecified disorders of back	musculoskeletal	724	H. pylori	VacA	No	Unknown	did_not_attempt	0.5270953088385744		0.825		[0.505-1.346]		35	8554								All			dis_status ~ 0.005[1.7e-39] + (0.825 * mod_ant[0.440])		1.43	1.52	0.65	0.7	1.34	1.45					69.25	67.24			0.440336669154556			:							False				False				bacteria	Helicobacteraceae		H. pylori
Other and unspecified disorders of back	musculoskeletal	724	HSV-1	IgG	No	Unknown	did_not_attempt	0.5190912973062816		0.829		[0.582-1.180]		35	8554								All			dis_status ~ 0.007[2.7e-20] + (0.829 * mod_ant[0.298])		2.83	2.98	0.92	0.9	3.16	3.46					69.25	67.24			0.298021249173161			:							False				False				virus	Herpesviridae	Alphaherpesvirinae	alphaherpesvirus 1
Other and unspecified disorders of back	musculoskeletal	724	HSV-2	IgG	No	Unknown	did_not_attempt	0.992125638613892		0.998		[0.648-1.536]		35	8554								All			dis_status ~ 0.004[1.4e-45] + (0.998 * mod_ant[0.992])		1.59	1.59	0.64	0.77	1.54	1.51					69.25	67.24			0.992125638613892			:							False				False				virus	Herpesviridae	Alphaherpesvirinae	alphaherpesvirus 2
Other and unspecified disorders of back	musculoskeletal	724	HTLV-1	gag	No	Unknown	did_not_attempt	0.5270953088385744		1.189		[0.792-1.783]		35	8554								All			dis_status ~ 0.003[2.9e-37] + (1.189 * mod_ant[0.404])		2.06	1.94	0.72	0.86	2.03	2.12					69.25	67.24			0.403812996302652			:							False				False				virus	Retroviridae	Orthoretrovirinae	T-lymphotropic virus 1
Other and unspecified disorders of back	musculoskeletal	724	JCV	VP1	No	Unknown	did_not_attempt	0.5190912973062816		1.345		[0.766-2.363]		35	8554								All			dis_status ~ 0.002[6.2e-16] + (1.345 * mod_ant[0.302])		2.63	2.53	0.57	0.6	2.58	2.5					69.25	67.24			0.301663993844472			:							False				False				virus	Polyomaviridae		polyomavirus 2
Other and unspecified disorders of back	musculoskeletal	724	KSHV	K8_1	No	Unknown	did_not_attempt	0.5190912973062816		1.628		[0.602-4.405]		35	8554								All			dis_status ~ 0.002[4.9e-12] + (1.628 * mod_ant[0.337])		1.78	1.72	0.24	0.37	1.79	1.76					69.25	67.24			0.337409343249083			:							False				False				virus	Herpesviridae		gammaherpesvirus 8
Other and unspecified disorders of back	musculoskeletal	724	MCV	VP1	No	Unknown	did_not_attempt	0.5190912973062816		1.268		[0.827-1.946]		35	8554								All			dis_status ~ 0.002[5.5e-20] + (1.268 * mod_ant[0.276])		3	2.85	0.78	0.82	3.28	2.99					69.25	67.24			0.27640807942982			:							False				False				virus	Polyomaviridae		polyomavirus 5
Other and unspecified disorders of back	musculoskeletal	724	T. gondii	sag1	No	Unknown	did_not_attempt	0.5270953088385744		1.422		[0.608-3.327]		35	8554								All			dis_status ~ 0.002[2.0e-12] + (1.422 * mod_ant[0.417])		1.99	1.93	0.31	0.42	1.95	1.95					69.25	67.24			0.41716024242472			:							False				False				other	Sarcocystidae	Toxoplasmatinae	T. gondii
Other and unspecified disorders of back	musculoskeletal	724	VZV	gE_gl	No	Unknown	did_not_attempt	0.5270953088385744		0.79		[0.414-1.506]		35	8554								All			dis_status ~ 0.008[4.8e-08] + (0.790 * mod_ant[0.474])		2.66	2.72	0.53	0.51	2.74	2.72					69.25	67.24			0.474191106906976			:							False				False				virus	Herpesviridae		alphaherpesvirus 3
Other unspecified back disorders	musculoskeletal	724.9	BKV	VP1	No	Unknown	did_not_attempt	0.57377913362844		0.801		[0.41-1.565]		32	8554						age		All			dis_status ~ 7.7e-04[6.3e-04] + (0.801 * mod_ant[0.516]) + (1.405 * age[0.145])		3.32	3.4	0.5	0.48	3.48	3.53					69.48	67.24			0.516401220265596		age	age : 1.45e-01	age: 1.405 [0.889-2.222]						False				False				virus	Polyomaviridae		polyomavirus 1
Other unspecified back disorders	musculoskeletal	724.9	C. trach.	momp_D	No	Unknown	did_not_attempt	0.500565570985256		1.248		[0.795-1.961]		32	8554						age		All			dis_status ~ 2.0e-04[6.1e-07] + (1.248 * mod_ant[0.336]) + (1.466 * age[0.102])		1.42	1.31	0.88	0.75	1.22	1.2					69.48	67.24			0.335795712506337		age	age : 1.02e-01	age: 1.466 [0.927-2.318]						False				False				bacteria	Chlamydiaceae		C. trachomatis
Other unspecified back disorders	musculoskeletal	724.9	CMV	pp150 Nter	No	Unknown	did_not_attempt	0.500565570985256		1.197		[0.822-1.742]		32	8554						age		All			dis_status ~ 2.4e-04[5.0e-07] + (1.197 * mod_ant[0.349]) + (1.393 * age[0.156])		2.72	2.52	0.86	0.97	2.93	2.76					69.48	67.24			0.34861359430941		age	age : 1.56e-01	age: 1.393 [0.881-2.202]						False				False				virus	Herpesviridae	Betaherpesvirinae	betaherpesvirus 5
Other unspecified back disorders	musculoskeletal	724.9	EBV	EBNA-1	No	Unknown	did_not_attempt	0.500565570985256		1.247		[0.766-2.029]		32	8554						age		All			dis_status ~ 1.5e-04[1.8e-06] + (1.247 * mod_ant[0.375]) + (1.436 * age[0.119])		3.45	3.32	0.74	0.89	3.7	3.64					69.48	67.24			0.375424178238942		age	age : 1.19e-01	age: 1.436 [0.911-2.263]						False				False				virus	Herpesviridae		gammaherpesvirus 4
Other unspecified back disorders	musculoskeletal	724.9	HBV	Hbe	No	Unknown	did_not_attempt	0.500565570985256		0.581		[0.328-1.029]		32	8554						age		All			dis_status ~ 5.9e-04[6.3e-06] + (0.581 * mod_ant[0.063]) + (1.419 * age[0.131])		0.91	1.13	0.59	0.67	0.9	1.11					69.48	67.24			0.062637942253856		age	age : 1.31e-01	age: 1.419 [0.901-2.234]						False				False				virus	Hepadnaviridae		Hepatitis B virus
Other unspecified back disorders	musculoskeletal	724.9	HCV	Core	No	Unknown	did_not_attempt	0.975931582226474		0.992		[0.581-1.694]		32	8554								All			dis_status ~ 0.004[1.5e-116] + (0.992 * mod_ant[0.976])		0.61	0.61	0.6	0.65	0.54	0.48					69.48	67.24			0.975931582226474			:							False				False				virus	Flaviviridae		Hepacivirus C
Other unspecified back disorders	musculoskeletal	724.9	HHV-6	IE1A	No	Unknown	did_not_attempt	0.500565570985256		1.794		[0.781-4.123]		32	8554						age		All			dis_status ~ 8.9e-05[7.3e-07] + (1.794 * mod_ant[0.168]) + (1.413 * age[0.137])		2.4	2.29	0.34	0.44	2.45	2.3					69.48	67.24			0.168466177140198		age	age : 1.37e-01	age: 1.413 [0.896-2.227]						False				False				virus	Herpesviridae	Betaherpesvirinae	betaherpesvirus 6
Other unspecified back disorders	musculoskeletal	724.9	HHV-7	U14	No	Unknown	did_not_attempt	0.500565570985256		2.062		[0.878-4.845]		32	8554						age		All			dis_status ~ 3.9e-05[1.1e-06] + (2.062 * mod_ant[0.097]) + (1.446 * age[0.114])		2.87	2.74	0.33	0.44	2.83	2.78					69.48	67.24			0.096681907780789		age	age : 1.14e-01	age: 1.446 [0.915-2.285]						False				False				virus	Herpesviridae	Betaherpesvirinae	betaherpesvirus 7
Other unspecified back disorders	musculoskeletal	724.9	HIV	env	No	Unknown	did_not_attempt	0.500565570985256		1.903		[0.671-5.402]		32	8554						age		All			dis_status ~ 1.2e-04[7.5e-07] + (1.903 * mod_ant[0.226]) + (1.420 * age[0.130])		1.62	1.53	0.32	0.4	1.6	1.59					69.48	67.24			0.226484355735334		age	age : 1.30e-01	age: 1.420 [0.902-2.236]						False				False				virus	Retroviridae		Lentivirus
Other unspecified back disorders	musculoskeletal	724.9	HPV-16	E6	No	Unknown	did_not_attempt	0.500565570985256		0.727		[0.415-1.274]		32	8554								All			dis_status ~ 0.005[7.2e-73] + (0.727 * mod_ant[0.265])		0.82	0.94	0.61	0.62	1.01	1.08					69.48	67.24			0.26522697514021			:							False				False				virus	Papillomaviridae		Alphapapillomavirus 9
Other unspecified back disorders	musculoskeletal	724.9	HPV-18	L1	No	Unknown	did_not_attempt	0.5152921827452153		1.382		[0.61-3.129]		32	8554								All			dis_status ~ 0.002[7.1e-19] + (1.382 * mod_ant[0.438])		1.59	1.53	0.41	0.45	1.66	1.58					69.48	67.24			0.437998355333433			:							False				False				virus	Papillomaviridae		Alphapapillomavirus 7
Other unspecified back disorders	musculoskeletal	724.9	H. pylori	VacA	No	Unknown	did_not_attempt	0.500565570985256		0.788		[0.473-1.313]		32	8554						age		All			dis_status ~ 4.4e-04[3.3e-06] + (0.788 * mod_ant[0.361]) + (1.438 * age[0.119])		1.42	1.52	0.63	0.7	1.35	1.45					69.48	67.24			0.360659183860459		age	age : 1.19e-01	age: 1.438 [0.911-2.268]						False				False				bacteria	Helicobacteraceae		H. pylori
Other unspecified back disorders	musculoskeletal	724.9	HSV-1	IgG	No	Unknown	did_not_attempt	0.500565570985256		0.789		[0.547-1.140]		32	8554						age		All			dis_status ~ 5.6e-04[7.8e-06] + (0.789 * mod_ant[0.207]) + (1.459 * age[0.105])		2.8	2.98	0.94	0.9	3.08	3.46					69.48	67.24			0.206746185930271		age	age : 1.05e-01	age: 1.459 [0.924-2.303]						False				False				virus	Herpesviridae	Alphaherpesvirinae	alphaherpesvirus 1
Other unspecified back disorders	musculoskeletal	724.9	HSV-2	IgG	No	Unknown	did_not_attempt	0.9561528179052106		0.973		[0.616-1.539]		32	8554						age		All			dis_status ~ 3.4e-04[1.9e-06] + (0.973 * mod_ant[0.908]) + (1.429 * age[0.124])		1.56	1.59	0.66	0.77	1.54	1.51					69.48	67.24			0.90834517700995		age	age : 1.24e-01	age: 1.429 [0.907-2.251]						False				False				virus	Herpesviridae	Alphaherpesvirinae	alphaherpesvirus 2
Other unspecified back disorders	musculoskeletal	724.9	HTLV-1	env	No	Unknown	did_not_attempt	0.5152921827452153		0.753		[0.374-1.514]		32	8554						age		All			dis_status ~ 4.5e-04[3.8e-06] + (0.753 * mod_ant[0.426]) + (1.441 * age[0.116])		1.29	1.35	0.47	0.46	1.34	1.43					69.48	67.24			0.425833180850134		age	age : 1.16e-01	age: 1.441 [0.914-2.273]						False				False				virus	Retroviridae	Orthoretrovirinae	T-lymphotropic virus 1
Other unspecified back disorders	musculoskeletal	724.9	JCV	VP1	No	Unknown	did_not_attempt	0.500565570985256		1.392		[0.772-2.510]		32	8554								All			dis_status ~ 0.002[2.6e-15] + (1.392 * mod_ant[0.272])		2.64	2.53	0.54	0.6	2.59	2.5					69.48	67.24			0.272219062193274			:							False				False				virus	Polyomaviridae		polyomavirus 2
Other unspecified back disorders	musculoskeletal	724.9	KSHV	K8_1	No	Unknown	did_not_attempt	0.500565570985256		1.673		[0.578-4.844]		32	8554						age		All			dis_status ~ 1.4e-04[1.9e-06] + (1.673 * mod_ant[0.343]) + (1.420 * age[0.130])		1.78	1.72	0.24	0.37	1.79	1.76					69.48	67.24			0.342836545100732		age	age : 1.30e-01	age: 1.420 [0.902-2.235]						False				False				virus	Herpesviridae		gammaherpesvirus 8
Other unspecified back disorders	musculoskeletal	724.9	MCV	VP1	No	Unknown	did_not_attempt	0.500565570985256		1.443		[0.906-2.298]		32	8554								All			dis_status ~ 0.001[6.4e-19] + (1.443 * mod_ant[0.123])		3.07	2.85	0.71	0.82	3.31	2.99					69.48	67.24			0.12284989055665			:							False				False				virus	Polyomaviridae		polyomavirus 5
Other unspecified back disorders	musculoskeletal	724.9	T. gondii	sag1	No	Unknown	did_not_attempt	0.500565570985256		1.543		[0.627-3.800]		32	8554						age		All			dis_status ~ 1.6e-04[1.1e-06] + (1.543 * mod_ant[0.345]) + (1.400 * age[0.148])		2.01	1.93	0.31	0.42	1.98	1.95					69.48	67.24			0.345193590964903		age	age : 1.48e-01	age: 1.400 [0.887-2.209]						False				False				other	Sarcocystidae	Toxoplasmatinae	T. gondii
Other unspecified back disorders	musculoskeletal	724.9	VZV	gE_gl	No	Unknown	did_not_attempt	0.500565570985256		0.697		[0.355-1.369]		32	8554						age		All			dis_status ~ 7.6e-04[7.1e-05] + (0.697 * mod_ant[0.294]) + (1.454 * age[0.108])		2.63	2.72	0.53	0.51	2.65	2.72					69.48	67.24			0.294315194060821		age	age : 1.08e-01	age: 1.454 [0.922-2.293]						False				False				virus	Herpesviridae		alphaherpesvirus 3
Peripheral enthesopathies and allied syndromes	musculoskeletal	726	BKV	VP1	No	Unknown	did_not_attempt	0.7154344629948896		1.025		[0.912-1.151]		1523	7122						bmi, age, num_in_house		All			dis_status ~ 0.055[2.0e-13] + (1.025 * mod_ant[0.680]) + (1.316 * bmi[1.4e-06]) + (1.074 * age[0.074]) + (1.129 * num_in_house2[0.126]) + (1.027 * num_in_house3[0.786]) + (0.838 * num_in_house4[0.116]) + (1.091 * num_in_house5[0.539]) + (1.040 * num_in_house6[0.909])		3.39	3.39	0.49	0.48	3.54	3.53					68.01	67.23			0.679662739845145		bmi, age, num_in_house	bmi : 1.37e-06, age : 7.37e-02, num_in_house2 : 1.26e-01, num_in_house3 : 7.86e-01, num_in_house4 : 1.16e-01, num_in_house5 : 5.39e-01, num_in_house6 : 9.09e-01	bmi: 1.316 [1.177-1.471], age: 1.074 [0.993-1.161], num_in_house2: 1.129 [0.967-1.318], num_in_house3: 1.027 [0.846-1.247], num_in_house4: 0.838 [0.672-1.045], num_in_house5: 1.091 [0.827-1.438], num_in_house6: 1.040 [0.535-2.021]						False				False				virus	Polyomaviridae		polyomavirus 1
Peripheral enthesopathies and allied syndromes	musculoskeletal	726	C. trach.	momp_D	No	Unknown	did_not_attempt	0.3721423480443466		0.946		[0.877-1.021]		1523	7122						sex, age, num_in_house		All			dis_status ~ 0.136[7.8e-12] + (0.946 * mod_ant[0.153]) + (1.131 * male[0.030]) + (1.067 * age[0.101]) + (1.111 * num_in_house2[0.183]) + (1.015 * num_in_house3[0.879]) + (0.812 * num_in_house4[0.064]) + (1.054 * num_in_house5[0.711]) + (1.014 * num_in_house6[0.966])		1.28	1.32	0.73	0.75	1.2	1.2					68.01	67.23			0.152771735755591		sex, age, num_in_house	sex1 : 3.01e-02, age : 1.01e-01, num_in_house2 : 1.83e-01, num_in_house3 : 8.79e-01, num_in_house4 : 6.40e-02, num_in_house5 : 7.11e-01, num_in_house6 : 9.66e-01	sex1: 1.131 [1.012-1.265], age: 1.067 [0.987-1.154], num_in_house2: 1.111 [0.951-1.298], num_in_house3: 1.015 [0.836-1.233], num_in_house4: 0.812 [0.651-1.012], num_in_house5: 1.054 [0.799-1.390], num_in_house6: 1.014 [0.522-1.971]						False				False				bacteria	Chlamydiaceae		C. trachomatis
Peripheral enthesopathies and allied syndromes	musculoskeletal	726	CMV	pp28	Yes	Unknown	replicated	0.0625584766016504	2.180580220786131e-05	1.114	7.534	[1.037-1.197]	[3.14-18.075]	1523	7122	226	1363	16718-9	Cytomegalovirus Ag [Presence] in Blood	glm	sex, bmi, num_in_house	sex	All	All	0	dis_status ~ 0.074[3.4e-41] + (1.114 * mod_ant[0.003]) + (1.117 * male[0.053]) + (1.290 * bmi[9.1e-06]) + (1.134 * num_in_house2[0.112]) + (1.001 * num_in_house3[0.993]) + (0.794 * num_in_house4[0.032]) + (1.011 * num_in_house5[0.936]) + (1.006 * num_in_house6[0.986])	dis_status ~ 0.199[1.4e-56] + (7.534 * mod_ant[6.1e-06]) + (0.649 * male[0.003])	2.68	2.61	0.78	0.79	2.84	2.63	1353	10	215	11	68.01	67.23	65.47	41.24	0.00312792383008252	6.09624577854187e-06	sex, bmi, age, num_in_house	sex1 : 5.35e-02, bmi : 9.14e-06, num_in_house2 : 1.12e-01, num_in_house3 : 9.93e-01, num_in_house4 : 3.24e-02, num_in_house5 : 9.36e-01, num_in_house6 : 9.86e-01	sex1: 1.117 [0.998-1.249], bmi: 1.290 [1.153-1.443], num_in_house2: 1.134 [0.971-1.323], num_in_house3: 1.001 [0.826-1.213], num_in_house4: 0.794 [0.643-0.981], num_in_house5: 1.011 [0.772-1.324], num_in_house6: 1.006 [0.517-1.956]	sex1 : 3.02e-03	sex1: 0.649 [0.488-0.864]		0 5000-5 [Cytomegalovirus DNA [Presence] in Specimen by NAA with probe detection, glm]: nCase: 2208 | nCon: 36158, corr p-val: 3.72e-05, uncorr p-val: 1.08e-05, OR: 1.519 | model: dis_status ~ 0.068[0.0e+00] + (1.519 * mod_ant[1.1e-05]) + (0.777 * male[9.8e-09]) + (1.4e-04 * sex2[0.949]), glm_warn [False]: nan log10 trans: False | Notes: nan 1 22244-8 [Cytomegalovirus IgG Ab [Presence] in Serum or Plasma, glm]: nCase: 2466 | nCon: 38723, corr p-val: 0.069, uncorr p-val: 0.028, OR: 1.1 | model: dis_status ~ 0.070[0.0e+00] + (1.100 * mod_ant[0.028]) + (0.734 * male[1.5e-13]) + (4.6e-05 * sex2[0.940]), glm_warn [False]: nan log10 trans: False | Notes: nan 2 49539-0 [Cytomegalovirus IgM Ab [Presence] in Serum or Plasma by Immunofluorescence, glm]: nCase: 2339 | nCon: 28031, corr p-val: 0.662, uncorr p-val: 0.503, OR: 1.072 | model: dis_status ~ 0.091[0.0e+00] + (1.072 * mod_ant[0.503]) + (0.818 * male[4.1e-06]) + (1.0e-04 * sex2[0.936]), glm_warn [False]: nan log10 trans: False | Notes: nan dtype: object	102766 13949-3 [Cytomegalovirus IgG Ab [Presence] in Serum or Plasma by Immunoassay, glm]: nCase: 5773 | nCon: 57880, corr p-val: 0.694, uncorr p-val: 0.548, OR: 0.984 | model: dis_status ~ 0.118[0.0e+00] + (0.984 * mod_ant[0.548]) + (0.717 * male[6.3e-33]) + (3.0e-05 * sex2[0.898]), glm_warn [False]: nan log10 trans: False | Notes: nan 102768 22239-8 [Cytomegalovirus Ab [Presence] in Serum or Plasma, glm]: nCase: 418 | nCon: 5055, corr p-val: 0.269, uncorr p-val: 0.153, OR: 0.859 | model: dis_status ~ 0.111[2.2e-104] + (0.859 * mod_ant[0.153]) + (0.697 * male[4.1e-04]) + (0.391 * sex2[0.358]), glm_warn [False]: nan log10 trans: False | Notes: nan 102770 24119-0 [Cytomegalovirus IgM Ab [Presence] in Serum or Plasma by Immunoassay, glm]: nCase: 6649 | nCon: 42318, corr p-val: 0.448, uncorr p-val: 0.294, OR: 0.938 | model: dis_status ~ 0.180[0.0e+00] + (0.938 * mod_ant[0.294]) + (0.740 * male[4.4e-29]) + (2.0e-05 * sex2[0.881]), glm_warn [False]: nan log10 trans: False | Notes: nan 102771 30246-3 [Cytomegalovirus DNA [Presence] in Serum or Plasma by NAA with probe detection, glm]: nCase: 721 | nCon: 8097, corr p-val: 0.093, uncorr p-val: 0.042, OR: 0.672 | model: dis_status ~ 0.116[0.0e+00] + (0.672 * mod_ant[0.042]) + (0.619 * male[8.0e-10]), glm_warn [False]: nan log10 trans: False | Notes: nan 102772 30325-5 [Cytomegalovirus IgM Ab [Presence] in Serum or Plasma, glm]: nCase: 312 | nCon: 9460, corr p-val: 2.76e-23, uncorr p-val: 3.11e-24, OR: 0.071 | model: dis_status ~ 0.059[1.5e-241] + (0.071 * mod_ant[3.1e-24]) + (0.845 * male[0.152]), glm_warn [False]: nan log10 trans: False | Notes: nan 102773 30326-3 [Cytomegalovirus DNA [Presence] in Cerebral spinal fluid by NAA with probe detection, firth]: nCase: 595 | nCon: 5228, corr p-val: 0.442, uncorr p-val: 0.285, OR: 0.287 | model: dis_status ~ 0.139[0.0e+00] + (0.287 * mod_ant[0.285]) + (0.647 * male[6.1e-07]) + (1.436 * sex2[0.823]), glm_warn [False]: nan log10 trans: False | Notes: n=5823 | DoF=3 | n iters: full : 7.00e+00, null : 5.00e+00 | Conv at last: LL change : 6.82e-13, max abs score : 7.41e-10, beta change : 1.33e-07 | Log Likes: full : -1.90e+03, null : -1.92e+03 | Method: Penalized ML | control: maxit : 2500, maxhs : 0, maxstep : 5, lconv : 1e-05, gconv : 1e-05, xconv : 1e-05, collapse : TRUE, fit : NR, call : logistf.control(maxit = n_iter) | mod control: tau : 0.5, terms.fit : NULL, call : logistf.mod.control() 102774 31797-4 [Cytomegalovirus Ag [Presence] in Specimen, glm]: nCase: 71 | nCon: 693, corr p-val: 9.96e-04, uncorr p-val: 3.16e-04, OR: 0.25 | model: dis_status ~ 0.201[3.5e-22] + (0.250 * mod_ant[3.2e-04]) + (0.424 * male[0.001]), glm_warn [False]: nan log10 trans: False | Notes: nan 102776 4996-5 [Cytomegalovirus DNA [Presence] in Blood by NAA with probe detection, firth]: nCase: 311 | nCon: 1885, corr p-val: 0.268, uncorr p-val: 0.151, OR: 0.205 | model: dis_status ~ 0.174[0.0e+00] + (0.205 * mod_ant[0.151]) + (0.934 * male[0.584]), glm_warn [False]: nan log10 trans: False | Notes: n=2196 | DoF=2 | n iters: full : 7.00e+00, null : 5.00e+00 | Conv at last: LL change : 0.00e+00, max abs score : 1.48e-10, beta change : 8.62e-08 | Log Likes: full : -8.89e+02, null : -8.91e+02 | Method: Penalized ML | control: maxit : 2500, maxhs : 0, maxstep : 5, lconv : 1e-05, gconv : 1e-05, xconv : 1e-05, collapse : TRUE, fit : NR, call : logistf.control(maxit = n_iter) | mod control: tau : 0.5, terms.fit : NULL, call : logistf.mod.control() 102778 5838-8 [Cytomegalovirus [Presence] in Specimen by Organism specific culture, firth]: nCase: 62 | nCon: 173, corr p-val: 0.344, uncorr p-val: 0.209, OR: 0.221 | model: dis_status ~ 0.477[1.2e-04] + (0.221 * mod_ant[0.209]) + (0.597 * male[0.083]), glm_warn [False]: nan log10 trans: False | Notes: n=235 | DoF=2 | n iters: full : 6.00e+00, null : 5.00e+00 | Conv at last: LL change : 8.81e-13, max abs score : 2.49e-08, beta change : 1.93e-06 | Log Likes: full : -1.30e+02, null : -1.32e+02 | Method: Penalized ML | control: maxit : 2500, maxhs : 0, maxstep : 5, lconv : 1e-05, gconv : 1e-05, xconv : 1e-05, collapse : TRUE, fit : NR, call : logistf.control(maxit = n_iter) | mod control: tau : 0.5, terms.fit : NULL, call : logistf.mod.control() 102779 82189-2 [Cytomegalovirus DNA [Presence] in Cerebral spinal fluid by NAA with non-probe detection, firth]: nCase: 1878 | nCon: 21696, corr p-val: 0.546, uncorr p-val: 0.391, OR: 0.524 | model: dis_status ~ 0.102[0.0e+00] + (0.524 * mod_ant[0.391]) + (0.698 * male[1.3e-13]) + (0.337 * sex2[0.367]), glm_warn [False]: nan log10 trans: False | Notes: n=23574 | DoF=3 | n iters: full : 7.00e+00, null : 6.00e+00 | Conv at last: LL change : -9.09e-13, max abs score : 2.32e-11, beta change : 3.80e-09 | Log Likes: full : -6.52e+03, null : -6.55e+03 | Method: Penalized ML | control: maxit : 2500, maxhs : 0, maxstep : 5, lconv : 1e-05, gconv : 1e-05, xconv : 1e-05, collapse : TRUE, fit : NR, call : logistf.control(maxit = n_iter) | mod control: tau : 0.5, terms.fit : NULL, call : logistf.mod.control() dtype: object	False		False		False		False		virus	Herpesviridae	Betaherpesvirinae	betaherpesvirus 5
Peripheral enthesopathies and allied syndromes	musculoskeletal	726	EBV	EA-D	Yes	Unknown	replicated	0.2399684246206128	4.637003213468164e-12	0.937	0.638	[0.875-1.003]	[0.564-0.721]	1523	7122	3128	35878	30339-6	Epstein Barr virus capsid IgG Ab [Presence] in Serum	glm	sex, bmi, age, num_in_house	sex, age	All	All	0	dis_status ~ 0.072[3.5e-15] + (0.937 * mod_ant[0.060]) + (1.091 * male[0.131]) + (1.302 * bmi[4.1e-06]) + (1.073 * age[0.076]) + (1.128 * num_in_house2[0.129]) + (1.026 * num_in_house3[0.799]) + (0.832 * num_in_house4[0.102]) + (1.077 * num_in_house5[0.600]) + (1.023 * num_in_house6[0.947])	dis_status ~ 0.057[0.0e+00] + (0.638 * mod_ant[8.7e-13]) + (0.626 * male[1.3e-34]) + (1.8e-04 * sex2[0.942]) + (1.230 * age[1.2e-78])	2.96	3	0.82	0.81	3.21	3.24	5725	30153	440	2688	68.01	67.23	52.67	46.21	0.0599921061551532	8.725543681257299e-13	sex, bmi, age, num_in_house	sex1 : 1.31e-01, bmi : 4.13e-06, age : 7.63e-02, num_in_house2 : 1.29e-01, num_in_house3 : 7.99e-01, num_in_house4 : 1.02e-01, num_in_house5 : 6.00e-01, num_in_house6 : 9.47e-01	sex1: 1.091 [0.974-1.221], bmi: 1.302 [1.164-1.457], age: 1.073 [0.993-1.160], num_in_house2: 1.128 [0.966-1.317], num_in_house3: 1.026 [0.844-1.246], num_in_house4: 0.832 [0.667-1.037], num_in_house5: 1.077 [0.816-1.421], num_in_house6: 1.023 [0.526-1.989]	sex1 : 1.27e-34, sex2 : 9.42e-01, age : 1.23e-78	sex1: 0.626 [0.581-0.675], sex2: 1.8e-04 [3.58e-106-8.64e+97], age: 1.230 [1.204-1.257]		0 24114-1 [Epstein Barr virus capsid IgG Ab [Presence] in Serum by Immunoassay, glm]: nCase: 5643 | nCon: 71985, corr p-val: 1.19e-05, uncorr p-val: 3.14e-06, OR: 0.797 | model: dis_status ~ 0.037[0.0e+00] + (0.797 * mod_ant[3.1e-06]) + (0.660 * male[1.0e-49]) + (0.027 * sex2[2.8e-04]) + (1.252 * age[1.6e-154]), glm_warn [False]: nan log10 trans: False | Notes: nan 1 7883-2 [Epstein Barr virus nuclear IgG Ab [Presence] in Serum, glm]: nCase: 1785 | nCon: 20954, corr p-val: 1.43e-05, uncorr p-val: 3.84e-06, OR: 0.714 | model: dis_status ~ 0.055[0.0e+00] + (0.714 * mod_ant[3.8e-06]) + (0.592 * male[1.1e-24]) + (1.6e-04 * sex2[0.950]) + (1.219 * age[1.0e-44]), glm_warn [False]: nan log10 trans: False | Notes: nan 2 5002-1 [Epstein Barr virus DNA [Presence] in Blood by NAA with probe detection, glm]: nCase: 390 | nCon: 3546, corr p-val: 0.09, uncorr p-val: 0.04, OR: 0.677 | model: dis_status ~ 0.028[1.3e-152] + (0.677 * mod_ant[0.040]) + (0.725 * male[0.004]) + (1.479 * age[2.6e-60]), glm_warn [False]: nan log10 trans: False | Notes: nan 3 5156-5 [Epstein Barr virus nuclear IgG Ab [Presence] in Serum by Immunoassay, glm]: nCase: 1392 | nCon: 13429, corr p-val: 0.263, uncorr p-val: 0.147, OR: 0.892 | model: dis_status ~ 0.044[9.1e-259] + (0.892 * mod_ant[0.147]) + (0.664 * male[1.1e-12]) + (2.9e-04 * sex2[0.946]) + (1.258 * age[3.0e-48]), glm_warn [False]: nan log10 trans: False | Notes: nan 4 23858-4 [Epstein Barr virus DNA [Presence] in Cerebral spinal fluid by NAA with probe detection, glm]: nCase: 324 | nCon: 1877, corr p-val: 0.718, uncorr p-val: 0.579, OR: 0.78 | model: dis_status ~ 0.050[2.0e-45] + (0.780 * mod_ant[0.579]) + (0.819 * male[0.103]) + (1.0e-05 * sex2[0.972]) + (1.268 * age[7.0e-13]), glm_warn [False]: nan log10 trans: False | Notes: nan 5 22295-0 [Epstein Barr virus early IgG Ab [Presence] in Serum, glm]: nCase: 1466 | nCon: 9248, corr p-val: 0.755, uncorr p-val: 0.637, OR: 0.967 | model: dis_status ~ 0.043[0.0e+00] + (0.967 * mod_ant[0.637]) + (0.717 * male[3.2e-08]) + (1.1e-04 * sex2[0.963]) + (1.429 * age[6.9e-152]), glm_warn [False]: nan log10 trans: False | Notes: nan 6 40751-0 [Epstein Barr virus capsid IgM Ab [Presence] in Serum by Immunofluorescence, glm]: nCase: 1925 | nCon: 4448, corr p-val: 0.901, uncorr p-val: 0.811, OR: 0.965 | model: dis_status ~ 0.071[1.4e-185] + (0.965 * mod_ant[0.811]) + (0.818 * male[6.1e-04]) + (1.496 * age[1.2e-126]), glm_warn [False]: nan log10 trans: False | Notes: nan dtype: object	102781 22296-8 [Epstein Barr virus nuclear Ab [Presence] in Serum, glm]: nCase: 820 | nCon: 11388, corr p-val: 0.114, uncorr p-val: 0.053, OR: 1.254 | model: dis_status ~ 0.008[0.0e+00] + (1.254 * mod_ant[0.053]) + (0.889 * male[0.126]) + (3.0e-05 * sex2[0.951]) + (1.663 * age[1.3e-154]), glm_warn [False]: nan log10 trans: False | Notes: nan 102784 24115-8 [Epstein Barr virus capsid IgM Ab [Presence] in Serum by Immunoassay, glm]: nCase: 3257 | nCon: 45959, corr p-val: 0.261, uncorr p-val: 0.144, OR: 1.123 | model: dis_status ~ 0.027[0.0e+00] + (1.123 * mod_ant[0.144]) + (0.676 * male[1.9e-26]) + (1.8e-06 * sex2[0.862]) + (1.265 * age[1.4e-123]), glm_warn [False]: nan log10 trans: False | Notes: nan 102786 30340-4 [Epstein Barr virus capsid IgM Ab [Presence] in Serum, glm]: nCase: 3993 | nCon: 35807, corr p-val: 0.034, uncorr p-val: 0.012, OR: 1.16 | model: dis_status ~ 0.048[0.0e+00] + (1.160 * mod_ant[0.012]) + (0.642 * male[6.0e-38]) + (8.5e-05 * sex2[0.914]) + (1.251 * age[1.6e-158]), glm_warn [False]: nan log10 trans: False | Notes: nan 102787 33395-5 [Epstein Barr virus capsid Ab [Presence] in Serum, glm]: nCase: 180 | nCon: 907, corr p-val: 0.875, uncorr p-val: 0.772, OR: 1.085 | model: dis_status ~ 0.027[5.7e-38] + (1.085 * mod_ant[0.772]) + (0.547 * male[0.002]) + (1.763 * age[1.9e-25]), glm_warn [False]: nan log10 trans: False | Notes: nan 102789 40752-8 [Epstein Barr virus early IgG Ab [Presence] in Serum by Immunoassay, glm]: nCase: 1927 | nCon: 16449, corr p-val: 0.694, uncorr p-val: 0.547, OR: 1.04 | model: dis_status ~ 0.075[1.6e-288] + (1.040 * mod_ant[0.547]) + (0.612 * male[1.4e-23]) + (1.7e+05 * sex2[0.920]) + (1.139 * age[3.9e-23]), glm_warn [False]: nan log10 trans: False | Notes: nan 102790 49178-7 [Epstein Barr virus Ab [Presence] in Serum, glm]: nCase: 2166 | nCon: 51698, corr p-val: 0.623, uncorr p-val: 0.453, OR: 1.069 | model: dis_status ~ 0.007[0.0e+00] + (1.069 * mod_ant[0.453]) + (0.761 * male[1.5e-08]) + (1.8e-05 * sex2[0.928]) + (1.581 * age[3.4e-291]), glm_warn [False]: nan log10 trans: False | Notes: nan 102792 5005-4 [Epstein Barr virus DNA [Presence] in Specimen by NAA with probe detection, glm]: nCase: 1316 | nCon: 11586, corr p-val: 0.619, uncorr p-val: 0.446, OR: 1.064 | model: dis_status ~ 0.033[3.1e-226] + (1.064 * mod_ant[0.446]) + (0.731 * male[1.1e-07]) + (1.5e-04 * sex2[0.964]) + (1.288 * age[4.6e-49]), glm_warn [False]: nan log10 trans: False | Notes: nan 102794 59183-4 [Epstein Barr virus early diffuse IgG Ab [Presence] in Serum, glm]: nCase: 1129 | nCon: 13112, corr p-val: 0.662, uncorr p-val: 0.506, OR: 1.052 | model: dis_status ~ 0.014[2.6e-185] + (1.052 * mod_ant[0.506]) + (0.818 * male[0.002]) + (1.4e-04 * sex2[0.964]) + (1.396 * age[2.0e-45]), glm_warn [False]: nan log10 trans: False | Notes: nan 102796 84871-3 [Epstein Barr virus capsid p18 IgG Ab [Presence] in Serum by Rapid immunoassay, glm]: nCase: 94 | nCon: 2175, corr p-val: 0.503, uncorr p-val: 0.352, OR: 1.376 | model: dis_status ~ 0.017[8.7e-40] + (1.376 * mod_ant[0.352]) + (0.534 * male[0.005]) + (1.269 * age[9.2e-06]), glm_warn [False]: nan log10 trans: False | Notes: nan dtype: object	False		False		False		False		virus	Herpesviridae		gammaherpesvirus 4
Peripheral enthesopathies and allied syndromes	musculoskeletal	726	HBV	HBc	No	Unknown	did_not_attempt	0.3721423480443466		0.94		[0.861-1.026]		1523	7122						sex, num_in_house		All			dis_status ~ 0.205[4.6e-94] + (0.940 * mod_ant[0.167]) + (1.142 * male[0.020]) + (1.130 * num_in_house2[0.122]) + (0.992 * num_in_house3[0.938]) + (0.771 * num_in_house4[0.015]) + (1.005 * num_in_house5[0.970]) + (1.025 * num_in_house6[0.942])		0.65	0.68	0.62	0.65	0.7	0.7					68.01	67.23			0.167464056619956		sex, num_in_house	sex1 : 1.98e-02, num_in_house2 : 1.22e-01, num_in_house3 : 9.38e-01, num_in_house4 : 1.55e-02, num_in_house5 : 9.70e-01, num_in_house6 : 9.42e-01	sex1: 1.142 [1.021-1.276], num_in_house2: 1.130 [0.968-1.318], num_in_house3: 0.992 [0.819-1.202], num_in_house4: 0.771 [0.624-0.952], num_in_house5: 1.005 [0.768-1.316], num_in_house6: 1.025 [0.527-1.992]						False				False				virus	Hepadnaviridae		Hepatitis B virus
Peripheral enthesopathies and allied syndromes	musculoskeletal	726	HCV	NS3	No	Unknown	did_not_attempt	0.6809823759007158		0.964		[0.872-1.066]		1523	7122						sex, bmi		All			dis_status ~ 0.101[2.2e-40] + (0.964 * mod_ant[0.477]) + (1.107 * male[0.075]) + (1.316 * bmi[1.4e-06])		1.36	1.37	0.54	0.55	1.49	1.49					68.01	67.23			0.476687663130501		sex, bmi	sex1 : 7.55e-02, bmi : 1.41e-06	sex1: 1.107 [0.99-1.238], bmi: 1.316 [1.177-1.471]						False				False				virus	Flaviviridae		Hepacivirus C
Peripheral enthesopathies and allied syndromes	musculoskeletal	726	HHV-6	IE1A	No	Unknown	did_not_attempt	0.6340429150587963		0.941		[0.829-1.068]		1523	7122						sex, bmi, age		All			dis_status ~ 0.052[3.9e-21] + (0.941 * mod_ant[0.349]) + (1.104 * male[0.082]) + (1.309 * bmi[2.5e-06]) + (1.119 * age[0.001])		2.28	2.29	0.45	0.44	2.3	2.3					68.01	67.23			0.348723603282338		sex, bmi, age	sex1 : 8.24e-02, bmi : 2.47e-06, age : 1.42e-03	sex1: 1.104 [0.987-1.235], bmi: 1.309 [1.17-1.464], age: 1.119 [1.044-1.199]						False				False				virus	Herpesviridae	Betaherpesvirinae	betaherpesvirus 6
Peripheral enthesopathies and allied syndromes	musculoskeletal	726	HHV-7	U14	No	Unknown	could_not	0.105878518279303		0.85		[0.75-0.963]		1523	7122						bmi, age		All			dis_status ~ 0.076[2.5e-14] + (0.850 * mod_ant[0.011]) + (1.310 * bmi[2.0e-06]) + (1.116 * age[0.002])		2.71	2.74	0.44	0.44	2.74	2.78					68.01	67.23			0.0105878518279303		sex, bmi, age	bmi : 2.01e-06, age : 1.86e-03	bmi: 1.310 [1.172-1.465], age: 1.116 [1.041-1.195]						False				False				virus	Herpesviridae	Betaherpesvirinae	betaherpesvirus 7
Peripheral enthesopathies and allied syndromes	musculoskeletal	726	HIV	env	No	Unknown	did_not_attempt	0.6544560408135722		1.06		[0.919-1.223]		1523	7122						sex, bmi, age, num_in_house		All			dis_status ~ 0.056[9.4e-18] + (1.060 * mod_ant[0.425]) + (1.104 * male[0.084]) + (1.301 * bmi[4.4e-06]) + (1.069 * age[0.094]) + (1.124 * num_in_house2[0.139]) + (1.021 * num_in_house3[0.831]) + (0.831 * num_in_house4[0.101]) + (1.073 * num_in_house5[0.619]) + (1.025 * num_in_house6[0.941])		1.55	1.53	0.38	0.4	1.6	1.59					68.01	67.23			0.424657299133161		sex, bmi, age, num_in_house	sex1 : 8.40e-02, bmi : 4.42e-06, age : 9.44e-02, num_in_house2 : 1.39e-01, num_in_house3 : 8.31e-01, num_in_house4 : 1.01e-01, num_in_house5 : 6.19e-01, num_in_house6 : 9.41e-01	sex1: 1.104 [0.987-1.235], bmi: 1.301 [1.163-1.455], age: 1.069 [0.989-1.155], num_in_house2: 1.124 [0.963-1.313], num_in_house3: 1.021 [0.841-1.240], num_in_house4: 0.831 [0.667-1.037], num_in_house5: 1.073 [0.813-1.415], num_in_house6: 1.025 [0.527-1.994]						False				False				virus	Retroviridae		Lentivirus
Peripheral enthesopathies and allied syndromes	musculoskeletal	726	HPV-16	E7	Yes	Unknown	replicated	0.155063445449921	1.153062738726121e-56	0.905	0.769	[0.826-0.991]	[0.745-0.794]	1523	7122	63221	458401	30167-1	Human papilloma virus 16+18+31+33+35+39+45+51+52+56+58+59+68 DNA [Presence] in Cervix by Probe with signal amplification	glm	sex, bmi, age	age	All	All	0	dis_status ~ 0.050[1.9e-25] + (0.905 * mod_ant[0.031]) + (1.111 * male[0.065]) + (1.310 * bmi[2.4e-06]) + (1.121 * age[0.001])	dis_status ~ 0.011[0.0e+00] + (0.769 * mod_ant[8.7e-58]) + (1.643 * age[0.0e+00])	1.14	1.17	0.61	0.61	1.23	1.26	402956	55445	58613	4608	68.01	67.23	55.72	47.63	0.0310126890899842	8.678966850626721e-58	sex, bmi, age	sex1 : 6.54e-02, bmi : 2.36e-06, age : 1.21e-03	sex1: 1.111 [0.993-1.243], bmi: 1.310 [1.171-1.465], age: 1.121 [1.046-1.201]	age : 0.00e+00	age: 1.643 [1.632-1.654]		0 49896-4 [Human papilloma virus 16+18+31+33+35+39+45+51+52+56+58+59+68 DNA [Presence] in Specimen by NAA with probe detection, glm]: nCase: 34030 | nCon: 110838, corr p-val: 1.74e-27, uncorr p-val: 1.68e-28, OR: 0.751 | model: dis_status ~ 0.042[0.0e+00] + (0.751 * mod_ant[1.7e-28]) + (1.446 * age[0.0e+00]), glm_warn [False]: nan log10 trans: False | Notes: nan 1 61372-9 [Human papilloma virus 16 DNA [Presence] in Specimen by NAA with probe detection, glm]: nCase: 50889 | nCon: 205045, corr p-val: 9.03e-22, uncorr p-val: 1.16e-22, OR: 0.648 | model: dis_status ~ 0.021[0.0e+00] + (0.648 * mod_ant[1.2e-22]) + (1.633 * age[0.0e+00]), glm_warn [False]: nan log10 trans: False | Notes: nan 2 59420-0 [Human papilloma virus 16+18+31+33+35+39+45+51+52+56+58+59+66+68 DNA [Presence] in Cervix by Probe with signal amplification, glm]: nCase: 28741 | nCon: 170780, corr p-val: 2.76e-08, uncorr p-val: 5.93e-09, OR: 0.854 | model: dis_status ~ 0.011[0.0e+00] + (0.854 * mod_ant[5.9e-09]) + (1.716 * age[0.0e+00]), glm_warn [False]: nan log10 trans: False | Notes: nan 3 17399-7 [Human papilloma virus 16 Ag [Presence] in Specimen, glm]: nCase: 4135 | nCon: 30082, corr p-val: 0.011, uncorr p-val: 3.93e-03, OR: 0.616 | model: dis_status ~ 0.014[0.0e+00] + (0.616 * mod_ant[0.004]) + (0.864 * male[0.816]) + (1.586 * age[3.2e-264]), glm_warn [False]: nan log10 trans: False | Notes: nan 4 82675-0 [Human papilloma virus 16+18+31+33+35+39+45+51+52+56+58+59+66+68 DNA [Presence] in Cervix by NAA with probe detection, glm]: nCase: 3741 | nCon: 17209, corr p-val: 0.215, uncorr p-val: 0.112, OR: 0.906 | model: dis_status ~ 0.035[0.0e+00] + (0.906 * mod_ant[0.112]) + (1.475 * age[2.6e-139]), glm_warn [False]: nan log10 trans: False | Notes: nan 5 82456-5 [Human papilloma virus 16 E6+E7 mRNA [Presence] in Cervix by NAA with probe detection, firth]: nCase: 61 | nCon: 1160, corr p-val: 0.261, uncorr p-val: 0.141, OR: 0.506 | model: dis_status ~ 0.006[0.0e+00] + (0.506 * mod_ant[0.141]) + (1.636 * age[2.1e-07]), glm_warn [False]: nan log10 trans: False | Notes: n=1221 | DoF=2 | n iters: full : 6.00e+00, null : 5.00e+00 | Conv at last: LL change : 1.31e-10, max abs score : 1.14e-06, beta change : 6.63e-06 | Log Likes: full : -2.23e+02, null : -2.37e+02 | Method: Penalized ML | control: maxit : 2500, maxhs : 0, maxstep : 5, lconv : 1e-05, gconv : 1e-05, xconv : 1e-05, collapse : TRUE, fit : NR, call : logistf.control(maxit = n_iter) | mod control: tau : 0.5, terms.fit : NULL, call : logistf.mod.control() 6 77399-4 [Human papilloma virus 16 DNA [Presence] in Cervix by NAA with probe detection, glm]: nCase: 3687 | nCon: 18385, corr p-val: 0.463, uncorr p-val: 0.308, OR: 0.875 | model: dis_status ~ 0.024[0.0e+00] + (0.875 * mod_ant[0.308]) + (1.567 * age[9.7e-183]), glm_warn [False]: nan log10 trans: False | Notes: nan 7 75664-3 [Human papilloma virus 16 DNA [Presence] in Anorectal specimen by Probe and signal amplification method, glm]: nCase: 40 | nCon: 238, corr p-val: 0.623, uncorr p-val: 0.456, OR: 0.714 | model: dis_status ~ 0.022[5.1e-07] + (0.714 * mod_ant[0.456]) + (1.495 * age[0.003]), glm_warn [False]: nan log10 trans: False | Notes: nan 8 70061-7 [Human papilloma virus 16 and 18 DNA [Presence] in Specimen by NAA with probe detection, glm]: nCase: 1461 | nCon: 35687, corr p-val: 0.74, uncorr p-val: 0.617, OR: 0.955 | model: dis_status ~ 0.003[0.0e+00] + (0.955 * mod_ant[0.617]) + (1.640 * age[2.2e-99]), glm_warn [False]: nan log10 trans: False | Notes: nan 9 21440-3 [Human papilloma virus 16+18+31+33+35+45+51+52+56 DNA [Presence] in Cervix by Probe, glm]: nCase: 257 | nCon: 1104, corr p-val: 0.859, uncorr p-val: 0.752, OR: 0.953 | model: dis_status ~ 0.031[8.1e-31] + (0.953 * mod_ant[0.752]) + (1.563 * age[2.0e-14]), glm_warn [False]: nan log10 trans: False | Notes: nan dtype: object	102867 59263-4 [Human papilloma virus 16 DNA [Presence] in Cervix by Probe with signal amplification, glm]: nCase: 3044 | nCon: 48987, corr p-val: 0.789, uncorr p-val: 0.67, OR: 1.04 | model: dis_status ~ 0.006[0.0e+00] + (1.040 * mod_ant[0.670]) + (1.600 * age[1.5e-209]), glm_warn [False]: nan log10 trans: False | Notes: nan dtype: object	False		False		False		False		virus	Papillomaviridae		Alphapapillomavirus 9
Peripheral enthesopathies and allied syndromes	musculoskeletal	726	HPV-18	L1	No	Unknown	did_not_attempt	0.7154344629948896		1.031		[0.911-1.167]		1523	7122						bmi, num_in_house		All			dis_status ~ 0.092[8.8e-34] + (1.031 * mod_ant[0.627]) + (1.317 * bmi[1.2e-06]) + (1.144 * num_in_house2[0.088]) + (1.003 * num_in_house3[0.973]) + (0.794 * num_in_house4[0.033]) + (1.031 * num_in_house5[0.826]) + (1.034 * num_in_house6[0.921])		1.54	1.53	0.45	0.45	1.57	1.57					68.01	67.23			0.626914760900834		bmi, num_in_house	bmi : 1.18e-06, num_in_house2 : 8.83e-02, num_in_house3 : 9.73e-01, num_in_house4 : 3.27e-02, num_in_house5 : 8.26e-01, num_in_house6 : 9.21e-01	bmi: 1.317 [1.179-1.472], num_in_house2: 1.144 [0.98-1.335], num_in_house3: 1.003 [0.828-1.216], num_in_house4: 0.794 [0.643-0.981], num_in_house5: 1.031 [0.787-1.349], num_in_house6: 1.034 [0.532-2.010]						False				False				virus	Papillomaviridae		Alphapapillomavirus 7
Peripheral enthesopathies and allied syndromes	musculoskeletal	726	H. pylori	Catalase	Yes	Unknown	replicated	0.155063445449921	1.265536914621169e-15	0.924	0.79	[0.861-0.992]	[0.747-0.835]	1523	7122	21754	97798	17780-8	Helicobacter pylori Ag [Presence] in Stool by Immunoassay	glm	sex, bmi, age, num_in_house	sex, age	All	All	0	dis_status ~ 0.067[8.5e-17] + (0.924 * mod_ant[0.029]) + (1.116 * male[0.056]) + (1.313 * bmi[2.0e-06]) + (1.071 * age[0.083]) + (1.116 * num_in_house2[0.168]) + (1.015 * num_in_house3[0.882]) + (0.821 * num_in_house4[0.080]) + (1.071 * num_in_house5[0.629]) + (1.030 * num_in_house6[0.930])	dis_status ~ 0.039[0.0e+00] + (0.790 * mod_ant[1.9e-16]) + (0.647 * male[1.3e-149]) + (0.449 * sex2[0.278]) + (1.440 * age[0.0e+00])	1.72	1.76	0.8	0.8	1.61	1.61	88366	9432	20095	1659	68.01	67.23	59.18	44.99	0.028569929631354	1.90510933383832e-16	sex, bmi, age, num_in_house	sex1 : 5.59e-02, bmi : 2.00e-06, age : 8.29e-02, num_in_house2 : 1.68e-01, num_in_house3 : 8.82e-01, num_in_house4 : 8.00e-02, num_in_house5 : 6.29e-01, num_in_house6 : 9.30e-01	sex1: 1.116 [0.997-1.249], bmi: 1.313 [1.174-1.470], age: 1.071 [0.991-1.158], num_in_house2: 1.116 [0.955-1.303], num_in_house3: 1.015 [0.836-1.233], num_in_house4: 0.821 [0.658-1.024], num_in_house5: 1.071 [0.812-1.412], num_in_house6: 1.030 [0.53-2.003]	sex1 : 1.30e-149, sex2 : 2.78e-01, age : 0.00e+00	sex1: 0.647 [0.626-0.669], sex2: 0.449 [0.105-1.908], age: 1.440 [1.429-1.452]		0 31843-6 [Helicobacter pylori Ag [Presence] in Stool, glm]: nCase: 3749 | nCon: 19878, corr p-val: 1.86e-12, uncorr p-val: 3.40e-13, OR: 0.545 | model: dis_status ~ 0.048[0.0e+00] + (0.545 * mod_ant[3.4e-13]) + (0.723 * male[2.2e-16]) + (6.9e-05 * sex2[0.905]) + (1.308 * age[2.4e-156]), glm_warn [False]: nan log10 trans: False | Notes: nan 1 22310-7 [Helicobacter pylori Ab [Presence] in Serum, glm]: nCase: 22384 | nCon: 26507, corr p-val: 3.33e-08, uncorr p-val: 7.53e-09, OR: 0.832 | model: dis_status ~ 0.106[0.0e+00] + (0.832 * mod_ant[7.5e-09]) + (0.785 * male[7.5e-35]) + (1.454 * age[0.0e+00]), glm_warn [False]: nan log10 trans: False | Notes: nan 2 17859-0 [Helicobacter pylori IgG Ab [Presence] in Serum or Plasma by Immunoassay, glm]: nCase: 12874 | nCon: 26759, corr p-val: 4.26e-07, uncorr p-val: 1.03e-07, OR: 0.877 | model: dis_status ~ 0.094[0.0e+00] + (0.877 * mod_ant[1.0e-07]) + (0.571 * male[1.1e-120]) + (6.2e-05 * sex2[0.894]) + (1.399 * age[0.0e+00]), glm_warn [False]: nan log10 trans: False | Notes: nan 3 80373-4 [Helicobacter pylori Ag [Presence] in Stool by Rapid immunoassay, glm]: nCase: 7103 | nCon: 17674, corr p-val: 1.28e-04, uncorr p-val: 3.86e-05, OR: 0.75 | model: dis_status ~ 0.072[0.0e+00] + (0.750 * mod_ant[3.9e-05]) + (0.673 * male[1.2e-35]) + (8.3e-05 * sex2[0.911]) + (1.437 * age[0.0e+00]), glm_warn [False]: nan log10 trans: False | Notes: nan 4 16126-5 [Helicobacter pylori IgG Ab [Presence] in Serum, glm]: nCase: 782 | nCon: 3912, corr p-val: 0.082, uncorr p-val: 0.035, OR: 0.769 | model: dis_status ~ 0.050[2.4e-119] + (0.769 * mod_ant[0.035]) + (0.670 * male[3.3e-06]) + (7.3e-06 * sex2[0.964]) + (1.343 * age[4.5e-43]), glm_warn [False]: nan log10 trans: False | Notes: nan 5 46987-4 [Helicobacter pylori IgM Ab [Presence] in Serum by Immunoassay, glm]: nCase: 1312 | nCon: 2521, corr p-val: 0.999, uncorr p-val: 0.995, OR: 0.999 | model: dis_status ~ 0.121[3.3e-60] + (0.999 * mod_ant[0.995]) + (0.610 * male[5.6e-11]) + (1.333 * age[3.7e-42]), glm_warn [False]: nan log10 trans: False | Notes: nan dtype: object	102797 16125-7 [Helicobacter pylori IgA Ab [Presence] in Serum, glm]: nCase: 68 | nCon: 394, corr p-val: 0.273, uncorr p-val: 0.157, OR: 1.572 | model: dis_status ~ 0.028[5.4e-16] + (1.572 * mod_ant[0.157]) + (0.973 * male[0.924]) + (1.390 * age[3.5e-06]), glm_warn [False]: nan log10 trans: False | Notes: nan dtype: object	False		False		False		False		bacteria	Helicobacteraceae		H. pylori
Peripheral enthesopathies and allied syndromes	musculoskeletal	726	HSV-1	IgG	No	Unknown	did_not_attempt	0.3020462119532458		1.055		[0.991-1.124]		1523	7122						bmi, age		All			dis_status ~ 0.042[1.3e-27] + (1.055 * mod_ant[0.094]) + (1.308 * bmi[2.4e-06]) + (1.114 * age[0.002])		3.04	2.98	0.89	0.9	3.52	3.46					68.01	67.23			0.0942055684119245		bmi, age, num_in_house	bmi : 2.41e-06, age : 2.31e-03	bmi: 1.308 [1.17-1.463], age: 1.114 [1.039-1.193]						False				False				virus	Herpesviridae	Alphaherpesvirinae	alphaherpesvirus 1
Peripheral enthesopathies and allied syndromes	musculoskeletal	726	HSV-2	IgG	No	Unknown	did_not_attempt	0.836434271503567		1.008		[0.938-1.083]		1523	7122						bmi, age		All			dis_status ~ 0.046[2.8e-26] + (1.008 * mod_ant[0.836]) + (1.317 * bmi[1.2e-06]) + (1.119 * age[0.001])		1.59	1.59	0.78	0.77	1.49	1.51					68.01	67.23			0.836434271503567		bmi, age, num_in_house	bmi : 1.21e-06, age : 1.44e-03	bmi: 1.317 [1.179-1.472], age: 1.119 [1.044-1.199]						False				False				virus	Herpesviridae	Alphaherpesvirinae	alphaherpesvirus 2
Peripheral enthesopathies and allied syndromes	musculoskeletal	726	HTLV-1	gag	No	Unknown	did_not_attempt	0.7154344629948896		0.981		[0.92-1.047]		1523	7122						sex, bmi, age, num_in_house		All			dis_status ~ 0.061[4.6e-18] + (0.981 * mod_ant[0.570]) + (1.107 * male[0.076]) + (1.306 * bmi[3.3e-06]) + (1.072 * age[0.083]) + (1.122 * num_in_house2[0.145]) + (1.020 * num_in_house3[0.841]) + (0.829 * num_in_house4[0.096]) + (1.076 * num_in_house5[0.605]) + (1.028 * num_in_house6[0.934])		1.94	1.94	0.87	0.86	2.15	2.12					68.01	67.23			0.569972950854046		sex, bmi, age, num_in_house	sex1 : 7.62e-02, bmi : 3.26e-06, age : 8.30e-02, num_in_house2 : 1.45e-01, num_in_house3 : 8.41e-01, num_in_house4 : 9.64e-02, num_in_house5 : 6.05e-01, num_in_house6 : 9.34e-01	sex1: 1.107 [0.989-1.238], bmi: 1.306 [1.167-1.461], age: 1.072 [0.991-1.159], num_in_house2: 1.122 [0.961-1.311], num_in_house3: 1.020 [0.84-1.239], num_in_house4: 0.829 [0.665-1.034], num_in_house5: 1.076 [0.816-1.419], num_in_house6: 1.028 [0.529-1.999]						False				False				virus	Retroviridae	Orthoretrovirinae	T-lymphotropic virus 1
Peripheral enthesopathies and allied syndromes	musculoskeletal	726	JCV	VP1	No	Unknown	did_not_attempt	0.6544560408135722		0.963		[0.878-1.056]		1523	7122						sex		All			dis_status ~ 0.222[1.3e-34] + (0.963 * mod_ant[0.425]) + (1.138 * male[0.023])		2.52	2.53	0.61	0.6	2.49	2.5					68.01	67.23			0.425396426528822		sex	sex1 : 2.27e-02	sex1: 1.138 [1.018-1.273]						False				False				virus	Polyomaviridae		polyomavirus 2
Peripheral enthesopathies and allied syndromes	musculoskeletal	726	KSHV	LANA	No	Unknown	did_not_attempt	0.3020462119532458		0.935		[0.862-1.014]		1523	7122						sex, bmi, num_in_house		All			dis_status ~ 0.102[7.9e-38] + (0.935 * mod_ant[0.106]) + (1.114 * male[0.058]) + (1.309 * bmi[2.5e-06]) + (1.134 * num_in_house2[0.111]) + (0.993 * num_in_house3[0.943]) + (0.782 * num_in_house4[0.022]) + (1.019 * num_in_house5[0.892]) + (1.039 * num_in_house6[0.910])		1.1	1.12	0.67	0.69	1.18	1.2					68.01	67.23			0.105716174183636		sex, bmi, num_in_house	sex1 : 5.82e-02, bmi : 2.50e-06, num_in_house2 : 1.11e-01, num_in_house3 : 9.43e-01, num_in_house4 : 2.24e-02, num_in_house5 : 8.92e-01, num_in_house6 : 9.10e-01	sex1: 1.114 [0.996-1.247], bmi: 1.309 [1.17-1.464], num_in_house2: 1.134 [0.972-1.324], num_in_house3: 0.993 [0.819-1.203], num_in_house4: 0.782 [0.633-0.966], num_in_house5: 1.019 [0.778-1.334], num_in_house6: 1.039 [0.535-2.020]						False				False				virus	Herpesviridae		gammaherpesvirus 8
Peripheral enthesopathies and allied syndromes	musculoskeletal	726	MCV	VP1	No	Unknown	did_not_attempt	0.7154344629948896		0.983		[0.919-1.051]		1523	7122						sex, num_in_house		All			dis_status ~ 0.207[7.0e-39] + (0.983 * mod_ant[0.609]) + (1.140 * male[0.021]) + (1.130 * num_in_house2[0.121]) + (0.993 * num_in_house3[0.942]) + (0.770 * num_in_house4[0.015]) + (1.000 * num_in_house5[0.998]) + (1.012 * num_in_house6[0.973])		2.84	2.85	0.83	0.82	3	2.99					68.01	67.23			0.608922443828332		sex, num_in_house	sex1 : 2.14e-02, num_in_house2 : 1.21e-01, num_in_house3 : 9.42e-01, num_in_house4 : 1.54e-02, num_in_house5 : 9.98e-01, num_in_house6 : 9.73e-01	sex1: 1.140 [1.02-1.274], num_in_house2: 1.130 [0.968-1.319], num_in_house3: 0.993 [0.82-1.203], num_in_house4: 0.770 [0.624-0.951], num_in_house5: 1.000 [0.764-1.308], num_in_house6: 1.012 [0.521-1.965]						False				False				virus	Polyomaviridae		polyomavirus 5
Peripheral enthesopathies and allied syndromes	musculoskeletal	726	T. gondii	p22	No	Unknown	did_not_attempt	0.7154344629948896		0.979		[0.891-1.077]		1523	7122						sex, bmi, age, num_in_house		All			dis_status ~ 0.062[9.7e-18] + (0.979 * mod_ant[0.667]) + (1.107 * male[0.077]) + (1.305 * bmi[3.3e-06]) + (1.070 * age[0.088]) + (1.122 * num_in_house2[0.146]) + (1.019 * num_in_house3[0.849]) + (0.828 * num_in_house4[0.095]) + (1.075 * num_in_house5[0.609]) + (1.031 * num_in_house6[0.929])		1.47	1.47	0.59	0.59	1.49	1.49					68.01	67.23			0.666594713551512		sex, bmi, age, num_in_house	sex1 : 7.70e-02, bmi : 3.35e-06, age : 8.84e-02, num_in_house2 : 1.46e-01, num_in_house3 : 8.49e-01, num_in_house4 : 9.46e-02, num_in_house5 : 6.09e-01, num_in_house6 : 9.29e-01	sex1: 1.107 [0.989-1.238], bmi: 1.305 [1.167-1.461], age: 1.070 [0.99-1.157], num_in_house2: 1.122 [0.961-1.311], num_in_house3: 1.019 [0.839-1.238], num_in_house4: 0.828 [0.664-1.033], num_in_house5: 1.075 [0.815-1.418], num_in_house6: 1.031 [0.53-2.004]						False				False				other	Sarcocystidae	Toxoplasmatinae	T. gondii
Peripheral enthesopathies and allied syndromes	musculoskeletal	726	VZV	gE_gl	No	Unknown	did_not_attempt	0.6340429150587963		0.948		[0.849-1.058]		1523	7122						sex, bmi, age		All			dis_status ~ 0.052[3.8e-21] + (0.948 * mod_ant[0.341]) + (1.108 * male[0.073]) + (1.308 * bmi[2.7e-06]) + (1.120 * age[0.001])		2.71	2.72	0.51	0.51	2.74	2.71					68.01	67.23			0.340846200520578		sex, bmi, age	sex1 : 7.30e-02, bmi : 2.68e-06, age : 1.32e-03	sex1: 1.108 [0.99-1.240], bmi: 1.308 [1.169-1.463], age: 1.120 [1.045-1.200]						False				False				virus	Herpesviridae		alphaherpesvirus 3
Enthesopathy	musculoskeletal	726.1	BKV	VP1	No	Unknown	did_not_attempt	0.919768328498689		0.984		[0.848-1.141]		832	7122						bmi, age, num_sex_part		All			dis_status ~ 0.003[9.3e-14] + (0.984 * mod_ant[0.828]) + (1.366 * bmi[2.0e-05]) + (1.284 * age[2.9e-07]) + (2.507 * num_sex_part1[0.122]) + (2.533 * num_sex_part2[0.119]) + (2.627 * num_sex_part3[0.107]) + (2.936 * num_sex_part4[0.070]) + (3.593 * num_sex_part5[0.032])		3.38	3.39	0.51	0.48	3.53	3.53					68.88	67.23			0.82779149564882		bmi, age, num_in_house, num_sex_part	bmi : 2.02e-05, age : 2.86e-07, num_sex_part1 : 1.22e-01, num_sex_part2 : 1.19e-01, num_sex_part3 : 1.07e-01, num_sex_part4 : 7.00e-02, num_sex_part5 : 3.16e-02	bmi: 1.366 [1.184-1.577], age: 1.284 [1.167-1.413], num_sex_part1: 2.507 [0.781-8.046], num_sex_part2: 2.533 [0.787-8.145], num_sex_part3: 2.627 [0.812-8.499], num_sex_part4: 2.936 [0.916-9.412], num_sex_part5: 3.593 [1.119-11.534]						False				False				virus	Polyomaviridae		polyomavirus 1
Enthesopathy	musculoskeletal	726.1	C. trach.	momp_D	Yes	Unknown	replicated	0.2477171094074412	3.84784882965309e-96	0.909	0.5	[0.822-1.005]	[0.468-0.533]	832	7122	72865	1199139	21613-5	Chlamydia trachomatis DNA [Presence] in Specimen by NAA with probe detection	glm	age, num_sex_part	age	All	All	0	dis_status ~ 0.008[1.2e-12] + (0.909 * mod_ant[0.062]) + (1.289 * age[1.5e-07]) + (2.505 * num_sex_part1[0.122]) + (2.567 * num_sex_part2[0.113]) + (2.694 * num_sex_part3[0.098]) + (3.073 * num_sex_part4[0.059]) + (3.704 * num_sex_part5[0.028])	dis_status ~ 0.007[0.0e+00] + (0.500 * mod_ant[1.7e-97]) + (1.699 * age[0.0e+00])	1.27	1.32	0.73	0.75	1.2	1.2	1150363	48776	71906	959	68.88	67.23	47.15	37.3	0.0619292773518603	1.70070666504004e-97	age, num_in_house, num_sex_part	age : 1.52e-07, num_sex_part1 : 1.22e-01, num_sex_part2 : 1.13e-01, num_sex_part3 : 9.80e-02, num_sex_part4 : 5.90e-02, num_sex_part5 : 2.78e-02	age: 1.289 [1.172-1.417], num_sex_part1: 2.505 [0.781-8.031], num_sex_part2: 2.567 [0.799-8.250], num_sex_part3: 2.694 [0.833-8.710], num_sex_part4: 3.073 [0.958-9.857], num_sex_part5: 3.704 [1.154-11.888]	age : 0.00e+00	age: 1.699 [1.69-1.708]		0 43304-5 [Chlamydia trachomatis rRNA [Presence] in Specimen by NAA with probe detection, glm]: nCase: 35857 | nCon: 741771, corr p-val: 1.02e-13, uncorr p-val: 1.35e-14, OR: 0.71 | model: dis_status ~ 0.007[0.0e+00] + (0.710 * mod_ant[1.4e-14]) + (1.678 * age[0.0e+00]), glm_warn [False]: nan log10 trans: False | Notes: nan 1 43404-3 [Chlamydia trachomatis DNA [Presence] in Specimen by Probe with signal amplification, glm]: nCase: 12978 | nCon: 439936, corr p-val: 5.77e-13, uncorr p-val: 8.28e-14, OR: 0.589 | model: dis_status ~ 0.004[0.0e+00] + (0.589 * mod_ant[8.3e-14]) + (1.720 * age[0.0e+00]), glm_warn [False]: nan log10 trans: False | Notes: nan 2 6357-8 [Chlamydia trachomatis DNA [Presence] in Urine by NAA with probe detection, glm]: nCase: 6905 | nCon: 240380, corr p-val: 5.77e-13, uncorr p-val: 8.28e-14, OR: 0.517 | model: dis_status ~ 0.004[0.0e+00] + (0.517 * mod_ant[8.3e-14]) + (1.613 * age[0.0e+00]), glm_warn [False]: nan log10 trans: False | Notes: nan 3 31777-6 [Chlamydia trachomatis Ag [Presence] in Specimen, glm]: nCase: 6723 | nCon: 96703, corr p-val: 7.48e-08, uncorr p-val: 1.61e-08, OR: 0.531 | model: dis_status ~ 0.003[0.0e+00] + (0.531 * mod_ant[1.6e-08]) + (1.841 * age[0.0e+00]), glm_warn [False]: nan log10 trans: False | Notes: nan 4 42931-6 [Chlamydia trachomatis rRNA [Presence] in Urine by NAA with probe detection, glm]: nCase: 5157 | nCon: 127474, corr p-val: 1.58e-05, uncorr p-val: 3.94e-06, OR: 0.595 | model: dis_status ~ 0.005[0.0e+00] + (0.595 * mod_ant[3.9e-06]) + (1.772 * age[0.0e+00]), glm_warn [False]: nan log10 trans: False | Notes: nan 5 21190-4 [Chlamydia trachomatis DNA [Presence] in Cervix by NAA with probe detection, glm]: nCase: 4275 | nCon: 57842, corr p-val: 1.26e-04, uncorr p-val: 3.48e-05, OR: 0.503 | model: dis_status ~ 0.007[0.0e+00] + (0.503 * mod_ant[3.5e-05]) + (1.835 * age[0.0e+00]), glm_warn [False]: nan log10 trans: False | Notes: nan 6 6356-0 [Chlamydia trachomatis DNA [Presence] in Genital specimen by NAA with probe detection, glm]: nCase: 2610 | nCon: 60244, corr p-val: 0.011, uncorr p-val: 3.83e-03, OR: 0.588 | model: dis_status ~ 0.004[0.0e+00] + (0.588 * mod_ant[0.004]) + (1.812 * age[0.0e+00]), glm_warn [False]: nan log10 trans: False | Notes: nan 7 4993-2 [Chlamydia trachomatis rRNA [Presence] in Specimen by Probe, glm]: nCase: 1975 | nCon: 49229, corr p-val: 0.011, uncorr p-val: 3.87e-03, OR: 0.555 | model: dis_status ~ 0.006[0.0e+00] + (0.555 * mod_ant[0.004]) + (1.601 * age[2.7e-160]), glm_warn [False]: nan log10 trans: False | Notes: nan 8 50387-0 [Chlamydia trachomatis rRNA [Presence] in Cervix by NAA with probe detection, glm]: nCase: 3294 | nCon: 102077, corr p-val: 0.017, uncorr p-val: 6.26e-03, OR: 0.592 | model: dis_status ~ 0.004[0.0e+00] + (0.592 * mod_ant[0.006]) + (1.752 * age[0.0e+00]), glm_warn [False]: nan log10 trans: False | Notes: nan 9 45084-1 [Chlamydia trachomatis DNA [Presence] in Vaginal fluid by NAA with probe detection, glm]: nCase: 2169 | nCon: 43780, corr p-val: 0.027, uncorr p-val: 9.79e-03, OR: 0.617 | model: dis_status ~ 0.007[0.0e+00] + (0.617 * mod_ant[0.010]) + (1.657 * age[1.7e-237]), glm_warn [False]: nan log10 trans: False | Notes: nan 10 53926-2 [Chlamydia trachomatis rRNA [Presence] in Vaginal fluid by NAA with probe detection, firth]: nCase: 513 | nCon: 13681, corr p-val: 0.062, uncorr p-val: 0.026, OR: 0.429 | model: dis_status ~ 0.003[0.0e+00] + (0.429 * mod_ant[0.026]) + (1.958 * age[0.0e+00]), glm_warn [False]: nan log10 trans: False | Notes: n=14194 | DoF=2 | n iters: full : 7.00e+00, null : 6.00e+00 | Conv at last: LL change : 2.00e-10, max abs score : 2.55e-08, beta change : 8.16e-07 | Log Likes: full : -2.00e+03, null : -2.20e+03 | Method: Penalized ML | control: maxit : 2500, maxhs : 0, maxstep : 5, lconv : 1e-05, gconv : 1e-05, xconv : 1e-05, collapse : TRUE, fit : NR, call : logistf.control(maxit = n_iter) | mod control: tau : 0.5, terms.fit : NULL, call : logistf.mod.control() 11 21191-2 [Chlamydia trachomatis DNA [Presence] in Urethra by NAA with probe detection, firth]: nCase: 20 | nCon: 558, corr p-val: 0.354, uncorr p-val: 0.19, OR: 0.226 | model: dis_status ~ 0.012[3.0e-11] + (0.226 * mod_ant[0.190]) + (1.323 * age[0.058]), glm_warn [False]: nan log10 trans: False | Notes: n=578 | DoF=2 | n iters: full : 8.00e+00, null : 6.00e+00 | Conv at last: LL change : 1.28e-13, max abs score : 2.30e-08, beta change : 2.55e-07 | Log Likes: full : -8.02e+01, null : -8.33e+01 | Method: Penalized ML | control: maxit : 2500, maxhs : 0, maxstep : 5, lconv : 1e-05, gconv : 1e-05, xconv : 1e-05, collapse : TRUE, fit : NR, call : logistf.control(maxit = n_iter) | mod control: tau : 0.5, terms.fit : NULL, call : logistf.mod.control() 12 16599-3 [Chlamydia trachomatis DNA [Presence] in Blood by NAA with probe detection, firth]: nCase: 521 | nCon: 49898, corr p-val: 0.388, uncorr p-val: 0.219, OR: 0.613 | model: dis_status ~ 9.2e-04[0.0e+00] + (0.613 * mod_ant[0.219]) + (1.796 * age[0.0e+00]), glm_warn [False]: nan log10 trans: False | Notes: n=50419 | DoF=2 | n iters: full : 8.00e+00, null : 7.00e+00 | Conv at last: LL change : 1.29e-09, max abs score : 5.25e-09, beta change : 1.53e-07 | Log Likes: full : -2.76e+03, null : -2.89e+03 | Method: Penalized ML | control: maxit : 2500, maxhs : 0, maxstep : 5, lconv : 1e-05, gconv : 1e-05, xconv : 1e-05, collapse : TRUE, fit : NR, call : logistf.control(maxit = n_iter) | mod control: tau : 0.5, terms.fit : NULL, call : logistf.mod.control() 13 57288-3 [Chlamydia trachomatis rRNA [Presence] in Nasopharynx by NAA with probe detection, firth]: nCase: 135 | nCon: 5097, corr p-val: 0.6, uncorr p-val: 0.408, OR: 0.367 | model: dis_status ~ 0.002[0.0e+00] + (0.367 * mod_ant[0.408]) + (1.990 * age[0.0e+00]), glm_warn [False]: nan log10 trans: False | Notes: n=5232 | DoF=2 | n iters: full : 8.00e+00, null : 6.00e+00 | Conv at last: LL change : -2.99e-11, max abs score : 7.61e-09, beta change : 6.83e-08 | Log Likes: full : -5.43e+02, null : -6.22e+02 | Method: Penalized ML | control: maxit : 2500, maxhs : 0, maxstep : 5, lconv : 1e-05, gconv : 1e-05, xconv : 1e-05, collapse : TRUE, fit : NR, call : logistf.control(maxit = n_iter) | mod control: tau : 0.5, terms.fit : NULL, call : logistf.mod.control() 14 57287-5 [Chlamydia trachomatis rRNA [Presence] in Anal by NAA with probe detection, firth]: nCase: 458 | nCon: 19147, corr p-val: 0.6, uncorr p-val: 0.399, OR: 0.683 | model: dis_status ~ 0.002[0.0e+00] + (0.683 * mod_ant[0.399]) + (1.797 * age[0.0e+00]), glm_warn [False]: nan log10 trans: False | Notes: n=19605 | DoF=2 | n iters: full : 7.00e+00, null : 6.00e+00 | Conv at last: LL change : -2.70e-10, max abs score : 5.46e-08, beta change : 4.49e-07 | Log Likes: full : -2.00e+03, null : -2.17e+03 | Method: Penalized ML | control: maxit : 2500, maxhs : 0, maxstep : 5, lconv : 1e-05, gconv : 1e-05, xconv : 1e-05, collapse : TRUE, fit : NR, call : logistf.control(maxit = n_iter) | mod control: tau : 0.5, terms.fit : NULL, call : logistf.mod.control() 15 45090-8 [Chlamydia trachomatis DNA [Presence] in Anal by NAA with probe detection, firth]: nCase: 40 | nCon: 706, corr p-val: 0.866, uncorr p-val: 0.709, OR: 0.78 | model: dis_status ~ 0.003[0.0e+00] + (0.780 * mod_ant[0.709]) + (1.925 * age[1.2e-08]), glm_warn [False]: nan log10 trans: False | Notes: n=746 | DoF=2 | n iters: full : 7.00e+00, null : 5.00e+00 | Conv at last: LL change : 1.17e-12, max abs score : 9.86e-08, beta change : 7.93e-07 | Log Likes: full : -1.35e+02, null : -1.52e+02 | Method: Penalized ML | control: maxit : 2500, maxhs : 0, maxstep : 5, lconv : 1e-05, gconv : 1e-05, xconv : 1e-05, collapse : TRUE, fit : NR, call : logistf.control(maxit = n_iter) | mod control: tau : 0.5, terms.fit : NULL, call : logistf.mod.control() 16 47211-8 [Chlamydia trachomatis L2 DNA [Presence] in Specimen by NAA with probe detection, firth]: nCase: 28 | nCon: 721, corr p-val: 0.866, uncorr p-val: 0.736, OR: 0.833 | model: dis_status ~ 0.006[0.0e+00] + (0.833 * mod_ant[0.736]) + (1.648 * age[4.3e-04]), glm_warn [False]: nan log10 trans: False | Notes: n=749 | DoF=2 | n iters: full : 7.00e+00, null : 6.00e+00 | Conv at last: LL change : 5.40e-12, max abs score : 3.83e-07, beta change : 1.60e-06 | Log Likes: full : -1.09e+02, null : -1.15e+02 | Method: Penalized ML | control: maxit : 2500, maxhs : 0, maxstep : 5, lconv : 1e-05, gconv : 1e-05, xconv : 1e-05, collapse : TRUE, fit : NR, call : logistf.control(maxit = n_iter) | mod control: tau : 0.5, terms.fit : NULL, call : logistf.mod.control() 17 53925-4 [Chlamydia trachomatis rRNA [Presence] in Urethra by NAA with probe detection, firth]: nCase: 54 | nCon: 13722, corr p-val: 0.917, uncorr p-val: 0.806, OR: 0.855 | model: dis_status ~ 2.6e-04[0.0e+00] + (0.855 * mod_ant[0.806]) + (2.315 * age[0.0e+00]), glm_warn [False]: nan log10 trans: False | Notes: n=13776 | DoF=2 | n iters: full : 9.00e+00, null : 8.00e+00 | Conv at last: LL change : 1.76e-12, max abs score : 1.24e-08, beta change : 8.63e-08 | Log Likes: full : -3.05e+02, null : -3.49e+02 | Method: Penalized ML | control: maxit : 2500, maxhs : 0, maxstep : 5, lconv : 1e-05, gconv : 1e-05, xconv : 1e-05, collapse : TRUE, fit : NR, call : logistf.control(maxit = n_iter) | mod control: tau : 0.5, terms.fit : NULL, call : logistf.mod.control() 18 80364-3 [Chlamydia trachomatis rRNA [Presence] in Anorectal by NAA with probe detection, firth]: nCase: 31 | nCon: 1649, corr p-val: 0.963, uncorr p-val: 0.89, OR: 0.911 | model: dis_status ~ 0.002[0.0e+00] + (0.911 * mod_ant[0.890]) + (1.964 * age[3.4e-09]), glm_warn [False]: nan log10 trans: False | Notes: n=1680 | DoF=2 | n iters: full : 8.00e+00, null : 6.00e+00 | Conv at last: LL change : 3.89e-12, max abs score : 2.05e-07, beta change : 7.13e-07 | Log Likes: full : -1.33e+02, null : -1.50e+02 | Method: Penalized ML | control: maxit : 2500, maxhs : 0, maxstep : 5, lconv : 1e-05, gconv : 1e-05, xconv : 1e-05, collapse : TRUE, fit : NR, call : logistf.control(maxit = n_iter) | mod control: tau : 0.5, terms.fit : NULL, call : logistf.mod.control() dtype: object	102941 45130-2 [Chlamydia trachomatis Ab [Presence] in Body fluid, firth]: nCase: 53 | nCon: 916, corr p-val: 0.608, uncorr p-val: 0.43, OR: 2.133 | model: dis_status ~ 0.002[1.0e-11] + (2.133 * mod_ant[0.430]) + (2.268 * age[1.8e-04]), glm_warn [False]: nan log10 trans: False | Notes: n=969 | DoF=2 | n iters: full : 6.00e+00, null : 5.00e+00 | Conv at last: LL change : 8.30e-12, max abs score : 3.79e-08, beta change : 2.47e-06 | Log Likes: full : -1.95e+02, null : -2.02e+02 | Method: Penalized ML | control: maxit : 2500, maxhs : 0, maxstep : 5, lconv : 1e-05, gconv : 1e-05, xconv : 1e-05, collapse : TRUE, fit : NR, call : logistf.control(maxit = n_iter) | mod control: tau : 0.5, terms.fit : NULL, call : logistf.mod.control() 102949 6349-5 [Chlamydia trachomatis [Presence] in Specimen by Organism specific culture, firth]: nCase: 509 | nCon: 8071, corr p-val: 0.858, uncorr p-val: 0.665, OR: 1.248 | model: dis_status ~ 0.013[0.0e+00] + (1.248 * mod_ant[0.665]) + (1.542 * age[0.0e+00]), glm_warn [False]: nan log10 trans: False | Notes: n=8580 | DoF=2 | n iters: full : 6.00e+00, null : 5.00e+00 | Conv at last: LL change : -1.88e-10, max abs score : 1.20e-08, beta change : 1.25e-07 | Log Likes: full : -1.79e+03, null : -1.92e+03 | Method: Penalized ML | control: maxit : 2500, maxhs : 0, maxstep : 5, lconv : 1e-05, gconv : 1e-05, xconv : 1e-05, collapse : TRUE, fit : NR, call : logistf.control(maxit = n_iter) | mod control: tau : 0.5, terms.fit : NULL, call : logistf.mod.control() 102952 80363-5 [Chlamydia trachomatis DNA [Presence] in Anorectal by NAA with probe detection, firth]: nCase: 44 | nCon: 1749, corr p-val: 0.963, uncorr p-val: 0.876, OR: 1.111 | model: dis_status ~ 0.004[0.0e+00] + (1.111 * mod_ant[0.876]) + (1.517 * age[3.4e-04]), glm_warn [False]: nan log10 trans: False | Notes: n=1793 | DoF=2 | n iters: full : 7.00e+00, null : 6.00e+00 | Conv at last: LL change : 1.59e-11, max abs score : 6.83e-07, beta change : 2.50e-06 | Log Likes: full : -1.96e+02, null : -2.02e+02 | Method: Penalized ML | control: maxit : 2500, maxhs : 0, maxstep : 5, lconv : 1e-05, gconv : 1e-05, xconv : 1e-05, collapse : TRUE, fit : NR, call : logistf.control(maxit = n_iter) | mod control: tau : 0.5, terms.fit : NULL, call : logistf.mod.control() dtype: object	False		False		False		False		bacteria	Chlamydiaceae		C. trachomatis
Enthesopathy	musculoskeletal	726.1	CMV	pp28	No	Unknown	did_not	0.2477171094074412	0.175854918426095	1.097	1.252	[0.999-1.205]	[0.971-1.614]	832	7122	1258	36519	5000-5	Cytomegalovirus DNA [Presence] in Specimen by NAA with probe detection	glm	bmi, age, num_sex_part	age	All	All	0	dis_status ~ 0.003[9.4e-17] + (1.097 * mod_ant[0.053]) + (1.352 * bmi[4.0e-05]) + (1.273 * age[6.7e-07]) + (2.401 * num_sex_part1[0.141]) + (2.424 * num_sex_part2[0.138]) + (2.508 * num_sex_part3[0.125]) + (2.814 * num_sex_part4[0.082]) + (3.419 * num_sex_part5[0.039])	dis_status ~ 0.009[0.0e+00] + (1.252 * mod_ant[0.084]) + (1.261 * age[5.7e-49])	2.7	2.61	0.78	0.79	2.87	2.63	35049	1470	1192	66	68.88	67.23	60.74	51.52	0.0530497517842357	0.0835553756057689	bmi, age, num_in_house, num_sex_part	bmi : 4.00e-05, age : 6.74e-07, num_sex_part1 : 1.41e-01, num_sex_part2 : 1.38e-01, num_sex_part3 : 1.25e-01, num_sex_part4 : 8.19e-02, num_sex_part5 : 3.90e-02	bmi: 1.352 [1.171-1.562], age: 1.273 [1.158-1.401], num_sex_part1: 2.401 [0.748-7.714], num_sex_part2: 2.424 [0.753-7.802], num_sex_part3: 2.508 [0.774-8.122], num_sex_part4: 2.814 [0.877-9.030], num_sex_part5: 3.419 [1.064-10.989]	age : 5.71e-49	age: 1.261 [1.222-1.300]		0 49539-0 [Cytomegalovirus IgM Ab [Presence] in Serum or Plasma by Immunofluorescence, glm]: nCase: 1376 | nCon: 28927, corr p-val: 0.661, uncorr p-val: 0.485, OR: 1.098 | model: dis_status ~ 0.016[0.0e+00] + (1.098 * mod_ant[0.485]) + (1.224 * age[4.4e-32]), glm_warn [False]: nan log10 trans: False | Notes: nan 1 22244-8 [Cytomegalovirus IgG Ab [Presence] in Serum or Plasma, glm]: nCase: 1428 | nCon: 39698, corr p-val: 0.862, uncorr p-val: 0.676, OR: 1.024 | model: dis_status ~ 0.013[0.0e+00] + (1.024 * mod_ant[0.676]) + (1.204 * age[1.5e-28]), glm_warn [False]: nan log10 trans: False | Notes: nan 2 24119-0 [Cytomegalovirus IgM Ab [Presence] in Serum or Plasma by Immunoassay, glm]: nCase: 3992 | nCon: 44772, corr p-val: 0.866, uncorr p-val: 0.719, OR: 1.028 | model: dis_status ~ 0.022[0.0e+00] + (1.028 * mod_ant[0.719]) + (1.320 * age[5.6e-215]), glm_warn [False]: nan log10 trans: False | Notes: nan 3 16718-9 [Cytomegalovirus Ag [Presence] in Blood, firth]: nCase: 127 | nCon: 1451, corr p-val: 0.961, uncorr p-val: 0.865, OR: 1.112 | model: dis_status ~ 0.001[0.0e+00] + (1.112 * mod_ant[0.865]) + (2.200 * age[0.0e+00]), glm_warn [False]: nan log10 trans: False | Notes: n=1578 | DoF=2 | n iters: full : 7.00e+00, null : 5.00e+00 | Conv at last: LL change : 6.59e-12, max abs score : 3.98e-08, beta change : 8.79e-07 | Log Likes: full : -3.41e+02, null : -4.36e+02 | Method: Penalized ML | control: maxit : 2500, maxhs : 0, maxstep : 5, lconv : 1e-05, gconv : 1e-05, xconv : 1e-05, collapse : TRUE, fit : NR, call : logistf.control(maxit = n_iter) | mod control: tau : 0.5, terms.fit : NULL, call : logistf.mod.control() 4 5838-8 [Cytomegalovirus [Presence] in Specimen by Organism specific culture, firth]: nCase: 38 | nCon: 192, corr p-val: 0.963, uncorr p-val: 0.905, OR: 1.207 | model: dis_status ~ 0.039[2.3e-13] + (1.207 * mod_ant[0.905]) + (1.354 * age[2.5e-04]), glm_warn [False]: nan log10 trans: False | Notes: n=230 | DoF=2 | n iters: full : 5.00e+00, null : 4.00e+00 | Conv at last: LL change : 4.03e-11, max abs score : 5.86e-07, beta change : 4.99e-06 | Log Likes: full : -9.19e+01, null : -9.89e+01 | Method: Penalized ML | control: maxit : 2500, maxhs : 0, maxstep : 5, lconv : 1e-05, gconv : 1e-05, xconv : 1e-05, collapse : TRUE, fit : NR, call : logistf.control(maxit = n_iter) | mod control: tau : 0.5, terms.fit : NULL, call : logistf.mod.control() dtype: object	102954 13949-3 [Cytomegalovirus IgG Ab [Presence] in Serum or Plasma by Immunoassay, glm]: nCase: 3349 | nCon: 60211, corr p-val: 2.71e-04, uncorr p-val: 7.80e-05, OR: 0.867 | model: dis_status ~ 0.025[0.0e+00] + (0.867 * mod_ant[7.8e-05]) + (1.183 * age[4.6e-65]), glm_warn [False]: nan log10 trans: False | Notes: nan 102956 22239-8 [Cytomegalovirus Ab [Presence] in Serum or Plasma, glm]: nCase: 260 | nCon: 5143, corr p-val: 0.824, uncorr p-val: 0.628, OR: 0.937 | model: dis_status ~ 0.036[1.8e-39] + (0.937 * mod_ant[0.628]) + (1.067 * age[0.106]), glm_warn [False]: nan log10 trans: False | Notes: nan 102959 30246-3 [Cytomegalovirus DNA [Presence] in Serum or Plasma by NAA with probe detection, glm]: nCase: 417 | nCon: 8370, corr p-val: 0.047, uncorr p-val: 0.019, OR: 0.532 | model: dis_status ~ 0.012[1.5e-166] + (0.532 * mod_ant[0.019]) + (1.315 * age[2.2e-25]), glm_warn [False]: nan log10 trans: False | Notes: nan 102960 30325-5 [Cytomegalovirus IgM Ab [Presence] in Serum or Plasma, glm]: nCase: 167 | nCon: 9572, corr p-val: 2.95e-09, uncorr p-val: 5.54e-10, OR: 0.086 | model: dis_status ~ 0.007[5.2e-44] + (0.086 * mod_ant[5.5e-10]) + (1.258 * age[5.0e-05]), glm_warn [False]: nan log10 trans: False | Notes: nan 102961 30326-3 [Cytomegalovirus DNA [Presence] in Cerebral spinal fluid by NAA with probe detection, firth]: nCase: 346 | nCon: 5440, corr p-val: 0.866, uncorr p-val: 0.694, OR: 0.591 | model: dis_status ~ 0.012[0.0e+00] + (0.591 * mod_ant[0.694]) + (1.365 * age[0.0e+00]), glm_warn [False]: nan log10 trans: False | Notes: n=5786 | DoF=2 | n iters: full : 7.00e+00, null : 5.00e+00 | Conv at last: LL change : -4.00e-11, max abs score : 1.03e-08, beta change : 9.47e-08 | Log Likes: full : -1.24e+03, null : -1.30e+03 | Method: Penalized ML | control: maxit : 2500, maxhs : 0, maxstep : 5, lconv : 1e-05, gconv : 1e-05, xconv : 1e-05, collapse : TRUE, fit : NR, call : logistf.control(maxit = n_iter) | mod control: tau : 0.5, terms.fit : NULL, call : logistf.mod.control() 102962 31797-4 [Cytomegalovirus Ag [Presence] in Specimen, firth]: nCase: 40 | nCon: 718, corr p-val: 9.06e-04, uncorr p-val: 2.80e-04, OR: 0.213 | model: dis_status ~ 0.016[0.0e+00] + (0.213 * mod_ant[2.8e-04]) + (1.316 * age[0.002]), glm_warn [False]: nan log10 trans: False | Notes: n=758 | DoF=2 | n iters: full : 7.00e+00, null : 5.00e+00 | Conv at last: LL change : 2.05e-12, max abs score : 4.73e-07, beta change : 1.16e-06 | Log Likes: full : -1.41e+02, null : -1.51e+02 | Method: Penalized ML | control: maxit : 2500, maxhs : 0, maxstep : 5, lconv : 1e-05, gconv : 1e-05, xconv : 1e-05, collapse : TRUE, fit : NR, call : logistf.control(maxit = n_iter) | mod control: tau : 0.5, terms.fit : NULL, call : logistf.mod.control() 102964 4996-5 [Cytomegalovirus DNA [Presence] in Blood by NAA with probe detection, firth]: nCase: 180 | nCon: 2005, corr p-val: 0.6, uncorr p-val: 0.411, OR: 0.365 | model: dis_status ~ 0.044[0.0e+00] + (0.365 * mod_ant[0.411]) + (1.134 * age[0.007]), glm_warn [False]: nan log10 trans: False | Notes: n=2185 | DoF=2 | n iters: full : 6.00e+00, null : 5.00e+00 | Conv at last: LL change : -1.36e-11, max abs score : 1.60e-08, beta change : 1.44e-07 | Log Likes: full : -6.12e+02, null : -6.16e+02 | Method: Penalized ML | control: maxit : 2500, maxhs : 0, maxstep : 5, lconv : 1e-05, gconv : 1e-05, xconv : 1e-05, collapse : TRUE, fit : NR, call : logistf.control(maxit = n_iter) | mod control: tau : 0.5, terms.fit : NULL, call : logistf.mod.control() 102967 82189-2 [Cytomegalovirus DNA [Presence] in Cerebral spinal fluid by NAA with non-probe detection, firth]: nCase: 1106 | nCon: 22295, corr p-val: 0.986, uncorr p-val: 0.964, OR: 0.963 | model: dis_status ~ 0.011[0.0e+00] + (0.963 * mod_ant[0.964]) + (1.327 * age[0.0e+00]), glm_warn [False]: nan log10 trans: False | Notes: n=23401 | DoF=2 | n iters: full : 6.00e+00, null : 5.00e+00 | Conv at last: LL change : 4.98e-10, max abs score : 1.41e-06, beta change : 6.46e-06 | Log Likes: full : -4.23e+03, null : -4.45e+03 | Method: Penalized ML | control: maxit : 2500, maxhs : 0, maxstep : 5, lconv : 1e-05, gconv : 1e-05, xconv : 1e-05, collapse : TRUE, fit : NR, call : logistf.control(maxit = n_iter) | mod control: tau : 0.5, terms.fit : NULL, call : logistf.mod.control() dtype: object	False		False		False		False		virus	Herpesviridae	Betaherpesvirinae	betaherpesvirus 5
Enthesopathy	musculoskeletal	726.1	EBV	EA-D	Yes	Unknown	replicated	0.2477171094074412	3.205324021022221e-08	0.918	0.642	[0.841-1.002]	[0.553-0.746]	832	7122	1895	37111	30339-6	Epstein Barr virus capsid IgG Ab [Presence] in Serum	glm	bmi, age, num_sex_part	age	All	All	0	dis_status ~ 0.004[3.7e-15] + (0.918 * mod_ant[0.055]) + (1.361 * bmi[2.7e-05]) + (1.293 * age[1.1e-07]) + (2.621 * num_sex_part1[0.106]) + (2.658 * num_sex_part2[0.101]) + (2.774 * num_sex_part3[0.089]) + (3.100 * num_sex_part4[0.057]) + (3.769 * num_sex_part5[0.026])	dis_status ~ 0.036[0.0e+00] + (0.642 * mod_ant[6.4e-09]) + (1.157 * age[5.3e-27])	2.95	3	0.83	0.81	3.22	3.24	5863	31248	302	1593	68.88	67.23	51.04	46.5	0.0548181936587923	6.375230097060771e-09	bmi, age, num_in_house, num_sex_part	bmi : 2.71e-05, age : 1.14e-07, num_sex_part1 : 1.06e-01, num_sex_part2 : 1.01e-01, num_sex_part3 : 8.90e-02, num_sex_part4 : 5.73e-02, num_sex_part5 : 2.59e-02	bmi: 1.361 [1.179-1.572], age: 1.293 [1.176-1.421], num_sex_part1: 2.621 [0.816-8.423], num_sex_part2: 2.658 [0.825-8.558], num_sex_part3: 2.774 [0.856-8.987], num_sex_part4: 3.100 [0.965-9.955], num_sex_part5: 3.769 [1.172-12.114]	age : 5.34e-27	age: 1.157 [1.127-1.189]		0 24114-1 [Epstein Barr virus capsid IgG Ab [Presence] in Serum by Immunoassay, glm]: nCase: 3595 | nCon: 74033, corr p-val: 6.90e-07, uncorr p-val: 1.53e-07, OR: 0.74 | model: dis_status ~ 0.025[0.0e+00] + (0.740 * mod_ant[1.5e-07]) + (1.199 * age[1.5e-70]), glm_warn [False]: nan log10 trans: False | Notes: nan 1 7883-2 [Epstein Barr virus nuclear IgG Ab [Presence] in Serum, glm]: nCase: 1096 | nCon: 21643, corr p-val: 3.57e-04, uncorr p-val: 1.06e-04, OR: 0.71 | model: dis_status ~ 0.036[0.0e+00] + (0.710 * mod_ant[1.1e-04]) + (1.139 * age[5.4e-14]), glm_warn [False]: nan log10 trans: False | Notes: nan 2 5002-1 [Epstein Barr virus DNA [Presence] in Blood by NAA with probe detection, glm]: nCase: 249 | nCon: 3687, corr p-val: 0.032, uncorr p-val: 0.012, OR: 0.53 | model: dis_status ~ 0.020[3.7e-156] + (0.530 * mod_ant[0.012]) + (1.377 * age[1.4e-30]), glm_warn [False]: nan log10 trans: False | Notes: nan 3 5156-5 [Epstein Barr virus nuclear IgG Ab [Presence] in Serum by Immunoassay, glm]: nCase: 922 | nCon: 13899, corr p-val: 0.098, uncorr p-val: 0.044, OR: 0.831 | model: dis_status ~ 0.032[1.5e-250] + (0.831 * mod_ant[0.044]) + (1.197 * age[1.9e-22]), glm_warn [False]: nan log10 trans: False | Notes: nan 4 22295-0 [Epstein Barr virus early IgG Ab [Presence] in Serum, glm]: nCase: 909 | nCon: 9805, corr p-val: 0.866, uncorr p-val: 0.705, OR: 0.968 | model: dis_status ~ 0.029[0.0e+00] + (0.968 * mod_ant[0.705]) + (1.333 * age[8.8e-73]), glm_warn [False]: nan log10 trans: False | Notes: nan 5 23858-4 [Epstein Barr virus DNA [Presence] in Cerebral spinal fluid by NAA with probe detection, firth]: nCase: 205 | nCon: 1996, corr p-val: 0.963, uncorr p-val: 0.891, OR: 0.934 | model: dis_status ~ 0.033[0.0e+00] + (0.934 * mod_ant[0.891]) + (1.221 * age[1.2e-07]), glm_warn [False]: nan log10 trans: False | Notes: n=2201 | DoF=2 | n iters: full : 5.00e+00, null : 5.00e+00 | Conv at last: LL change : 3.52e-10, max abs score : 2.20e-06, beta change : 6.32e-06 | Log Likes: full : -6.61e+02, null : -6.75e+02 | Method: Penalized ML | control: maxit : 2500, maxhs : 0, maxstep : 5, lconv : 1e-05, gconv : 1e-05, xconv : 1e-05, collapse : TRUE, fit : NR, call : logistf.control(maxit = n_iter) | mod control: tau : 0.5, terms.fit : NULL, call : logistf.mod.control() dtype: object	102969 22296-8 [Epstein Barr virus nuclear Ab [Presence] in Serum, glm]: nCase: 478 | nCon: 11730, corr p-val: 0.167, uncorr p-val: 0.079, OR: 1.301 | model: dis_status ~ 0.005[9.1e-292] + (1.301 * mod_ant[0.079]) + (1.600 * age[1.4e-86]), glm_warn [False]: nan log10 trans: False | Notes: nan 102972 24115-8 [Epstein Barr virus capsid IgM Ab [Presence] in Serum by Immunoassay, glm]: nCase: 2080 | nCon: 47136, corr p-val: 0.181, uncorr p-val: 0.088, OR: 1.177 | model: dis_status ~ 0.018[0.0e+00] + (1.177 * mod_ant[0.088]) + (1.204 * age[1.0e-54]), glm_warn [False]: nan log10 trans: False | Notes: nan 102974 30340-4 [Epstein Barr virus capsid IgM Ab [Presence] in Serum, glm]: nCase: 2532 | nCon: 37268, corr p-val: 2.57e-03, uncorr p-val: 8.37e-04, OR: 1.263 | model: dis_status ~ 0.030[0.0e+00] + (1.263 * mod_ant[8.4e-04]) + (1.187 * age[2.0e-66]), glm_warn [False]: nan log10 trans: False | Notes: nan 102975 33395-5 [Epstein Barr virus capsid Ab [Presence] in Serum, glm]: nCase: 117 | nCon: 970, corr p-val: 0.99, uncorr p-val: 0.979, OR: 1.009 | model: dis_status ~ 0.016[9.1e-39] + (1.009 * mod_ant[0.979]) + (1.677 * age[5.7e-18]), glm_warn [False]: nan log10 trans: False | Notes: nan 102976 40751-0 [Epstein Barr virus capsid IgM Ab [Presence] in Serum by Immunofluorescence, glm]: nCase: 1197 | nCon: 5176, corr p-val: 0.858, uncorr p-val: 0.668, OR: 1.076 | model: dis_status ~ 0.047[2.1e-207] + (1.076 * mod_ant[0.668]) + (1.395 * age[7.0e-74]), glm_warn [False]: nan log10 trans: False | Notes: nan 102977 40752-8 [Epstein Barr virus early IgG Ab [Presence] in Serum by Immunoassay, glm]: nCase: 1308 | nCon: 17068, corr p-val: 0.824, uncorr p-val: 0.626, OR: 1.038 | model: dis_status ~ 0.051[1.2e-302] + (1.038 * mod_ant[0.626]) + (1.079 * age[7.4e-07]), glm_warn [False]: nan log10 trans: False | Notes: nan 102978 49178-7 [Epstein Barr virus Ab [Presence] in Serum, glm]: nCase: 1219 | nCon: 52645, corr p-val: 0.6, uncorr p-val: 0.396, OR: 1.099 | model: dis_status ~ 0.005[0.0e+00] + (1.099 * mod_ant[0.396]) + (1.478 * age[1.4e-126]), glm_warn [False]: nan log10 trans: False | Notes: nan 102980 5005-4 [Epstein Barr virus DNA [Presence] in Specimen by NAA with probe detection, glm]: nCase: 773 | nCon: 12129, corr p-val: 0.866, uncorr p-val: 0.732, OR: 1.036 | model: dis_status ~ 0.018[3.5e-205] + (1.036 * mod_ant[0.732]) + (1.257 * age[4.3e-26]), glm_warn [False]: nan log10 trans: False | Notes: nan 102982 59183-4 [Epstein Barr virus early diffuse IgG Ab [Presence] in Serum, glm]: nCase: 661 | nCon: 13580, corr p-val: 0.179, uncorr p-val: 0.086, OR: 1.176 | model: dis_status ~ 0.008[3.6e-147] + (1.176 * mod_ant[0.086]) + (1.359 * age[1.2e-24]), glm_warn [False]: nan log10 trans: False | Notes: nan 102984 84871-3 [Epstein Barr virus capsid p18 IgG Ab [Presence] in Serum by Rapid immunoassay, glm]: nCase: 65 | nCon: 2204, corr p-val: 0.651, uncorr p-val: 0.468, OR: 1.333 | model: dis_status ~ 0.010[2.0e-40] + (1.333 * mod_ant[0.468]) + (1.228 * age[0.001]), glm_warn [False]: nan log10 trans: False | Notes: nan dtype: object	False		False		False		False		virus	Herpesviridae		gammaherpesvirus 4
Enthesopathy	musculoskeletal	726.1	HBV	HBc	No	Unknown	did_not_attempt	0.4245121732736045		0.927		[0.826-1.039]		832	7122						num_in_house, num_sex_part		All			dis_status ~ 0.042[7.9e-08] + (0.927 * mod_ant[0.191]) + (1.124 * num_in_house2[0.250]) + (0.908 * num_in_house3[0.450]) + (0.685 * num_in_house4[0.009]) + (0.734 * num_in_house5[0.116]) + (1.137 * num_in_house6[0.742]) + (2.770 * num_sex_part1[0.088]) + (2.726 * num_sex_part2[0.093]) + (2.749 * num_sex_part3[0.092]) + (2.980 * num_sex_part4[0.067]) + (3.901 * num_sex_part5[0.022])		0.65	0.68	0.61	0.65	0.7	0.7					68.88	67.23			0.191030477973122		num_in_house, num_sex_part	num_in_house2 : 2.50e-01, num_in_house3 : 4.50e-01, num_in_house4 : 8.56e-03, num_in_house5 : 1.16e-01, num_in_house6 : 7.42e-01, num_sex_part1 : 8.76e-02, num_sex_part2 : 9.31e-02, num_sex_part3 : 9.20e-02, num_sex_part4 : 6.67e-02, num_sex_part5 : 2.23e-02	num_in_house2: 1.124 [0.921-1.371], num_in_house3: 0.908 [0.706-1.167], num_in_house4: 0.685 [0.517-0.908], num_in_house5: 0.734 [0.499-1.079], num_in_house6: 1.137 [0.528-2.451], num_sex_part1: 2.770 [0.86-8.917], num_sex_part2: 2.726 [0.846-8.790], num_sex_part3: 2.749 [0.848-8.911], num_sex_part4: 2.980 [0.928-9.572], num_sex_part5: 3.901 [1.214-12.539]						False				False				virus	Hepadnaviridae		Hepatitis B virus
Enthesopathy	musculoskeletal	726.1	HCV	Core	No	Unknown	did_not_attempt	0.919768328498689		0.985		[0.881-1.101]		832	7122								All			dis_status ~ 0.118[0.0e+00] + (0.985 * mod_ant[0.789])		0.61	0.61	0.67	0.65	0.48	0.48					68.88	67.23			0.788530219048997			:							False				False				virus	Flaviviridae		Hepacivirus C
Enthesopathy	musculoskeletal	726.1	HHV-6	IE1A	No	Unknown	did_not_attempt	0.98296651761684		0.998		[0.846-1.178]		832	7122						bmi, age		All			dis_status ~ 0.009[1.4e-29] + (0.998 * mod_ant[0.983]) + (1.364 * bmi[2.0e-05]) + (1.283 * age[9.8e-08])		2.3	2.29	0.44	0.44	2.3	2.3					68.88	67.23			0.98296651761684		bmi, age	bmi : 2.00e-05, age : 9.81e-08	bmi: 1.364 [1.183-1.574], age: 1.283 [1.171-1.406]						False				False				virus	Herpesviridae	Betaherpesvirinae	betaherpesvirus 6
Enthesopathy	musculoskeletal	726.1	HHV-7	U14	No	Unknown	did_not_attempt	0.3574846448490175		0.886		[0.753-1.042]		832	7122						bmi, age		All			dis_status ~ 0.013[3.0e-22] + (0.886 * mod_ant[0.143]) + (1.359 * bmi[2.6e-05]) + (1.280 * age[1.2e-07])		2.72	2.74	0.44	0.44	2.76	2.78					68.88	67.23			0.142993857939607		bmi, age	bmi : 2.62e-05, age : 1.21e-07	bmi: 1.359 [1.178-1.568], age: 1.280 [1.168-1.403]						False				False				virus	Herpesviridae	Betaherpesvirinae	betaherpesvirus 7
Enthesopathy	musculoskeletal	726.1	HIV	gag	No	Unknown	did_not_attempt	0.98296651761684		1.005		[0.877-1.152]		832	7122						bmi, num_sex_part		All			dis_status ~ 0.016[8.0e-11] + (1.005 * mod_ant[0.946]) + (1.383 * bmi[7.3e-06]) + (2.800 * num_sex_part1[0.083]) + (2.674 * num_sex_part2[0.099]) + (2.682 * num_sex_part3[0.100]) + (2.849 * num_sex_part4[0.078]) + (3.906 * num_sex_part5[0.022])		1.76	1.75	0.51	0.53	1.73	1.74					68.88	67.23			0.945852111268785		bmi, num_sex_part	bmi : 7.25e-06, num_sex_part1 : 8.34e-02, num_sex_part2 : 9.88e-02, num_sex_part3 : 9.95e-02, num_sex_part4 : 7.82e-02, num_sex_part5 : 2.20e-02	bmi: 1.383 [1.20-1.594], num_sex_part1: 2.800 [0.873-8.979], num_sex_part2: 2.674 [0.832-8.598], num_sex_part3: 2.682 [0.829-8.676], num_sex_part4: 2.849 [0.889-9.133], num_sex_part5: 3.906 [1.217-12.536]						False				False				virus	Retroviridae		Lentivirus
Enthesopathy	musculoskeletal	726.1	HPV-16	E7	No	Unknown	did_not_attempt	0.3055146281939972		0.908		[0.807-1.021]		832	7122						bmi, age		All			dis_status ~ 0.010[7.2e-34] + (0.908 * mod_ant[0.107]) + (1.369 * bmi[1.6e-05]) + (1.287 * age[6.8e-08])		1.14	1.17	0.61	0.61	1.23	1.26					68.88	67.23			0.106930119867899		bmi, age	bmi : 1.60e-05, age : 6.80e-08	bmi: 1.369 [1.187-1.579], age: 1.287 [1.175-1.411]						False				False				virus	Papillomaviridae		Alphapapillomavirus 9
Enthesopathy	musculoskeletal	726.1	HPV-18	L1	No	Unknown	did_not_attempt	0.919768328498689		1.019		[0.867-1.197]		832	7122						bmi, num_in_house, num_sex_part		All			dis_status ~ 0.016[9.2e-11] + (1.019 * mod_ant[0.820]) + (1.368 * bmi[1.6e-05]) + (1.129 * num_in_house2[0.234]) + (0.911 * num_in_house3[0.467]) + (0.699 * num_in_house4[0.013]) + (0.740 * num_in_house5[0.126]) + (1.137 * num_in_house6[0.743]) + (2.819 * num_sex_part1[0.083]) + (2.754 * num_sex_part2[0.090]) + (2.778 * num_sex_part3[0.089]) + (3.010 * num_sex_part4[0.065]) + (3.937 * num_sex_part5[0.022])		1.54	1.53	0.43	0.45	1.56	1.57					68.88	67.23			0.819763102813305		bmi, num_in_house, num_sex_part	bmi : 1.59e-05, num_in_house2 : 2.34e-01, num_in_house3 : 4.67e-01, num_in_house4 : 1.29e-02, num_in_house5 : 1.26e-01, num_in_house6 : 7.43e-01, num_sex_part1 : 8.28e-02, num_sex_part2 : 9.04e-02, num_sex_part3 : 8.91e-02, num_sex_part4 : 6.46e-02, num_sex_part5 : 2.16e-02	bmi: 1.368 [1.186-1.577], num_in_house2: 1.129 [0.925-1.377], num_in_house3: 0.911 [0.709-1.171], num_in_house4: 0.699 [0.527-0.927], num_in_house5: 0.740 [0.503-1.088], num_in_house6: 1.137 [0.528-2.450], num_sex_part1: 2.819 [0.874-9.093], num_sex_part2: 2.754 [0.853-8.895], num_sex_part3: 2.778 [0.855-9.023], num_sex_part4: 3.010 [0.935-9.688], num_sex_part5: 3.937 [1.223-12.679]						False				False				virus	Papillomaviridae		Alphapapillomavirus 7
Enthesopathy	musculoskeletal	726.1	H. pylori	Catalase	Yes	Unknown	replicated	0.0792629364123304	1.226922588313342e-18	0.872	0.72	[0.795-0.957]	[0.671-0.773]	832	7122	13260	106292	17780-8	Helicobacter pylori Ag [Presence] in Stool by Immunoassay	glm	bmi, age, num_sex_part	age	All	All	0	dis_status ~ 0.004[1.5e-15] + (0.872 * mod_ant[0.004]) + (1.384 * bmi[9.4e-06]) + (1.293 * age[1.1e-07]) + (2.557 * num_sex_part1[0.115]) + (2.596 * num_sex_part2[0.109]) + (2.686 * num_sex_part3[0.099]) + (3.032 * num_sex_part4[0.062]) + (3.731 * num_sex_part5[0.027])	dis_status ~ 0.022[0.0e+00] + (0.720 * mod_ant[1.1e-19]) + (1.394 * age[0.0e+00])	1.7	1.76	0.8	0.8	1.59	1.61	96130	10162	12331	929	68.88	67.23	59.29	46.11	0.00396314682061652	1.08457245375765e-19	bmi, age, num_in_house, num_sex_part	bmi : 9.45e-06, age : 1.14e-07, num_sex_part1 : 1.15e-01, num_sex_part2 : 1.09e-01, num_sex_part3 : 9.91e-02, num_sex_part4 : 6.21e-02, num_sex_part5 : 2.69e-02	bmi: 1.384 [1.199-1.598], age: 1.293 [1.176-1.422], num_sex_part1: 2.557 [0.796-8.206], num_sex_part2: 2.596 [0.807-8.350], num_sex_part3: 2.686 [0.83-8.689], num_sex_part4: 3.032 [0.946-9.721], num_sex_part5: 3.731 [1.162-11.982]	age : 0.00e+00	age: 1.394 [1.381-1.408]		0 17859-0 [Helicobacter pylori IgG Ab [Presence] in Serum or Plasma by Immunoassay, glm]: nCase: 8471 | nCon: 31162, corr p-val: 7.13e-11, uncorr p-val: 1.22e-11, OR: 0.829 | model: dis_status ~ 0.056[0.0e+00] + (0.829 * mod_ant[1.2e-11]) + (1.338 * age[0.0e+00]), glm_warn [False]: nan log10 trans: False | Notes: nan 1 31843-6 [Helicobacter pylori Ag [Presence] in Stool, glm]: nCase: 2238 | nCon: 21389, corr p-val: 6.13e-08, uncorr p-val: 1.29e-08, OR: 0.547 | model: dis_status ~ 0.028[0.0e+00] + (0.547 * mod_ant[1.3e-08]) + (1.271 * age[6.6e-84]), glm_warn [False]: nan log10 trans: False | Notes: nan 2 22310-7 [Helicobacter pylori Ab [Presence] in Serum, glm]: nCase: 14014 | nCon: 34877, corr p-val: 3.29e-05, uncorr p-val: 8.71e-06, OR: 0.857 | model: dis_status ~ 0.064[0.0e+00] + (0.857 * mod_ant[8.7e-06]) + (1.361 * age[0.0e+00]), glm_warn [False]: nan log10 trans: False | Notes: nan 3 80373-4 [Helicobacter pylori Ag [Presence] in Stool by Rapid immunoassay, glm]: nCase: 4133 | nCon: 20644, corr p-val: 0.034, uncorr p-val: 0.013, OR: 0.814 | model: dis_status ~ 0.045[0.0e+00] + (0.814 * mod_ant[0.013]) + (1.336 * age[5.2e-209]), glm_warn [False]: nan log10 trans: False | Notes: nan 4 16126-5 [Helicobacter pylori IgG Ab [Presence] in Serum, glm]: nCase: 476 | nCon: 4218, corr p-val: 0.079, uncorr p-val: 0.034, OR: 0.718 | model: dis_status ~ 0.029[1.2e-114] + (0.718 * mod_ant[0.034]) + (1.298 * age[9.4e-24]), glm_warn [False]: nan log10 trans: False | Notes: nan 5 46987-4 [Helicobacter pylori IgM Ab [Presence] in Serum by Immunoassay, glm]: nCase: 893 | nCon: 2940, corr p-val: 0.997, uncorr p-val: 0.997, OR: 0.999 | model: dis_status ~ 0.064[6.6e-79] + (0.999 * mod_ant[0.997]) + (1.310 * age[6.4e-31]), glm_warn [False]: nan log10 trans: False | Notes: nan dtype: object	102985 16125-7 [Helicobacter pylori IgA Ab [Presence] in Serum, glm]: nCase: 31 | nCon: 431, corr p-val: 0.405, uncorr p-val: 0.231, OR: 1.666 | model: dis_status ~ 0.010[3.6e-13] + (1.666 * mod_ant[0.231]) + (1.419 * age[5.7e-04]), glm_warn [False]: nan log10 trans: False | Notes: nan dtype: object	False		False		False		False		bacteria	Helicobacteraceae		H. pylori
Enthesopathy	musculoskeletal	726.1	HSV-1	IgG	No	Unknown	did_not_attempt	0.625776073837584		1.044		[0.961-1.134]		832	7122						bmi, age, num_sex_part		All			dis_status ~ 0.003[1.7e-16] + (1.044 * mod_ant[0.313]) + (1.359 * bmi[3.0e-05]) + (1.280 * age[3.6e-07]) + (2.454 * num_sex_part1[0.132]) + (2.469 * num_sex_part2[0.130]) + (2.556 * num_sex_part3[0.118]) + (2.852 * num_sex_part4[0.078]) + (3.485 * num_sex_part5[0.036])		3.05	2.98	0.88	0.9	3.54	3.46					68.88	67.23			0.312888036918792		bmi, age, num_in_house, num_sex_part	bmi : 2.99e-05, age : 3.62e-07, num_sex_part1 : 1.32e-01, num_sex_part2 : 1.30e-01, num_sex_part3 : 1.18e-01, num_sex_part4 : 7.82e-02, num_sex_part5 : 3.61e-02	bmi: 1.359 [1.177-1.570], age: 1.280 [1.164-1.408], num_sex_part1: 2.454 [0.764-7.882], num_sex_part2: 2.469 [0.767-7.948], num_sex_part3: 2.556 [0.789-8.277], num_sex_part4: 2.852 [0.888-9.155], num_sex_part5: 3.485 [1.084-11.205]						False				False				virus	Herpesviridae	Alphaherpesvirinae	alphaherpesvirus 1
Enthesopathy	musculoskeletal	726.1	HSV-2	IgG	No	Unknown	did_not_attempt	0.919768328498689		0.97		[0.883-1.066]		832	7122						bmi, age, num_sex_part		All			dis_status ~ 0.003[5.6e-16] + (0.970 * mod_ant[0.532]) + (1.369 * bmi[1.8e-05]) + (1.285 * age[2.1e-07]) + (2.507 * num_sex_part1[0.122]) + (2.538 * num_sex_part2[0.118]) + (2.642 * num_sex_part3[0.105]) + (2.958 * num_sex_part4[0.068]) + (3.620 * num_sex_part5[0.031])		1.58	1.59	0.77	0.77	1.49	1.51					68.88	67.23			0.53226003959488		bmi, age, num_in_house, num_sex_part	bmi : 1.81e-05, age : 2.10e-07, num_sex_part1 : 1.22e-01, num_sex_part2 : 1.18e-01, num_sex_part3 : 1.05e-01, num_sex_part4 : 6.81e-02, num_sex_part5 : 3.07e-02	bmi: 1.369 [1.186-1.580], age: 1.285 [1.169-1.413], num_sex_part1: 2.507 [0.781-8.048], num_sex_part2: 2.538 [0.789-8.162], num_sex_part3: 2.642 [0.816-8.548], num_sex_part4: 2.958 [0.923-9.487], num_sex_part5: 3.620 [1.127-11.623]						False				False				virus	Herpesviridae	Alphaherpesvirinae	alphaherpesvirus 2
Enthesopathy	musculoskeletal	726.1	HTLV-1	gag	No	Unknown	did_not_attempt	0.3055146281939972		0.933		[0.858-1.014]		832	7122						bmi, age		All			dis_status ~ 0.010[2.5e-34] + (0.933 * mod_ant[0.101]) + (1.374 * bmi[1.3e-05]) + (1.293 * age[4.6e-08])		1.91	1.94	0.88	0.86	2.1	2.12					68.88	67.23			0.101186051379035		bmi, age, num_in_house	bmi : 1.32e-05, age : 4.59e-08	bmi: 1.374 [1.191-1.585], age: 1.293 [1.179-1.418]						False				False				virus	Retroviridae	Orthoretrovirinae	T-lymphotropic virus 1
Enthesopathy	musculoskeletal	726.1	JCV	VP1	No	Unknown	did_not_attempt	0.919768328498689		0.985		[0.874-1.110]		832	7122								All			dis_status ~ 0.121[2.1e-40] + (0.985 * mod_ant[0.806])		2.52	2.53	0.62	0.6	2.5	2.5					68.88	67.23			0.806135316699247			:							False				False				virus	Polyomaviridae		polyomavirus 2
Enthesopathy	musculoskeletal	726.1	KSHV	K8_1	No	Unknown	did_not	0.2477171094074412	0.9182858544385949	1.248	1.242	[1.015-1.535]	[0.132-5.500]	832	7122	28	300	32364-2	Herpes virus 8 DNA [Presence] in Serum or Plasma by NAA with probe detection	firth	bmi, age	age	All	All	0	dis_status ~ 0.007[1.7e-34] + (1.248 * mod_ant[0.036]) + (1.353 * bmi[3.3e-05]) + (1.278 * age[1.5e-07])	dis_status ~ 0.025[4.3e-08] + (1.242 * mod_ant[0.812]) + (1.274 * age[0.056])	1.75	1.72	0.36	0.37	1.76	1.76	286	14	27	1	68.88	67.23	59.43	53.25	0.0358970538138033	0.811744401713675	bmi, age, num_in_house	bmi : 3.33e-05, age : 1.50e-07	bmi: 1.353 [1.173-1.561], age: 1.278 [1.166-1.401]	age : 5.56e-02	age: 1.274 [0.994-1.664]	n=328 | DoF=2 | n iters: full : 6.00e+00, null : 5.00e+00 | Conv at last: LL change : 1.57e-11, max abs score : 9.70e-07, beta change : 4.16e-06 | Log Likes: full : -9.00e+01, null : -9.19e+01 | Method: Penalized ML | control: maxit : 2500, maxhs : 0, maxstep : 5, lconv : 1e-05, gconv : 1e-05, xconv : 1e-05, collapse : TRUE, fit : NR, call : logistf.control(maxit = n_iter) | mod control: tau : 0.5, terms.fit : NULL, call : logistf.mod.control()			False		False		False		False		virus	Herpesviridae		gammaherpesvirus 8
Enthesopathy	musculoskeletal	726.1	MCV	VP1	No	Unknown	did_not_attempt	0.919768328498689		0.984		[0.901-1.074]		832	7122						num_in_house, num_sex_part		All			dis_status ~ 0.042[1.3e-07] + (0.984 * mod_ant[0.714]) + (1.124 * num_in_house2[0.248]) + (0.908 * num_in_house3[0.450]) + (0.685 * num_in_house4[0.008]) + (0.728 * num_in_house5[0.106]) + (1.119 * num_in_house6[0.774]) + (2.774 * num_sex_part1[0.087]) + (2.728 * num_sex_part2[0.093]) + (2.755 * num_sex_part3[0.091]) + (2.985 * num_sex_part4[0.066]) + (3.895 * num_sex_part5[0.022])		2.84	2.85	0.83	0.82	2.99	2.99					68.88	67.23			0.71378091202832		num_in_house, num_sex_part	num_in_house2 : 2.48e-01, num_in_house3 : 4.50e-01, num_in_house4 : 8.34e-03, num_in_house5 : 1.06e-01, num_in_house6 : 7.74e-01, num_sex_part1 : 8.72e-02, num_sex_part2 : 9.29e-02, num_sex_part3 : 9.12e-02, num_sex_part4 : 6.63e-02, num_sex_part5 : 2.25e-02	num_in_house2: 1.124 [0.922-1.372], num_in_house3: 0.908 [0.706-1.167], num_in_house4: 0.685 [0.517-0.907], num_in_house5: 0.728 [0.495-1.069], num_in_house6: 1.119 [0.52-2.410], num_sex_part1: 2.774 [0.862-8.931], num_sex_part2: 2.728 [0.846-8.796], num_sex_part3: 2.755 [0.85-8.933], num_sex_part4: 2.985 [0.929-9.589], num_sex_part5: 3.895 [1.212-12.520]						False				False				virus	Polyomaviridae		polyomavirus 5
Enthesopathy	musculoskeletal	726.1	T. gondii	p22	No	Unknown	did_not_attempt	0.919768328498689		0.968		[0.856-1.095]		832	7122						bmi, age, num_sex_part		All			dis_status ~ 0.003[4.4e-16] + (0.968 * mod_ant[0.606]) + (1.370 * bmi[1.8e-05]) + (1.288 * age[1.8e-07]) + (2.513 * num_sex_part1[0.122]) + (2.539 * num_sex_part2[0.118]) + (2.634 * num_sex_part3[0.106]) + (2.950 * num_sex_part4[0.069]) + (3.607 * num_sex_part5[0.031])		1.47	1.47	0.59	0.59	1.49	1.49					68.88	67.23			0.60647583686871		bmi, age, num_in_house, num_sex_part	bmi : 1.77e-05, age : 1.81e-07, num_sex_part1 : 1.22e-01, num_sex_part2 : 1.18e-01, num_sex_part3 : 1.06e-01, num_sex_part4 : 6.88e-02, num_sex_part5 : 3.11e-02	bmi: 1.370 [1.187-1.582], age: 1.288 [1.171-1.416], num_sex_part1: 2.513 [0.783-8.066], num_sex_part2: 2.539 [0.789-8.165], num_sex_part3: 2.634 [0.814-8.522], num_sex_part4: 2.950 [0.92-9.459], num_sex_part5: 3.607 [1.123-11.581]						False				False				other	Sarcocystidae	Toxoplasmatinae	T. gondii
Enthesopathy	musculoskeletal	726.1	VZV	gE_gl	No	Unknown	did_not_attempt	0.919768328498689		1.024		[0.888-1.180]		832	7122						bmi, age		All			dis_status ~ 0.009[1.7e-30] + (1.024 * mod_ant[0.744]) + (1.363 * bmi[2.1e-05]) + (1.282 * age[1.2e-07])		2.73	2.72	0.53	0.51	2.76	2.71					68.88	67.23			0.744207319256857		bmi, age	bmi : 2.08e-05, age : 1.17e-07	bmi: 1.363 [1.182-1.573], age: 1.282 [1.169-1.405]						False				False				virus	Herpesviridae		alphaherpesvirus 3
Bursitis	musculoskeletal	726.3	BKV	VP1	No	Unknown	did_not_attempt	0.7737353321266843		0.944		[0.726-1.227]		249	7122						bmi, num_sex_part, same_sex		All			dis_status ~ 0.016[3.6e-05] + (0.944 * mod_ant[0.664]) + (1.604 * bmi[9.2e-05]) + (0.594 * num_sex_part1[0.524]) + (0.573 * num_sex_part2[0.497]) + (0.986 * num_sex_part3[0.986]) + (1.002 * num_sex_part4[0.998]) + (0.735 * num_sex_part5[0.691]) + (0.311 * same_sex1[0.047]) + (0.527 * same_sex2[0.079])		3.38	3.39	0.48	0.48	3.48	3.53					68.09	67.23			0.664078572430292		bmi, num_sex_part, same_sex	bmi : 9.23e-05, num_sex_part1 : 5.24e-01, num_sex_part2 : 4.97e-01, num_sex_part3 : 9.86e-01, num_sex_part4 : 9.98e-01, num_sex_part5 : 6.91e-01, same_sex1 : 4.68e-02, same_sex2 : 7.91e-02	bmi: 1.604 [1.266-2.032], num_sex_part1: 0.594 [0.119-2.953], num_sex_part2: 0.573 [0.114-2.867], num_sex_part3: 0.986 [0.197-4.920], num_sex_part4: 1.002 [0.203-4.931], num_sex_part5: 0.735 [0.161-3.362], same_sex1: 0.311 [0.099-0.984], same_sex2: 0.527 [0.258-1.077]						False				False				virus	Polyomaviridae		polyomavirus 1
Bursitis	musculoskeletal	726.3	C. trach.	tarp-D F1	No	Unknown	did_not_attempt	0.542028935413532		0.937		[0.818-1.075]		249	7122						num_sex_part, same_sex		All			dis_status ~ 0.055[3.4e-04] + (0.937 * mod_ant[0.354]) + (0.553 * num_sex_part1[0.468]) + (0.542 * num_sex_part2[0.456]) + (0.939 * num_sex_part3[0.939]) + (0.971 * num_sex_part4[0.971]) + (0.716 * num_sex_part5[0.666]) + (0.318 * same_sex1[0.051]) + (0.519 * same_sex2[0.072])		1.17	1.19	0.88	0.95	1.08	1.11					68.09	67.23			0.354440604439121		num_sex_part, same_sex	num_sex_part1 : 4.68e-01, num_sex_part2 : 4.56e-01, num_sex_part3 : 9.39e-01, num_sex_part4 : 9.71e-01, num_sex_part5 : 6.66e-01, same_sex1 : 5.09e-02, same_sex2 : 7.25e-02	num_sex_part1: 0.553 [0.111-2.740], num_sex_part2: 0.542 [0.109-2.706], num_sex_part3: 0.939 [0.189-4.671], num_sex_part4: 0.971 [0.198-4.765], num_sex_part5: 0.716 [0.157-3.263], same_sex1: 0.318 [0.101-1.004], same_sex2: 0.519 [0.254-1.062]						False				False				bacteria	Chlamydiaceae		C. trachomatis
Bursitis	musculoskeletal	726.3	CMV	pp150 Nter	No	Unknown	did_not_attempt	0.6945759127672575		1.041		[0.91-1.191]		249	7122						sex, bmi, num_sex_part		All			dis_status ~ 0.004[2.1e-11] + (1.041 * mod_ant[0.556]) + (2.685 * male[2.4e-12]) + (1.499 * bmi[0.002]) + (1.368 * num_sex_part1[0.670]) + (1.268 * num_sex_part2[0.748]) + (2.092 * num_sex_part3[0.317]) + (1.834 * num_sex_part4[0.406]) + (1.115 * num_sex_part5[0.883])		2.53	2.52	0.91	0.97	2.49	2.71					68.09	67.23			0.555660730213806		sex, bmi, num_sex_part	sex1 : 2.36e-12, bmi : 1.70e-03, num_sex_part1 : 6.70e-01, num_sex_part2 : 7.48e-01, num_sex_part3 : 3.17e-01, num_sex_part4 : 4.06e-01, num_sex_part5 : 8.83e-01	sex1: 2.685 [2.037-3.538], bmi: 1.499 [1.164-1.931], num_sex_part1: 1.368 [0.323-5.799], num_sex_part2: 1.268 [0.297-5.409], num_sex_part3: 2.092 [0.492-8.893], num_sex_part4: 1.834 [0.439-7.671], num_sex_part5: 1.115 [0.259-4.797]						False				False				virus	Herpesviridae	Betaherpesvirinae	betaherpesvirus 5
Bursitis	musculoskeletal	726.3	EBV	EBNA-1	No	Unknown	did_not_attempt	0.542028935413532		1.066		[0.916-1.240]		249	7122						sex, bmi, same_sex		All			dis_status ~ 0.005[8.1e-31] + (1.066 * mod_ant[0.407]) + (2.787 * male[1.9e-13]) + (1.506 * bmi[0.002]) + (0.305 * same_sex1[0.043]) + (0.546 * same_sex2[0.030])		3.36	3.32	0.92	0.88	3.67	3.64					68.09	67.23			0.406521701560149		sex, bmi, num_sex_part, same_sex	sex1 : 1.89e-13, bmi : 1.59e-03, same_sex1 : 4.28e-02, same_sex2 : 3.02e-02	sex1: 2.787 [2.121-3.662], bmi: 1.506 [1.168-1.941], same_sex1: 0.305 [0.097-0.962], same_sex2: 0.546 [0.316-0.944]						False				False				virus	Herpesviridae		gammaherpesvirus 4
Bursitis	musculoskeletal	726.3	HBV	HBc	No	Unknown	did_not_attempt	0.542028935413532		1.086		[0.899-1.311]		249	7122						sex, same_sex		All			dis_status ~ 0.020[2.1e-192] + (1.086 * mod_ant[0.392]) + (2.874 * male[3.0e-14]) + (0.302 * same_sex1[0.041]) + (0.544 * same_sex2[0.029])		0.72	0.68	0.6	0.65	0.78	0.7					68.09	67.23			0.392088559376187		sex, num_sex_part, same_sex	sex1 : 2.99e-14, same_sex1 : 4.08e-02, same_sex2 : 2.91e-02	sex1: 2.874 [2.189-3.773], same_sex1: 0.302 [0.096-0.951], same_sex2: 0.544 [0.315-0.940]						False				False				virus	Hepadnaviridae		Hepatitis B virus
Bursitis	musculoskeletal	726.3	HCV	NS3	No	Unknown	did_not_attempt	0.542028935413532		1.112		[0.875-1.414]		249	7122						sex, bmi		All			dis_status ~ 0.006[9.9e-38] + (1.112 * mod_ant[0.384]) + (2.735 * male[5.0e-13]) + (1.494 * bmi[0.002])		1.42	1.37	0.53	0.55	1.54	1.49					68.09	67.23			0.383922756022235		sex, bmi	sex1 : 5.03e-13, bmi : 1.66e-03	sex1: 2.735 [2.082-3.593], bmi: 1.494 [1.163-1.919]						False				False				virus	Flaviviridae		Hepacivirus C
Bursitis	musculoskeletal	726.3	HHV-6	IE1A	No	Unknown	did_not_attempt	0.542028935413532		1.192		[0.883-1.609]		249	7122						sex, bmi		All			dis_status ~ 0.004[4.1e-27] + (1.192 * mod_ant[0.252]) + (2.733 * male[5.1e-13]) + (1.491 * bmi[0.002])		2.34	2.29	0.41	0.44	2.35	2.3					68.09	67.23			0.252366137739945		sex, bmi	sex1 : 5.09e-13, bmi : 1.75e-03	sex1: 2.733 [2.081-3.591], bmi: 1.491 [1.161-1.916]						False				False				virus	Herpesviridae	Betaherpesvirinae	betaherpesvirus 6
Bursitis	musculoskeletal	726.3	HHV-7	U14	No	Unknown	did_not_attempt	0.542028935413532		0.8		[0.601-1.065]		249	7122						sex, bmi		All			dis_status ~ 0.012[8.9e-16] + (0.800 * mod_ant[0.126]) + (2.666 * male[3.0e-12]) + (1.500 * bmi[0.002])		2.66	2.74	0.45	0.44	2.67	2.78					68.09	67.23			0.125727167294179		sex, bmi	sex1 : 3.03e-12, bmi : 1.54e-03	sex1: 2.666 [2.024-3.512], bmi: 1.500 [1.167-1.927]						False				False				virus	Herpesviridae	Betaherpesvirinae	betaherpesvirus 7
Bursitis	musculoskeletal	726.3	HIV	env	No	Unknown	did_not_attempt	0.542028935413532		1.285		[0.905-1.824]		249	7122						sex, bmi, same_sex		All			dis_status ~ 0.005[9.8e-32] + (1.285 * mod_ant[0.161]) + (2.759 * male[3.2e-13]) + (1.497 * bmi[0.002]) + (0.304 * same_sex1[0.043]) + (0.537 * same_sex2[0.026])		1.58	1.53	0.37	0.4	1.64	1.59					68.09	67.23			0.161091607273448		sex, bmi, same_sex	sex1 : 3.23e-13, bmi : 1.84e-03, same_sex1 : 4.25e-02, same_sex2 : 2.60e-02	sex1: 2.759 [2.10-3.626], bmi: 1.497 [1.162-1.930], same_sex1: 0.304 [0.096-0.961], same_sex2: 0.537 [0.311-0.928]						False				False				virus	Retroviridae		Lentivirus
Bursitis	musculoskeletal	726.3	HPV-16	L1	No	Unknown	did_not_attempt	0.7737353321266843		0.949		[0.728-1.236]		249	7122						num_sex_part, same_sex		All			dis_status ~ 0.056[4.9e-04] + (0.949 * mod_ant[0.696]) + (0.560 * num_sex_part1[0.478]) + (0.547 * num_sex_part2[0.461]) + (0.940 * num_sex_part3[0.940]) + (0.961 * num_sex_part4[0.960]) + (0.707 * num_sex_part5[0.654]) + (0.316 * same_sex1[0.050]) + (0.526 * same_sex2[0.078])		1.57	1.57	0.43	0.48	1.62	1.6					68.09	67.23			0.696361798914016		num_sex_part, same_sex	num_sex_part1 : 4.78e-01, num_sex_part2 : 4.61e-01, num_sex_part3 : 9.40e-01, num_sex_part4 : 9.60e-01, num_sex_part5 : 6.54e-01, same_sex1 : 4.96e-02, same_sex2 : 7.79e-02	num_sex_part1: 0.560 [0.113-2.775], num_sex_part2: 0.547 [0.11-2.727], num_sex_part3: 0.940 [0.189-4.676], num_sex_part4: 0.961 [0.196-4.714], num_sex_part5: 0.707 [0.155-3.222], same_sex1: 0.316 [0.10-0.998], same_sex2: 0.526 [0.257-1.074]						False				False				virus	Papillomaviridae		Alphapapillomavirus 9
Bursitis	musculoskeletal	726.3	HPV-18	L1	No	Unknown	did_not_attempt	0.542028935413532		1.137		[0.85-1.521]		249	7122						bmi, num_sex_part		All			dis_status ~ 0.006[6.5e-10] + (1.137 * mod_ant[0.388]) + (1.591 * bmi[1.1e-04]) + (1.111 * num_sex_part1[0.886]) + (1.066 * num_sex_part2[0.931]) + (1.804 * num_sex_part3[0.422]) + (1.788 * num_sex_part4[0.425]) + (1.010 * num_sex_part5[0.990])		1.56	1.53	0.41	0.45	1.6	1.57					68.09	67.23			0.388340888645301		bmi, num_sex_part	bmi : 1.07e-04, num_sex_part1 : 8.86e-01, num_sex_part2 : 9.31e-01, num_sex_part3 : 4.22e-01, num_sex_part4 : 4.25e-01, num_sex_part5 : 9.90e-01	bmi: 1.591 [1.258-2.013], num_sex_part1: 1.111 [0.264-4.678], num_sex_part2: 1.066 [0.251-4.519], num_sex_part3: 1.804 [0.427-7.622], num_sex_part4: 1.788 [0.429-7.444], num_sex_part5: 1.010 [0.236-4.313]						False				False				virus	Papillomaviridae		Alphapapillomavirus 7
Bursitis	musculoskeletal	726.3	H. pylori	VacA	No	Unknown	did_not_attempt	0.542028935413532		1.139		[0.952-1.363]		249	7122						sex, bmi, same_sex		All			dis_status ~ 0.006[1.4e-38] + (1.139 * mod_ant[0.154]) + (2.750 * male[4.0e-13]) + (1.501 * bmi[0.002]) + (0.308 * same_sex1[0.045]) + (0.538 * same_sex2[0.026])		1.61	1.53	0.66	0.7	1.53	1.45					68.09	67.23			0.154346371679952		sex, bmi, num_sex_part, same_sex	sex1 : 4.01e-13, bmi : 1.73e-03, same_sex1 : 4.47e-02, same_sex2 : 2.63e-02	sex1: 2.750 [2.092-3.614], bmi: 1.501 [1.164-1.936], same_sex1: 0.308 [0.098-0.972], same_sex2: 0.538 [0.311-0.929]						False				False				bacteria	Helicobacteraceae		H. pylori
Bursitis	musculoskeletal	726.3	HSV-1	IgG	No	Unknown	did_not_attempt	0.7912679454003432		0.977		[0.848-1.127]		249	7122						bmi, num_sex_part		All			dis_status ~ 0.007[2.0e-09] + (0.977 * mod_ant[0.752]) + (1.600 * bmi[8.8e-05]) + (1.134 * num_sex_part1[0.864]) + (1.091 * num_sex_part2[0.907]) + (1.855 * num_sex_part3[0.402]) + (1.843 * num_sex_part4[0.402]) + (1.042 * num_sex_part5[0.955])		2.98	2.98	0.97	0.9	3.49	3.46					68.09	67.23			0.751704548130326		bmi, num_sex_part	bmi : 8.82e-05, num_sex_part1 : 8.64e-01, num_sex_part2 : 9.07e-01, num_sex_part3 : 4.02e-01, num_sex_part4 : 4.02e-01, num_sex_part5 : 9.55e-01	bmi: 1.600 [1.265-2.024], num_sex_part1: 1.134 [0.269-4.784], num_sex_part2: 1.091 [0.257-4.636], num_sex_part3: 1.855 [0.438-7.864], num_sex_part4: 1.843 [0.441-7.697], num_sex_part5: 1.042 [0.243-4.471]						False				False				virus	Herpesviridae	Alphaherpesvirinae	alphaherpesvirus 1
Bursitis	musculoskeletal	726.3	HSV-2	IgG	No	Unknown	did_not_attempt	0.542028935413532		0.903		[0.765-1.067]		249	7122						bmi, num_sex_part, same_sex		All			dis_status ~ 0.015[2.5e-06] + (0.903 * mod_ant[0.230]) + (1.617 * bmi[7.2e-05]) + (0.587 * num_sex_part1[0.516]) + (0.569 * num_sex_part2[0.493]) + (0.990 * num_sex_part3[0.991]) + (1.013 * num_sex_part4[0.988]) + (0.752 * num_sex_part5[0.713]) + (0.313 * same_sex1[0.048]) + (0.518 * same_sex2[0.072])		1.55	1.59	0.81	0.77	1.48	1.51					68.09	67.23			0.230072370855061		bmi, num_sex_part, same_sex	bmi : 7.18e-05, num_sex_part1 : 5.16e-01, num_sex_part2 : 4.93e-01, num_sex_part3 : 9.91e-01, num_sex_part4 : 9.88e-01, num_sex_part5 : 7.13e-01, same_sex1 : 4.76e-02, same_sex2 : 7.18e-02	bmi: 1.617 [1.276-2.050], num_sex_part1: 0.587 [0.118-2.923], num_sex_part2: 0.569 [0.114-2.851], num_sex_part3: 0.990 [0.198-4.945], num_sex_part4: 1.013 [0.206-4.987], num_sex_part5: 0.752 [0.164-3.441], same_sex1: 0.313 [0.099-0.988], same_sex2: 0.518 [0.253-1.060]						False				False				virus	Herpesviridae	Alphaherpesvirinae	alphaherpesvirus 2
Bursitis	musculoskeletal	726.3	HTLV-1	env	No	Unknown	did_not_attempt	0.542028935413532		1.133		[0.849-1.511]		249	7122						sex, bmi		All			dis_status ~ 0.005[1.1e-35] + (1.133 * mod_ant[0.397]) + (2.736 * male[4.9e-13]) + (1.495 * bmi[0.002])		1.39	1.35	0.44	0.46	1.45	1.43					68.09	67.23			0.397130816271002		sex, bmi	sex1 : 4.90e-13, bmi : 1.63e-03	sex1: 2.736 [2.082-3.594], bmi: 1.495 [1.164-1.920]						False				False				virus	Retroviridae	Orthoretrovirinae	T-lymphotropic virus 1
Bursitis	musculoskeletal	726.3	JCV	VP1	No	Unknown	did_not_attempt	0.800783027870144		1.028		[0.831-1.272]		249	7122						sex		All			dis_status ~ 0.018[2.1e-42] + (1.028 * mod_ant[0.801]) + (2.846 * male[5.6e-14])		2.57	2.53	0.59	0.6	2.52	2.5					68.09	67.23			0.800783027870144		sex	sex1 : 5.64e-14	sex1: 2.846 [2.167-3.738]						False				False				virus	Polyomaviridae		polyomavirus 2
Bursitis	musculoskeletal	726.3	KSHV	K8_1	No	Unknown	did_not_attempt	0.542028935413532		1.249		[0.866-1.803]		249	7122						sex, bmi		All			dis_status ~ 0.004[3.5e-29] + (1.249 * mod_ant[0.235]) + (2.738 * male[4.5e-13]) + (1.488 * bmi[0.002])		1.76	1.72	0.35	0.37	1.79	1.76					68.09	67.23			0.234579187872988		sex, bmi	sex1 : 4.51e-13, bmi : 1.87e-03	sex1: 2.738 [2.085-3.597], bmi: 1.488 [1.158-1.911]						False				False				virus	Herpesviridae		gammaherpesvirus 8
Bursitis	musculoskeletal	726.3	MCV	VP1	No	Unknown	did_not_attempt	0.542028935413532		1.088		[0.927-1.277]		249	7122						sex, num_sex_part		All			dis_status ~ 0.010[2.0e-09] + (1.088 * mod_ant[0.301]) + (2.760 * male[4.7e-13]) + (1.334 * num_sex_part1[0.695]) + (1.244 * num_sex_part2[0.767]) + (2.047 * num_sex_part3[0.330]) + (1.783 * num_sex_part4[0.426]) + (1.101 * num_sex_part5[0.897])		2.92	2.85	0.8	0.82	3.11	2.99					68.09	67.23			0.30087496085098		sex, num_sex_part	sex1 : 4.72e-13, num_sex_part1 : 6.95e-01, num_sex_part2 : 7.67e-01, num_sex_part3 : 3.30e-01, num_sex_part4 : 4.26e-01, num_sex_part5 : 8.97e-01	sex1: 2.760 [2.096-3.634], num_sex_part1: 1.334 [0.317-5.617], num_sex_part2: 1.244 [0.293-5.272], num_sex_part3: 2.047 [0.485-8.650], num_sex_part4: 1.783 [0.429-7.418], num_sex_part5: 1.101 [0.258-4.702]						False				False				virus	Polyomaviridae		polyomavirus 5
Bursitis	musculoskeletal	726.3	T. gondii	p22	No	Unknown	did_not_attempt	0.542028935413532		1.152		[0.922-1.440]		249	7122						sex, bmi, num_sex_part		All			dis_status ~ 0.003[1.1e-11] + (1.152 * mod_ant[0.214]) + (2.652 * male[4.4e-12]) + (1.490 * bmi[0.002]) + (1.390 * num_sex_part1[0.655]) + (1.290 * num_sex_part2[0.731]) + (2.128 * num_sex_part3[0.306]) + (1.848 * num_sex_part4[0.400]) + (1.136 * num_sex_part5[0.863])		1.54	1.47	0.54	0.59	1.57	1.49					68.09	67.23			0.213692628595919		sex, bmi, num_sex_part	sex1 : 4.41e-12, bmi : 1.96e-03, num_sex_part1 : 6.55e-01, num_sex_part2 : 7.31e-01, num_sex_part3 : 3.06e-01, num_sex_part4 : 4.00e-01, num_sex_part5 : 8.63e-01	sex1: 2.652 [2.012-3.496], bmi: 1.490 [1.158-1.919], num_sex_part1: 1.390 [0.329-5.876], num_sex_part2: 1.290 [0.303-5.490], num_sex_part3: 2.128 [0.502-9.024], num_sex_part4: 1.848 [0.443-7.715], num_sex_part5: 1.136 [0.265-4.871]						False				False				other	Sarcocystidae	Toxoplasmatinae	T. gondii
Bursitis	musculoskeletal	726.3	VZV	gE_gl	No	Unknown	did_not_attempt	0.542028935413532		0.781		[0.608-1.001]		249	7122						sex, bmi		All			dis_status ~ 0.012[9.9e-19] + (0.781 * mod_ant[0.051]) + (2.827 * male[1.1e-13]) + (1.502 * bmi[0.001])		2.68	2.72	0.54	0.51	2.71	2.71					68.09	67.23			0.0511611863477055		sex, bmi	sex1 : 1.07e-13, bmi : 1.45e-03	sex1: 2.827 [2.149-3.718], bmi: 1.502 [1.169-1.929]						False				False				virus	Herpesviridae		alphaherpesvirus 3
Other disorders of synovium, tendon, and bursa	musculoskeletal	727	BKV	VP1	No	Unknown	did_not_attempt	0.6257146228078111		1.054		[0.892-1.246]		672	7122						bmi, age		All			dis_status ~ 0.008[2.4e-19] + (1.054 * mod_ant[0.534]) + (1.378 * bmi[5.4e-05]) + (1.220 * age[1.1e-04])		3.4	3.39	0.49	0.48	3.52	3.53					68.54	67.23			0.53446708575697		bmi, age	bmi : 5.37e-05, age : 1.07e-04	bmi: 1.378 [1.18-1.611], age: 1.220 [1.103-1.349]						False				False				virus	Polyomaviridae		polyomavirus 1
Other disorders of synovium, tendon, and bursa	musculoskeletal	727	C. trach.	PorB	No	Unknown	did_not	0.2564573818241325	0.9763821043453075	1.173	1.057	[0.974-1.411]	[0.008-9.410]	672	7122	19	516	82306-2	Chlamydia trachomatis rRNA [Presence] in Throat by NAA with probe detection	firth	bmi, age, tdi_quant	age	All	All	0	dis_status ~ 0.008[1.6e-28] + (1.173 * mod_ant[0.092]) + (1.393 * bmi[3.4e-05]) + (1.212 * age[1.7e-04]) + (1.197 * tdi_quant1[0.113]) + (0.888 * tdi_quant2[0.431])	dis_status ~ 0.007[1.1e-15] + (1.057 * mod_ant[0.970]) + (1.527 * age[0.005])	1.14	1.11	0.42	0.43	1.15	1.11	504	12	19	0	68.54	67.23	44.89	35.38	0.0917326661121953	0.970391594614551	bmi, age, tdi_quant	bmi : 3.38e-05, age : 1.70e-04, tdi_quant1 : 1.13e-01, tdi_quant2 : 4.31e-01	bmi: 1.393 [1.191-1.629], age: 1.212 [1.097-1.340], tdi_quant1: 1.197 [0.958-1.496], tdi_quant2: 0.888 [0.662-1.193]	age : 4.73e-03	age: 1.527 [1.144-2.030]	n=535 | DoF=2 | n iters: full : 8.00e+00, null : 6.00e+00 | Conv at last: LL change : 1.11e-12, max abs score : 3.82e-07, beta change : 1.44e-06 | Log Likes: full : -7.53e+01, null : -7.93e+01 | Method: Penalized ML | control: maxit : 2500, maxhs : 0, maxstep : 5, lconv : 1e-05, gconv : 1e-05, xconv : 1e-05, collapse : TRUE, fit : NR, call : logistf.control(maxit = n_iter) | mod control: tau : 0.5, terms.fit : NULL, call : logistf.mod.control()		103135 16599-3 [Chlamydia trachomatis DNA [Presence] in Blood by NAA with probe detection, firth]: nCase: 686 | nCon: 49733, corr p-val: 0.099, uncorr p-val: 0.041, OR: 0.462 | model: dis_status ~ 0.001[0.0e+00] + (0.462 * mod_ant[0.041]) + (1.797 * age[0.0e+00]), glm_warn [False]: nan log10 trans: False | Notes: n=50419 | DoF=2 | n iters: full : 8.00e+00, null : 7.00e+00 | Conv at last: LL change : 5.75e-10, max abs score : 1.74e-09, beta change : 1.17e-07 | Log Likes: full : -3.44e+03, null : -3.62e+03 | Method: Penalized ML | control: maxit : 2500, maxhs : 0, maxstep : 5, lconv : 1e-05, gconv : 1e-05, xconv : 1e-05, collapse : TRUE, fit : NR, call : logistf.control(maxit = n_iter) | mod control: tau : 0.5, terms.fit : NULL, call : logistf.mod.control() 103136 21190-4 [Chlamydia trachomatis DNA [Presence] in Cervix by NAA with probe detection, glm]: nCase: 4441 | nCon: 57676, corr p-val: 1.69e-04, uncorr p-val: 3.95e-05, OR: 0.51 | model: dis_status ~ 0.006[0.0e+00] + (0.510 * mod_ant[3.9e-05]) + (1.890 * age[0.0e+00]), glm_warn [False]: nan log10 trans: False | Notes: nan 103137 21191-2 [Chlamydia trachomatis DNA [Presence] in Urethra by NAA with probe detection, firth]: nCase: 27 | nCon: 551, corr p-val: 0.344, uncorr p-val: 0.178, OR: 0.219 | model: dis_status ~ 0.004[0.0e+00] + (0.219 * mod_ant[0.178]) + (1.735 * age[1.0e-05]), glm_warn [False]: nan log10 trans: False | Notes: n=578 | DoF=2 | n iters: full : 8.00e+00, null : 5.00e+00 | Conv at last: LL change : 7.11e-14, max abs score : 9.63e-09, beta change : 2.57e-07 | Log Likes: full : -9.33e+01, null : -1.05e+02 | Method: Penalized ML | control: maxit : 2500, maxhs : 0, maxstep : 5, lconv : 1e-05, gconv : 1e-05, xconv : 1e-05, collapse : TRUE, fit : NR, call : logistf.control(maxit = n_iter) | mod control: tau : 0.5, terms.fit : NULL, call : logistf.mod.control() 103138 21613-5 [Chlamydia trachomatis DNA [Presence] in Specimen by NAA with probe detection, glm]: nCase: 80141 | nCon: 1191863, corr p-val: 1.37e-93, uncorr p-val: 4.47e-95, OR: 0.528 | model: dis_status ~ 0.007[0.0e+00] + (0.528 * mod_ant[4.5e-95]) + (1.719 * age[0.0e+00]), glm_warn [False]: nan log10 trans: False | Notes: nan 103139 31777-6 [Chlamydia trachomatis Ag [Presence] in Specimen, glm]: nCase: 9181 | nCon: 94245, corr p-val: 1.10e-07, uncorr p-val: 2.16e-08, OR: 0.615 | model: dis_status ~ 0.006[0.0e+00] + (0.615 * mod_ant[2.2e-08]) + (1.753 * age[0.0e+00]), glm_warn [False]: nan log10 trans: False | Notes: nan 103140 42931-6 [Chlamydia trachomatis rRNA [Presence] in Urine by NAA with probe detection, glm]: nCase: 5814 | nCon: 126817, corr p-val: 3.34e-05, uncorr p-val: 7.62e-06, OR: 0.631 | model: dis_status ~ 0.005[0.0e+00] + (0.631 * mod_ant[7.6e-06]) + (1.767 * age[0.0e+00]), glm_warn [False]: nan log10 trans: False | Notes: nan 103141 43304-5 [Chlamydia trachomatis rRNA [Presence] in Specimen by NAA with probe detection, glm]: nCase: 39412 | nCon: 738216, corr p-val: 8.43e-15, uncorr p-val: 9.16e-16, OR: 0.71 | model: dis_status ~ 0.007[0.0e+00] + (0.710 * mod_ant[9.2e-16]) + (1.698 * age[0.0e+00]), glm_warn [False]: nan log10 trans: False | Notes: nan 103142 43404-3 [Chlamydia trachomatis DNA [Presence] in Specimen by Probe with signal amplification, glm]: nCase: 14740 | nCon: 438174, corr p-val: 1.40e-13, uncorr p-val: 1.79e-14, OR: 0.603 | model: dis_status ~ 0.004[0.0e+00] + (0.603 * mod_ant[1.8e-14]) + (1.742 * age[0.0e+00]), glm_warn [False]: nan log10 trans: False | Notes: nan 103143 45084-1 [Chlamydia trachomatis DNA [Presence] in Vaginal fluid by NAA with probe detection, glm]: nCase: 2341 | nCon: 43608, corr p-val: 0.09, uncorr p-val: 0.035, OR: 0.693 | model: dis_status ~ 0.006[0.0e+00] + (0.693 * mod_ant[0.035]) + (1.717 * age[7.4e-290]), glm_warn [False]: nan log10 trans: False | Notes: nan 103144 45090-8 [Chlamydia trachomatis DNA [Presence] in Anal by NAA with probe detection, firth]: nCase: 57 | nCon: 689, corr p-val: 0.494, uncorr p-val: 0.293, OR: 0.518 | model: dis_status ~ 0.006[0.0e+00] + (0.518 * mod_ant[0.293]) + (1.869 * age[2.0e-10]), glm_warn [False]: nan log10 trans: False | Notes: n=746 | DoF=2 | n iters: full : 6.00e+00, null : 5.00e+00 | Conv at last: LL change : 4.16e-11, max abs score : 4.65e-07, beta change : 4.10e-06 | Log Likes: full : -1.76e+02, null : -1.96e+02 | Method: Penalized ML | control: maxit : 2500, maxhs : 0, maxstep : 5, lconv : 1e-05, gconv : 1e-05, xconv : 1e-05, collapse : TRUE, fit : NR, call : logistf.control(maxit = n_iter) | mod control: tau : 0.5, terms.fit : NULL, call : logistf.mod.control() 103145 45130-2 [Chlamydia trachomatis Ab [Presence] in Body fluid, firth]: nCase: 71 | nCon: 898, corr p-val: 0.6, uncorr p-val: 0.408, OR: 0.363 | model: dis_status ~ 0.024[4.0e-06] + (0.363 * mod_ant[0.408]) + (1.369 * age[0.116]), glm_warn [False]: nan log10 trans: False | Notes: n=969 | DoF=2 | n iters: full : 6.00e+00, null : 5.00e+00 | Conv at last: LL change : 9.66e-13, max abs score : 1.49e-08, beta change : 7.46e-07 | Log Likes: full : -2.48e+02, null : -2.50e+02 | Method: Penalized ML | control: maxit : 2500, maxhs : 0, maxstep : 5, lconv : 1e-05, gconv : 1e-05, xconv : 1e-05, collapse : TRUE, fit : NR, call : logistf.control(maxit = n_iter) | mod control: tau : 0.5, terms.fit : NULL, call : logistf.mod.control() 103146 47211-8 [Chlamydia trachomatis L2 DNA [Presence] in Specimen by NAA with probe detection, glm]: nCase: 38 | nCon: 711, corr p-val: 0.943, uncorr p-val: 0.865, OR: 0.922 | model: dis_status ~ 0.010[1.4e-18] + (0.922 * mod_ant[0.865]) + (1.552 * age[3.1e-04]), glm_warn [False]: nan log10 trans: False | Notes: nan 103147 4993-2 [Chlamydia trachomatis rRNA [Presence] in Specimen by Probe, glm]: nCase: 2301 | nCon: 48903, corr p-val: 0.025, uncorr p-val: 8.26e-03, OR: 0.615 | model: dis_status ~ 0.005[0.0e+00] + (0.615 * mod_ant[0.008]) + (1.685 * age[6.8e-227]), glm_warn [False]: nan log10 trans: False | Notes: nan 103148 50387-0 [Chlamydia trachomatis rRNA [Presence] in Cervix by NAA with probe detection, glm]: nCase: 3504 | nCon: 101867, corr p-val: 0.373, uncorr p-val: 0.199, OR: 0.813 | model: dis_status ~ 0.004[0.0e+00] + (0.813 * mod_ant[0.199]) + (1.779 * age[0.0e+00]), glm_warn [False]: nan log10 trans: False | Notes: nan 103149 53925-4 [Chlamydia trachomatis rRNA [Presence] in Urethra by NAA with probe detection, firth]: nCase: 98 | nCon: 13678, corr p-val: 0.08, uncorr p-val: 0.031, OR: 0.247 | model: dis_status ~ 7.4e-04[0.0e+00] + (0.247 * mod_ant[0.031]) + (2.094 * age[0.0e+00]), glm_warn [False]: nan log10 trans: False | Notes: n=13776 | DoF=2 | n iters: full : 9.00e+00, null : 7.00e+00 | Conv at last: LL change : 1.19e-10, max abs score : 2.59e-10, beta change : 4.38e-08 | Log Likes: full : -5.22e+02, null : -5.77e+02 | Method: Penalized ML | control: maxit : 2500, maxhs : 0, maxstep : 5, lconv : 1e-05, gconv : 1e-05, xconv : 1e-05, collapse : TRUE, fit : NR, call : logistf.control(maxit = n_iter) | mod control: tau : 0.5, terms.fit : NULL, call : logistf.mod.control() 103150 53926-2 [Chlamydia trachomatis rRNA [Presence] in Vaginal fluid by NAA with probe detection, glm]: nCase: 534 | nCon: 13660, corr p-val: 0.13, uncorr p-val: 0.059, OR: 0.455 | model: dis_status ~ 0.003[0.0e+00] + (0.455 * mod_ant[0.059]) + (1.972 * age[6.1e-96]), glm_warn [False]: nan log10 trans: False | Notes: nan 103151 57287-5 [Chlamydia trachomatis rRNA [Presence] in Anal by NAA with probe detection, firth]: nCase: 538 | nCon: 19067, corr p-val: 0.627, uncorr p-val: 0.429, OR: 0.721 | model: dis_status ~ 0.002[0.0e+00] + (0.721 * mod_ant[0.429]) + (1.837 * age[0.0e+00]), glm_warn [False]: nan log10 trans: False | Notes: n=19605 | DoF=2 | n iters: full : 7.00e+00, null : 6.00e+00 | Conv at last: LL change : -4.68e-10, max abs score : 1.60e-08, beta change : 1.32e-07 | Log Likes: full : -2.25e+03, null : -2.46e+03 | Method: Penalized ML | control: maxit : 2500, maxhs : 0, maxstep : 5, lconv : 1e-05, gconv : 1e-05, xconv : 1e-05, collapse : TRUE, fit : NR, call : logistf.control(maxit = n_iter) | mod control: tau : 0.5, terms.fit : NULL, call : logistf.mod.control() 103152 57288-3 [Chlamydia trachomatis rRNA [Presence] in Nasopharynx by NAA with probe detection, firth]: nCase: 160 | nCon: 5072, corr p-val: 0.494, uncorr p-val: 0.296, OR: 0.298 | model: dis_status ~ 0.004[0.0e+00] + (0.298 * mod_ant[0.296]) + (1.777 * age[0.0e+00]), glm_warn [False]: nan log10 trans: False | Notes: n=5232 | DoF=2 | n iters: full : 7.00e+00, null : 6.00e+00 | Conv at last: LL change : 7.16e-12, max abs score : 2.49e-07, beta change : 4.85e-06 | Log Likes: full : -6.45e+02, null : -7.10e+02 | Method: Penalized ML | control: maxit : 2500, maxhs : 0, maxstep : 5, lconv : 1e-05, gconv : 1e-05, xconv : 1e-05, collapse : TRUE, fit : NR, call : logistf.control(maxit = n_iter) | mod control: tau : 0.5, terms.fit : NULL, call : logistf.mod.control() 103153 6349-5 [Chlamydia trachomatis [Presence] in Specimen by Organism specific culture, firth]: nCase: 646 | nCon: 7934, corr p-val: 0.966, uncorr p-val: 0.932, OR: 0.959 | model: dis_status ~ 0.016[0.0e+00] + (0.959 * mod_ant[0.932]) + (1.566 * age[0.0e+00]), glm_warn [False]: nan log10 trans: False | Notes: n=8580 | DoF=2 | n iters: full : 5.00e+00, null : 5.00e+00 | Conv at last: LL change : 3.39e-09, max abs score : 1.35e-06, beta change : 8.78e-06 | Log Likes: full : -2.11e+03, null : -2.28e+03 | Method: Penalized ML | control: maxit : 2500, maxhs : 0, maxstep : 5, lconv : 1e-05, gconv : 1e-05, xconv : 1e-05, collapse : TRUE, fit : NR, call : logistf.control(maxit = n_iter) | mod control: tau : 0.5, terms.fit : NULL, call : logistf.mod.control() 103154 6356-0 [Chlamydia trachomatis DNA [Presence] in Genital specimen by NAA with probe detection, glm]: nCase: 3230 | nCon: 59624, corr p-val: 0.033, uncorr p-val: 0.011, OR: 0.681 | model: dis_status ~ 0.005[0.0e+00] + (0.681 * mod_ant[0.011]) + (1.766 * age[0.0e+00]), glm_warn [False]: nan log10 trans: False | Notes: nan 103155 6357-8 [Chlamydia trachomatis DNA [Presence] in Urine by NAA with probe detection, glm]: nCase: 8156 | nCon: 239129, corr p-val: 1.61e-14, uncorr p-val: 1.83e-15, OR: 0.518 | model: dis_status ~ 0.004[0.0e+00] + (0.518 * mod_ant[1.8e-15]) + (1.674 * age[0.0e+00]), glm_warn [False]: nan log10 trans: False | Notes: nan 103156 80363-5 [Chlamydia trachomatis DNA [Presence] in Anorectal by NAA with probe detection, firth]: nCase: 60 | nCon: 1733, corr p-val: 0.555, uncorr p-val: 0.35, OR: 0.494 | model: dis_status ~ 0.002[0.0e+00] + (0.494 * mod_ant[0.350]) + (1.874 * age[1.6e-10]), glm_warn [False]: nan log10 trans: False | Notes: n=1793 | DoF=2 | n iters: full : 7.00e+00, null : 6.00e+00 | Conv at last: LL change : 1.25e-11, max abs score : 3.27e-07, beta change : 1.86e-06 | Log Likes: full : -2.37e+02, null : -2.58e+02 | Method: Penalized ML | control: maxit : 2500, maxhs : 0, maxstep : 5, lconv : 1e-05, gconv : 1e-05, xconv : 1e-05, collapse : TRUE, fit : NR, call : logistf.control(maxit = n_iter) | mod control: tau : 0.5, terms.fit : NULL, call : logistf.mod.control() 103157 80364-3 [Chlamydia trachomatis rRNA [Presence] in Anorectal by NAA with probe detection, firth]: nCase: 38 | nCon: 1642, corr p-val: 0.102, uncorr p-val: 0.043, OR: 0.131 | model: dis_status ~ 0.003[0.0e+00] + (0.131 * mod_ant[0.043]) + (1.892 * age[1.9e-09]), glm_warn [False]: nan log10 trans: False | Notes: n=1680 | DoF=2 | n iters: full : 9.00e+00, null : 6.00e+00 | Conv at last: LL change : 2.64e-12, max abs score : 8.45e-08, beta change : 9.29e-07 | Log Likes: full : -1.57e+02, null : -1.77e+02 | Method: Penalized ML | control: maxit : 2500, maxhs : 0, maxstep : 5, lconv : 1e-05, gconv : 1e-05, xconv : 1e-05, collapse : TRUE, fit : NR, call : logistf.control(maxit = n_iter) | mod control: tau : 0.5, terms.fit : NULL, call : logistf.mod.control() dtype: object	False		False		False		False		bacteria	Chlamydiaceae		C. trachomatis
Other disorders of synovium, tendon, and bursa	musculoskeletal	727	CMV	pp28	No	Unknown	did_not_attempt	0.3577130892302434		1.067		[0.963-1.182]		672	7122						sex, bmi, age, tdi_quant		All			dis_status ~ 0.009[3.8e-28] + (1.067 * mod_ant[0.215]) + (0.795 * male[0.006]) + (1.412 * bmi[1.5e-05]) + (1.199 * age[4.3e-04]) + (1.198 * tdi_quant1[0.111]) + (0.894 * tdi_quant2[0.458])		2.67	2.61	0.77	0.79	2.87	2.63					68.54	67.23			0.214627853538146		sex, bmi, age, tdi_quant	sex1 : 6.06e-03, bmi : 1.47e-05, age : 4.34e-04, tdi_quant1 : 1.11e-01, tdi_quant2 : 4.58e-01	sex1: 0.795 [0.675-0.937], bmi: 1.412 [1.208-1.650], age: 1.199 [1.084-1.327], tdi_quant1: 1.198 [0.959-1.497], tdi_quant2: 0.894 [0.666-1.201]						False				False				virus	Herpesviridae	Betaherpesvirinae	betaherpesvirus 5
Other disorders of synovium, tendon, and bursa	musculoskeletal	727	EBV	ZEBRA	No	Unknown	did_not	0.2983630856800289	0.01004323442436936	1.1	1.321	[0.971-1.246]	[1.099-1.589]	672	7122	628	13613	59183-4	Epstein Barr virus early diffuse IgG Ab [Presence] in Serum	glm	sex, age	sex, age	All	All	0	dis_status ~ 0.020[8.9e-23] + (1.100 * mod_ant[0.134]) + (0.830 * male[0.026]) + (1.220 * age[9.2e-05])	dis_status ~ 0.007[8.9e-139] + (1.321 * mod_ant[0.003]) + (0.747 * male[4.3e-04]) + (2.6e-04 * sex2[0.967]) + (1.398 * age[7.0e-27])	3.14	3.09	0.63	0.68	3.32	3.3	10934	2679	462	166	68.54	67.23	61.87	55.03	0.134263388556013	0.0030566365639385	sex, age	sex1 : 2.56e-02, age : 9.22e-05	sex1: 0.830 [0.704-0.977], age: 1.220 [1.104-1.349]	sex1 : 4.34e-04, sex2 : 9.67e-01, age : 6.95e-27	sex1: 0.747 [0.635-0.879], sex2: 2.6e-04 [5.69e-172-1.18e+164], age: 1.398 [1.315-1.486]		0 22296-8 [Epstein Barr virus nuclear Ab [Presence] in Serum, glm]: nCase: 510 | nCon: 11698, corr p-val: 0.012, uncorr p-val: 3.87e-03, OR: 1.499 | model: dis_status ~ 0.008[1.7e-272] + (1.499 * mod_ant[0.004]) + (0.736 * male[0.001]) + (1.6e-05 * sex2[0.970]) + (1.478 * age[3.9e-69]), glm_warn [False]: nan log10 trans: False | Notes: nan 1 49178-7 [Epstein Barr virus Ab [Presence] in Serum, glm]: nCase: 1323 | nCon: 52541, corr p-val: 0.091, uncorr p-val: 0.037, OR: 1.247 | model: dis_status ~ 0.005[0.0e+00] + (1.247 * mod_ant[0.037]) + (0.692 * male[2.5e-09]) + (2.7e-05 * sex2[0.931]) + (1.550 * age[3.0e-172]), glm_warn [False]: nan log10 trans: False | Notes: nan 2 40751-0 [Epstein Barr virus capsid IgM Ab [Presence] in Serum by Immunofluorescence, glm]: nCase: 1419 | nCon: 4954, corr p-val: 0.117, uncorr p-val: 0.052, OR: 1.336 | model: dis_status ~ 0.080[9.4e-152] + (1.336 * mod_ant[0.052]) + (0.595 * male[9.9e-16]) + (1.363 * age[8.7e-70]), glm_warn [False]: nan log10 trans: False | Notes: nan 3 30340-4 [Epstein Barr virus capsid IgM Ab [Presence] in Serum, glm]: nCase: 2731 | nCon: 37069, corr p-val: 0.231, uncorr p-val: 0.109, OR: 1.116 | model: dis_status ~ 0.047[0.0e+00] + (1.116 * mod_ant[0.109]) + (0.600 * male[1.4e-35]) + (1.2e-04 * sex2[0.918]) + (1.157 * age[5.3e-52]), glm_warn [False]: nan log10 trans: False | Notes: nan 4 23858-4 [Epstein Barr virus DNA [Presence] in Cerebral spinal fluid by NAA with probe detection, firth]: nCase: 196 | nCon: 2005, corr p-val: 0.725, uncorr p-val: 0.552, OR: 1.33 | model: dis_status ~ 0.062[0.0e+00] + (1.330 * mod_ant[0.552]) + (0.769 * male[0.080]) + (2.278 * sex2[0.641]) + (1.112 * age[0.004]), glm_warn [False]: nan log10 trans: False | Notes: n=2201 | DoF=4 | n iters: full : 5.00e+00, null : 5.00e+00 | Conv at last: LL change : 9.74e-11, max abs score : 1.75e-06, beta change : 2.57e-06 | Log Likes: full : -6.48e+02, null : -6.54e+02 | Method: Penalized ML | control: maxit : 2500, maxhs : 0, maxstep : 5, lconv : 1e-05, gconv : 1e-05, xconv : 1e-05, collapse : TRUE, fit : NR, call : logistf.control(maxit = n_iter) | mod control: tau : 0.5, terms.fit : NULL, call : logistf.mod.control() 5 84871-3 [Epstein Barr virus capsid p18 IgG Ab [Presence] in Serum by Rapid immunoassay, glm]: nCase: 60 | nCon: 2209, corr p-val: 0.757, uncorr p-val: 0.606, OR: 1.231 | model: dis_status ~ 0.011[4.7e-35] + (1.231 * mod_ant[0.606]) + (0.861 * male[0.573]) + (1.219 * age[0.003]), glm_warn [False]: nan log10 trans: False | Notes: nan 6 40752-8 [Epstein Barr virus early IgG Ab [Presence] in Serum by Immunoassay, glm]: nCase: 1206 | nCon: 17170, corr p-val: 0.819, uncorr p-val: 0.673, OR: 1.034 | model: dis_status ~ 0.059[4.8e-243] + (1.034 * mod_ant[0.673]) + (0.538 * male[6.8e-24]) + (8.4e+05 * sex2[0.945]) + (1.092 * age[3.8e-08]), glm_warn [False]: nan log10 trans: False | Notes: nan 7 5005-4 [Epstein Barr virus DNA [Presence] in Specimen by NAA with probe detection, glm]: nCase: 913 | nCon: 11989, corr p-val: 0.819, uncorr p-val: 0.693, OR: 1.039 | model: dis_status ~ 0.026[6.1e-190] + (1.039 * mod_ant[0.693]) + (0.636 * male[8.7e-11]) + (1.9e-04 * sex2[0.965]) + (1.263 * age[2.7e-31]), glm_warn [False]: nan log10 trans: False | Notes: nan dtype: object	103173 22295-0 [Epstein Barr virus early IgG Ab [Presence] in Serum, glm]: nCase: 937 | nCon: 9777, corr p-val: 0.024, uncorr p-val: 7.80e-03, OR: 0.792 | model: dis_status ~ 0.032[0.0e+00] + (0.792 * mod_ant[0.008]) + (0.645 * male[1.8e-09]) + (1.5e-04 * sex2[0.964]) + (1.382 * age[3.4e-90]), glm_warn [False]: nan log10 trans: False | Notes: nan 103176 24114-1 [Epstein Barr virus capsid IgG Ab [Presence] in Serum by Immunoassay, glm]: nCase: 3828 | nCon: 73800, corr p-val: 0.058, uncorr p-val: 0.021, OR: 0.872 | model: dis_status ~ 0.026[0.0e+00] + (0.872 * mod_ant[0.021]) + (0.644 * male[4.6e-39]) + (0.041 * sex2[0.001]) + (1.222 * age[4.4e-88]), glm_warn [False]: nan log10 trans: False | Notes: nan 103177 24115-8 [Epstein Barr virus capsid IgM Ab [Presence] in Serum by Immunoassay, glm]: nCase: 2280 | nCon: 46936, corr p-val: 0.959, uncorr p-val: 0.901, OR: 0.988 | model: dis_status ~ 0.019[0.0e+00] + (0.988 * mod_ant[0.901]) + (0.668 * male[1.7e-20]) + (9.4e-07 * sex2[0.912]) + (1.253 * age[8.6e-83]), glm_warn [False]: nan log10 trans: False | Notes: nan 103178 30339-6 [Epstein Barr virus capsid IgG Ab [Presence] in Serum, glm]: nCase: 2041 | nCon: 36965, corr p-val: 7.81e-04, uncorr p-val: 2.00e-04, OR: 0.755 | model: dis_status ~ 0.046[0.0e+00] + (0.755 * mod_ant[2.0e-04]) + (0.548 * male[1.2e-37]) + (2.8e-04 * sex2[0.946]) + (1.153 * age[3.1e-27]), glm_warn [False]: nan log10 trans: False | Notes: nan 103180 33395-5 [Epstein Barr virus capsid Ab [Presence] in Serum, glm]: nCase: 138 | nCon: 949, corr p-val: 0.838, uncorr p-val: 0.715, OR: 0.899 | model: dis_status ~ 0.027[1.7e-35] + (0.899 * mod_ant[0.715]) + (0.769 * male[0.196]) + (1.640 * age[2.2e-18]), glm_warn [False]: nan log10 trans: False | Notes: nan 103184 5002-1 [Epstein Barr virus DNA [Presence] in Blood by NAA with probe detection, glm]: nCase: 331 | nCon: 3605, corr p-val: 0.091, uncorr p-val: 0.037, OR: 0.646 | model: dis_status ~ 0.053[1.5e-118] + (0.646 * mod_ant[0.037]) + (0.828 * male[0.104]) + (1.212 * age[2.6e-15]), glm_warn [False]: nan log10 trans: False | Notes: nan 103186 5156-5 [Epstein Barr virus nuclear IgG Ab [Presence] in Serum by Immunoassay, glm]: nCase: 913 | nCon: 13908, corr p-val: 0.077, uncorr p-val: 0.029, OR: 0.82 | model: dis_status ~ 0.044[1.6e-209] + (0.820 * mod_ant[0.029]) + (0.635 * male[7.4e-11]) + (1.5e-04 * sex2[0.964]) + (1.170 * age[1.6e-17]), glm_warn [False]: nan log10 trans: False | Notes: nan 103188 7883-2 [Epstein Barr virus nuclear IgG Ab [Presence] in Serum, glm]: nCase: 1149 | nCon: 21590, corr p-val: 5.47e-03, uncorr p-val: 1.63e-03, OR: 0.755 | model: dis_status ~ 0.038[5.7e-293] + (0.755 * mod_ant[0.002]) + (0.544 * male[6.0e-22]) + (2.3e-04 * sex2[0.952]) + (1.191 * age[3.6e-24]), glm_warn [False]: nan log10 trans: False | Notes: nan dtype: object	False		False		False		False		virus	Herpesviridae		gammaherpesvirus 4
Other disorders of synovium, tendon, and bursa	musculoskeletal	727	HBV	HBc	Yes	Unknown	replicated	0.0196070866259542	1.080304441252852e-164	0.809	0.644	[0.707-0.925]	[0.624-0.665]	672	7122	17916	239754	10900-9	Hepatitis B virus surface Ab [Presence] in Serum by Immunoassay	glm	sex, tdi_quant	sex	All	All	0	dis_status ~ 0.105[2.9e-85] + (0.809 * mod_ant[0.002]) + (0.825 * male[0.021]) + (1.190 * tdi_quant1[0.125]) + (0.920 * tdi_quant2[0.576])	dis_status ~ 0.108[0.0e+00] + (0.644 * mod_ant[2.3e-166]) + (0.648 * male[1.1e-160]) + (0.243 * sex2[6.2e-04])	0.59	0.68	0.59	0.65	0.6	0.7	124871	114883	11141	6775	68.54	67.23	58.88	50.37	0.00196070866259542	2.34848791576707e-166	sex, tdi_quant	sex1 : 2.07e-02, tdi_quant1 : 1.25e-01, tdi_quant2 : 5.76e-01	sex1: 0.825 [0.702-0.971], tdi_quant1: 1.190 [0.953-1.487], tdi_quant2: 0.920 [0.687-1.233]	sex1 : 1.08e-160, sex2 : 6.15e-04	sex1: 0.648 [0.628-0.669], sex2: 0.243 [0.108-0.546]		0 13952-7 [Hepatitis B virus core Ab [Presence] in Serum or Plasma by Immunoassay, glm]: nCase: 44590 | nCon: 381007, corr p-val: 1.24e-66, uncorr p-val: 5.38e-68, OR: 0.737 | model: dis_status ~ 0.147[0.0e+00] + (0.737 * mod_ant[5.4e-68]) + (0.647 * male[0.0e+00]) + (0.045 * sex2[5.6e-12]), glm_warn [False]: nan log10 trans: False | Notes: nan 1 31204-1 [Hepatitis B virus core IgM Ab [Presence] in Serum, glm]: nCase: 15938 | nCon: 1761625, corr p-val: 1.16e-54, uncorr p-val: 6.31e-56, OR: 0.242 | model: dis_status ~ 0.009[0.0e+00] + (0.242 * mod_ant[6.3e-56]) + (1.075 * male[8.6e-06]) + (4.4e-04 * sex2[0.833]), glm_warn [False]: nan log10 trans: False | Notes: nan 2 5196-1 [Hepatitis B virus surface Ag [Presence] in Serum or Plasma by Immunoassay, glm]: nCase: 107564 | nCon: 1487733, corr p-val: 3.19e-18, uncorr p-val: 2.95e-19, OR: 0.692 | model: dis_status ~ 0.073[0.0e+00] + (0.692 * mod_ant[2.9e-19]) + (0.990 * male[0.142]) + (0.146 * sex2[3.2e-11]), glm_warn [False]: nan log10 trans: False | Notes: nan 3 13954-3 [Hepatitis B virus e Ag [Presence] in Serum or Plasma by Immunoassay, glm]: nCase: 5139 | nCon: 57115, corr p-val: 4.39e-11, uncorr p-val: 6.43e-12, OR: 0.635 | model: dis_status ~ 0.109[0.0e+00] + (0.635 * mod_ant[6.4e-12]) + (0.722 * male[1.0e-28]) + (0.303 * sex2[0.042]), glm_warn [False]: nan log10 trans: False | Notes: nan 4 33463-1 [Hepatitis B virus e IgG Ab [Presence] in Serum by Immunoassay, glm]: nCase: 504 | nCon: 2223, corr p-val: 1.82e-09, uncorr p-val: 3.36e-10, OR: 0.142 | model: dis_status ~ 0.295[1.2e-70] + (0.142 * mod_ant[3.4e-10]) + (0.748 * male[0.004]), glm_warn [False]: nan log10 trans: False | Notes: nan 5 29610-3 [Hepatitis B virus DNA [Presence] in Serum or Plasma by NAA with probe detection, glm]: nCase: 1039 | nCon: 10925, corr p-val: 1.75e-07, uncorr p-val: 3.61e-08, OR: 0.62 | model: dis_status ~ 0.126[0.0e+00] + (0.620 * mod_ant[3.6e-08]) + (0.702 * male[5.2e-08]) + (7.5e-05 * sex2[0.962]), glm_warn [False]: nan log10 trans: False | Notes: nan 6 13953-5 [Hepatitis B virus e Ab [Presence] in Serum or Plasma by Immunoassay, glm]: nCase: 3503 | nCon: 38337, corr p-val: 1.78e-06, uncorr p-val: 3.86e-07, OR: 0.812 | model: dis_status ~ 0.114[0.0e+00] + (0.812 * mod_ant[3.9e-07]) + (0.714 * male[2.6e-21]) + (0.183 * sex2[0.017]), glm_warn [False]: nan log10 trans: False | Notes: nan 7 16933-4 [Hepatitis B virus core Ab [Presence] in Serum, glm]: nCase: 23292 | nCon: 196394, corr p-val: 7.08e-04, uncorr p-val: 1.77e-04, OR: 0.92 | model: dis_status ~ 0.142[0.0e+00] + (0.920 * mod_ant[1.8e-04]) + (0.685 * male[1.2e-158]) + (0.371 * sex2[0.171]), glm_warn [False]: nan log10 trans: False | Notes: nan 8 32685-0 [Hepatitis B virus core IgG Ab [Presence] in Serum, glm]: nCase: 6127 | nCon: 63810, corr p-val: 0.024, uncorr p-val: 7.85e-03, OR: 0.875 | model: dis_status ~ 0.118[0.0e+00] + (0.875 * mod_ant[0.008]) + (0.638 * male[4.4e-60]) + (8.2e-05 * sex2[0.907]), glm_warn [False]: nan log10 trans: False | Notes: nan 9 83100-8 [Hepatitis B virus core IgG+IgM Ab [Presence] in Serum or Plasma by Immunoassay, glm]: nCase: 574 | nCon: 3605, corr p-val: 0.757, uncorr p-val: 0.591, OR: 0.903 | model: dis_status ~ 0.202[6.2e-162] + (0.903 * mod_ant[0.591]) + (0.598 * male[2.6e-08]), glm_warn [False]: nan log10 trans: False | Notes: nan 10 24113-3 [Hepatitis B virus core IgM Ab [Presence] in Serum or Plasma by Immunoassay, glm]: nCase: 31292 | nCon: 358245, corr p-val: 0.819, uncorr p-val: 0.678, OR: 0.971 | model: dis_status ~ 0.104[0.0e+00] + (0.971 * mod_ant[0.678]) + (0.674 * male[8.6e-237]) + (0.367 * sex2[0.009]), glm_warn [False]: nan log10 trans: False | Notes: nan dtype: object	103203 22322-2 [Hepatitis B virus surface Ab [Presence] in Serum, glm]: nCase: 55075 | nCon: 1893641, corr p-val: 1.10e-235, uncorr p-val: 1.20e-237, OR: 1.376 | model: dis_status ~ 0.027[0.0e+00] + (1.376 * mod_ant[1.2e-237]) + (0.962 * male[1.3e-05]) + (0.324 * sex2[0.112]), glm_warn [False]: nan log10 trans: False | Notes: nan 103207 31844-4 [Hepatitis B virus e Ag [Presence] in Serum, glm]: nCase: 58 | nCon: 654, corr p-val: 0.683, uncorr p-val: 0.498, OR: 1.335 | model: dis_status ~ 0.077[2.0e-32] + (1.335 * mod_ant[0.498]) + (1.210 * male[0.493]), glm_warn [False]: nan log10 trans: False | Notes: nan 103210 48070-7 [Hepatitis B virus surface IgG Ab [Presence] in Serum by Immunoassay, glm]: nCase: 87 | nCon: 2617, corr p-val: 3.09e-03, uncorr p-val: 8.56e-04, OR: 2.074 | model: dis_status ~ 0.031[1.5e-78] + (2.074 * mod_ant[8.6e-04]) + (0.652 * male[0.051]), glm_warn [False]: nan log10 trans: False | Notes: nan 103211 5007-0 [Hepatitis B virus DNA [Presence] in Blood by NAA with probe detection, firth]: nCase: 51 | nCon: 802, corr p-val: 0.819, uncorr p-val: 0.695, OR: 1.428 | model: dis_status ~ 0.082[0.0e+00] + (1.428 * mod_ant[0.695]) + (0.661 * male[0.152]), glm_warn [False]: nan log10 trans: False | Notes: n=853 | DoF=2 | n iters: full : 7.00e+00, null : 6.00e+00 | Conv at last: LL change : 0.00e+00, max abs score : 6.42e-09, beta change : 6.97e-08 | Log Likes: full : -1.89e+02, null : -1.90e+02 | Method: Penalized ML | control: maxit : 2500, maxhs : 0, maxstep : 5, lconv : 1e-05, gconv : 1e-05, xconv : 1e-05, collapse : TRUE, fit : NR, call : logistf.control(maxit = n_iter) | mod control: tau : 0.5, terms.fit : NULL, call : logistf.mod.control() 103212 51914-0 [Hepatitis B virus core IgG+IgM Ab [Presence] in Serum, glm]: nCase: 15649 | nCon: 146432, corr p-val: 3.38e-27, uncorr p-val: 2.39e-28, OR: 1.277 | model: dis_status ~ 0.133[0.0e+00] + (1.277 * mod_ant[2.4e-28]) + (0.579 * male[1.8e-221]) + (0.486 * sex2[0.485]), glm_warn [False]: nan log10 trans: False | Notes: nan 103213 5195-3 [Hepatitis B virus surface Ag [Presence] in Serum, glm]: nCase: 109950 | nCon: 3391612, corr p-val: 4.08e-03, uncorr p-val: 1.15e-03, OR: 1.127 | model: dis_status ~ 0.033[0.0e+00] + (1.127 * mod_ant[0.001]) + (0.901 * male[5.7e-55]) + (0.562 * sex2[0.253]), glm_warn [False]: nan log10 trans: False | Notes: nan 103215 65633-0 [Hepatitis B virus surface Ag [Presence] in Serum or Plasma by Confirmatory method, glm]: nCase: 629 | nCon: 21439, corr p-val: 1.26e-25, uncorr p-val: 9.56e-27, OR: 3.014 | model: dis_status ~ 0.023[0.0e+00] + (3.014 * mod_ant[9.6e-27]) + (0.609 * male[1.6e-04]), glm_warn [False]: nan log10 trans: False | Notes: nan dtype: object	False		False		False		False		virus	Hepadnaviridae		Hepatitis B virus
Other disorders of synovium, tendon, and bursa	musculoskeletal	727	HCV	NS3	Yes	Unknown	replicated	0.2564573818241325	1.645214013618043e-74	0.875	0.778	[0.76-1.007]	[0.758-0.799]	672	7122	117300	1106265	16128-1	Hepatitis C virus Ab [Presence] in Serum	glm	sex, bmi, tdi_quant	sex	All	All	0	dis_status ~ 0.041[1.7e-36] + (0.875 * mod_ant[0.063]) + (0.798 * male[0.007]) + (1.443 * bmi[3.0e-06]) + (1.185 * tdi_quant1[0.135]) + (0.871 * tdi_quant2[0.356])	dis_status ~ 0.116[0.0e+00] + (0.778 * mod_ant[6.3e-76]) + (0.836 * male[5.0e-176]) + (0.077 * sex2[2.8e-04])	1.33	1.37	0.56	0.55	1.49	1.49	1029484	76781	111076	6224	68.54	67.23	60.63	51.61	0.0626537376332052	6.2589663561556e-76	sex, bmi, tdi_quant	sex1 : 6.65e-03, bmi : 2.96e-06, tdi_quant1 : 1.35e-01, tdi_quant2 : 3.56e-01	sex1: 0.798 [0.677-0.939], bmi: 1.443 [1.237-1.684], tdi_quant1: 1.185 [0.948-1.480], tdi_quant2: 0.871 [0.649-1.168]	sex1 : 5.01e-176, sex2 : 2.81e-04	sex1: 0.836 [0.826-0.846], sex2: 0.077 [0.019-0.307]		0 11259-9 [Hepatitis C virus RNA [Presence] in Serum or Plasma by NAA with probe detection, glm]: nCase: 11112 | nCon: 73743, corr p-val: 3.27e-41, uncorr p-val: 2.13e-42, OR: 0.65 | model: dis_status ~ 0.182[0.0e+00] + (0.650 * mod_ant[2.1e-42]) + (0.751 * male[1.4e-42]) + (8.4e-06 * sex2[0.844]), glm_warn [False]: nan log10 trans: False | Notes: nan 1 16129-9 [Hepatitis C virus IgG Ab [Presence] in Serum, glm]: nCase: 25758 | nCon: 67921, corr p-val: 2.76e-10, uncorr p-val: 4.35e-11, OR: 0.727 | model: dis_status ~ 0.424[0.0e+00] + (0.727 * mod_ant[4.4e-11]) + (0.773 * male[8.8e-66]), glm_warn [False]: nan log10 trans: False | Notes: nan 2 5199-5 [Hepatitis C virus Ab [Presence] in Serum by Immunoblot, glm]: nCase: 325 | nCon: 1335, corr p-val: 1.45e-09, uncorr p-val: 2.59e-10, OR: 0.365 | model: dis_status ~ 0.395[6.5e-27] + (0.365 * mod_ant[2.6e-10]) + (0.621 * male[2.1e-04]), glm_warn [False]: nan log10 trans: False | Notes: nan 3 48576-3 [Hepatitis C virus RNA [Presence] in Specimen by Probe with signal amplification, glm]: nCase: 40 | nCon: 357, corr p-val: 0.652, uncorr p-val: 0.471, OR: 0.775 | model: dis_status ~ 0.168[3.1e-12] + (0.775 * mod_ant[0.471]) + (0.572 * male[0.099]), glm_warn [False]: nan log10 trans: False | Notes: nan dtype: object	103218 13955-0 [Hepatitis C virus Ab [Presence] in Serum or Plasma by Immunoassay, glm]: nCase: 150105 | nCon: 3942695, corr p-val: 2.86e-196, uncorr p-val: 4.66e-198, OR: 1.552 | model: dis_status ~ 0.038[0.0e+00] + (1.552 * mod_ant[4.7e-198]) + (1.003 * male[0.522]) + (0.176 * sex2[2.6e-10]), glm_warn [False]: nan log10 trans: False | Notes: nan 103221 40726-2 [Hepatitis C virus IgG Ab [Presence] in Serum or Plasma by Immunoassay, glm]: nCase: 253 | nCon: 7773, corr p-val: 0.643, uncorr p-val: 0.458, OR: 1.369 | model: dis_status ~ 0.030[9.3e-305] + (1.369 * mod_ant[0.458]) + (1.143 * male[0.296]) + (4.3e-05 * sex2[0.979]), glm_warn [False]: nan log10 trans: False | Notes: nan 103223 5010-4 [Hepatitis C virus RNA [Presence] in Blood by NAA with probe detection, firth]: nCase: 50 | nCon: 784, corr p-val: 0.631, uncorr p-val: 0.439, OR: 1.762 | model: dis_status ~ 0.080[0.0e+00] + (1.762 * mod_ant[0.439]) + (0.686 * male[0.199]), glm_warn [False]: nan log10 trans: False | Notes: n=834 | DoF=2 | n iters: full : 6.00e+00, null : 6.00e+00 | Conv at last: LL change : 3.34e-10, max abs score : 4.94e-07, beta change : 7.28e-06 | Log Likes: full : -1.85e+02, null : -1.86e+02 | Method: Penalized ML | control: maxit : 2500, maxhs : 0, maxstep : 5, lconv : 1e-05, gconv : 1e-05, xconv : 1e-05, collapse : TRUE, fit : NR, call : logistf.control(maxit = n_iter) | mod control: tau : 0.5, terms.fit : NULL, call : logistf.mod.control() 103224 5012-0 [Hepatitis C virus RNA [Presence] in Specimen by NAA with probe detection, glm]: nCase: 356 | nCon: 3941, corr p-val: 0.384, uncorr p-val: 0.207, OR: 1.184 | model: dis_status ~ 0.140[8.0e-141] + (1.184 * mod_ant[0.207]) + (0.518 * male[8.1e-09]) + (6.1e-08 * sex2[0.951]), glm_warn [False]: nan log10 trans: False | Notes: nan 103225 51657-5 [Hepatitis C virus Ab [Presence] in Body fluid, firth]: nCase: 24 | nCon: 583, corr p-val: 0.769, uncorr p-val: 0.623, OR: 1.425 | model: dis_status ~ 0.065[0.0e+00] + (1.425 * mod_ant[0.623]) + (0.171 * male[0.001]) + (0.355 * sex2[0.404]), glm_warn [False]: nan log10 trans: False | Notes: n=607 | DoF=3 | n iters: full : 9.00e+00, null : 6.00e+00 | Conv at last: LL change : 2.84e-13, max abs score : 3.64e-08, beta change : 4.22e-07 | Log Likes: full : -9.30e+01, null : -9.84e+01 | Method: Penalized ML | control: maxit : 2500, maxhs : 0, maxstep : 5, lconv : 1e-05, gconv : 1e-05, xconv : 1e-05, collapse : TRUE, fit : NR, call : logistf.control(maxit = n_iter) | mod control: tau : 0.5, terms.fit : NULL, call : logistf.mod.control() 103227 72376-7 [Hepatitis C virus Ab [Presence] in Serum, Plasma or Blood by Rapid immunoassay, glm]: nCase: 715 | nCon: 22024, corr p-val: 0.077, uncorr p-val: 0.029, OR: 1.438 | model: dis_status ~ 0.051[0.0e+00] + (1.438 * mod_ant[0.029]) + (0.476 * male[3.4e-22]) + (9.3e-06 * sex2[0.956]), glm_warn [False]: nan log10 trans: False | Notes: nan dtype: object	False		False		False		False		virus	Flaviviridae		Hepacivirus C
Other disorders of synovium, tendon, and bursa	musculoskeletal	727	HHV-6	IE1A	No	Unknown	did_not_attempt	0.6257146228078111		1.056		[0.879-1.268]		672	7122						sex, bmi, age		All			dis_status ~ 0.010[1.5e-24] + (1.056 * mod_ant[0.563]) + (0.788 * male[0.004]) + (1.400 * bmi[2.0e-05]) + (1.214 * age[1.5e-04])		2.31	2.29	0.45	0.44	2.31	2.3					68.54	67.23			0.56314316052703		sex, bmi, age	sex1 : 4.23e-03, bmi : 2.01e-05, age : 1.49e-04	sex1: 0.788 [0.669-0.928], bmi: 1.400 [1.20-1.635], age: 1.214 [1.098-1.341]						False				False				virus	Herpesviridae	Betaherpesvirinae	betaherpesvirus 6
Other disorders of synovium, tendon, and bursa	musculoskeletal	727	HHV-7	U14	No	Unknown	did_not_attempt	0.3577130892302434		0.89		[0.743-1.067]		672	7122						sex, bmi, age, tdi_quant		All			dis_status ~ 0.014[2.5e-17] + (0.890 * mod_ant[0.208]) + (0.778 * male[0.003]) + (1.418 * bmi[1.1e-05]) + (1.206 * age[2.6e-04]) + (1.198 * tdi_quant1[0.112]) + (0.898 * tdi_quant2[0.473])		2.73	2.74	0.44	0.44	2.75	2.78					68.54	67.23			0.208378193380214		sex, bmi, age, tdi_quant	sex1 : 3.01e-03, bmi : 1.09e-05, age : 2.57e-04, tdi_quant1 : 1.12e-01, tdi_quant2 : 4.73e-01	sex1: 0.778 [0.66-0.918], bmi: 1.418 [1.214-1.657], age: 1.206 [1.091-1.333], tdi_quant1: 1.198 [0.959-1.497], tdi_quant2: 0.898 [0.668-1.205]						False				False				virus	Herpesviridae	Betaherpesvirinae	betaherpesvirus 7
Other disorders of synovium, tendon, and bursa	musculoskeletal	727	HIV	gag	Yes	Unknown	replicated	0.1307801864564727	5.656249901118297e-18	0.839	0.394	[0.724-0.972]	[0.321-0.484]	672	7122	2753	32445	68961-2	HIV 1 Ab [Presence] in Serum, Plasma or Blood by Rapid immunoassay	glm	sex, bmi	sex	All	All	0	dis_status ~ 0.053[4.4e-32] + (0.839 * mod_ant[0.020]) + (0.793 * male[0.005]) + (1.428 * bmi[5.2e-06])	dis_status ~ 0.089[0.0e+00] + (0.394 * mod_ant[5.5e-19]) + (1.011 * male[0.803]) + (1.6e-05 * sex2[0.898])	1.7	1.75	0.53	0.53	1.71	1.74	29593	2852	2652	101	68.54	67.23	51.19	42.75	0.0196170279684709	5.53328794674616e-19	sex, bmi	sex1 : 5.21e-03, bmi : 5.15e-06	sex1: 0.793 [0.673-0.933], bmi: 1.428 [1.225-1.665]	sex1 : 8.03e-01, sex2 : 8.98e-01	sex1: 1.011 [0.93-1.098], sex2: 1.6e-05 [6.50e-79-4.14e+68]		0 5221-7 [HIV 1 Ab [Presence] in Serum or Plasma by Immunoblot, glm]: nCase: 474 | nCon: 5814, corr p-val: 7.97e-09, uncorr p-val: 1.52e-09, OR: 0.543 | model: dis_status ~ 0.137[6.4e-145] + (0.543 * mod_ant[1.5e-09]) + (0.736 * male[0.002]) + (1.3e-04 * sex2[0.964]), glm_warn [False]: nan log10 trans: False | Notes: nan 1 7917-8 [HIV 1 Ab [Presence] in Serum, glm]: nCase: 4096 | nCon: 22236, corr p-val: 2.55e-03, uncorr p-val: 6.93e-04, OR: 0.311 | model: dis_status ~ 0.172[0.0e+00] + (0.311 * mod_ant[6.9e-04]) + (1.284 * male[8.7e-12]) + (9.3e-06 * sex2[0.914]), glm_warn [False]: nan log10 trans: False | Notes: nan 2 29893-5 [HIV 1 Ab [Presence] in Serum or Plasma by Immunoassay, glm]: nCase: 5756 | nCon: 88297, corr p-val: 4.35e-03, uncorr p-val: 1.28e-03, OR: 0.8 | model: dis_status ~ 0.068[0.0e+00] + (0.800 * mod_ant[0.001]) + (0.921 * male[0.004]) + (5.6e-05 * sex2[0.856]), glm_warn [False]: nan log10 trans: False | Notes: nan 3 12859-5 [HIV 1 p18 Ab [Presence] in Serum by Immunoblot, glm]: nCase: 559 | nCon: 3669, corr p-val: 0.105, uncorr p-val: 0.045, OR: 0.789 | model: dis_status ~ 0.178[1.7e-171] + (0.789 * mod_ant[0.045]) + (0.788 * male[0.010]) + (5.3e-05 * sex2[0.960]), glm_warn [False]: nan log10 trans: False | Notes: nan 4 9821-0 [HIV 1 p24 Ag [Presence] in Serum, firth]: nCase: 304 | nCon: 5059, corr p-val: 0.564, uncorr p-val: 0.359, OR: 0.337 | model: dis_status ~ 0.066[0.0e+00] + (0.337 * mod_ant[0.359]) + (0.803 * male[0.070]) + (3.024 * sex2[0.529]), glm_warn [False]: nan log10 trans: False | Notes: n=5363 | DoF=3 | n iters: full : 7.00e+00, null : 6.00e+00 | Conv at last: LL change : 4.77e-12, max abs score : 3.84e-09, beta change : 4.31e-06 | Log Likes: full : -1.16e+03, null : -1.16e+03 | Method: Penalized ML | control: maxit : 2500, maxhs : 0, maxstep : 5, lconv : 1e-05, gconv : 1e-05, xconv : 1e-05, collapse : TRUE, fit : NR, call : logistf.control(maxit = n_iter) | mod control: tau : 0.5, terms.fit : NULL, call : logistf.mod.control() 5 9661-0 [HIV 1 gp120 Ab [Presence] in Serum by Immunoblot, glm]: nCase: 77 | nCon: 1094, corr p-val: 0.993, uncorr p-val: 0.993, OR: 0.998 | model: dis_status ~ 0.066[1.5e-42] + (0.998 * mod_ant[0.993]) + (1.127 * male[0.627]), glm_warn [False]: nan log10 trans: False | Notes: nan dtype: object	103233 12856-1 [HIV 1 p65 Ab [Presence] in Serum by Immunoblot, glm]: nCase: 74 | nCon: 1083, corr p-val: 0.463, uncorr p-val: 0.259, OR: 1.322 | model: dis_status ~ 0.060[5.7e-44] + (1.322 * mod_ant[0.259]) + (1.017 * male[0.946]), glm_warn [False]: nan log10 trans: False | Notes: nan 103235 14092-1 [HIV 1 Ab [Presence] in Serum by Immunofluorescence, firth]: nCase: 51 | nCon: 269, corr p-val: 0.966, uncorr p-val: 0.94, OR: 1.042 | model: dis_status ~ 0.248[1.3e-15] + (1.042 * mod_ant[0.940]) + (0.559 * male[0.062]), glm_warn [False]: nan log10 trans: False | Notes: n=320 | DoF=2 | n iters: full : 5.00e+00, null : 5.00e+00 | Conv at last: LL change : 2.69e-10, max abs score : 4.50e-07, beta change : 6.73e-06 | Log Likes: full : -1.35e+02, null : -1.37e+02 | Method: Penalized ML | control: maxit : 2500, maxhs : 0, maxstep : 5, lconv : 1e-05, gconv : 1e-05, xconv : 1e-05, collapse : TRUE, fit : NR, call : logistf.control(maxit = n_iter) | mod control: tau : 0.5, terms.fit : NULL, call : logistf.mod.control() 103236 18396-2 [HIV 1 p24 Ag [Presence] in Serum or Plasma by Immunoassay, glm]: nCase: 5161 | nCon: 87293, corr p-val: 0.895, uncorr p-val: 0.812, OR: 1.065 | model: dis_status ~ 0.059[0.0e+00] + (1.065 * mod_ant[0.812]) + (1.020 * male[0.505]) + (1.6e-04 * sex2[0.900]), glm_warn [False]: nan log10 trans: False | Notes: nan 103237 24012-7 [HIV 1 Ag [Presence] in Serum, glm]: nCase: 2314 | nCon: 31739, corr p-val: 0.224, uncorr p-val: 0.105, OR: 1.931 | model: dis_status ~ 0.087[0.0e+00] + (1.931 * mod_ant[0.105]) + (0.622 * male[1.9e-25]) + (2.9e-04 * sex2[0.946]), glm_warn [False]: nan log10 trans: False | Notes: nan 103238 25835-0 [HIV 1 RNA [Presence] in Serum or Plasma by NAA with probe detection, glm]: nCase: 958 | nCon: 16761, corr p-val: 0.012, uncorr p-val: 3.88e-03, OR: 1.273 | model: dis_status ~ 0.055[0.0e+00] + (1.273 * mod_ant[0.004]) + (0.975 * male[0.714]) + (2.1e-05 * sex2[0.949]), glm_warn [False]: nan log10 trans: False | Notes: nan 103240 44871-2 [HIV 1 proviral DNA [Presence] in Blood by NAA with probe detection, firth]: nCase: 39 | nCon: 1314, corr p-val: 0.582, uncorr p-val: 0.391, OR: 1.692 | model: dis_status ~ 0.035[0.0e+00] + (1.692 * mod_ant[0.391]) + (0.708 * male[0.284]) + (9.435 * sex2[0.269]), glm_warn [False]: nan log10 trans: False | Notes: n=1353 | DoF=3 | n iters: full : 7.00e+00, null : 7.00e+00 | Conv at last: LL change : 2.22e-10, max abs score : 6.22e-07, beta change : 6.19e-06 | Log Likes: full : -1.74e+02, null : -1.75e+02 | Method: Penalized ML | control: maxit : 2500, maxhs : 0, maxstep : 5, lconv : 1e-05, gconv : 1e-05, xconv : 1e-05, collapse : TRUE, fit : NR, call : logistf.control(maxit = n_iter) | mod control: tau : 0.5, terms.fit : NULL, call : logistf.mod.control() 103241 48023-6 [HIV 1 proviral DNA [Presence] in Serum or Plasma by NAA with probe detection, firth]: nCase: 34 | nCon: 765, corr p-val: 0.265, uncorr p-val: 0.131, OR: 2.238 | model: dis_status ~ 0.056[0.0e+00] + (2.238 * mod_ant[0.131]) + (0.563 * male[0.106]) + (3.555 * sex2[0.481]), glm_warn [False]: nan log10 trans: False | Notes: n=799 | DoF=3 | n iters: full : 7.00e+00, null : 6.00e+00 | Conv at last: LL change : 3.50e-11, max abs score : 2.31e-07, beta change : 2.84e-06 | Log Likes: full : -1.36e+02, null : -1.39e+02 | Method: Penalized ML | control: maxit : 2500, maxhs : 0, maxstep : 5, lconv : 1e-05, gconv : 1e-05, xconv : 1e-05, collapse : TRUE, fit : NR, call : logistf.control(maxit = n_iter) | mod control: tau : 0.5, terms.fit : NULL, call : logistf.mod.control() 103242 49905-3 [HIV 1 Ab [Presence] in Specimen by Rapid immunoassay, firth]: nCase: 19 | nCon: 299, corr p-val: 0.757, uncorr p-val: 0.608, OR: 2.426 | model: dis_status ~ 0.082[0.0e+00] + (2.426 * mod_ant[0.608]) + (0.107 * male[0.024]) + (1.103 * sex2[0.949]), glm_warn [False]: nan log10 trans: False | Notes: n=318 | DoF=3 | n iters: full : 8.00e+00, null : 6.00e+00 | Conv at last: LL change : 0.00e+00, max abs score : 8.99e-15, beta change : 1.42e-07 | Log Likes: full : -6.89e+01, null : -7.17e+01 | Method: Penalized ML | control: maxit : 2500, maxhs : 0, maxstep : 5, lconv : 1e-05, gconv : 1e-05, xconv : 1e-05, collapse : TRUE, fit : NR, call : logistf.control(maxit = n_iter) | mod control: tau : 0.5, terms.fit : NULL, call : logistf.mod.control() 103243 5017-9 [HIV 1 RNA [Presence] in Blood by NAA with probe detection, glm]: nCase: 192 | nCon: 3696, corr p-val: 0.643, uncorr p-val: 0.451, OR: 1.383 | model: dis_status ~ 0.054[8.5e-152] + (1.383 * mod_ant[0.451]) + (0.909 * male[0.522]) + (7.9e-06 * sex2[0.979]), glm_warn [False]: nan log10 trans: False | Notes: nan 103247 9660-2 [HIV 1 gp160 Ab [Presence] in Serum by Immunoblot, glm]: nCase: 77 | nCon: 1095, corr p-val: 0.463, uncorr p-val: 0.258, OR: 1.311 | model: dis_status ~ 0.059[4.9e-42] + (1.311 * mod_ant[0.258]) + (1.083 * male[0.744]), glm_warn [False]: nan log10 trans: False | Notes: nan 103249 9662-8 [HIV 1 gp41 Ab [Presence] in Serum by Immunoblot, glm]: nCase: 36 | nCon: 554, corr p-val: 0.691, uncorr p-val: 0.515, OR: 1.256 | model: dis_status ~ 0.058[1.2e-20] + (1.256 * mod_ant[0.515]) + (1.022 * male[0.951]), glm_warn [False]: nan log10 trans: False | Notes: nan 103250 9664-4 [HIV 1 p24 Ab [Presence] in Serum by Immunoblot, glm]: nCase: 204 | nCon: 6783, corr p-val: 0.627, uncorr p-val: 0.433, OR: 1.135 | model: dis_status ~ 0.031[1.6e-233] + (1.135 * mod_ant[0.433]) + (0.901 * male[0.469]) + (5.5e-06 * sex2[0.965]), glm_warn [False]: nan log10 trans: False | Notes: nan 103251 9666-9 [HIV 1 p31 Ab [Presence] in Serum by Immunoblot, glm]: nCase: 77 | nCon: 1085, corr p-val: 0.819, uncorr p-val: 0.694, OR: 1.099 | model: dis_status ~ 0.064[5.4e-42] + (1.099 * mod_ant[0.694]) + (1.116 * male[0.653]), glm_warn [False]: nan log10 trans: False | Notes: nan 103252 9668-5 [HIV 1 p55 Ab [Presence] in Serum by Immunoblot, glm]: nCase: 75 | nCon: 1088, corr p-val: 0.234, uncorr p-val: 0.113, OR: 1.475 | model: dis_status ~ 0.057[4.9e-44] + (1.475 * mod_ant[0.113]) + (1.054 * male[0.832]), glm_warn [False]: nan log10 trans: False | Notes: nan dtype: object	False		False		False		False		virus	Retroviridae		Lentivirus
Other disorders of synovium, tendon, and bursa	musculoskeletal	727	HPV-16	E7	Yes	Unknown	replicated	0.001453379303471352	7.933281466915992e-24	0.771	0.817	[0.678-0.877]	[0.786-0.849]	672	7122	41017	480605	30167-1	Human papilloma virus 16+18+31+33+35+39+45+51+52+56+58+59+68 DNA [Presence] in Cervix by Probe with signal amplification	glm	sex, bmi, age	age	All	All	0	dis_status ~ 0.013[1.4e-25] + (0.771 * mod_ant[7.3e-05]) + (0.808 * male[0.011]) + (1.417 * bmi[1.0e-05]) + (1.226 * age[7.1e-05])	dis_status ~ 0.007[0.0e+00] + (0.817 * mod_ant[6.9e-25]) + (1.627 * age[0.0e+00])	1.08	1.17	0.62	0.61	1.18	1.26	423646	56959	37923	3094	68.54	67.23	55.99	47.98	7.26689651735676e-05	6.89850562340521e-25	sex, bmi, age	sex1 : 1.07e-02, bmi : 1.02e-05, age : 7.09e-05	sex1: 0.808 [0.686-0.952], bmi: 1.417 [1.214-1.655], age: 1.226 [1.109-1.355]	age : 0.00e+00	age: 1.627 [1.614-1.640]		0 61372-9 [Human papilloma virus 16 DNA [Presence] in Specimen by NAA with probe detection, glm]: nCase: 32648 | nCon: 223286, corr p-val: 1.40e-13, uncorr p-val: 1.83e-14, OR: 0.665 | model: dis_status ~ 0.013[0.0e+00] + (0.665 * mod_ant[1.8e-14]) + (1.595 * age[0.0e+00]), glm_warn [False]: nan log10 trans: False | Notes: nan 1 49896-4 [Human papilloma virus 16+18+31+33+35+39+45+51+52+56+58+59+68 DNA [Presence] in Specimen by NAA with probe detection, glm]: nCase: 21501 | nCon: 123367, corr p-val: 2.91e-10, uncorr p-val: 4.75e-11, OR: 0.816 | model: dis_status ~ 0.024[0.0e+00] + (0.816 * mod_ant[4.8e-11]) + (1.436 * age[0.0e+00]), glm_warn [False]: nan log10 trans: False | Notes: nan 2 59420-0 [Human papilloma virus 16+18+31+33+35+39+45+51+52+56+58+59+66+68 DNA [Presence] in Cervix by Probe with signal amplification, glm]: nCase: 19210 | nCon: 180311, corr p-val: 4.15e-04, uncorr p-val: 9.93e-05, OR: 0.883 | model: dis_status ~ 0.008[0.0e+00] + (0.883 * mod_ant[9.9e-05]) + (1.656 * age[0.0e+00]), glm_warn [False]: nan log10 trans: False | Notes: nan 3 77399-4 [Human papilloma virus 16 DNA [Presence] in Cervix by NAA with probe detection, glm]: nCase: 2081 | nCon: 19991, corr p-val: 0.373, uncorr p-val: 0.197, OR: 0.802 | model: dis_status ~ 0.015[0.0e+00] + (0.802 * mod_ant[0.197]) + (1.512 * age[1.3e-101]), glm_warn [False]: nan log10 trans: False | Notes: nan 4 82456-5 [Human papilloma virus 16 E6+E7 mRNA [Presence] in Cervix by NAA with probe detection, firth]: nCase: 50 | nCon: 1171, corr p-val: 0.576, uncorr p-val: 0.373, OR: 0.651 | model: dis_status ~ 0.006[0.0e+00] + (0.651 * mod_ant[0.373]) + (1.547 * age[3.0e-05]), glm_warn [False]: nan log10 trans: False | Notes: n=1221 | DoF=2 | n iters: full : 7.00e+00, null : 5.00e+00 | Conv at last: LL change : 3.47e-12, max abs score : 5.14e-08, beta change : 2.42e-07 | Log Likes: full : -1.95e+02, null : -2.04e+02 | Method: Penalized ML | control: maxit : 2500, maxhs : 0, maxstep : 5, lconv : 1e-05, gconv : 1e-05, xconv : 1e-05, collapse : TRUE, fit : NR, call : logistf.control(maxit = n_iter) | mod control: tau : 0.5, terms.fit : NULL, call : logistf.mod.control() 5 82675-0 [Human papilloma virus 16+18+31+33+35+39+45+51+52+56+58+59+66+68 DNA [Presence] in Cervix by NAA with probe detection, glm]: nCase: 2105 | nCon: 18845, corr p-val: 0.844, uncorr p-val: 0.724, OR: 0.973 | model: dis_status ~ 0.020[0.0e+00] + (0.973 * mod_ant[0.724]) + (1.436 * age[6.5e-79]), glm_warn [False]: nan log10 trans: False | Notes: nan 6 21440-3 [Human papilloma virus 16+18+31+33+35+45+51+52+56 DNA [Presence] in Cervix by Probe, glm]: nCase: 149 | nCon: 1212, corr p-val: 0.87, uncorr p-val: 0.757, OR: 0.942 | model: dis_status ~ 0.016[3.3e-29] + (0.942 * mod_ant[0.757]) + (1.559 * age[1.3e-10]), glm_warn [False]: nan log10 trans: False | Notes: nan 7 75664-3 [Human papilloma virus 16 DNA [Presence] in Anorectal specimen by Probe and signal amplification method, firth]: nCase: 25 | nCon: 253, corr p-val: 0.943, uncorr p-val: 0.866, OR: 0.916 | model: dis_status ~ 0.003[7.6e-12] + (0.916 * mod_ant[0.866]) + (1.968 * age[4.5e-05]), glm_warn [False]: nan log10 trans: False | Notes: n=278 | DoF=2 | n iters: full : 7.00e+00, null : 5.00e+00 | Conv at last: LL change : 3.69e-13, max abs score : 2.74e-08, beta change : 8.89e-07 | Log Likes: full : -7.16e+01, null : -8.00e+01 | Method: Penalized ML | control: maxit : 2500, maxhs : 0, maxstep : 5, lconv : 1e-05, gconv : 1e-05, xconv : 1e-05, collapse : TRUE, fit : NR, call : logistf.control(maxit = n_iter) | mod control: tau : 0.5, terms.fit : NULL, call : logistf.mod.control() 8 59263-4 [Human papilloma virus 16 DNA [Presence] in Cervix by Probe with signal amplification, glm]: nCase: 1898 | nCon: 50133, corr p-val: 0.966, uncorr p-val: 0.932, OR: 0.99 | model: dis_status ~ 0.003[0.0e+00] + (0.990 * mod_ant[0.932]) + (1.619 * age[1.4e-142]), glm_warn [False]: nan log10 trans: False | Notes: nan dtype: object	103254 17399-7 [Human papilloma virus 16 Ag [Presence] in Specimen, glm]: nCase: 2377 | nCon: 31840, corr p-val: 0.959, uncorr p-val: 0.899, OR: 1.023 | model: dis_status ~ 0.007[0.0e+00] + (1.023 * mod_ant[0.899]) + (2.105 * male[0.184]) + (1.588 * age[3.8e-167]), glm_warn [False]: nan log10 trans: False | Notes: nan 103261 70061-7 [Human papilloma virus 16 and 18 DNA [Presence] in Specimen by NAA with probe detection, glm]: nCase: 861 | nCon: 36287, corr p-val: 0.548, uncorr p-val: 0.342, OR: 1.112 | model: dis_status ~ 0.002[5.4e-303] + (1.112 * mod_ant[0.342]) + (1.631 * age[9.0e-60]), glm_warn [False]: nan log10 trans: False | Notes: nan dtype: object	False		False		False		False		virus	Papillomaviridae		Alphapapillomavirus 9
Other disorders of synovium, tendon, and bursa	musculoskeletal	727	HPV-18	L1	No	Unknown	did_not_attempt	0.3648479007989215		0.901		[0.758-1.071]		672	7122						bmi, tdi_quant		All			dis_status ~ 0.039[3.1e-33] + (0.901 * mod_ant[0.237]) + (1.413 * bmi[1.2e-05]) + (1.186 * tdi_quant1[0.132]) + (0.866 * tdi_quant2[0.338])		1.51	1.53	0.46	0.45	1.57	1.57					68.54	67.23			0.237151135519299		bmi, tdi_quant	bmi : 1.22e-05, tdi_quant1 : 1.32e-01, tdi_quant2 : 3.38e-01	bmi: 1.413 [1.21-1.649], tdi_quant1: 1.186 [0.95-1.482], tdi_quant2: 0.866 [0.646-1.162]						False				False				virus	Papillomaviridae		Alphapapillomavirus 7
Other disorders of synovium, tendon, and bursa	musculoskeletal	727	H. pylori	UreA	No	Unknown	did_not	0.2564573818241325	0.09271703060719687	1.075	1.056	[0.988-1.169]	[1.003-1.111]	672	7122	9118	31435	17859-0	Helicobacter pylori IgG Ab [Presence] in Serum or Plasma by Immunoassay	glm	sex, bmi, tdi_quant	sex	All	All	0	dis_status ~ 0.032[4.9e-45] + (1.075 * mod_ant[0.093]) + (0.780 * male[0.003]) + (1.430 * bmi[5.4e-06]) + (1.184 * tdi_quant1[0.137]) + (0.860 * tdi_quant2[0.314])	dis_status ~ 0.344[0.0e+00] + (1.056 * mod_ant[0.038]) + (0.560 * male[1.7e-106]) + (1.9e-04 * sex2[0.906])	1.63	1.58	0.96	0.94	1.57	1.52	22075	9360	6343	2775	68.54	67.23	60.64	51.95	0.0928588255024309	0.0377922679105422	sex, bmi, tdi_quant	sex1 : 3.07e-03, bmi : 5.37e-06, tdi_quant1 : 1.37e-01, tdi_quant2 : 3.14e-01	sex1: 0.780 [0.662-0.920], bmi: 1.430 [1.226-1.668], tdi_quant1: 1.184 [0.948-1.479], tdi_quant2: 0.860 [0.641-1.154]	sex1 : 1.73e-106, sex2 : 9.06e-01	sex1: 0.560 [0.531-0.589], sex2: 1.9e-04 [4.02e-66-9.24e+57]		0 16125-7 [Helicobacter pylori IgA Ab [Presence] in Serum, glm]: nCase: 44 | nCon: 430, corr p-val: 0.491, uncorr p-val: 0.285, OR: 1.507 | model: dis_status ~ 0.113[2.7e-27] + (1.507 * mod_ant[0.285]) + (0.554 * male[0.104]), glm_warn [False]: nan log10 trans: False | Notes: nan 1 16126-5 [Helicobacter pylori IgG Ab [Presence] in Serum, glm]: nCase: 437 | nCon: 4320, corr p-val: 0.685, uncorr p-val: 0.503, OR: 1.104 | model: dis_status ~ 0.111[6.2e-261] + (1.104 * mod_ant[0.503]) + (0.746 * male[0.006]) + (1.2e-05 * sex2[0.966]), glm_warn [False]: nan log10 trans: False | Notes: nan 2 46987-4 [Helicobacter pylori IgM Ab [Presence] in Serum by Immunoassay, glm]: nCase: 827 | nCon: 3115, corr p-val: 0.895, uncorr p-val: 0.812, OR: 1.037 | model: dis_status ~ 0.310[2.4e-128] + (1.037 * mod_ant[0.812]) + (0.622 * male[3.4e-08]), glm_warn [False]: nan log10 trans: False | Notes: nan dtype: object	103192 17780-8 [Helicobacter pylori Ag [Presence] in Stool by Immunoassay, glm]: nCase: 13821 | nCon: 107100, corr p-val: 6.46e-07, uncorr p-val: 1.37e-07, OR: 0.839 | model: dis_status ~ 0.154[0.0e+00] + (0.839 * mod_ant[1.4e-07]) + (0.621 * male[1.3e-128]) + (0.398 * sex2[0.206]), glm_warn [False]: nan log10 trans: False | Notes: nan 103194 22310-7 [Helicobacter pylori Ab [Presence] in Serum, glm]: nCase: 16707 | nCon: 35438, corr p-val: 0.819, uncorr p-val: 0.688, OR: 0.988 | model: dis_status ~ 0.534[0.0e+00] + (0.988 * mod_ant[0.688]) + (0.722 * male[4.1e-62]), glm_warn [False]: nan log10 trans: False | Notes: nan 103195 31843-6 [Helicobacter pylori Ag [Presence] in Stool, glm]: nCase: 2559 | nCon: 21721, corr p-val: 1.28e-10, uncorr p-val: 1.94e-11, OR: 0.509 | model: dis_status ~ 0.137[0.0e+00] + (0.509 * mod_ant[1.9e-11]) + (0.720 * male[9.0e-13]) + (2.8e-05 * sex2[0.937]), glm_warn [False]: nan log10 trans: False | Notes: nan 103197 80373-4 [Helicobacter pylori Ag [Presence] in Stool by Rapid immunoassay, glm]: nCase: 4693 | nCon: 20400, corr p-val: 4.48e-04, uncorr p-val: 1.09e-04, OR: 0.731 | model: dis_status ~ 0.265[0.0e+00] + (0.731 * mod_ant[1.1e-04]) + (0.671 * male[4.9e-29]) + (3.9e-05 * sex2[0.929]), glm_warn [False]: nan log10 trans: False | Notes: nan dtype: object	False		False		False		False		bacteria	Helicobacteraceae		H. pylori
Other disorders of synovium, tendon, and bursa	musculoskeletal	727	HSV-1	IgG	Yes	Unknown	replicated	0.2564573818241325	3.636297866339807e-11	1.079	1.5	[0.985-1.182]	[1.337-1.683]	672	7122	3472	18047	16952-4	Herpes simplex virus 1 DNA [Presence] in Cerebral spinal fluid by NAA with probe detection	glm	bmi, age, tdi_quant	age	All	All	0	dis_status ~ 0.008[9.4e-29] + (1.079 * mod_ant[0.103]) + (1.382 * bmi[5.4e-05]) + (1.200 * age[3.8e-04]) + (1.192 * tdi_quant1[0.122]) + (0.881 * tdi_quant2[0.399])	dis_status ~ 0.030[0.0e+00] + (1.500 * mod_ant[5.1e-12]) + (1.426 * age[2.5e-289])	3.06	2.98	0.87	0.9	3.54	3.46	15949	2098	3023	449	68.54	67.23	58.45	43.23	0.102582952729653	5.13824698504538e-12	bmi, age, tdi_quant	bmi : 5.39e-05, age : 3.80e-04, tdi_quant1 : 1.22e-01, tdi_quant2 : 3.99e-01	bmi: 1.382 [1.181-1.618], age: 1.200 [1.085-1.327], tdi_quant1: 1.192 [0.954-1.489], tdi_quant2: 0.881 [0.656-1.183]	age : 2.49e-289	age: 1.426 [1.399-1.454]		0 17850-9 [Herpes simplex virus 1 IgG Ab [Presence] in Serum, glm]: nCase: 1960 | nCon: 8048, corr p-val: 0.582, uncorr p-val: 0.386, OR: 1.047 | model: dis_status ~ 0.042[5.2e-283] + (1.047 * mod_ant[0.386]) + (1.467 * age[6.9e-99]), glm_warn [False]: nan log10 trans: False | Notes: nan 1 5846-1 [Herpes simplex virus 1 Ag [Presence] in Specimen by Immunofluorescence, glm]: nCase: 837 | nCon: 2761, corr p-val: 0.748, uncorr p-val: 0.577, OR: 1.059 | model: dis_status ~ 0.054[2.3e-103] + (1.059 * mod_ant[0.577]) + (1.378 * age[1.9e-48]), glm_warn [False]: nan log10 trans: False | Notes: nan 2 40466-5 [Herpes simplex virus 1 IgM Ab [Presence] in Serum by Immunofluorescence, glm]: nCase: 826 | nCon: 11695, corr p-val: 0.966, uncorr p-val: 0.92, OR: 1.02 | model: dis_status ~ 0.016[0.0e+00] + (1.020 * mod_ant[0.920]) + (1.382 * age[8.8e-56]), glm_warn [False]: nan log10 trans: False | Notes: nan dtype: object	103278 14084-8 [Herpes simplex virus 1 [Presence] in Isolate by Immunofluorescence, glm]: nCase: 19 | nCon: 172, corr p-val: 0.468, uncorr p-val: 0.267, OR: 0.569 | model: dis_status ~ 0.016[1.1e-06] + (0.569 * mod_ant[0.267]) + (1.602 * age[0.001]), glm_warn [False]: nan log10 trans: False | Notes: nan 103279 16130-7 [Herpes simplex virus 1 DNA [Presence] in Specimen by NAA with probe detection, glm]: nCase: 7751 | nCon: 92570, corr p-val: 1.79e-25, uncorr p-val: 1.46e-26, OR: 0.649 | model: dis_status ~ 0.018[0.0e+00] + (0.649 * mod_ant[1.5e-26]) + (1.387 * age[0.0e+00]), glm_warn [False]: nan log10 trans: False | Notes: nan 103282 33291-6 [Herpes simplex virus 1 IgG Ab [Presence] in Serum by Immunoblot, glm]: nCase: 28 | nCon: 416, corr p-val: 0.648, uncorr p-val: 0.465, OR: 0.744 | model: dis_status ~ 0.010[2.6e-11] + (0.744 * mod_ant[0.465]) + (1.556 * age[6.8e-04]), glm_warn [False]: nan log10 trans: False | Notes: nan 103284 51916-5 [Herpes simplex virus 1 IgG Ab [Presence] in Serum or Plasma by Immunoassay, glm]: nCase: 3034 | nCon: 38171, corr p-val: 0.731, uncorr p-val: 0.56, OR: 0.977 | model: dis_status ~ 0.020[0.0e+00] + (0.977 * mod_ant[0.560]) + (1.330 * age[1.2e-133]), glm_warn [False]: nan log10 trans: False | Notes: nan 103286 82190-0 [Herpes simplex virus 1 DNA [Presence] in Cerebral spinal fluid by NAA with non-probe detection, firth]: nCase: 1082 | nCon: 20291, corr p-val: 0.03, uncorr p-val: 0.01, OR: 0.097 | model: dis_status ~ 0.016[0.0e+00] + (0.097 * mod_ant[0.010]) + (1.276 * age[0.0e+00]), glm_warn [False]: nan log10 trans: False | Notes: n=21373 | DoF=2 | n iters: full : 7.00e+00, null : 5.00e+00 | Conv at last: LL change : -6.58e-10, max abs score : 5.04e-08, beta change : 6.78e-06 | Log Likes: full : -4.10e+03, null : -4.27e+03 | Method: Penalized ML | control: maxit : 2500, maxhs : 0, maxstep : 5, lconv : 1e-05, gconv : 1e-05, xconv : 1e-05, collapse : TRUE, fit : NR, call : logistf.control(maxit = n_iter) | mod control: tau : 0.5, terms.fit : NULL, call : logistf.mod.control() dtype: object	False		False		False		False		virus	Herpesviridae	Alphaherpesvirinae	alphaherpesvirus 1
Other disorders of synovium, tendon, and bursa	musculoskeletal	727	HSV-2	IgG	No	Unknown	did_not_attempt	0.4765340565817572		0.95		[0.855-1.054]		672	7122						bmi, age, tdi_quant		All			dis_status ~ 0.010[1.4e-26] + (0.950 * mod_ant[0.334]) + (1.399 * bmi[2.5e-05]) + (1.207 * age[2.3e-04]) + (1.201 * tdi_quant1[0.106]) + (0.907 * tdi_quant2[0.518])		1.55	1.59	0.79	0.77	1.49	1.51					68.54	67.23			0.33357383960723		bmi, age, tdi_quant	bmi : 2.54e-05, age : 2.33e-04, tdi_quant1 : 1.06e-01, tdi_quant2 : 5.18e-01	bmi: 1.399 [1.197-1.636], age: 1.207 [1.092-1.335], tdi_quant1: 1.201 [0.962-1.501], tdi_quant2: 0.907 [0.675-1.219]						False				False				virus	Herpesviridae	Alphaherpesvirinae	alphaherpesvirus 2
Other disorders of synovium, tendon, and bursa	musculoskeletal	727	HTLV-1	env	No	Unknown	could_not	0.2564573818241325		0.859		[0.727-1.014]		672	7122						sex, bmi, age, tdi_quant		All			dis_status ~ 0.012[4.7e-25] + (0.859 * mod_ant[0.073]) + (0.797 * male[0.006]) + (1.427 * bmi[7.4e-06]) + (1.213 * age[1.6e-04]) + (1.200 * tdi_quant1[0.109]) + (0.906 * tdi_quant2[0.514])		1.32	1.35	0.48	0.46	1.43	1.43					68.54	67.23			0.0733694613335852		sex, bmi, age, tdi_quant	sex1 : 6.48e-03, bmi : 7.36e-06, age : 1.65e-04, tdi_quant1 : 1.09e-01, tdi_quant2 : 5.14e-01	sex1: 0.797 [0.677-0.938], bmi: 1.427 [1.221-1.667], age: 1.213 [1.097-1.342], tdi_quant1: 1.200 [0.96-1.500], tdi_quant2: 0.906 [0.675-1.217]						False				False				virus	Retroviridae	Orthoretrovirinae	T-lymphotropic virus 1
Other disorders of synovium, tendon, and bursa	musculoskeletal	727	JCV	VP1	No	Unknown	did_not_attempt	0.6257146228078111		0.96		[0.841-1.096]		672	7122						sex		All			dis_status ~ 0.113[2.0e-35] + (0.960 * mod_ant[0.548]) + (0.820 * male[0.017])		2.51	2.53	0.59	0.6	2.47	2.5					68.54	67.23			0.548019562772278		sex	sex1 : 1.69e-02	sex1: 0.820 [0.697-0.965]						False				False				virus	Polyomaviridae		polyomavirus 2
Other disorders of synovium, tendon, and bursa	musculoskeletal	727	KSHV	LANA	No	Unknown	did_not_attempt	0.3577130892302434		0.926		[0.823-1.041]		672	7122						sex, bmi, tdi_quant		All			dis_status ~ 0.037[3.3e-41] + (0.926 * mod_ant[0.199]) + (0.796 * male[0.006]) + (1.441 * bmi[3.4e-06]) + (1.188 * tdi_quant1[0.129]) + (0.876 * tdi_quant2[0.376])		1.08	1.12	0.66	0.69	1.18	1.2					68.54	67.23			0.199024221885996		sex, bmi, tdi_quant	sex1 : 6.21e-03, bmi : 3.37e-06, tdi_quant1 : 1.29e-01, tdi_quant2 : 3.76e-01	sex1: 0.796 [0.676-0.937], bmi: 1.441 [1.235-1.681], tdi_quant1: 1.188 [0.951-1.484], tdi_quant2: 0.876 [0.653-1.175]						False				False				virus	Herpesviridae		gammaherpesvirus 8
Other disorders of synovium, tendon, and bursa	musculoskeletal	727	MCV	VP1	No	Unknown	did_not_attempt	0.7330911077114368		0.981		[0.892-1.080]		672	7122						sex		All			dis_status ~ 0.108[3.8e-52] + (0.981 * mod_ant[0.696]) + (0.818 * male[0.015])		2.83	2.85	0.85	0.82	2.99	2.99					68.54	67.23			0.696436552325865		sex	sex1 : 1.50e-02	sex1: 0.818 [0.695-0.962]						False				False				virus	Polyomaviridae		polyomavirus 5
Other disorders of synovium, tendon, and bursa	musculoskeletal	727	T. gondii	p22	No	Unknown	did_not_attempt	0.555505480575748		1.058		[0.923-1.213]		672	7122						sex, bmi, age, tdi_quant		All			dis_status ~ 0.009[5.6e-28] + (1.058 * mod_ant[0.417]) + (0.789 * male[0.004]) + (1.415 * bmi[1.2e-05]) + (1.206 * age[2.6e-04]) + (1.199 * tdi_quant1[0.110]) + (0.899 * tdi_quant2[0.481])		1.5	1.47	0.59	0.59	1.49	1.49					68.54	67.23			0.416629110431811		sex, bmi, age, tdi_quant	sex1 : 4.48e-03, bmi : 1.25e-05, age : 2.65e-04, tdi_quant1 : 1.10e-01, tdi_quant2 : 4.81e-01	sex1: 0.789 [0.67-0.929], bmi: 1.415 [1.211-1.654], age: 1.206 [1.09-1.333], tdi_quant1: 1.199 [0.96-1.498], tdi_quant2: 0.899 [0.67-1.208]						False				False				other	Sarcocystidae	Toxoplasmatinae	T. gondii
Other disorders of synovium, tendon, and bursa	musculoskeletal	727	VZV	gE_gl	No	Unknown	did_not_attempt	0.799597461246187		0.98		[0.837-1.147]		672	7122						sex, bmi, age		All			dis_status ~ 0.011[3.4e-23] + (0.980 * mod_ant[0.800]) + (0.791 * male[0.005]) + (1.404 * bmi[1.7e-05]) + (1.216 * age[1.3e-04])		2.71	2.72	0.51	0.51	2.7	2.71					68.54	67.23			0.799597461246187		sex, bmi, age	sex1 : 5.16e-03, bmi : 1.74e-05, age : 1.30e-04	sex1: 0.791 [0.672-0.932], bmi: 1.404 [1.202-1.638], age: 1.216 [1.10-1.344]						False				False				virus	Herpesviridae		alphaherpesvirus 3
Synovitis and tenosynovitis	musculoskeletal	727.1	BKV	VP1	No	Unknown	did_not_attempt	0.5810949852314422		1.153		[0.903-1.473]		312	7122						bmi, age		All			dis_status ~ 9.6e-04[5.1e-19] + (1.153 * mod_ant[0.252]) + (1.423 * bmi[0.002]) + (1.414 * age[4.6e-06])		3.41	3.39	0.47	0.48	3.54	3.53					69.4	67.23			0.252382914134101		bmi, age, num_in_house	bmi : 1.69e-03, age : 4.58e-06	bmi: 1.423 [1.142-1.773], age: 1.414 [1.219-1.639]						False				False				virus	Polyomaviridae		polyomavirus 1
Synovitis and tenosynovitis	musculoskeletal	727.1	C. trach.	momp_A	No	Unknown	did_not_attempt	0.66769375215397		0.924		[0.756-1.129]		312	7122						age		All			dis_status ~ 0.005[3.8e-22] + (0.924 * mod_ant[0.439]) + (1.401 * age[7.2e-06])		1.3	1.34	0.53	0.59	1.26	1.28					69.4	67.23			0.439461979789816		age, num_in_house	age : 7.21e-06	age: 1.401 [1.209-1.623]						False				False				bacteria	Chlamydiaceae		C. trachomatis
Synovitis and tenosynovitis	musculoskeletal	727.1	CMV	pp150 Nter	No	Unknown	did_not_attempt	0.9643470148335235		0.986		[0.875-1.111]		312	7122						bmi, age		All			dis_status ~ 0.002[1.3e-25] + (0.986 * mod_ant[0.820]) + (1.423 * bmi[0.002]) + (1.403 * age[8.1e-06])		2.55	2.52	0.98	0.97	2.87	2.71					69.4	67.23			0.819694962608495		bmi, age, num_in_house	bmi : 1.73e-03, age : 8.11e-06	bmi: 1.423 [1.141-1.774], age: 1.403 [1.209-1.627]						False				False				virus	Herpesviridae	Betaherpesvirinae	betaherpesvirus 5
Synovitis and tenosynovitis	musculoskeletal	727.1	EBV	VCA_p18	No	Unknown	did_not_attempt	0.5810949852314422		1.133		[0.924-1.389]		312	7122						bmi, num_in_house		All			dis_status ~ 0.011[2.3e-19] + (1.133 * mod_ant[0.230]) + (1.414 * bmi[0.002]) + (1.221 * num_in_house2[0.206]) + (0.767 * num_in_house3[0.212]) + (0.702 * num_in_house4[0.120]) + (0.745 * num_in_house5[0.347]) + (0.880 * num_in_house6[0.862])		3.75	3.7	0.57	0.66	3.88	3.87					69.4	67.23			0.229728104940194		bmi, num_in_house	bmi : 1.72e-03, num_in_house2 : 2.06e-01, num_in_house3 : 2.12e-01, num_in_house4 : 1.20e-01, num_in_house5 : 3.47e-01, num_in_house6 : 8.62e-01	bmi: 1.414 [1.139-1.757], num_in_house2: 1.221 [0.896-1.663], num_in_house3: 0.767 [0.505-1.163], num_in_house4: 0.702 [0.449-1.097], num_in_house5: 0.745 [0.403-1.376], num_in_house6: 0.880 [0.209-3.708]						False				False				virus	Herpesviridae		gammaherpesvirus 4
Synovitis and tenosynovitis	musculoskeletal	727.1	HBV	HBc	No	Unknown	did_not_attempt	0.5810949852314422		0.866		[0.718-1.045]		312	7122						num_in_house		All			dis_status ~ 0.048[1.6e-92] + (0.866 * mod_ant[0.133]) + (1.219 * num_in_house2[0.209]) + (0.767 * num_in_house3[0.212]) + (0.690 * num_in_house4[0.103]) + (0.746 * num_in_house5[0.349]) + (0.902 * num_in_house6[0.888])		0.62	0.68	0.62	0.65	0.6	0.7					69.4	67.23			0.133085782675234		num_in_house	num_in_house2 : 2.09e-01, num_in_house3 : 2.12e-01, num_in_house4 : 1.03e-01, num_in_house5 : 3.49e-01, num_in_house6 : 8.88e-01	num_in_house2: 1.219 [0.895-1.659], num_in_house3: 0.767 [0.506-1.163], num_in_house4: 0.690 [0.441-1.078], num_in_house5: 0.746 [0.404-1.378], num_in_house6: 0.902 [0.214-3.799]						False				False				virus	Hepadnaviridae		Hepatitis B virus
Synovitis and tenosynovitis	musculoskeletal	727.1	HCV	Core	No	Unknown	did_not_attempt	0.66769375215397		0.943		[0.789-1.127]		312	7122								All			dis_status ~ 0.045[0.0e+00] + (0.943 * mod_ant[0.518])		0.59	0.61	0.65	0.65	0.48	0.48					69.4	67.23			0.518488499717824			:							False				False				virus	Flaviviridae		Hepacivirus C
Synovitis and tenosynovitis	musculoskeletal	727.1	HHV-6	IE1A	No	Unknown	did_not_attempt	0.66769375215397		1.092		[0.838-1.423]		312	7122						bmi, age		All			dis_status ~ 0.001[6.9e-23] + (1.092 * mod_ant[0.513]) + (1.415 * bmi[0.002]) + (1.396 * age[8.8e-06])		2.32	2.29	0.44	0.44	2.31	2.3					69.4	67.23			0.513145710060751		bmi, age	bmi : 2.00e-03, age : 8.81e-06	bmi: 1.415 [1.135-1.764], age: 1.396 [1.205-1.618]						False				False				virus	Herpesviridae	Betaherpesvirinae	betaherpesvirus 6
Synovitis and tenosynovitis	musculoskeletal	727.1	HHV-7	U14	No	Unknown	did_not_attempt	0.66769375215397		1.1		[0.847-1.429]		312	7122						bmi, age		All			dis_status ~ 0.001[3.4e-20] + (1.100 * mod_ant[0.475]) + (1.425 * bmi[0.002]) + (1.401 * age[7.1e-06])		2.76	2.74	0.4	0.44	2.77	2.78					69.4	67.23			0.474518094190781		bmi, age	bmi : 1.60e-03, age : 7.05e-06	bmi: 1.425 [1.144-1.775], age: 1.401 [1.21-1.624]						False				False				virus	Herpesviridae	Betaherpesvirinae	betaherpesvirus 7
Synovitis and tenosynovitis	musculoskeletal	727.1	HIV	gag	No	Unknown	did_not_attempt	0.5810949852314422		0.864		[0.699-1.068]		312	7122						bmi		All			dis_status ~ 0.020[9.0e-28] + (0.864 * mod_ant[0.176]) + (1.444 * bmi[8.4e-04])		1.71	1.75	0.51	0.53	1.71	1.74					69.4	67.23			0.176292099588592		bmi	bmi : 8.39e-04	bmi: 1.444 [1.164-1.792]						False				False				virus	Retroviridae		Lentivirus
Synovitis and tenosynovitis	musculoskeletal	727.1	HPV-16	E7	Yes	Unknown	replicated	0.2850480804541179	5.854808803885736e-13	0.795	0.815	[0.662-0.955]	[0.773-0.860]	312	7122	20876	500746	30167-1	Human papilloma virus 16+18+31+33+35+39+45+51+52+56+58+59+68 DNA [Presence] in Cervix by Probe with signal amplification	glm	bmi, age	age	All	All	0	dis_status ~ 0.002[2.8e-24] + (0.795 * mod_ant[0.014]) + (1.437 * bmi[0.001]) + (1.411 * age[4.9e-06])	dis_status ~ 0.003[0.0e+00] + (0.815 * mod_ant[5.8e-14]) + (1.639 * age[0.0e+00])	1.1	1.17	0.65	0.61	1.2	1.26	442231	58515	19338	1538	69.4	67.23	56.5	48.28	0.0142524040227059	5.78672963174753e-14	bmi, age	bmi : 1.24e-03, age : 4.86e-06	bmi: 1.437 [1.153-1.791], age: 1.411 [1.217-1.636]	age : 0.00e+00	age: 1.639 [1.621-1.657]		0 49896-4 [Human papilloma virus 16+18+31+33+35+39+45+51+52+56+58+59+68 DNA [Presence] in Specimen by NAA with probe detection, glm]: nCase: 11277 | nCon: 133591, corr p-val: 1.07e-06, uncorr p-val: 1.93e-07, OR: 0.806 | model: dis_status ~ 0.015[0.0e+00] + (0.806 * mod_ant[1.9e-07]) + (1.375 * age[0.0e+00]), glm_warn [False]: nan log10 trans: False | Notes: nan 1 61372-9 [Human papilloma virus 16 DNA [Presence] in Specimen by NAA with probe detection, glm]: nCase: 16808 | nCon: 239126, corr p-val: 1.80e-06, uncorr p-val: 3.46e-07, OR: 0.697 | model: dis_status ~ 0.007[0.0e+00] + (0.697 * mod_ant[3.5e-07]) + (1.578 * age[0.0e+00]), glm_warn [False]: nan log10 trans: False | Notes: nan 2 59420-0 [Human papilloma virus 16+18+31+33+35+39+45+51+52+56+58+59+66+68 DNA [Presence] in Cervix by Probe with signal amplification, glm]: nCase: 10568 | nCon: 188953, corr p-val: 0.049, uncorr p-val: 0.016, OR: 0.904 | model: dis_status ~ 0.004[0.0e+00] + (0.904 * mod_ant[0.016]) + (1.660 * age[0.0e+00]), glm_warn [False]: nan log10 trans: False | Notes: nan 3 59263-4 [Human papilloma virus 16 DNA [Presence] in Cervix by Probe with signal amplification, glm]: nCase: 923 | nCon: 51108, corr p-val: 0.177, uncorr p-val: 0.08, OR: 0.717 | model: dis_status ~ 0.002[0.0e+00] + (0.717 * mod_ant[0.080]) + (1.622 * age[4.8e-73]), glm_warn [False]: nan log10 trans: False | Notes: nan 4 82675-0 [Human papilloma virus 16+18+31+33+35+39+45+51+52+56+58+59+66+68 DNA [Presence] in Cervix by NAA with probe detection, glm]: nCase: 1038 | nCon: 19912, corr p-val: 0.574, uncorr p-val: 0.394, OR: 0.91 | model: dis_status ~ 0.009[3.4e-256] + (0.910 * mod_ant[0.394]) + (1.444 * age[2.0e-44]), glm_warn [False]: nan log10 trans: False | Notes: nan 5 21440-3 [Human papilloma virus 16+18+31+33+35+45+51+52+56 DNA [Presence] in Cervix by Probe, glm]: nCase: 83 | nCon: 1278, corr p-val: 0.67, uncorr p-val: 0.503, OR: 0.843 | model: dis_status ~ 0.009[4.3e-24] + (0.843 * mod_ant[0.503]) + (1.562 * age[2.5e-07]), glm_warn [False]: nan log10 trans: False | Notes: nan 6 70061-7 [Human papilloma virus 16 and 18 DNA [Presence] in Specimen by NAA with probe detection, glm]: nCase: 517 | nCon: 36631, corr p-val: 0.94, uncorr p-val: 0.907, OR: 0.983 | model: dis_status ~ 9.7e-04[1.5e-221] + (0.983 * mod_ant[0.907]) + (1.686 * age[1.5e-41]), glm_warn [False]: nan log10 trans: False | Notes: nan 7 82456-5 [Human papilloma virus 16 E6+E7 mRNA [Presence] in Cervix by NAA with probe detection, firth]: nCase: 28 | nCon: 1193, corr p-val: 0.94, uncorr p-val: 0.896, OR: 0.927 | model: dis_status ~ 0.003[0.0e+00] + (0.927 * mod_ant[0.896]) + (1.601 * age[5.3e-04]), glm_warn [False]: nan log10 trans: False | Notes: n=1221 | DoF=2 | n iters: full : 8.00e+00, null : 6.00e+00 | Conv at last: LL change : -8.67e-13, max abs score : 8.76e-08, beta change : 3.43e-07 | Log Likes: full : -1.23e+02, null : -1.29e+02 | Method: Penalized ML | control: maxit : 2500, maxhs : 0, maxstep : 5, lconv : 1e-05, gconv : 1e-05, xconv : 1e-05, collapse : TRUE, fit : NR, call : logistf.control(maxit = n_iter) | mod control: tau : 0.5, terms.fit : NULL, call : logistf.mod.control() dtype: object	103435 17399-7 [Human papilloma virus 16 Ag [Presence] in Specimen, glm]: nCase: 1090 | nCon: 33127, corr p-val: 0.754, uncorr p-val: 0.605, OR: 1.134 | model: dis_status ~ 0.003[0.0e+00] + (1.134 * mod_ant[0.605]) + (1.591 * age[3.5e-83]), glm_warn [False]: nan log10 trans: False | Notes: nan 103443 77399-4 [Human papilloma virus 16 DNA [Presence] in Cervix by NAA with probe detection, glm]: nCase: 1032 | nCon: 21040, corr p-val: 0.954, uncorr p-val: 0.926, OR: 1.02 | model: dis_status ~ 0.007[5.0e-291] + (1.020 * mod_ant[0.926]) + (1.500 * age[5.6e-54]), glm_warn [False]: nan log10 trans: False | Notes: nan dtype: object	False		False		False		False		virus	Papillomaviridae		Alphapapillomavirus 9
Synovitis and tenosynovitis	musculoskeletal	727.1	HPV-18	L1	No	Unknown	did_not_attempt	0.993979482699006		0.995		[0.773-1.281]		312	7122						bmi, num_in_house		All			dis_status ~ 0.017[9.1e-26] + (0.995 * mod_ant[0.968]) + (1.423 * bmi[0.001]) + (1.229 * num_in_house2[0.190]) + (0.772 * num_in_house3[0.224]) + (0.703 * num_in_house4[0.123]) + (0.749 * num_in_house5[0.357]) + (0.886 * num_in_house6[0.868])		1.53	1.53	0.42	0.45	1.57	1.57					69.4	67.23			0.968208917604554		bmi, num_in_house	bmi : 1.41e-03, num_in_house2 : 1.90e-01, num_in_house3 : 2.24e-01, num_in_house4 : 1.23e-01, num_in_house5 : 3.57e-01, num_in_house6 : 8.68e-01	bmi: 1.423 [1.146-1.767], num_in_house2: 1.229 [0.903-1.675], num_in_house3: 0.772 [0.509-1.172], num_in_house4: 0.703 [0.45-1.100], num_in_house5: 0.749 [0.405-1.384], num_in_house6: 0.886 [0.21-3.731]						False				False				virus	Papillomaviridae		Alphapapillomavirus 7
Synovitis and tenosynovitis	musculoskeletal	727.1	H. pylori	VacA	No	Unknown	did_not_attempt	0.63649051189038		1.084		[0.925-1.271]		312	7122						bmi, age		All			dis_status ~ 0.002[4.7e-26] + (1.084 * mod_ant[0.318]) + (1.413 * bmi[0.002]) + (1.396 * age[8.9e-06])		1.58	1.53	0.71	0.7	1.49	1.45					69.4	67.23			0.31824525594519		bmi, age, num_in_house	bmi : 2.10e-03, age : 8.88e-06	bmi: 1.413 [1.134-1.762], age: 1.396 [1.205-1.617]						False				False				bacteria	Helicobacteraceae		H. pylori
Synovitis and tenosynovitis	musculoskeletal	727.1	HSV-1	IgG	No	Unknown	did_not_attempt	0.66769375215397		1.052		[0.923-1.198]		312	7122						bmi, age		All			dis_status ~ 0.002[1.6e-25] + (1.052 * mod_ant[0.449]) + (1.410 * bmi[0.002]) + (1.393 * age[1.1e-05])		3.05	2.98	0.88	0.9	3.52	3.46					69.4	67.23			0.449412488062702		bmi, age, num_in_house	bmi : 2.34e-03, age : 1.07e-05	bmi: 1.410 [1.13-1.759], age: 1.393 [1.202-1.614]						False				False				virus	Herpesviridae	Alphaherpesvirinae	alphaherpesvirus 1
Synovitis and tenosynovitis	musculoskeletal	727.1	HSV-2	IgG	No	Unknown	did_not_attempt	0.993979482699006		0.999		[0.862-1.159]		312	7122						bmi, age		All			dis_status ~ 0.002[5.3e-25] + (0.999 * mod_ant[0.994]) + (1.420 * bmi[0.002]) + (1.399 * age[7.7e-06])		1.59	1.59	0.8	0.77	1.54	1.51					69.4	67.23			0.993979482699006		bmi, age, num_in_house	bmi : 1.80e-03, age : 7.72e-06	bmi: 1.420 [1.139-1.770], age: 1.399 [1.208-1.621]						False				False				virus	Herpesviridae	Alphaherpesvirinae	alphaherpesvirus 2
Synovitis and tenosynovitis	musculoskeletal	727.1	HTLV-1	env	No	Unknown	did_not_attempt	0.66769375215397		0.926		[0.726-1.181]		312	7122						bmi, age		All			dis_status ~ 0.002[3.5e-24] + (0.926 * mod_ant[0.534]) + (1.424 * bmi[0.002]) + (1.402 * age[7.0e-06])		1.34	1.35	0.47	0.46	1.46	1.43					69.4	67.23			0.534155001723176		bmi, age, num_in_house	bmi : 1.66e-03, age : 6.99e-06	bmi: 1.424 [1.142-1.774], age: 1.402 [1.21-1.624]						False				False				virus	Retroviridae	Orthoretrovirinae	T-lymphotropic virus 1
Synovitis and tenosynovitis	musculoskeletal	727.1	JCV	VP1	No	Unknown	did_not_attempt	0.5810949852314422		0.892		[0.739-1.076]		312	7122								All			dis_status ~ 0.058[8.1e-31] + (0.892 * mod_ant[0.233])		2.49	2.53	0.61	0.6	2.43	2.5					69.4	67.23			0.232665614485092			:							False				False				virus	Polyomaviridae		polyomavirus 2
Synovitis and tenosynovitis	musculoskeletal	727.1	KSHV	K8_1	No	Unknown	did_not_attempt	0.5810949852314422		1.299		[0.93-1.815]		312	7122						bmi, age		All			dis_status ~ 0.001[8.9e-25] + (1.299 * mod_ant[0.125]) + (1.405 * bmi[0.003]) + (1.392 * age[1.0e-05])		1.76	1.72	0.33	0.37	1.78	1.76					69.4	67.23			0.125220656838926		bmi, age, num_in_house	bmi : 2.52e-03, age : 1.02e-05	bmi: 1.405 [1.127-1.752], age: 1.392 [1.202-1.613]						False				False				virus	Herpesviridae		gammaherpesvirus 8
Synovitis and tenosynovitis	musculoskeletal	727.1	MCV	VP1	No	Unknown	did_not_attempt	0.5810949852314422		0.91		[0.796-1.042]		312	7122						num_in_house		All			dis_status ~ 0.057[9.1e-34] + (0.910 * mod_ant[0.172]) + (1.215 * num_in_house2[0.216]) + (0.767 * num_in_house3[0.212]) + (0.688 * num_in_house4[0.100]) + (0.736 * num_in_house5[0.328]) + (0.873 * num_in_house6[0.853])		2.78	2.85	0.9	0.82	2.98	2.99					69.4	67.23			0.172169908300464		num_in_house	num_in_house2 : 2.16e-01, num_in_house3 : 2.12e-01, num_in_house4 : 1.00e-01, num_in_house5 : 3.28e-01, num_in_house6 : 8.53e-01	num_in_house2: 1.215 [0.893-1.655], num_in_house3: 0.767 [0.506-1.163], num_in_house4: 0.688 [0.44-1.075], num_in_house5: 0.736 [0.398-1.360], num_in_house6: 0.873 [0.207-3.674]						False				False				virus	Polyomaviridae		polyomavirus 5
Synovitis and tenosynovitis	musculoskeletal	727.1	T. gondii	p22	No	Unknown	did_not_attempt	0.5810949852314422		1.119		[0.92-1.361]		312	7122						bmi, age		All			dis_status ~ 0.002[3.5e-26] + (1.119 * mod_ant[0.261]) + (1.406 * bmi[0.003]) + (1.392 * age[1.1e-05])		1.53	1.47	0.61	0.59	1.5	1.49					69.4	67.23			0.261492743354149		bmi, age, num_in_house	bmi : 2.52e-03, age : 1.06e-05	bmi: 1.406 [1.127-1.753], age: 1.392 [1.202-1.613]						False				False				other	Sarcocystidae	Toxoplasmatinae	T. gondii
Synovitis and tenosynovitis	musculoskeletal	727.1	VZV	gE_gl	No	Unknown	did_not_attempt	0.9748557306973277		0.982		[0.784-1.230]		312	7122						bmi, age		All			dis_status ~ 0.002[1.5e-21] + (0.982 * mod_ant[0.877]) + (1.421 * bmi[0.002]) + (1.400 * age[7.6e-06])		2.72	2.72	0.5	0.51	2.69	2.71					69.4	67.23			0.877370157627595		bmi, age	bmi : 1.77e-03, age : 7.61e-06	bmi: 1.421 [1.14-1.770], age: 1.400 [1.208-1.622]						False				False				virus	Herpesviridae		alphaherpesvirus 3
Ganglion and cyst of synovium, tendon, and bursa	musculoskeletal	727.4	BKV	VP1	No	Unknown	did_not_attempt	0.4857492880912138		1.154		[0.881-1.511]		257	7122								All			dis_status ~ 0.022[1.2e-15] + (1.154 * mod_ant[0.300])		3.43	3.39	0.46	0.48	3.53	3.53					67.58	67.23			0.299526964410374			:							False				False				virus	Polyomaviridae		polyomavirus 1
Ganglion and cyst of synovium, tendon, and bursa	musculoskeletal	727.4	C. trach.	tarp-D F1	No	Unknown	did_not_attempt	0.3536031451229472		0.909		[0.795-1.040]		257	7122								All			dis_status ~ 0.040[7.8e-230] + (0.909 * mod_ant[0.165])		1.11	1.19	0.96	0.95	0.95	1.11					67.58	67.23			0.164612917839779			:							False				False				bacteria	Chlamydiaceae		C. trachomatis
Ganglion and cyst of synovium, tendon, and bursa	musculoskeletal	727.4	CMV	pp150 Nter	No	Unknown	did_not	0.134240157179356	0.1020197097847288	1.181	5.613	[1.035-1.347]	[1.092-18.759]	257	7122	40	1549	16718-9	Cytomegalovirus Ag [Presence] in Blood	firth	sex	sex	All	All	0	dis_status ~ 0.028[1.7e-73] + (1.181 * mod_ant[0.013]) + (0.643 * male[0.001])	dis_status ~ 0.034[0.0e+00] + (5.613 * mod_ant[0.041]) + (0.556 * male[0.065])	2.68	2.52	0.92	0.97	3.11	2.71	1530	19	38	2	67.58	67.23	63.1	44.16	0.0134240157179356	0.040805972886466	sex	sex1 : 1.08e-03	sex1: 0.643 [0.493-0.838]	sex1 : 6.52e-02	sex1: 0.556 [0.292-1.038]	n=1589 | DoF=2 | n iters: full : 8.00e+00, null : 7.00e+00 | Conv at last: LL change : 5.68e-14, max abs score : 8.34e-09, beta change : 1.11e-07 | Log Likes: full : -1.81e+02, null : -1.84e+02 | Method: Penalized ML | control: maxit : 2500, maxhs : 0, maxstep : 5, lconv : 1e-05, gconv : 1e-05, xconv : 1e-05, collapse : TRUE, fit : NR, call : logistf.control(maxit = n_iter) | mod control: tau : 0.5, terms.fit : NULL, call : logistf.mod.control()	0 30326-3 [Cytomegalovirus DNA [Presence] in Cerebral spinal fluid by NAA with probe detection, firth]: nCase: 57 | nCon: 5766, corr p-val: 0.715, uncorr p-val: 0.468, OR: 3.492 | model: dis_status ~ 0.014[0.0e+00] + (3.492 * mod_ant[0.468]) + (0.475 * male[0.006]) + (14.654 * sex2[0.197]), glm_warn [False]: nan log10 trans: False | Notes: n=5823 | DoF=3 | n iters: full : 9.00e+00, null : 8.00e+00 | Conv at last: LL change : 7.39e-13, max abs score : 3.51e-08, beta change : 4.17e-07 | Log Likes: full : -3.15e+02, null : -3.20e+02 | Method: Penalized ML | control: maxit : 2500, maxhs : 0, maxstep : 5, lconv : 1e-05, gconv : 1e-05, xconv : 1e-05, collapse : TRUE, fit : NR, call : logistf.control(maxit = n_iter) | mod control: tau : 0.5, terms.fit : NULL, call : logistf.mod.control() 1 4996-5 [Cytomegalovirus DNA [Presence] in Blood by NAA with probe detection, firth]: nCase: 18 | nCon: 2178, corr p-val: 0.72, uncorr p-val: 0.495, OR: 3.236 | model: dis_status ~ 0.015[0.0e+00] + (3.236 * mod_ant[0.495]) + (0.319 * male[0.015]), glm_warn [False]: nan log10 trans: False | Notes: n=2196 | DoF=2 | n iters: full : 9.00e+00, null : 8.00e+00 | Conv at last: LL change : 6.21e-11, max abs score : 4.07e-07, beta change : 7.07e-06 | Log Likes: full : -1.00e+02, null : -1.03e+02 | Method: Penalized ML | control: maxit : 2500, maxhs : 0, maxstep : 5, lconv : 1e-05, gconv : 1e-05, xconv : 1e-05, collapse : TRUE, fit : NR, call : logistf.control(maxit = n_iter) | mod control: tau : 0.5, terms.fit : NULL, call : logistf.mod.control() 2 5000-5 [Cytomegalovirus DNA [Presence] in Specimen by NAA with probe detection, glm]: nCase: 259 | nCon: 38107, corr p-val: 0.775, uncorr p-val: 0.562, OR: 1.188 | model: dis_status ~ 0.009[0.0e+00] + (1.188 * mod_ant[0.562]) + (0.570 * male[1.0e-05]) + (4.0e-04 * sex2[0.973]), glm_warn [False]: nan log10 trans: False | Notes: nan 3 82189-2 [Cytomegalovirus DNA [Presence] in Cerebral spinal fluid by NAA with non-probe detection, firth]: nCase: 240 | nCon: 23334, corr p-val: 0.882, uncorr p-val: 0.803, OR: 1.459 | model: dis_status ~ 0.013[0.0e+00] + (1.459 * mod_ant[0.803]) + (0.626 * male[3.6e-04]) + (2.715 * sex2[0.549]), glm_warn [False]: nan log10 trans: False | Notes: n=23574 | DoF=3 | n iters: full : 8.00e+00, null : 8.00e+00 | Conv at last: LL change : 1.88e-10, max abs score : 2.94e-07, beta change : 2.54e-06 | Log Likes: full : -1.33e+03, null : -1.34e+03 | Method: Penalized ML | control: maxit : 2500, maxhs : 0, maxstep : 5, lconv : 1e-05, gconv : 1e-05, xconv : 1e-05, collapse : TRUE, fit : NR, call : logistf.control(maxit = n_iter) | mod control: tau : 0.5, terms.fit : NULL, call : logistf.mod.control() dtype: object	103513 13949-3 [Cytomegalovirus IgG Ab [Presence] in Serum or Plasma by Immunoassay, glm]: nCase: 677 | nCon: 62976, corr p-val: 0.052, uncorr p-val: 0.019, OR: 0.833 | model: dis_status ~ 0.016[0.0e+00] + (0.833 * mod_ant[0.019]) + (0.443 * male[8.5e-23]) + (8.4e-05 * sex2[0.944]), glm_warn [False]: nan log10 trans: False | Notes: nan 103515 22239-8 [Cytomegalovirus Ab [Presence] in Serum or Plasma, glm]: nCase: 31 | nCon: 5442, corr p-val: 0.274, uncorr p-val: 0.141, OR: 0.585 | model: dis_status ~ 0.013[9.7e-47] + (0.585 * mod_ant[0.141]) + (0.336 * male[0.005]) + (2.8e-06 * sex2[0.987]), glm_warn [False]: nan log10 trans: False | Notes: nan 103516 22244-8 [Cytomegalovirus IgG Ab [Presence] in Serum or Plasma, glm]: nCase: 250 | nCon: 40939, corr p-val: 0.273, uncorr p-val: 0.136, OR: 0.825 | model: dis_status ~ 0.009[0.0e+00] + (0.825 * mod_ant[0.136]) + (0.481 * male[4.9e-08]) + (1.6e-04 * sex2[0.968]), glm_warn [False]: nan log10 trans: False | Notes: nan 103517 24119-0 [Cytomegalovirus IgM Ab [Presence] in Serum or Plasma by Immunoassay, glm]: nCase: 1008 | nCon: 47959, corr p-val: 0.843, uncorr p-val: 0.7, OR: 0.945 | model: dis_status ~ 0.028[0.0e+00] + (0.945 * mod_ant[0.700]) + (0.484 * male[1.2e-25]) + (4.7e-05 * sex2[0.934]), glm_warn [False]: nan log10 trans: False | Notes: nan 103518 30246-3 [Cytomegalovirus DNA [Presence] in Serum or Plasma by NAA with probe detection, firth]: nCase: 62 | nCon: 8756, corr p-val: 0.987, uncorr p-val: 0.96, OR: 0.973 | model: dis_status ~ 0.011[0.0e+00] + (0.973 * mod_ant[0.960]) + (0.402 * male[4.1e-04]), glm_warn [False]: nan log10 trans: False | Notes: n=8818 | DoF=2 | n iters: full : 9.00e+00, null : 8.00e+00 | Conv at last: LL change : 1.90e-11, max abs score : 1.81e-07, beta change : 1.62e-06 | Log Likes: full : -3.59e+02, null : -3.65e+02 | Method: Penalized ML | control: maxit : 2500, maxhs : 0, maxstep : 5, lconv : 1e-05, gconv : 1e-05, xconv : 1e-05, collapse : TRUE, fit : NR, call : logistf.control(maxit = n_iter) | mod control: tau : 0.5, terms.fit : NULL, call : logistf.mod.control() 103519 30325-5 [Cytomegalovirus IgM Ab [Presence] in Serum or Plasma, firth]: nCase: 33 | nCon: 9739, corr p-val: 1.15e-08, uncorr p-val: 1.46e-09, OR: 0.016 | model: dis_status ~ 0.009[0.0e+00] + (0.016 * mod_ant[1.5e-09]) + (0.405 * male[0.010]), glm_warn [False]: nan log10 trans: False | Notes: n=9772 | DoF=2 | n iters: full : 1.30e+01, null : 9.00e+00 | Conv at last: LL change : -1.71e-13, max abs score : 4.41e-10, beta change : 1.31e-07 | Log Likes: full : -1.98e+02, null : -2.17e+02 | Method: Penalized ML | control: maxit : 2500, maxhs : 0, maxstep : 5, lconv : 1e-05, gconv : 1e-05, xconv : 1e-05, collapse : TRUE, fit : NR, call : logistf.control(maxit = n_iter) | mod control: tau : 0.5, terms.fit : NULL, call : logistf.mod.control() 103521 49539-0 [Cytomegalovirus IgM Ab [Presence] in Serum or Plasma by Immunofluorescence, glm]: nCase: 265 | nCon: 30105, corr p-val: 0.804, uncorr p-val: 0.636, OR: 0.858 | model: dis_status ~ 0.011[0.0e+00] + (0.858 * mod_ant[0.636]) + (0.613 * male[1.7e-04]) + (1.2e-04 * sex2[0.977]), glm_warn [False]: nan log10 trans: False | Notes: nan dtype: object	False		False		False		False		virus	Herpesviridae	Betaherpesvirinae	betaherpesvirus 5
Ganglion and cyst of synovium, tendon, and bursa	musculoskeletal	727.4	EBV	ZEBRA	Yes	Unknown	replicated	0.210549771070576	0.000109079375944621	1.227	2.915	[0.995-1.514]	[1.778-4.779]	257	7122	113	12109	22296-8	Epstein Barr virus nuclear Ab [Presence] in Serum	glm	sex	sex	All	All	0	dis_status ~ 0.022[1.1e-26] + (1.227 * mod_ant[0.056]) + (0.656 * male[0.002])	dis_status ~ 0.004[1.1e-106] + (2.915 * mod_ant[2.2e-05]) + (0.898 * male[0.569]) + (2.2e-05 * sex2[0.982])	3.19	3.09	0.59	0.68	3.31	3.3	4495	7614	19	94	67.58	67.23	49.72	30.19	0.0558522772171418	2.22767739605212e-05	sex	sex1 : 2.00e-03	sex1: 0.656 [0.502-0.857]	sex1 : 5.69e-01, sex2 : 9.82e-01	sex1: 0.898 [0.619-1.302], sex2: 2.2e-05 [0.00e+00-Inf]		0 33395-5 [Epstein Barr virus capsid Ab [Presence] in Serum, firth]: nCase: 33 | nCon: 1056, corr p-val: 2.77e-03, uncorr p-val: 7.03e-04, OR: 7.857 | model: dis_status ~ 0.006[0.0e+00] + (7.857 * mod_ant[7.0e-04]) + (0.899 * male[0.769]), glm_warn [False]: nan log10 trans: False | Notes: n=1089 | DoF=2 | n iters: full : 9.00e+00, null : 7.00e+00 | Conv at last: LL change : 6.08e-12, max abs score : 6.00e-08, beta change : 2.85e-06 | Log Likes: full : -1.38e+02, null : -1.44e+02 | Method: Penalized ML | control: maxit : 2500, maxhs : 0, maxstep : 5, lconv : 1e-05, gconv : 1e-05, xconv : 1e-05, collapse : TRUE, fit : NR, call : logistf.control(maxit = n_iter) | mod control: tau : 0.5, terms.fit : NULL, call : logistf.mod.control() 1 24115-8 [Epstein Barr virus capsid IgM Ab [Presence] in Serum by Immunoassay, glm]: nCase: 388 | nCon: 49060, corr p-val: 0.091, uncorr p-val: 0.035, OR: 1.45 | model: dis_status ~ 0.011[0.0e+00] + (1.450 * mod_ant[0.035]) + (0.489 * male[2.5e-11]) + (2.2e-06 * sex2[0.940]), glm_warn [False]: nan log10 trans: False | Notes: nan 2 59183-4 [Epstein Barr virus early diffuse IgG Ab [Presence] in Serum, glm]: nCase: 87 | nCon: 14179, corr p-val: 0.437, uncorr p-val: 0.25, OR: 1.331 | model: dis_status ~ 0.006[8.4e-200] + (1.331 * mod_ant[0.250]) + (0.815 * male[0.344]) + (2.0e-04 * sex2[0.987]), glm_warn [False]: nan log10 trans: False | Notes: nan 3 23858-4 [Epstein Barr virus DNA [Presence] in Cerebral spinal fluid by NAA with probe detection, firth]: nCase: 34 | nCon: 2187, corr p-val: 0.626, uncorr p-val: 0.383, OR: 2.293 | model: dis_status ~ 0.020[0.0e+00] + (2.293 * mod_ant[0.383]) + (0.552 * male[0.088]) + (16.332 * sex2[0.191]), glm_warn [False]: nan log10 trans: False | Notes: n=2221 | DoF=3 | n iters: full : 8.00e+00, null : 7.00e+00 | Conv at last: LL change : 8.43e-11, max abs score : 4.97e-07, beta change : 4.52e-06 | Log Likes: full : -1.73e+02, null : -1.75e+02 | Method: Penalized ML | control: maxit : 2500, maxhs : 0, maxstep : 5, lconv : 1e-05, gconv : 1e-05, xconv : 1e-05, collapse : TRUE, fit : NR, call : logistf.control(maxit = n_iter) | mod control: tau : 0.5, terms.fit : NULL, call : logistf.mod.control() 4 5156-5 [Epstein Barr virus nuclear IgG Ab [Presence] in Serum by Immunoassay, glm]: nCase: 170 | nCon: 14689, corr p-val: 0.843, uncorr p-val: 0.695, OR: 1.075 | model: dis_status ~ 0.015[1.6e-132] + (1.075 * mod_ant[0.695]) + (0.447 * male[1.0e-06]) + (3.0e-05 * sex2[0.975]), glm_warn [False]: nan log10 trans: False | Notes: nan 5 40751-0 [Epstein Barr virus capsid IgM Ab [Presence] in Serum by Immunofluorescence, glm]: nCase: 396 | nCon: 6075, corr p-val: 0.882, uncorr p-val: 0.807, OR: 1.061 | model: dis_status ~ 0.084[0.0e+00] + (1.061 * mod_ant[0.807]) + (0.503 * male[1.6e-09]), glm_warn [False]: nan log10 trans: False | Notes: nan 6 7883-2 [Epstein Barr virus nuclear IgG Ab [Presence] in Serum, glm]: nCase: 259 | nCon: 22533, corr p-val: 0.899, uncorr p-val: 0.842, OR: 1.032 | model: dis_status ~ 0.016[3.3e-179] + (1.032 * mod_ant[0.842]) + (0.434 * male[9.9e-10]) + (2.2e-04 * sex2[0.971]), glm_warn [False]: nan log10 trans: False | Notes: nan dtype: object	103525 22295-0 [Epstein Barr virus early IgG Ab [Presence] in Serum, glm]: nCase: 248 | nCon: 10498, corr p-val: 0.169, uncorr p-val: 0.077, OR: 0.73 | model: dis_status ~ 0.030[0.0e+00] + (0.730 * mod_ant[0.077]) + (0.614 * male[3.6e-04]) + (4.3e-05 * sex2[0.979]), glm_warn [False]: nan log10 trans: False | Notes: nan 103528 24114-1 [Epstein Barr virus capsid IgG Ab [Presence] in Serum by Immunoassay, glm]: nCase: 626 | nCon: 77349, corr p-val: 0.136, uncorr p-val: 0.057, OR: 0.813 | model: dis_status ~ 0.013[0.0e+00] + (0.813 * mod_ant[0.057]) + (0.484 * male[5.5e-18]) + (2.1e-06 * sex2[0.940]), glm_warn [False]: nan log10 trans: False | Notes: nan 103530 30339-6 [Epstein Barr virus capsid IgG Ab [Presence] in Serum, glm]: nCase: 446 | nCon: 38634, corr p-val: 0.751, uncorr p-val: 0.537, OR: 0.925 | model: dis_status ~ 0.016[7.4e-255] + (0.925 * mod_ant[0.537]) + (0.513 * male[1.8e-11]) + (2.2e-04 * sex2[0.971]), glm_warn [False]: nan log10 trans: False | Notes: nan 103531 30340-4 [Epstein Barr virus capsid IgM Ab [Presence] in Serum, glm]: nCase: 581 | nCon: 39310, corr p-val: 0.785, uncorr p-val: 0.575, OR: 0.922 | model: dis_status ~ 0.020[0.0e+00] + (0.922 * mod_ant[0.575]) + (0.496 * male[3.9e-15]) + (6.7e-05 * sex2[0.965]), glm_warn [False]: nan log10 trans: False | Notes: nan 103534 40752-8 [Epstein Barr virus early IgG Ab [Presence] in Serum by Immunoassay, glm]: nCase: 260 | nCon: 18228, corr p-val: 0.437, uncorr p-val: 0.243, OR: 0.851 | model: dis_status ~ 0.023[1.6e-206] + (0.851 * mod_ant[0.243]) + (0.444 * male[9.5e-10]) + (1.8e-04 * sex2[0.979]), glm_warn [False]: nan log10 trans: False | Notes: nan 103535 49178-7 [Epstein Barr virus Ab [Presence] in Serum, glm]: nCase: 267 | nCon: 53725, corr p-val: 0.43, uncorr p-val: 0.236, OR: 0.754 | model: dis_status ~ 0.006[0.0e+00] + (0.754 * mod_ant[0.236]) + (0.543 * male[1.6e-05]) + (1.2e-05 * sex2[0.971]), glm_warn [False]: nan log10 trans: False | Notes: nan 103536 5002-1 [Epstein Barr virus DNA [Presence] in Blood by NAA with probe detection, glm]: nCase: 57 | nCon: 3900, corr p-val: 0.97, uncorr p-val: 0.929, OR: 0.962 | model: dis_status ~ 0.021[5.4e-117] + (0.962 * mod_ant[0.929]) + (0.426 * male[0.003]), glm_warn [False]: nan log10 trans: False | Notes: nan 103537 5005-4 [Epstein Barr virus DNA [Presence] in Specimen by NAA with probe detection, glm]: nCase: 178 | nCon: 12826, corr p-val: 0.273, uncorr p-val: 0.138, OR: 0.69 | model: dis_status ~ 0.018[0.0e+00] + (0.690 * mod_ant[0.138]) + (0.605 * male[0.001]) + (1.9e-04 * sex2[0.979]), glm_warn [False]: nan log10 trans: False | Notes: nan dtype: object	False		False		False		False		virus	Herpesviridae		gammaherpesvirus 4
Ganglion and cyst of synovium, tendon, and bursa	musculoskeletal	727.4	HBV	HBc	Yes	Unknown	replicated	0.1127317532624924	1.973892949848805e-31	0.733	0.605	[0.589-0.913]	[0.557-0.657]	257	7122	8709	416888	13952-7	Hepatitis B virus core Ab [Presence] in Serum or Plasma by Immunoassay	glm	sex	sex	All	All	0	dis_status ~ 0.052[1.3e-192] + (0.733 * mod_ant[0.006]) + (0.637 * male[8.5e-04])	dis_status ~ 0.028[0.0e+00] + (0.605 * mod_ant[8.3e-33]) + (0.548 * male[1.5e-152]) + (0.048 * sex2[0.002])	0.56	0.68	0.54	0.65	0.6	0.7	367596	49292	8092	617	67.58	67.23	60.92	53.61	0.00563658766312462	8.34039274584002e-33	sex	sex1 : 8.53e-04	sex1: 0.637 [0.489-0.830]	sex1 : 1.50e-152, sex2 : 2.28e-03	sex1: 0.548 [0.524-0.573], sex2: 0.048 [0.007-0.337]		0 10900-9 [Hepatitis B virus surface Ab [Presence] in Serum by Immunoassay, glm]: nCase: 3382 | nCon: 254288, corr p-val: 6.61e-28, uncorr p-val: 3.26e-29, OR: 0.67 | model: dis_status ~ 0.020[0.0e+00] + (0.670 * mod_ant[3.3e-29]) + (0.525 * male[1.5e-67]) + (0.208 * sex2[0.116]), glm_warn [False]: nan log10 trans: False | Notes: nan 1 31204-1 [Hepatitis B virus core IgM Ab [Presence] in Serum, glm]: nCase: 2879 | nCon: 1774684, corr p-val: 2.12e-10, uncorr p-val: 2.54e-11, OR: 0.215 | model: dis_status ~ 0.002[0.0e+00] + (0.215 * mod_ant[2.5e-11]) + (0.814 * male[1.7e-07]) + (8.2e-04 * sex2[0.906]), glm_warn [False]: nan log10 trans: False | Notes: nan 2 5196-1 [Hepatitis B virus surface Ag [Presence] in Serum or Plasma by Immunoassay, glm]: nCase: 21550 | nCon: 1573747, corr p-val: 5.63e-05, uncorr p-val: 9.52e-06, OR: 0.654 | model: dis_status ~ 0.015[0.0e+00] + (0.654 * mod_ant[9.5e-06]) + (0.745 * male[2.0e-80]) + (0.117 * sex2[0.002]), glm_warn [False]: nan log10 trans: False | Notes: nan 3 13954-3 [Hepatitis B virus e Ag [Presence] in Serum or Plasma by Immunoassay, glm]: nCase: 941 | nCon: 61313, corr p-val: 7.15e-05, uncorr p-val: 1.31e-05, OR: 0.46 | model: dis_status ~ 0.020[0.0e+00] + (0.460 * mod_ant[1.3e-05]) + (0.618 * male[7.0e-13]) + (9.9e-06 * sex2[0.936]), glm_warn [False]: nan log10 trans: False | Notes: nan 4 33463-1 [Hepatitis B virus e IgG Ab [Presence] in Serum by Immunoassay, firth]: nCase: 127 | nCon: 2600, corr p-val: 3.39e-03, uncorr p-val: 9.09e-04, OR: 0.27 | model: dis_status ~ 0.076[0.0e+00] + (0.270 * mod_ant[9.1e-04]) + (0.433 * male[8.3e-06]), glm_warn [False]: nan log10 trans: False | Notes: n=2727 | DoF=2 | n iters: full : 8.00e+00, null : 6.00e+00 | Conv at last: LL change : 2.84e-13, max abs score : 3.82e-09, beta change : 2.28e-07 | Log Likes: full : -4.93e+02, null : -5.08e+02 | Method: Penalized ML | control: maxit : 2500, maxhs : 0, maxstep : 5, lconv : 1e-05, gconv : 1e-05, xconv : 1e-05, collapse : TRUE, fit : NR, call : logistf.control(maxit = n_iter) | mod control: tau : 0.5, terms.fit : NULL, call : logistf.mod.control() 5 32685-0 [Hepatitis B virus core IgG Ab [Presence] in Serum, glm]: nCase: 954 | nCon: 68983, corr p-val: 0.025, uncorr p-val: 7.43e-03, OR: 0.692 | model: dis_status ~ 0.018[0.0e+00] + (0.692 * mod_ant[0.007]) + (0.582 * male[2.4e-15]) + (2.1e-04 * sex2[0.949]), glm_warn [False]: nan log10 trans: False | Notes: nan 6 29610-3 [Hepatitis B virus DNA [Presence] in Serum or Plasma by NAA with probe detection, glm]: nCase: 175 | nCon: 11789, corr p-val: 0.086, uncorr p-val: 0.033, OR: 0.646 | model: dis_status ~ 0.019[8.1e-270] + (0.646 * mod_ant[0.033]) + (0.734 * male[0.042]) + (1.8e-04 * sex2[0.979]), glm_warn [False]: nan log10 trans: False | Notes: nan 7 16933-4 [Hepatitis B virus core Ab [Presence] in Serum, glm]: nCase: 3822 | nCon: 215864, corr p-val: 0.103, uncorr p-val: 0.042, OR: 0.896 | model: dis_status ~ 0.023[0.0e+00] + (0.896 * mod_ant[0.042]) + (0.529 * male[2.6e-76]) + (1.109 * sex2[0.919]), glm_warn [False]: nan log10 trans: False | Notes: nan 8 24113-3 [Hepatitis B virus core IgM Ab [Presence] in Serum or Plasma by Immunoassay, glm]: nCase: 5681 | nCon: 383856, corr p-val: 0.715, uncorr p-val: 0.466, OR: 0.883 | model: dis_status ~ 0.019[0.0e+00] + (0.883 * mod_ant[0.466]) + (0.578 * male[2.3e-86]) + (2.5e-05 * sex2[0.869]), glm_warn [False]: nan log10 trans: False | Notes: nan 9 13953-5 [Hepatitis B virus e Ab [Presence] in Serum or Plasma by Immunoassay, glm]: nCase: 651 | nCon: 41189, corr p-val: 0.882, uncorr p-val: 0.746, OR: 0.972 | model: dis_status ~ 0.020[0.0e+00] + (0.972 * mod_ant[0.746]) + (0.608 * male[7.2e-10]) + (8.7e-06 * sex2[0.936]), glm_warn [False]: nan log10 trans: False | Notes: nan 10 83100-8 [Hepatitis B virus core IgG+IgM Ab [Presence] in Serum or Plasma by Immunoassay, glm]: nCase: 121 | nCon: 4058, corr p-val: 0.882, uncorr p-val: 0.791, OR: 0.901 | model: dis_status ~ 0.038[3.8e-170] + (0.901 * mod_ant[0.791]) + (0.577 * male[0.004]), glm_warn [False]: nan log10 trans: False | Notes: nan dtype: object	103553 22322-2 [Hepatitis B virus surface Ab [Presence] in Serum, glm]: nCase: 11015 | nCon: 1937701, corr p-val: 2.60e-26, uncorr p-val: 1.46e-27, OR: 1.266 | model: dis_status ~ 0.006[0.0e+00] + (1.266 * mod_ant[1.5e-27]) + (0.755 * male[3.4e-43]) + (0.785 * sex2[0.809]), glm_warn [False]: nan log10 trans: False | Notes: nan 103559 51914-0 [Hepatitis B virus core IgG+IgM Ab [Presence] in Serum, glm]: nCase: 2881 | nCon: 159200, corr p-val: 3.83e-04, uncorr p-val: 8.10e-05, OR: 1.218 | model: dis_status ~ 0.024[0.0e+00] + (1.218 * mod_ant[8.1e-05]) + (0.473 * male[5.8e-80]) + (1.4e-04 * sex2[0.913]), glm_warn [False]: nan log10 trans: False | Notes: nan 103560 5195-3 [Hepatitis B virus surface Ag [Presence] in Serum, glm]: nCase: 23981 | nCon: 3477581, corr p-val: 0.054, uncorr p-val: 0.02, OR: 1.199 | model: dis_status ~ 0.008[0.0e+00] + (1.199 * mod_ant[0.020]) + (0.633 * male[1.5e-197]) + (0.587 * sex2[0.596]), glm_warn [False]: nan log10 trans: False | Notes: nan 103562 65633-0 [Hepatitis B virus surface Ag [Presence] in Serum or Plasma by Confirmatory method, glm]: nCase: 171 | nCon: 21897, corr p-val: 2.82e-03, uncorr p-val: 7.35e-04, OR: 2.013 | model: dis_status ~ 0.007[0.0e+00] + (2.013 * mod_ant[7.4e-04]) + (0.436 * male[0.006]), glm_warn [False]: nan log10 trans: False | Notes: nan dtype: object	False		False		False		False		virus	Hepadnaviridae		Hepatitis B virus
Ganglion and cyst of synovium, tendon, and bursa	musculoskeletal	727.4	HCV	Core	No	Unknown	did_not_attempt	0.3536031451229472		0.875		[0.715-1.071]		257	7122						sex		All			dis_status ~ 0.046[2.5e-232] + (0.875 * mod_ant[0.194]) + (0.640 * male[1.0e-03])		0.55	0.61	0.68	0.65	0.3	0.48					67.58	67.23			0.194481729817621		sex	sex1 : 9.96e-04	sex1: 0.640 [0.491-0.835]						False				False				virus	Flaviviridae		Hepacivirus C
Ganglion and cyst of synovium, tendon, and bursa	musculoskeletal	727.4	HHV-6	IE1A	No	Unknown	did_not_attempt	0.5283430445265078		1.111		[0.832-1.483]		257	7122						sex		All			dis_status ~ 0.034[1.6e-22] + (1.111 * mod_ant[0.476]) + (0.630 * male[6.2e-04])		2.31	2.29	0.45	0.44	2.31	2.3					67.58	67.23			0.475508740073857		sex	sex1 : 6.22e-04	sex1: 0.630 [0.483-0.821]						False				False				virus	Herpesviridae	Betaherpesvirinae	betaherpesvirus 6
Ganglion and cyst of synovium, tendon, and bursa	musculoskeletal	727.4	HHV-7	U14	No	Unknown	did_not_attempt	0.5283430445265078		0.891		[0.671-1.185]		257	7122						sex		All			dis_status ~ 0.059[7.4e-12] + (0.891 * mod_ant[0.428]) + (0.621 * male[5.1e-04])		2.74	2.74	0.42	0.44	2.75	2.78					67.58	67.23			0.428284886555473		sex	sex1 : 5.06e-04	sex1: 0.621 [0.475-0.812]						False				False				virus	Herpesviridae	Betaherpesvirinae	betaherpesvirus 7
Ganglion and cyst of synovium, tendon, and bursa	musculoskeletal	727.4	HIV	gag	Yes	Unknown	replicated	0.210549771070576	7.465237284684093e-05	0.805	0.349	[0.64-1.012]	[0.217-0.561]	257	7122	643	34555	68961-2	HIV 1 Ab [Presence] in Serum, Plasma or Blood by Rapid immunoassay	glm	sex	sex	All	All	0	dis_status ~ 0.062[1.3e-39] + (0.805 * mod_ant[0.063]) + (0.636 * male[8.3e-04])	dis_status ~ 0.022[0.0e+00] + (0.349 * mod_ant[1.4e-05]) + (0.746 * male[0.001]) + (2.5e-05 * sex2[0.941])	1.68	1.75	0.54	0.53	1.71	1.74	31620	2935	625	18	67.58	67.23	47.38	43.34	0.0632415967568628	1.41944652596106e-05	sex	sex1 : 8.31e-04	sex1: 0.636 [0.488-0.830]	sex1 : 1.04e-03, sex2 : 9.41e-01	sex1: 0.746 [0.626-0.889], sex2: 2.5e-05 [2.26e-126-2.80e+116]		0 29893-5 [HIV 1 Ab [Presence] in Serum or Plasma by Immunoassay, glm]: nCase: 1420 | nCon: 92633, corr p-val: 1.11e-03, uncorr p-val: 2.66e-04, OR: 0.532 | model: dis_status ~ 0.018[0.0e+00] + (0.532 * mod_ant[2.7e-04]) + (0.700 * male[1.5e-09]) + (3.4e-05 * sex2[0.944]), glm_warn [False]: nan log10 trans: False | Notes: nan 1 5221-7 [HIV 1 Ab [Presence] in Serum or Plasma by Immunoblot, glm]: nCase: 88 | nCon: 6200, corr p-val: 0.026, uncorr p-val: 8.48e-03, OR: 0.548 | model: dis_status ~ 0.028[1.4e-112] + (0.548 * mod_ant[0.008]) + (0.514 * male[0.004]) + (8.4e-05 * sex2[0.986]), glm_warn [False]: nan log10 trans: False | Notes: nan 2 7917-8 [HIV 1 Ab [Presence] in Serum, firth]: nCase: 1121 | nCon: 25211, corr p-val: 0.046, uncorr p-val: 0.016, OR: 0.221 | model: dis_status ~ 0.045[0.0e+00] + (0.221 * mod_ant[0.016]) + (0.983 * male[0.799]) + (0.573 * sex2[0.670]), glm_warn [False]: nan log10 trans: False | Notes: n=26332 | DoF=3 | n iters: full : 9.00e+00, null : 6.00e+00 | Conv at last: LL change : 1.82e-12, max abs score : 1.89e-08, beta change : 5.81e-07 | Log Likes: full : -4.63e+03, null : -4.63e+03 | Method: Penalized ML | control: maxit : 2500, maxhs : 0, maxstep : 5, lconv : 1e-05, gconv : 1e-05, xconv : 1e-05, collapse : TRUE, fit : NR, call : logistf.control(maxit = n_iter) | mod control: tau : 0.5, terms.fit : NULL, call : logistf.mod.control() 3 9664-4 [HIV 1 p24 Ab [Presence] in Serum by Immunoblot, glm]: nCase: 45 | nCon: 6942, corr p-val: 0.143, uncorr p-val: 0.063, OR: 0.441 | model: dis_status ~ 0.010[2.2e-127] + (0.441 * mod_ant[0.063]) + (0.493 * male[0.029]) + (2.8e-06 * sex2[0.986]), glm_warn [False]: nan log10 trans: False | Notes: nan 4 12859-5 [HIV 1 p18 Ab [Presence] in Serum by Immunoblot, glm]: nCase: 86 | nCon: 4142, corr p-val: 0.352, uncorr p-val: 0.186, OR: 0.668 | model: dis_status ~ 0.025[5.4e-144] + (0.668 * mod_ant[0.186]) + (0.742 * male[0.186]) + (5.1e-05 * sex2[0.985]), glm_warn [False]: nan log10 trans: False | Notes: nan 5 25835-0 [HIV 1 RNA [Presence] in Serum or Plasma by NAA with probe detection, glm]: nCase: 190 | nCon: 17529, corr p-val: 0.655, uncorr p-val: 0.415, OR: 0.844 | model: dis_status ~ 0.012[0.0e+00] + (0.844 * mod_ant[0.415]) + (0.881 * male[0.392]) + (4.2e-05 * sex2[0.971]), glm_warn [False]: nan log10 trans: False | Notes: nan 6 5017-9 [HIV 1 RNA [Presence] in Blood by NAA with probe detection, firth]: nCase: 37 | nCon: 3851, corr p-val: 0.804, uncorr p-val: 0.635, OR: 0.544 | model: dis_status ~ 0.011[0.0e+00] + (0.544 * mod_ant[0.635]) + (0.892 * male[0.727]) + (12.719 * sex2[0.212]), glm_warn [False]: nan log10 trans: False | Notes: n=3888 | DoF=3 | n iters: full : 1.10e+01, null : 8.00e+00 | Conv at last: LL change : 2.39e-12, max abs score : 1.51e-07, beta change : 2.63e-06 | Log Likes: full : -2.07e+02, null : -2.08e+02 | Method: Penalized ML | control: maxit : 2500, maxhs : 0, maxstep : 5, lconv : 1e-05, gconv : 1e-05, xconv : 1e-05, collapse : TRUE, fit : NR, call : logistf.control(maxit = n_iter) | mod control: tau : 0.5, terms.fit : NULL, call : logistf.mod.control() dtype: object	103577 18396-2 [HIV 1 p24 Ag [Presence] in Serum or Plasma by Immunoassay, firth]: nCase: 1284 | nCon: 91170, corr p-val: 0.739, uncorr p-val: 0.521, OR: 1.38 | model: dis_status ~ 0.016[0.0e+00] + (1.380 * mod_ant[0.521]) + (0.752 * male[2.0e-06]) + (3.793 * sex2[0.446]), glm_warn [False]: nan log10 trans: False | Notes: n=92454 | DoF=3 | n iters: full : 8.00e+00, null : 8.00e+00 | Conv at last: LL change : -9.09e-13, max abs score : 4.77e-09, beta change : 4.13e-08 | Log Likes: full : -6.75e+03, null : -6.76e+03 | Method: Penalized ML | control: maxit : 2500, maxhs : 0, maxstep : 5, lconv : 1e-05, gconv : 1e-05, xconv : 1e-05, collapse : TRUE, fit : NR, call : logistf.control(maxit = n_iter) | mod control: tau : 0.5, terms.fit : NULL, call : logistf.mod.control() 103578 24012-7 [HIV 1 Ag [Presence] in Serum, firth]: nCase: 586 | nCon: 33467, corr p-val: 0.377, uncorr p-val: 0.202, OR: 2.583 | model: dis_status ~ 0.023[0.0e+00] + (2.583 * mod_ant[0.202]) + (0.452 * male[0.0e+00]) + (14.460 * sex2[0.204]), glm_warn [False]: nan log10 trans: False | Notes: n=34053 | DoF=3 | n iters: full : 8.00e+00, null : 7.00e+00 | Conv at last: LL change : 1.82e-12, max abs score : 1.95e-08, beta change : 5.20e-07 | Log Likes: full : -2.92e+03, null : -2.96e+03 | Method: Penalized ML | control: maxit : 2500, maxhs : 0, maxstep : 5, lconv : 1e-05, gconv : 1e-05, xconv : 1e-05, collapse : TRUE, fit : NR, call : logistf.control(maxit = n_iter) | mod control: tau : 0.5, terms.fit : NULL, call : logistf.mod.control() 103586 9821-0 [HIV 1 p24 Ag [Presence] in Serum, firth]: nCase: 76 | nCon: 5287, corr p-val: 0.882, uncorr p-val: 0.784, OR: 1.522 | model: dis_status ~ 0.017[0.0e+00] + (1.522 * mod_ant[0.784]) + (0.636 * male[0.060]) + (11.561 * sex2[0.228]), glm_warn [False]: nan log10 trans: False | Notes: n=5363 | DoF=3 | n iters: full : 8.00e+00, null : 8.00e+00 | Conv at last: LL change : 1.69e-11, max abs score : 1.41e-07, beta change : 1.41e-06 | Log Likes: full : -3.95e+02, null : -3.98e+02 | Method: Penalized ML | control: maxit : 2500, maxhs : 0, maxstep : 5, lconv : 1e-05, gconv : 1e-05, xconv : 1e-05, collapse : TRUE, fit : NR, call : logistf.control(maxit = n_iter) | mod control: tau : 0.5, terms.fit : NULL, call : logistf.mod.control() dtype: object	False		False		False		False		virus	Retroviridae		Lentivirus
Ganglion and cyst of synovium, tendon, and bursa	musculoskeletal	727.4	HPV-16	E7	Yes	Unknown	replicated	0.210549771070576	3.986405413845642e-38	0.815	0.612	[0.666-0.998]	[0.569-0.658]	257	7122	10628	511334	30167-1	Human papilloma virus 16+18+31+33+35+39+45+51+52+56+58+59+68 DNA [Presence] in Cervix by Probe with signal amplification	glm	sex		All	All	0	dis_status ~ 0.054[2.0e-106] + (0.815 * mod_ant[0.047]) + (0.645 * male[0.001])	dis_status ~ 0.022[0.0e+00] + (0.612 * mod_ant[1.1e-39])	1.08	1.17	0.61	0.61	1.18	1.26	452034	59300	9838	790	67.58	67.23	54.28	48.49	0.0473744254425002	1.12293110249173e-39	sex	sex1 : 1.23e-03	sex1: 0.645 [0.495-0.842]	:			0 49896-4 [Human papilloma virus 16+18+31+33+35+39+45+51+52+56+58+59+68 DNA [Presence] in Specimen by NAA with probe detection, glm]: nCase: 4778 | nCon: 140583, corr p-val: 1.59e-14, uncorr p-val: 1.34e-15, OR: 0.605 | model: dis_status ~ 0.035[0.0e+00] + (0.605 * mod_ant[1.3e-15]), glm_warn [False]: nan log10 trans: False | Notes: nan 1 59420-0 [Human papilloma virus 16+18+31+33+35+39+45+51+52+56+58+59+66+68 DNA [Presence] in Cervix by Probe with signal amplification, glm]: nCase: 5582 | nCon: 193969, corr p-val: 3.29e-11, uncorr p-val: 3.47e-12, OR: 0.677 | model: dis_status ~ 0.030[0.0e+00] + (0.677 * mod_ant[3.5e-12]), glm_warn [False]: nan log10 trans: False | Notes: nan 2 61372-9 [Human papilloma virus 16 DNA [Presence] in Specimen by NAA with probe detection, glm]: nCase: 8439 | nCon: 247670, corr p-val: 1.25e-06, uncorr p-val: 1.76e-07, OR: 0.568 | model: dis_status ~ 0.034[0.0e+00] + (0.568 * mod_ant[1.8e-07]), glm_warn [False]: nan log10 trans: False | Notes: nan 3 70061-7 [Human papilloma virus 16 and 18 DNA [Presence] in Specimen by NAA with probe detection, glm]: nCase: 209 | nCon: 36944, corr p-val: 0.804, uncorr p-val: 0.64, OR: 0.902 | model: dis_status ~ 0.006[0.0e+00] + (0.902 * mod_ant[0.640]), glm_warn [False]: nan log10 trans: False | Notes: nan 4 82675-0 [Human papilloma virus 16+18+31+33+35+39+45+51+52+56+58+59+66+68 DNA [Presence] in Cervix by NAA with probe detection, glm]: nCase: 580 | nCon: 20376, corr p-val: 0.832, uncorr p-val: 0.679, OR: 0.946 | model: dis_status ~ 0.029[0.0e+00] + (0.946 * mod_ant[0.679]), glm_warn [False]: nan log10 trans: False | Notes: nan 5 77399-4 [Human papilloma virus 16 DNA [Presence] in Cervix by NAA with probe detection, glm]: nCase: 569 | nCon: 21508, corr p-val: 0.882, uncorr p-val: 0.765, OR: 0.912 | model: dis_status ~ 0.027[0.0e+00] + (0.912 * mod_ant[0.765]), glm_warn [False]: nan log10 trans: False | Notes: nan dtype: object	103587 17399-7 [Human papilloma virus 16 Ag [Presence] in Specimen, glm]: nCase: 758 | nCon: 33472, corr p-val: 0.599, uncorr p-val: 0.363, OR: 1.273 | model: dis_status ~ 0.023[0.0e+00] + (1.273 * mod_ant[0.363]) + (1.625 * male[0.634]), glm_warn [False]: nan log10 trans: False | Notes: nan 103588 21440-3 [Human papilloma virus 16+18+31+33+35+45+51+52+56 DNA [Presence] in Cervix by Probe, glm]: nCase: 39 | nCon: 1322, corr p-val: 0.802, uncorr p-val: 0.599, OR: 1.188 | model: dis_status ~ 0.027[3.9e-62] + (1.188 * mod_ant[0.599]), glm_warn [False]: nan log10 trans: False | Notes: nan 103591 59263-4 [Human papilloma virus 16 DNA [Presence] in Cervix by Probe with signal amplification, glm]: nCase: 442 | nCon: 51602, corr p-val: 0.156, uncorr p-val: 0.07, OR: 1.427 | model: dis_status ~ 0.008[0.0e+00] + (1.427 * mod_ant[0.070]), glm_warn [False]: nan log10 trans: False | Notes: nan dtype: object	False		False		False		False		virus	Papillomaviridae		Alphapapillomavirus 9
Ganglion and cyst of synovium, tendon, and bursa	musculoskeletal	727.4	HPV-18	L1	No	Unknown	did_not_attempt	0.970442998599594		0.995		[0.755-1.310]		257	7122								All			dis_status ~ 0.036[1.1e-49] + (0.995 * mod_ant[0.970])		1.53	1.53	0.47	0.45	1.59	1.57					67.58	67.23			0.970442998599594			:							False				False				virus	Papillomaviridae		Alphapapillomavirus 7
Ganglion and cyst of synovium, tendon, and bursa	musculoskeletal	727.4	H. pylori	UreA	No	Unknown	did_not_attempt	0.3396886200679225		1.105		[0.969-1.259]		257	7122						sex		All			dis_status ~ 0.037[3.8e-141] + (1.105 * mod_ant[0.136]) + (0.619 * male[4.1e-04])		1.64	1.58	0.98	0.94	1.53	1.52					67.58	67.23			0.135875448027169		sex	sex1 : 4.11e-04	sex1: 0.619 [0.474-0.808]						False				False				bacteria	Helicobacteraceae		H. pylori
Ganglion and cyst of synovium, tendon, and bursa	musculoskeletal	727.4	HSV-1	IgG	No	Unknown	did_not	0.210549771070576	0.03316098038294209	1.14	1.253	[0.987-1.317]	[1.053-1.491]	257	7122	541	9484	17850-9	Herpes simplex virus 1 IgG Ab [Presence] in Serum	glm			All	All	0	dis_status ~ 0.024[1.9e-56] + (1.140 * mod_ant[0.074])	dis_status ~ 0.051[0.0e+00] + (1.253 * mod_ant[0.011])	3.08	2.98	0.83	0.9	3.52	3.46	4864	4620	247	294	67.58	67.23	48.53	42.41	0.0736924198747016	0.0109758174506921		:		:			0 51916-5 [Herpes simplex virus 1 IgG Ab [Presence] in Serum or Plasma by Immunoassay, glm]: nCase: 706 | nCon: 40537, corr p-val: 0.715, uncorr p-val: 0.462, OR: 1.058 | model: dis_status ~ 0.017[0.0e+00] + (1.058 * mod_ant[0.462]), glm_warn [False]: nan log10 trans: False | Notes: nan 1 16952-4 [Herpes simplex virus 1 DNA [Presence] in Cerebral spinal fluid by NAA with probe detection, glm]: nCase: 929 | nCon: 20882, corr p-val: 0.72, uncorr p-val: 0.494, OR: 1.072 | model: dis_status ~ 0.044[0.0e+00] + (1.072 * mod_ant[0.494]), glm_warn [False]: nan log10 trans: False | Notes: nan 2 40466-5 [Herpes simplex virus 1 IgM Ab [Presence] in Serum by Immunofluorescence, glm]: nCase: 205 | nCon: 12341, corr p-val: 0.988, uncorr p-val: 0.983, OR: 1.008 | model: dis_status ~ 0.017[0.0e+00] + (1.008 * mod_ant[0.983]), glm_warn [False]: nan log10 trans: False | Notes: nan dtype: object	103608 16130-7 [Herpes simplex virus 1 DNA [Presence] in Specimen by NAA with probe detection, glm]: nCase: 1669 | nCon: 99279, corr p-val: 1.07e-03, uncorr p-val: 2.48e-04, OR: 0.746 | model: dis_status ~ 0.017[0.0e+00] + (0.746 * mod_ant[2.5e-04]), glm_warn [False]: nan log10 trans: False | Notes: nan 103613 5846-1 [Herpes simplex virus 1 Ag [Presence] in Specimen by Immunofluorescence, glm]: nCase: 246 | nCon: 3480, corr p-val: 0.025, uncorr p-val: 7.83e-03, OR: 0.611 | model: dis_status ~ 0.077[6.5e-280] + (0.611 * mod_ant[0.008]), glm_warn [False]: nan log10 trans: False | Notes: nan 103614 82190-0 [Herpes simplex virus 1 DNA [Presence] in Cerebral spinal fluid by NAA with non-probe detection, firth]: nCase: 200 | nCon: 21329, corr p-val: 0.882, uncorr p-val: 0.768, OR: 0.675 | model: dis_status ~ 0.009[0.0e+00] + (0.675 * mod_ant[0.768]), glm_warn [False]: nan log10 trans: False | Notes: n=21529 | DoF=1 | n iters: full : 8.00e+00, null : 8.00e+00 | Conv at last: LL change : 3.64e-12, max abs score : 4.79e-12, beta change : 4.11e-06 | Log Likes: full : -1.13e+03, null : -1.13e+03 | Method: Penalized ML | control: maxit : 2500, maxhs : 0, maxstep : 5, lconv : 1e-05, gconv : 1e-05, xconv : 1e-05, collapse : TRUE, fit : NR, call : logistf.control(maxit = n_iter) | mod control: tau : 0.5, terms.fit : NULL, call : logistf.mod.control() dtype: object	False		False		False		False		virus	Herpesviridae	Alphaherpesvirinae	alphaherpesvirus 1
Ganglion and cyst of synovium, tendon, and bursa	musculoskeletal	727.4	HSV-2	IgG	No	Unknown	did_not_attempt	0.5283430445265078		0.941		[0.80-1.108]		257	7122								All			dis_status ~ 0.040[8.3e-112] + (0.941 * mod_ant[0.467])		1.55	1.59	0.77	0.77	1.46	1.51					67.58	67.23			0.466809633751875			:							False				False				virus	Herpesviridae	Alphaherpesvirinae	alphaherpesvirus 2
Ganglion and cyst of synovium, tendon, and bursa	musculoskeletal	727.4	HTLV-1	env	No	Unknown	did_not_attempt	0.5283430445265078		0.908		[0.697-1.182]		257	7122						sex		All			dis_status ~ 0.049[2.9e-55] + (0.908 * mod_ant[0.473]) + (0.635 * male[7.9e-04])		1.33	1.35	0.46	0.46	1.41	1.43					67.58	67.23			0.472843105322362		sex	sex1 : 7.92e-04	sex1: 0.635 [0.487-0.828]						False				False				virus	Retroviridae	Orthoretrovirinae	T-lymphotropic virus 1
Ganglion and cyst of synovium, tendon, and bursa	musculoskeletal	727.4	JCV	VP1	No	Unknown	did_not_attempt	0.5283430445265078		0.911		[0.739-1.122]		257	7122						sex		All			dis_status ~ 0.054[1.0e-26] + (0.911 * mod_ant[0.379]) + (0.638 * male[9.2e-04])		2.49	2.53	0.55	0.6	2.46	2.5					67.58	67.23			0.378772741693363		sex	sex1 : 9.18e-04	sex1: 0.638 [0.489-0.832]						False				False				virus	Polyomaviridae		polyomavirus 2
Ganglion and cyst of synovium, tendon, and bursa	musculoskeletal	727.4	KSHV	LANA	No	Unknown	could_not	0.1723202294287673		0.809		[0.671-0.975]		257	7122						sex		All			dis_status ~ 0.054[1.2e-125] + (0.809 * mod_ant[0.026]) + (0.643 * male[0.001])		1.02	1.12	0.62	0.69	1.15	1.2					67.58	67.23			0.0258480344143151		sex	sex1 : 1.08e-03	sex1: 0.643 [0.493-0.838]						False				False				virus	Herpesviridae		gammaherpesvirus 8
Ganglion and cyst of synovium, tendon, and bursa	musculoskeletal	727.4	MCV	VP1	No	Unknown	did_not_attempt	0.3536031451229472		1.109		[0.949-1.294]		257	7122						sex		All			dis_status ~ 0.032[2.7e-46] + (1.109 * mod_ant[0.192]) + (0.628 * male[5.7e-04])		2.91	2.85	0.78	0.82	3.04	2.99					67.58	67.23			0.192197879438833		sex	sex1 : 5.72e-04	sex1: 0.628 [0.481-0.818]						False				False				virus	Polyomaviridae		polyomavirus 5
Ganglion and cyst of synovium, tendon, and bursa	musculoskeletal	727.4	T. gondii	sag1	No	Unknown	did_not_attempt	0.4857492880912138		1.168		[0.862-1.582]		257	7122						sex		All			dis_status ~ 0.032[1.8e-28] + (1.168 * mod_ant[0.316]) + (0.630 * male[6.3e-04])		1.96	1.93	0.44	0.42	1.96	1.95					67.58	67.23			0.315737037259289		sex	sex1 : 6.29e-04	sex1: 0.630 [0.483-0.821]						False				False				other	Sarcocystidae	Toxoplasmatinae	T. gondii
Ganglion and cyst of synovium, tendon, and bursa	musculoskeletal	727.4	VZV	gE_gl	No	Unknown	did_not_attempt	0.9039843383199432		0.978		[0.764-1.252]		257	7122						sex		All			dis_status ~ 0.046[2.6e-19] + (0.978 * mod_ant[0.859]) + (0.634 * male[8.0e-04])		2.7	2.72	0.49	0.51	2.7	2.71					67.58	67.23			0.858785121403946		sex	sex1 : 7.95e-04	sex1: 0.634 [0.486-0.827]						False				False				virus	Herpesviridae		alphaherpesvirus 3
Rupture of synovium	musculoskeletal	727.5	BKV	VP1	No	Unknown	could_not	0.234676235117914		0.705		[0.462-1.077]		74	7122						bmi, age		All			dis_status ~ 3.9e-04[1.0e-07] + (0.705 * mod_ant[0.106]) + (2.416 * bmi[2.1e-06]) + (1.329 * age[0.062])		3.28	3.39	0.63	0.48	3.45	3.53					69.25	67.23			0.105597434292023		bmi, age	bmi : 2.08e-06, age : 6.24e-02	bmi: 2.416 [1.678-3.479], age: 1.329 [0.985-1.794]						False				False				virus	Polyomaviridae		polyomavirus 1
Rupture of synovium	musculoskeletal	727.5	C. trach.	momp_D	No	Unknown	did_not_attempt	0.3899030028261908		1.189		[0.883-1.602]		74	7122						age		All			dis_status ~ 8.4e-04[1.2e-10] + (1.189 * mod_ant[0.253]) + (1.396 * age[0.028])		1.4	1.32	0.79	0.75	1.28	1.2					69.25	67.23			0.253436951837024		age	age : 2.76e-02	age: 1.396 [1.038-1.879]						False				False				bacteria	Chlamydiaceae		C. trachomatis
Rupture of synovium	musculoskeletal	727.5	CMV	pp28	No	Unknown	did_not_attempt	0.3125089490937599		0.818		[0.612-1.091]		74	7122						bmi, age		All			dis_status ~ 1.3e-04[3.1e-13] + (0.818 * mod_ant[0.172]) + (2.471 * bmi[1.1e-06]) + (1.404 * age[0.027])		2.54	2.61	0.89	0.79	2.62	2.63					69.25	67.23			0.171879922001568		bmi, age	bmi : 1.08e-06, age : 2.66e-02	bmi: 2.471 [1.718-3.554], age: 1.404 [1.04-1.895]						False				False				virus	Herpesviridae	Betaherpesvirinae	betaherpesvirus 5
Rupture of synovium	musculoskeletal	727.5	EBV	EBNA-1	No	Unknown	did_not_attempt	0.4651744292416918		0.902		[0.711-1.144]		74	7122						bmi, age		All			dis_status ~ 1.4e-04[3.2e-12] + (0.902 * mod_ant[0.395]) + (2.436 * bmi[1.6e-06]) + (1.362 * age[0.042])		3.24	3.32	0.91	0.88	3.59	3.64					69.25	67.23			0.395398264855438		bmi, age	bmi : 1.60e-06, age : 4.16e-02	bmi: 2.436 [1.693-3.504], age: 1.362 [1.012-1.833]						False				False				virus	Herpesviridae		gammaherpesvirus 4
Rupture of synovium	musculoskeletal	727.5	HBV	HBc	Yes	Unknown	replicated	0.234676235117914	2.219214095445357e-32	0.696	0.524	[0.463-1.046]	[0.472-0.581]	74	7122	1644	256026	10900-9	Hepatitis B virus surface Ab [Presence] in Serum by Immunoassay	glm			All	All	0	dis_status ~ 0.013[8.3e-156] + (0.696 * mod_ant[0.081])	dis_status ~ 0.008[0.0e+00] + (0.524 * mod_ant[3.5e-34])	0.55	0.68	0.55	0.65	0.54	0.7	134894	121132	1118	526	69.25	67.23	62.88	50.89	0.0811418407696172	3.46752202413337e-34		:		:			0 31204-1 [Hepatitis B virus core IgM Ab [Presence] in Serum, glm]: nCase: 2033 | nCon: 1775530, corr p-val: 7.75e-08, uncorr p-val: 4.24e-09, OR: 0.17 | model: dis_status ~ 0.001[0.0e+00] + (0.170 * mod_ant[4.2e-09]), glm_warn [False]: nan log10 trans: False | Notes: nan 1 13954-3 [Hepatitis B virus e Ag [Presence] in Serum or Plasma by Immunoassay, glm]: nCase: 715 | nCon: 61539, corr p-val: 0.029, uncorr p-val: 4.24e-03, OR: 0.604 | model: dis_status ~ 0.012[0.0e+00] + (0.604 * mod_ant[0.004]), glm_warn [False]: nan log10 trans: False | Notes: nan 2 33463-1 [Hepatitis B virus e IgG Ab [Presence] in Serum by Immunoassay, firth]: nCase: 37 | nCon: 2690, corr p-val: 0.066, uncorr p-val: 0.014, OR: 0.101 | model: dis_status ~ 0.016[0.0e+00] + (0.101 * mod_ant[0.014]), glm_warn [False]: nan log10 trans: False | Notes: n=2727 | DoF=1 | n iters: full : 1.00e+01, null : 8.00e+00 | Conv at last: LL change : 0.00e+00, max abs score : 1.46e-14, beta change : 4.24e-09 | Log Likes: full : -1.90e+02, null : -1.93e+02 | Method: Penalized ML | control: maxit : 2500, maxhs : 0, maxstep : 5, lconv : 1e-05, gconv : 1e-05, xconv : 1e-05, collapse : TRUE, fit : NR, call : logistf.control(maxit = n_iter) | mod control: tau : 0.5, terms.fit : NULL, call : logistf.mod.control() 3 13953-5 [Hepatitis B virus e Ab [Presence] in Serum or Plasma by Immunoassay, glm]: nCase: 435 | nCon: 41405, corr p-val: 0.125, uncorr p-val: 0.029, OR: 0.781 | model: dis_status ~ 0.011[0.0e+00] + (0.781 * mod_ant[0.029]), glm_warn [False]: nan log10 trans: False | Notes: nan 4 13952-7 [Hepatitis B virus core Ab [Presence] in Serum or Plasma by Immunoassay, glm]: nCase: 4709 | nCon: 420888, corr p-val: 0.137, uncorr p-val: 0.035, OR: 0.905 | model: dis_status ~ 0.011[0.0e+00] + (0.905 * mod_ant[0.035]), glm_warn [False]: nan log10 trans: False | Notes: nan 5 5196-1 [Hepatitis B virus surface Ag [Presence] in Serum or Plasma by Immunoassay, glm]: nCase: 11175 | nCon: 1584122, corr p-val: 0.335, uncorr p-val: 0.102, OR: 0.829 | model: dis_status ~ 0.007[0.0e+00] + (0.829 * mod_ant[0.102]), glm_warn [False]: nan log10 trans: False | Notes: nan 6 29610-3 [Hepatitis B virus DNA [Presence] in Serum or Plasma by NAA with probe detection, glm]: nCase: 82 | nCon: 11882, corr p-val: 0.644, uncorr p-val: 0.29, OR: 0.739 | model: dis_status ~ 0.007[0.0e+00] + (0.739 * mod_ant[0.290]), glm_warn [False]: nan log10 trans: False | Notes: nan 7 32685-0 [Hepatitis B virus core IgG Ab [Presence] in Serum, glm]: nCase: 575 | nCon: 69362, corr p-val: 0.728, uncorr p-val: 0.403, OR: 0.879 | model: dis_status ~ 0.008[0.0e+00] + (0.879 * mod_ant[0.403]), glm_warn [False]: nan log10 trans: False | Notes: nan 8 16933-4 [Hepatitis B virus core Ab [Presence] in Serum, glm]: nCase: 2196 | nCon: 217490, corr p-val: 0.729, uncorr p-val: 0.457, OR: 0.951 | model: dis_status ~ 0.010[0.0e+00] + (0.951 * mod_ant[0.457]), glm_warn [False]: nan log10 trans: False | Notes: nan dtype: object	103693 22322-2 [Hepatitis B virus surface Ab [Presence] in Serum, glm]: nCase: 5590 | nCon: 1943126, corr p-val: 5.42e-22, uncorr p-val: 1.27e-23, OR: 1.351 | model: dis_status ~ 0.003[0.0e+00] + (1.351 * mod_ant[1.3e-23]), glm_warn [False]: nan log10 trans: False | Notes: nan 103694 24113-3 [Hepatitis B virus core IgM Ab [Presence] in Serum or Plasma by Immunoassay, glm]: nCase: 3240 | nCon: 386297, corr p-val: 0.875, uncorr p-val: 0.766, OR: 1.062 | model: dis_status ~ 0.008[0.0e+00] + (1.062 * mod_ant[0.766]), glm_warn [False]: nan log10 trans: False | Notes: nan 103699 51914-0 [Hepatitis B virus core IgG+IgM Ab [Presence] in Serum, glm]: nCase: 1348 | nCon: 160733, corr p-val: 0.62, uncorr p-val: 0.266, OR: 1.085 | model: dis_status ~ 0.008[0.0e+00] + (1.085 * mod_ant[0.266]), glm_warn [False]: nan log10 trans: False | Notes: nan 103700 5195-3 [Hepatitis B virus surface Ag [Presence] in Serum, glm]: nCase: 8810 | nCon: 3492752, corr p-val: 0.735, uncorr p-val: 0.494, OR: 1.091 | model: dis_status ~ 0.003[0.0e+00] + (1.091 * mod_ant[0.494]), glm_warn [False]: nan log10 trans: False | Notes: nan 103702 65633-0 [Hepatitis B virus surface Ag [Presence] in Serum or Plasma by Confirmatory method, glm]: nCase: 44 | nCon: 22024, corr p-val: 9.74e-08, uncorr p-val: 6.09e-09, OR: 5.962 | model: dis_status ~ 0.001[8.0e-188] + (5.962 * mod_ant[6.1e-09]), glm_warn [False]: nan log10 trans: False | Notes: nan 103703 83100-8 [Hepatitis B virus core IgG+IgM Ab [Presence] in Serum or Plasma by Immunoassay, firth]: nCase: 61 | nCon: 4118, corr p-val: 0.77, uncorr p-val: 0.535, OR: 1.337 | model: dis_status ~ 0.015[0.0e+00] + (1.337 * mod_ant[0.535]), glm_warn [False]: nan log10 trans: False | Notes: n=4179 | DoF=1 | n iters: full : 8.00e+00, null : 8.00e+00 | Conv at last: LL change : 2.27e-13, max abs score : 2.66e-14, beta change : 1.23e-10 | Log Likes: full : -3.15e+02, null : -3.16e+02 | Method: Penalized ML | control: maxit : 2500, maxhs : 0, maxstep : 5, lconv : 1e-05, gconv : 1e-05, xconv : 1e-05, collapse : TRUE, fit : NR, call : logistf.control(maxit = n_iter) | mod control: tau : 0.5, terms.fit : NULL, call : logistf.mod.control() dtype: object	False		False		False		False		virus	Hepadnaviridae		Hepatitis B virus
Rupture of synovium	musculoskeletal	727.5	HCV	NS3	Yes	Unknown	replicated	0.184392371658289	2.112332637227274e-09	0.668	0.554	[0.458-0.976]	[0.464-0.662]	74	7122	1366	83489	11259-9	Hepatitis C virus RNA [Presence] in Serum or Plasma by NAA with probe detection	glm	bmi		All	All	0	dis_status ~ 0.001[9.5e-29] + (0.668 * mod_ant[0.037]) + (2.441 * bmi[9.2e-07])	dis_status ~ 0.018[0.0e+00] + (0.554 * mod_ant[8.3e-11])	1.25	1.37	0.58	0.55	1.49	1.49	69604	13885	1230	136	69.25	67.23	66.17	56.06	0.0368784743316578	8.25129936416904e-11	bmi	bmi : 9.20e-07	bmi: 2.441 [1.709-3.485]	:			0 16128-1 [Hepatitis C virus Ab [Presence] in Serum, glm]: nCase: 11747 | nCon: 1211818, corr p-val: 2.83e-08, uncorr p-val: 1.33e-09, OR: 0.78 | model: dis_status ~ 0.010[0.0e+00] + (0.780 * mod_ant[1.3e-09]), glm_warn [False]: nan log10 trans: False | Notes: nan 1 16129-9 [Hepatitis C virus IgG Ab [Presence] in Serum, glm]: nCase: 2147 | nCon: 91532, corr p-val: 0.063, uncorr p-val: 0.012, OR: 0.67 | model: dis_status ~ 0.024[0.0e+00] + (0.670 * mod_ant[0.012]), glm_warn [False]: nan log10 trans: False | Notes: nan 2 5199-5 [Hepatitis C virus Ab [Presence] in Serum by Immunoblot, glm]: nCase: 29 | nCon: 1631, corr p-val: 0.464, uncorr p-val: 0.151, OR: 0.516 | model: dis_status ~ 0.021[1.2e-74] + (0.516 * mod_ant[0.151]), glm_warn [False]: nan log10 trans: False | Notes: nan 3 5012-0 [Hepatitis C virus RNA [Presence] in Specimen by NAA with probe detection, firth]: nCase: 25 | nCon: 4272, corr p-val: 0.857, uncorr p-val: 0.7, OR: 0.822 | model: dis_status ~ 0.006[0.0e+00] + (0.822 * mod_ant[0.700]), glm_warn [False]: nan log10 trans: False | Notes: n=4297 | DoF=1 | n iters: full : 9.00e+00, null : 8.00e+00 | Conv at last: LL change : -8.53e-14, max abs score : 3.11e-15, beta change : 2.73e-10 | Log Likes: full : -1.51e+02, null : -1.51e+02 | Method: Penalized ML | control: maxit : 2500, maxhs : 0, maxstep : 5, lconv : 1e-05, gconv : 1e-05, xconv : 1e-05, collapse : TRUE, fit : NR, call : logistf.control(maxit = n_iter) | mod control: tau : 0.5, terms.fit : NULL, call : logistf.mod.control() dtype: object	103705 13955-0 [Hepatitis C virus Ab [Presence] in Serum or Plasma by Immunoassay, glm]: nCase: 14480 | nCon: 4078320, corr p-val: 1.38e-61, uncorr p-val: 1.08e-63, OR: 1.983 | model: dis_status ~ 0.003[0.0e+00] + (1.983 * mod_ant[1.1e-63]), glm_warn [False]: nan log10 trans: False | Notes: nan 103710 72376-7 [Hepatitis C virus Ab [Presence] in Serum, Plasma or Blood by Rapid immunoassay, glm]: nCase: 89 | nCon: 22650, corr p-val: 0.282, uncorr p-val: 0.084, OR: 1.98 | model: dis_status ~ 0.004[0.0e+00] + (1.980 * mod_ant[0.084]), glm_warn [False]: nan log10 trans: False | Notes: nan dtype: object	False		False		False		False		virus	Flaviviridae		Hepacivirus C
Rupture of synovium	musculoskeletal	727.5	HHV-6	IE1A	No	Unknown	did_not_attempt	0.3899030028261908		0.742		[0.446-1.236]		74	7122						bmi, age		All			dis_status ~ 1.8e-04[6.3e-11] + (0.742 * mod_ant[0.252]) + (2.443 * bmi[1.4e-06]) + (1.375 * age[0.036])		2.25	2.29	0.49	0.44	2.31	2.3					69.25	67.23			0.252206904159167		bmi, age	bmi : 1.44e-06, age : 3.58e-02	bmi: 2.443 [1.699-3.512], age: 1.375 [1.021-1.852]						False				False				virus	Herpesviridae	Betaherpesvirinae	betaherpesvirus 6
Rupture of synovium	musculoskeletal	727.5	HHV-7	U14	No	Unknown	could_not	0.234676235117914		0.653		[0.399-1.069]		74	7122						bmi, age		All			dis_status ~ 3.4e-04[1.1e-08] + (0.653 * mod_ant[0.090]) + (2.422 * bmi[2.4e-06]) + (1.353 * age[0.046])		2.65	2.74	0.49	0.44	2.72	2.78					69.25	67.23			0.0904727268157922		bmi, age	bmi : 2.41e-06, age : 4.58e-02	bmi: 2.422 [1.677-3.499], age: 1.353 [1.006-1.821]						False				False				virus	Herpesviridae	Betaherpesvirinae	betaherpesvirus 7
Rupture of synovium	musculoskeletal	727.5	HIV	env	Yes	Unknown	replicated	0.234676235117914	0.0001091954797219851	0.659	0.161	[0.397-1.093]	[0.072-0.361]	74	7122	413	34659	68961-2	HIV 1 Ab [Presence] in Serum, Plasma or Blood by Rapid immunoassay	glm	bmi, age	age	All	All	0	dis_status ~ 1.7e-04[3.6e-12] + (0.659 * mod_ant[0.106]) + (2.475 * bmi[1.2e-06]) + (1.377 * age[0.035])	dis_status ~ 7.2e-04[0.0e+00] + (0.161 * mod_ant[9.4e-06]) + (1.765 * age[3.8e-87])	1.47	1.53	0.45	0.4	1.56	1.59	31716	2943	407	6	69.25	67.23	58.97	43.23	0.106061796115014	9.38398653860809e-06	bmi, age	bmi : 1.15e-06, age : 3.54e-02	bmi: 2.475 [1.718-3.566], age: 1.377 [1.022-1.856]	age : 3.75e-87	age: 1.765 [1.668-1.867]		0 18396-2 [HIV 1 p24 Ag [Presence] in Serum or Plasma by Immunoassay, firth]: nCase: 465 | nCon: 91899, corr p-val: 0.57, uncorr p-val: 0.227, OR: 0.262 | model: dis_status ~ 2.2e-04[0.0e+00] + (0.262 * mod_ant[0.227]) + (1.912 * age[0.0e+00]), glm_warn [False]: nan log10 trans: False | Notes: n=92364 | DoF=2 | n iters: full : 9.00e+00, null : 8.00e+00 | Conv at last: LL change : -4.29e-09, max abs score : 6.38e-08, beta change : 2.70e-07 | Log Likes: full : -2.67e+03, null : -2.92e+03 | Method: Penalized ML | control: maxit : 2500, maxhs : 0, maxstep : 5, lconv : 1e-05, gconv : 1e-05, xconv : 1e-05, collapse : TRUE, fit : NR, call : logistf.control(maxit = n_iter) | mod control: tau : 0.5, terms.fit : NULL, call : logistf.mod.control() 1 7917-8 [HIV 1 Ab [Presence] in Serum, firth]: nCase: 248 | nCon: 25381, corr p-val: 0.729, uncorr p-val: 0.457, OR: 0.406 | model: dis_status ~ 3.1e-04[0.0e+00] + (0.406 * mod_ant[0.457]) + (1.800 * age[0.0e+00]), glm_warn [False]: nan log10 trans: False | Notes: n=25629 | DoF=2 | n iters: full : 8.00e+00, null : 7.00e+00 | Conv at last: LL change : -1.63e-10, max abs score : 6.72e-07, beta change : 4.28e-06 | Log Likes: full : -1.27e+03, null : -1.39e+03 | Method: Penalized ML | control: maxit : 2500, maxhs : 0, maxstep : 5, lconv : 1e-05, gconv : 1e-05, xconv : 1e-05, collapse : TRUE, fit : NR, call : logistf.control(maxit = n_iter) | mod control: tau : 0.5, terms.fit : NULL, call : logistf.mod.control() 2 5221-7 [HIV 1 Ab [Presence] in Serum or Plasma by Immunoblot, glm]: nCase: 41 | nCon: 6226, corr p-val: 0.955, uncorr p-val: 0.929, OR: 0.971 | model: dis_status ~ 7.9e-04[1.3e-24] + (0.971 * mod_ant[0.929]) + (1.492 * age[2.3e-04]), glm_warn [False]: nan log10 trans: False | Notes: nan dtype: object	103714 12859-5 [HIV 1 p18 Ab [Presence] in Serum by Immunoblot, glm]: nCase: 70 | nCon: 4086, corr p-val: 0.828, uncorr p-val: 0.625, OR: 1.146 | model: dis_status ~ 9.1e-04[3.0e-34] + (1.146 * mod_ant[0.625]) + (1.609 * age[1.6e-08]), glm_warn [False]: nan log10 trans: False | Notes: nan 103716 24012-7 [HIV 1 Ag [Presence] in Serum, firth]: nCase: 243 | nCon: 33731, corr p-val: 0.046, uncorr p-val: 7.62e-03, OR: 6.824 | model: dis_status ~ 4.9e-04[0.0e+00] + (6.824 * mod_ant[0.008]) + (1.740 * age[0.0e+00]), glm_warn [False]: nan log10 trans: False | Notes: n=33974 | DoF=2 | n iters: full : 8.00e+00, null : 7.00e+00 | Conv at last: LL change : 1.28e-09, max abs score : 3.49e-07, beta change : 2.39e-06 | Log Likes: full : -1.33e+03, null : -1.44e+03 | Method: Penalized ML | control: maxit : 2500, maxhs : 0, maxstep : 5, lconv : 1e-05, gconv : 1e-05, xconv : 1e-05, collapse : TRUE, fit : NR, call : logistf.control(maxit = n_iter) | mod control: tau : 0.5, terms.fit : NULL, call : logistf.mod.control() 103717 25835-0 [HIV 1 RNA [Presence] in Serum or Plasma by NAA with probe detection, glm]: nCase: 61 | nCon: 17638, corr p-val: 0.197, uncorr p-val: 0.054, OR: 1.738 | model: dis_status ~ 2.6e-04[1.0e-57] + (1.738 * mod_ant[0.054]) + (1.611 * age[2.7e-08]), glm_warn [False]: nan log10 trans: False | Notes: nan 103718 29893-5 [HIV 1 Ab [Presence] in Serum or Plasma by Immunoassay, glm]: nCase: 536 | nCon: 93276, corr p-val: 0.814, uncorr p-val: 0.578, OR: 1.109 | model: dis_status ~ 2.8e-04[0.0e+00] + (1.109 * mod_ant[0.578]) + (1.794 * age[3.6e-93]), glm_warn [False]: nan log10 trans: False | Notes: nan 103719 5017-9 [HIV 1 RNA [Presence] in Blood by NAA with probe detection, firth]: nCase: 18 | nCon: 3864, corr p-val: 0.559, uncorr p-val: 0.199, OR: 3.703 | model: dis_status ~ 6.6e-04[0.0e+00] + (3.703 * mod_ant[0.199]) + (1.476 * age[0.003]), glm_warn [False]: nan log10 trans: False | Notes: n=3882 | DoF=2 | n iters: full : 1.00e+01, null : 8.00e+00 | Conv at last: LL change : 3.43e-11, max abs score : 3.65e-06, beta change : 6.44e-06 | Log Likes: full : -1.06e+02, null : -1.11e+02 | Method: Penalized ML | control: maxit : 2500, maxhs : 0, maxstep : 5, lconv : 1e-05, gconv : 1e-05, xconv : 1e-05, collapse : TRUE, fit : NR, call : logistf.control(maxit = n_iter) | mod control: tau : 0.5, terms.fit : NULL, call : logistf.mod.control() dtype: object	False		False		False		False		virus	Retroviridae		Lentivirus
Rupture of synovium	musculoskeletal	727.5	HPV-16	E7	No	Unknown	did_not	0.038097288030425	0.03029536539114368	0.562	0.823	[0.391-0.809]	[0.719-0.942]	74	7122	3337	518285	30167-1	Human papilloma virus 16+18+31+33+35+39+45+51+52+56+58+59+68 DNA [Presence] in Cervix by Probe with signal amplification	glm	bmi, age	age	All	All	0	dis_status ~ 1.5e-04[5.5e-13] + (0.562 * mod_ant[0.002]) + (2.496 * bmi[8.5e-07]) + (1.399 * age[0.028])	dis_status ~ 2.3e-04[0.0e+00] + (0.823 * mod_ant[0.005]) + (1.871 * age[0.0e+00])	0.97	1.17	0.57	0.61	1.08	1.26	458461	59824	3108	229	69.25	67.23	58.98	48.54	0.00190486440152125	0.0047336508423662	bmi, age	bmi : 8.45e-07, age : 2.82e-02	bmi: 2.496 [1.734-3.592], age: 1.399 [1.036-1.889]	age : 0.00e+00	age: 1.871 [1.82-1.923]		0 61372-9 [Human papilloma virus 16 DNA [Presence] in Specimen by NAA with probe detection, glm]: nCase: 3959 | nCon: 251975, corr p-val: 0.066, uncorr p-val: 0.014, OR: 0.708 | model: dis_status ~ 6.6e-04[0.0e+00] + (0.708 * mod_ant[0.014]) + (1.815 * age[0.0e+00]), glm_warn [False]: nan log10 trans: False | Notes: nan 1 77399-4 [Human papilloma virus 16 DNA [Presence] in Cervix by NAA with probe detection, firth]: nCase: 137 | nCon: 21935, corr p-val: 0.592, uncorr p-val: 0.245, OR: 0.435 | model: dis_status ~ 3.8e-04[0.0e+00] + (0.435 * mod_ant[0.245]) + (1.773 * age[2.2e-16]), glm_warn [False]: nan log10 trans: False | Notes: n=22072 | DoF=2 | n iters: full : 9.00e+00, null : 7.00e+00 | Conv at last: LL change : 2.19e-11, max abs score : 3.48e-08, beta change : 1.04e-07 | Log Likes: full : -7.93e+02, null : -8.27e+02 | Method: Penalized ML | control: maxit : 2500, maxhs : 0, maxstep : 5, lconv : 1e-05, gconv : 1e-05, xconv : 1e-05, collapse : TRUE, fit : NR, call : logistf.control(maxit = n_iter) | mod control: tau : 0.5, terms.fit : NULL, call : logistf.mod.control() 2 59263-4 [Human papilloma virus 16 DNA [Presence] in Cervix by Probe with signal amplification, glm]: nCase: 177 | nCon: 51854, corr p-val: 0.819, uncorr p-val: 0.588, OR: 0.798 | model: dis_status ~ 7.4e-05[2.5e-141] + (0.798 * mod_ant[0.588]) + (2.072 * age[8.3e-31]), glm_warn [False]: nan log10 trans: False | Notes: nan 3 82675-0 [Human papilloma virus 16+18+31+33+35+39+45+51+52+56+58+59+66+68 DNA [Presence] in Cervix by NAA with probe detection, glm]: nCase: 140 | nCon: 20810, corr p-val: 0.955, uncorr p-val: 0.938, OR: 0.977 | model: dis_status ~ 4.7e-04[5.1e-90] + (0.977 * mod_ant[0.938]) + (1.713 * age[4.9e-15]), glm_warn [False]: nan log10 trans: False | Notes: nan 4 59420-0 [Human papilloma virus 16+18+31+33+35+39+45+51+52+56+58+59+66+68 DNA [Presence] in Cervix by Probe with signal amplification, glm]: nCase: 1449 | nCon: 198072, corr p-val: 0.967, uncorr p-val: 0.967, OR: 0.995 | model: dis_status ~ 2.1e-04[0.0e+00] + (0.995 * mod_ant[0.967]) + (1.971 * age[5.7e-203]), glm_warn [False]: nan log10 trans: False | Notes: nan dtype: object	103723 17399-7 [Human papilloma virus 16 Ag [Presence] in Specimen, firth]: nCase: 195 | nCon: 34022, corr p-val: 0.857, uncorr p-val: 0.71, OR: 1.232 | model: dis_status ~ 2.6e-04[0.0e+00] + (1.232 * mod_ant[0.710]) + (1.814 * age[0.0e+00]), glm_warn [False]: nan log10 trans: False | Notes: n=34217 | DoF=2 | n iters: full : 9.00e+00, null : 7.00e+00 | Conv at last: LL change : 6.50e-10, max abs score : 3.56e-08, beta change : 1.19e-07 | Log Likes: full : -1.14e+03, null : -1.20e+03 | Method: Penalized ML | control: maxit : 2500, maxhs : 0, maxstep : 5, lconv : 1e-05, gconv : 1e-05, xconv : 1e-05, collapse : TRUE, fit : NR, call : logistf.control(maxit = n_iter) | mod control: tau : 0.5, terms.fit : NULL, call : logistf.mod.control() 103725 49896-4 [Human papilloma virus 16+18+31+33+35+39+45+51+52+56+58+59+68 DNA [Presence] in Specimen by NAA with probe detection, glm]: nCase: 2375 | nCon: 142493, corr p-val: 0.869, uncorr p-val: 0.73, OR: 1.029 | model: dis_status ~ 0.001[0.0e+00] + (1.029 * mod_ant[0.730]) + (1.546 * age[3.8e-174]), glm_warn [False]: nan log10 trans: False | Notes: nan 103729 70061-7 [Human papilloma virus 16 and 18 DNA [Presence] in Specimen by NAA with probe detection, firth]: nCase: 26 | nCon: 37122, corr p-val: 0.251, uncorr p-val: 0.073, OR: 2.593 | model: dis_status ~ 1.1e-05[0.0e+00] + (2.593 * mod_ant[0.073]) + (2.167 * age[4.7e-06]), glm_warn [False]: nan log10 trans: False | Notes: n=37148 | DoF=2 | n iters: full : 1.20e+01, null : 1.00e+01 | Conv at last: LL change : 1.02e-10, max abs score : 5.61e-07, beta change : 2.13e-06 | Log Likes: full : -2.00e+02, null : -2.11e+02 | Method: Penalized ML | control: maxit : 2500, maxhs : 0, maxstep : 5, lconv : 1e-05, gconv : 1e-05, xconv : 1e-05, collapse : TRUE, fit : NR, call : logistf.control(maxit = n_iter) | mod control: tau : 0.5, terms.fit : NULL, call : logistf.mod.control() dtype: object	False		False		False		False		virus	Papillomaviridae		Alphapapillomavirus 9
Rupture of synovium	musculoskeletal	727.5	HPV-18	L1	Yes	Unknown	replicated	0.141574330508706	2.391508973791229e-15	0.577	0.564	[0.371-0.895]	[0.493-0.646]	74	7122	3339	518623	30167-1	Human papilloma virus 16+18+31+33+35+39+45+51+52+56+58+59+68 DNA [Presence] in Cervix by Probe with signal amplification	glm	bmi		All	All	0	dis_status ~ 0.002[1.0e-23] + (0.577 * mod_ant[0.014]) + (2.434 * bmi[1.1e-06])	dis_status ~ 0.007[0.0e+00] + (0.564 * mod_ant[7.5e-17])	1.41	1.53	0.51	0.45	1.49	1.57	458762	59861	3110	229	69.25	67.23	58.98	48.54	0.0141574330508706	7.47346554309759e-17	bmi	bmi : 1.06e-06	bmi: 2.434 [1.703-3.479]	:			0 49896-4 [Human papilloma virus 16+18+31+33+35+39+45+51+52+56+58+59+68 DNA [Presence] in Specimen by NAA with probe detection, glm]: nCase: 2384 | nCon: 142977, corr p-val: 1.06e-03, uncorr p-val: 1.16e-04, OR: 0.729 | model: dis_status ~ 0.017[0.0e+00] + (0.729 * mod_ant[1.2e-04]), glm_warn [False]: nan log10 trans: False | Notes: nan 1 59420-0 [Human papilloma virus 16+18+31+33+35+39+45+51+52+56+58+59+66+68 DNA [Presence] in Cervix by Probe with signal amplification, glm]: nCase: 1449 | nCon: 198102, corr p-val: 2.73e-03, uncorr p-val: 3.41e-04, OR: 0.675 | model: dis_status ~ 0.008[0.0e+00] + (0.675 * mod_ant[3.4e-04]), glm_warn [False]: nan log10 trans: False | Notes: nan 2 61373-7 [Human papilloma virus 18 DNA [Presence] in Specimen by NAA with probe detection, glm]: nCase: 4635 | nCon: 327717, corr p-val: 0.674, uncorr p-val: 0.326, OR: 0.82 | model: dis_status ~ 0.014[0.0e+00] + (0.820 * mod_ant[0.326]), glm_warn [False]: nan log10 trans: False | Notes: nan 3 82675-0 [Human papilloma virus 16+18+31+33+35+39+45+51+52+56+58+59+66+68 DNA [Presence] in Cervix by NAA with probe detection, glm]: nCase: 140 | nCon: 20816, corr p-val: 0.729, uncorr p-val: 0.431, OR: 0.794 | model: dis_status ~ 0.007[0.0e+00] + (0.794 * mod_ant[0.431]), glm_warn [False]: nan log10 trans: False | Notes: nan 4 77400-0 [Human papilloma virus 18 DNA [Presence] in Cervix by NAA with probe detection, firth]: nCase: 132 | nCon: 20507, corr p-val: 0.848, uncorr p-val: 0.669, OR: 0.576 | model: dis_status ~ 0.007[0.0e+00] + (0.576 * mod_ant[0.669]), glm_warn [False]: nan log10 trans: False | Notes: n=20639 | DoF=1 | n iters: full : 9.00e+00, null : 8.00e+00 | Conv at last: LL change : 6.82e-13, max abs score : 5.70e-14, beta change : 2.83e-08 | Log Likes: full : -7.96e+02, null : -7.96e+02 | Method: Penalized ML | control: maxit : 2500, maxhs : 0, maxstep : 5, lconv : 1e-05, gconv : 1e-05, xconv : 1e-05, collapse : TRUE, fit : NR, call : logistf.control(maxit = n_iter) | mod control: tau : 0.5, terms.fit : NULL, call : logistf.mod.control() dtype: object	103732 17401-1 [Human papilloma virus 18 Ag [Presence] in Specimen, firth]: nCase: 195 | nCon: 34027, corr p-val: 0.869, uncorr p-val: 0.75, OR: 1.314 | model: dis_status ~ 0.006[0.0e+00] + (1.314 * mod_ant[0.750]), glm_warn [False]: nan log10 trans: False | Notes: n=34222 | DoF=1 | n iters: full : 9.00e+00, null : 9.00e+00 | Conv at last: LL change : 9.09e-13, max abs score : 4.02e-14, beta change : 5.24e-11 | Log Likes: full : -1.20e+03, null : -1.20e+03 | Method: Penalized ML | control: maxit : 2500, maxhs : 0, maxstep : 5, lconv : 1e-05, gconv : 1e-05, xconv : 1e-05, collapse : TRUE, fit : NR, call : logistf.control(maxit = n_iter) | mod control: tau : 0.5, terms.fit : NULL, call : logistf.mod.control() 103735 59264-2 [Human papilloma virus 18 DNA [Presence] in Cervix by Probe with signal amplification, firth]: nCase: 141 | nCon: 42019, corr p-val: 0.828, uncorr p-val: 0.616, OR: 1.328 | model: dis_status ~ 0.003[0.0e+00] + (1.328 * mod_ant[0.616]), glm_warn [False]: nan log10 trans: False | Notes: n=42160 | DoF=1 | n iters: full : 9.00e+00, null : 9.00e+00 | Conv at last: LL change : 2.27e-13, max abs score : 7.39e-13, beta change : 1.06e-07 | Log Likes: full : -9.41e+02, null : -9.42e+02 | Method: Penalized ML | control: maxit : 2500, maxhs : 0, maxstep : 5, lconv : 1e-05, gconv : 1e-05, xconv : 1e-05, collapse : TRUE, fit : NR, call : logistf.control(maxit = n_iter) | mod control: tau : 0.5, terms.fit : NULL, call : logistf.mod.control() 103738 70061-7 [Human papilloma virus 16 and 18 DNA [Presence] in Specimen by NAA with probe detection, firth]: nCase: 26 | nCon: 37127, corr p-val: 0.57, uncorr p-val: 0.221, OR: 1.867 | model: dis_status ~ 6.6e-04[0.0e+00] + (1.867 * mod_ant[0.221]), glm_warn [False]: nan log10 trans: False | Notes: n=37153 | DoF=1 | n iters: full : 1.10e+01, null : 1.10e+01 | Conv at last: LL change : 5.40e-13, max abs score : 6.22e-15, beta change : 8.19e-10 | Log Likes: full : -2.12e+02, null : -2.13e+02 | Method: Penalized ML | control: maxit : 2500, maxhs : 0, maxstep : 5, lconv : 1e-05, gconv : 1e-05, xconv : 1e-05, collapse : TRUE, fit : NR, call : logistf.control(maxit = n_iter) | mod control: tau : 0.5, terms.fit : NULL, call : logistf.mod.control() 103739 75694-0 [Human papilloma virus 18+45 E6+E7 mRNA [Presence] in Cervix by NAA with probe detection, glm]: nCase: 85 | nCon: 20487, corr p-val: 0.644, uncorr p-val: 0.292, OR: 1.481 | model: dis_status ~ 0.004[0.0e+00] + (1.481 * mod_ant[0.292]), glm_warn [False]: nan log10 trans: False | Notes: nan dtype: object	False		False		False		False		virus	Papillomaviridae		Alphapapillomavirus 7
Rupture of synovium	musculoskeletal	727.5	H. pylori	VacA	No	Unknown	did_not_attempt	0.50251602371168		0.887		[0.636-1.236]		74	7122						bmi, age		All			dis_status ~ 1.2e-04[1.4e-13] + (0.887 * mod_ant[0.477]) + (2.436 * bmi[1.6e-06]) + (1.371 * age[0.038])		1.49	1.53	0.73	0.7	1.42	1.45					69.25	67.23			0.477390222526096		bmi, age	bmi : 1.58e-06, age : 3.78e-02	bmi: 2.436 [1.693-3.503], age: 1.371 [1.018-1.847]						False				False				bacteria	Helicobacteraceae		H. pylori
Rupture of synovium	musculoskeletal	727.5	HSV-1	IgG	No	Unknown	did_not_attempt	0.4324350077214387		1.147		[0.873-1.507]		74	7122						bmi, age		All			dis_status ~ 7.5e-05[2.8e-14] + (1.147 * mod_ant[0.324]) + (2.401 * bmi[2.8e-06]) + (1.347 * age[0.050])		3.13	2.98	0.87	0.9	3.58	3.46					69.25	67.23			0.324326255791079		bmi, age	bmi : 2.79e-06, age : 5.02e-02	bmi: 2.401 [1.664-3.463], age: 1.347 [1.00-1.815]						False				False				virus	Herpesviridae	Alphaherpesvirinae	alphaherpesvirus 1
Rupture of synovium	musculoskeletal	727.5	HSV-2	IgG	No	Unknown	did_not_attempt	0.4651744292416918		0.873		[0.641-1.188]		74	7122						bmi, age		All			dis_status ~ 1.2e-04[2.7e-13] + (0.873 * mod_ant[0.388]) + (2.445 * bmi[1.5e-06]) + (1.361 * age[0.042])		1.52	1.59	0.83	0.77	1.45	1.51					69.25	67.23			0.38807975023763		bmi, age	bmi : 1.51e-06, age : 4.20e-02	bmi: 2.445 [1.698-3.520], age: 1.361 [1.011-1.833]						False				False				virus	Herpesviridae	Alphaherpesvirinae	alphaherpesvirus 2
Rupture of synovium	musculoskeletal	727.5	HTLV-1	env	No	Unknown	could_not	0.234676235117914		0.696		[0.442-1.096]		74	7122						bmi, age		All			dis_status ~ 1.5e-04[9.0e-13] + (0.696 * mod_ant[0.117]) + (2.449 * bmi[1.4e-06]) + (1.378 * age[0.035])		1.28	1.35	0.46	0.46	1.38	1.43					69.25	67.23			0.117338117558957		bmi, age	bmi : 1.37e-06, age : 3.50e-02	bmi: 2.449 [1.703-3.522], age: 1.378 [1.023-1.858]						False				False				virus	Retroviridae	Orthoretrovirinae	T-lymphotropic virus 1
Rupture of synovium	musculoskeletal	727.5	JCV	VP1	No	Unknown	did_not_attempt	0.50251602371168		1.158		[0.787-1.704]		74	7122								All			dis_status ~ 0.007[2.8e-21] + (1.158 * mod_ant[0.457])		2.58	2.53	0.68	0.6	2.55	2.5					69.25	67.23			0.45688291619443			:							False				False				virus	Polyomaviridae		polyomavirus 2
Rupture of synovium	musculoskeletal	727.5	KSHV	K8_1	No	Unknown	could_not	0.1757835131983227		0.564		[0.34-0.935]		74	7122						bmi, age		All			dis_status ~ 2.2e-04[2.1e-11] + (0.564 * mod_ant[0.026]) + (2.492 * bmi[9.5e-07]) + (1.387 * age[0.032])		1.64	1.72	0.46	0.37	1.73	1.76					69.25	67.23			0.0263675269797484		bmi, age	bmi : 9.47e-07, age : 3.21e-02	bmi: 2.492 [1.73-3.589], age: 1.387 [1.028-1.870]						False				False				virus	Herpesviridae		gammaherpesvirus 8
Rupture of synovium	musculoskeletal	727.5	MCV	VP1	No	Unknown	did_not_attempt	0.4324350077214387		0.869		[0.662-1.139]		74	7122								All			dis_status ~ 0.015[1.1e-25] + (0.869 * mod_ant[0.309])		2.75	2.85	0.83	0.82	2.75	2.99					69.25	67.23			0.309187696873278			:							False				False				virus	Polyomaviridae		polyomavirus 5
Rupture of synovium	musculoskeletal	727.5	T. gondii	sag1	No	Unknown	did_not	0.234676235117914	0.727957263146296	0.623	0.691	[0.38-1.023]	[0.250-1.560]	74	7122	46	9887	22580-5	Toxoplasma gondii IgG Ab [Presence] in Serum	firth	bmi, age	age	All	All	0	dis_status ~ 1.9e-04[6.9e-12] + (0.623 * mod_ant[0.061]) + (2.512 * bmi[8.9e-07]) + (1.401 * age[0.027])	dis_status ~ 1.0e-04[0.0e+00] + (0.691 * mod_ant[0.399]) + (1.943 * age[4.7e-09])	1.87	1.93	0.54	0.42	1.9	1.95	8649	1238	41	5	69.25	67.23	64.5	52.06	0.0614999615970375	0.398645312148278	bmi, age	bmi : 8.92e-07, age : 2.73e-02	bmi: 2.512 [1.74-3.627], age: 1.401 [1.039-1.889]	age : 4.67e-09	age: 1.943 [1.530-2.518]	n=9933 | DoF=2 | n iters: full : 1.00e+01, null : 8.00e+00 | Conv at last: LL change : 9.09e-13, max abs score : 6.62e-07, beta change : 2.14e-06 | Log Likes: full : -2.71e+02, null : -2.88e+02 | Method: Penalized ML | control: maxit : 2500, maxhs : 0, maxstep : 5, lconv : 1e-05, gconv : 1e-05, xconv : 1e-05, collapse : TRUE, fit : NR, call : logistf.control(maxit = n_iter) | mod control: tau : 0.5, terms.fit : NULL, call : logistf.mod.control()	0 40677-7 [Toxoplasma gondii IgG Ab [Presence] in Serum by Immunoassay, glm]: nCase: 106 | nCon: 18336, corr p-val: 0.953, uncorr p-val: 0.909, OR: 0.965 | model: dis_status ~ 0.001[1.1e-74] + (0.965 * mod_ant[0.909]) + (1.337 * age[2.6e-06]), glm_warn [False]: nan log10 trans: False | Notes: nan dtype: object	103761 29904-0 [Toxoplasma gondii DNA [Presence] in Specimen by NAA with probe detection, firth]: nCase: 25 | nCon: 4632, corr p-val: 0.729, uncorr p-val: 0.446, OR: 2.048 | model: dis_status ~ 6.0e-04[0.0e+00] + (2.048 * mod_ant[0.446]) + (1.472 * age[0.002]), glm_warn [False]: nan log10 trans: False | Notes: n=4657 | DoF=2 | n iters: full : 1.00e+01, null : 8.00e+00 | Conv at last: LL change : -3.72e-12, max abs score : 4.58e-07, beta change : 1.10e-06 | Log Likes: full : -1.47e+02, null : -1.52e+02 | Method: Penalized ML | control: maxit : 2500, maxhs : 0, maxstep : 5, lconv : 1e-05, gconv : 1e-05, xconv : 1e-05, collapse : TRUE, fit : NR, call : logistf.control(maxit = n_iter) | mod control: tau : 0.5, terms.fit : NULL, call : logistf.mod.control() 103763 40678-5 [Toxoplasma gondii IgM Ab [Presence] in Serum or Plasma by Immunoassay, firth]: nCase: 184 | nCon: 22289, corr p-val: 0.846, uncorr p-val: 0.647, OR: 1.295 | model: dis_status ~ 0.001[0.0e+00] + (1.295 * mod_ant[0.647]) + (1.410 * age[3.5e-14]), glm_warn [False]: nan log10 trans: False | Notes: n=22473 | DoF=2 | n iters: full : 8.00e+00, null : 7.00e+00 | Conv at last: LL change : 8.73e-11, max abs score : 7.40e-07, beta change : 1.48e-06 | Log Likes: full : -1.03e+03, null : -1.06e+03 | Method: Penalized ML | control: maxit : 2500, maxhs : 0, maxstep : 5, lconv : 1e-05, gconv : 1e-05, xconv : 1e-05, collapse : TRUE, fit : NR, call : logistf.control(maxit = n_iter) | mod control: tau : 0.5, terms.fit : NULL, call : logistf.mod.control() 103764 42626-2 [Toxoplasma gondii DNA [Presence] in Cerebral spinal fluid by NAA with probe detection, firth]: nCase: 21 | nCon: 2746, corr p-val: 0.728, uncorr p-val: 0.389, OR: 4.705 | model: dis_status ~ 0.007[0.0e+00] + (4.705 * mod_ant[0.389]) + (1.018 * age[0.889]), glm_warn [False]: nan log10 trans: False | Notes: n=2767 | DoF=2 | n iters: full : 8.00e+00, null : 7.00e+00 | Conv at last: LL change : 5.23e-12, max abs score : 1.02e-06, beta change : 2.10e-06 | Log Likes: full : -1.21e+02, null : -1.21e+02 | Method: Penalized ML | control: maxit : 2500, maxhs : 0, maxstep : 5, lconv : 1e-05, gconv : 1e-05, xconv : 1e-05, collapse : TRUE, fit : NR, call : logistf.control(maxit = n_iter) | mod control: tau : 0.5, terms.fit : NULL, call : logistf.mod.control() dtype: object	False		False		False		False		other	Sarcocystidae	Toxoplasmatinae	T. gondii
Rupture of synovium	musculoskeletal	727.5	VZV	gE_gl	No	Unknown	did_not_attempt	0.585591506220118		1.135		[0.72-1.790]		74	7122						bmi, age		All			dis_status ~ 7.4e-05[1.0e-12] + (1.135 * mod_ant[0.586]) + (2.416 * bmi[2.0e-06]) + (1.359 * age[0.044])		2.76	2.72	0.6	0.51	2.77	2.71					69.25	67.23			0.585591506220118		bmi, age	bmi : 2.03e-06, age : 4.35e-02	bmi: 2.416 [1.679-3.477], age: 1.359 [1.009-1.830]						False				False				virus	Herpesviridae		alphaherpesvirus 3
Disorders of muscle, ligament, and fascia	musculoskeletal	728	BKV	VP1	No	Unknown	did_not_attempt	0.8389937956197255		1.034		[0.848-1.261]		459	7122						bmi, age		All			dis_status ~ 0.002[3.4e-23] + (1.034 * mod_ant[0.738]) + (1.790 * bmi[5.4e-11]) + (1.315 * age[1.2e-05])		3.39	3.39	0.48	0.48	3.52	3.53					69.01	67.23			0.738303662984509		bmi, age, num_in_house	bmi : 5.42e-11, age : 1.17e-05	bmi: 1.790 [1.504-2.130], age: 1.315 [1.163-1.486]						False				False				virus	Polyomaviridae		polyomavirus 1
Disorders of muscle, ligament, and fascia	musculoskeletal	728	C. trach.	momp_D	No	Unknown	did_not_attempt	0.4134576671459711		1.1		[0.968-1.248]		459	7122						sex, age, num_in_house		All			dis_status ~ 0.014[2.8e-17] + (1.100 * mod_ant[0.143]) + (1.589 * male[1.9e-06]) + (1.215 * age[0.005]) + (0.951 * num_in_house2[0.691]) + (0.811 * num_in_house3[0.208]) + (0.627 * num_in_house4[0.017]) + (0.547 * num_in_house5[0.037]) + (0.249 * num_in_house6[0.171])		1.35	1.32	0.77	0.75	1.26	1.2					69.01	67.23			0.142925292513315		sex, age, num_in_house	sex1 : 1.94e-06, age : 4.57e-03, num_in_house2 : 6.91e-01, num_in_house3 : 2.08e-01, num_in_house4 : 1.75e-02, num_in_house5 : 3.68e-02, num_in_house6 : 1.71e-01	sex1: 1.589 [1.313-1.922], age: 1.215 [1.062-1.390], num_in_house2: 0.951 [0.741-1.220], num_in_house3: 0.811 [0.584-1.124], num_in_house4: 0.627 [0.427-0.922], num_in_house5: 0.547 [0.31-0.964], num_in_house6: 0.249 [0.034-1.820]						False				False				bacteria	Chlamydiaceae		C. trachomatis
Disorders of muscle, ligament, and fascia	musculoskeletal	728	CMV	pp150 Nter	No	Unknown	did_not_attempt	0.6301828920948284		0.956		[0.865-1.057]		459	7122						sex, bmi, age, num_in_house		All			dis_status ~ 0.004[1.2e-23] + (0.956 * mod_ant[0.378]) + (1.519 * male[1.9e-05]) + (1.762 * bmi[4.4e-10]) + (1.215 * age[0.005]) + (0.954 * num_in_house2[0.713]) + (0.813 * num_in_house3[0.217]) + (0.644 * num_in_house4[0.025]) + (0.570 * num_in_house5[0.052]) + (0.258 * num_in_house6[0.183])		2.51	2.52	1	0.97	2.8	2.71					69.01	67.23			0.378109735256897		sex, bmi, age, num_in_house	sex1 : 1.90e-05, bmi : 4.45e-10, age : 5.04e-03, num_in_house2 : 7.13e-01, num_in_house3 : 2.17e-01, num_in_house4 : 2.52e-02, num_in_house5 : 5.22e-02, num_in_house6 : 1.83e-01	sex1: 1.519 [1.254-1.839], bmi: 1.762 [1.474-2.105], age: 1.215 [1.06-1.392], num_in_house2: 0.954 [0.743-1.225], num_in_house3: 0.813 [0.586-1.129], num_in_house4: 0.644 [0.438-0.947], num_in_house5: 0.570 [0.323-1.005], num_in_house6: 0.258 [0.035-1.894]						False				False				virus	Herpesviridae	Betaherpesvirinae	betaherpesvirus 5
Disorders of muscle, ligament, and fascia	musculoskeletal	728	EBV	VCA_p18	No	Unknown	did_not_attempt	0.6488654965254701		1.061		[0.908-1.240]		459	7122						sex, bmi, num_in_house		All			dis_status ~ 0.010[2.4e-30] + (1.061 * mod_ant[0.454]) + (1.540 * male[9.5e-06]) + (1.737 * bmi[8.5e-10]) + (0.988 * num_in_house2[0.924]) + (0.761 * num_in_house3[0.098]) + (0.557 * num_in_house4[0.002]) + (0.487 * num_in_house5[0.012]) + (0.255 * num_in_house6[0.179])		3.72	3.7	0.6	0.66	3.87	3.87					69.01	67.23			0.454205847567829		sex, bmi, num_in_house	sex1 : 9.50e-06, bmi : 8.54e-10, num_in_house2 : 9.24e-01, num_in_house3 : 9.81e-02, num_in_house4 : 2.04e-03, num_in_house5 : 1.16e-02, num_in_house6 : 1.79e-01	sex1: 1.540 [1.272-1.865], bmi: 1.737 [1.456-2.073], num_in_house2: 0.988 [0.771-1.266], num_in_house3: 0.761 [0.55-1.052], num_in_house4: 0.557 [0.384-0.808], num_in_house5: 0.487 [0.279-0.851], num_in_house6: 0.255 [0.035-1.870]						False				False				virus	Herpesviridae		gammaherpesvirus 4
Disorders of muscle, ligament, and fascia	musculoskeletal	728	HBV	HBc	No	Unknown	did_not_attempt	0.8883962439865938		0.985		[0.85-1.142]		459	7122						sex, num_in_house		All			dis_status ~ 0.061[1.5e-107] + (0.985 * mod_ant[0.844]) + (1.594 * male[1.6e-06]) + (0.979 * num_in_house2[0.868]) + (0.757 * num_in_house3[0.091]) + (0.541 * num_in_house4[0.001]) + (0.473 * num_in_house5[0.008]) + (0.252 * num_in_house6[0.174])		0.67	0.68	0.62	0.65	0.7	0.7					69.01	67.23			0.843976431787264		sex, num_in_house	sex1 : 1.58e-06, num_in_house2 : 8.68e-01, num_in_house3 : 9.08e-02, num_in_house4 : 1.15e-03, num_in_house5 : 8.44e-03, num_in_house6 : 1.74e-01	sex1: 1.594 [1.318-1.928], num_in_house2: 0.979 [0.765-1.254], num_in_house3: 0.757 [0.548-1.045], num_in_house4: 0.541 [0.374-0.784], num_in_house5: 0.473 [0.271-0.826], num_in_house6: 0.252 [0.034-1.842]						False				False				virus	Hepadnaviridae		Hepatitis B virus
Disorders of muscle, ligament, and fascia	musculoskeletal	728	HCV	Core	No	Unknown	did_not_attempt	0.8389937956197255		0.977		[0.844-1.131]		459	7122						sex		All			dis_status ~ 0.053[1.3e-278] + (0.977 * mod_ant[0.755]) + (1.561 * male[4.4e-06])		0.61	0.61	0.64	0.65	0.6	0.48					69.01	67.23			0.755094416057753		sex	sex1 : 4.43e-06	sex1: 1.561 [1.29-1.887]						False				False				virus	Flaviviridae		Hepacivirus C
Disorders of muscle, ligament, and fascia	musculoskeletal	728	HHV-6	p101_k	No	Unknown	did_not_attempt	0.4134576671459711		1.08		[0.965-1.208]		459	7122						sex, age, num_in_house		All			dis_status ~ 0.014[2.9e-17] + (1.080 * mod_ant[0.181]) + (1.594 * male[1.7e-06]) + (1.213 * age[0.005]) + (0.943 * num_in_house2[0.645]) + (0.806 * num_in_house3[0.195]) + (0.620 * num_in_house4[0.015]) + (0.545 * num_in_house5[0.036]) + (0.245 * num_in_house6[0.167])		1.39	1.36	0.83	0.85	1.32	1.32					69.01	67.23			0.180696046609723		sex, age, num_in_house	sex1 : 1.70e-06, age : 4.90e-03, num_in_house2 : 6.45e-01, num_in_house3 : 1.95e-01, num_in_house4 : 1.50e-02, num_in_house5 : 3.58e-02, num_in_house6 : 1.67e-01	sex1: 1.594 [1.317-1.929], age: 1.213 [1.06-1.388], num_in_house2: 0.943 [0.736-1.210], num_in_house3: 0.806 [0.581-1.117], num_in_house4: 0.620 [0.422-0.911], num_in_house5: 0.545 [0.309-0.961], num_in_house6: 0.245 [0.034-1.798]						False				False				virus	Herpesviridae	Betaherpesvirinae	betaherpesvirus 6
Disorders of muscle, ligament, and fascia	musculoskeletal	728	HHV-7	U14	No	Unknown	did_not_attempt	0.976103611659134		0.997		[0.801-1.240]		459	7122						sex, bmi, age		All			dis_status ~ 0.002[4.4e-26] + (0.997 * mod_ant[0.976]) + (1.495 * male[4.4e-05]) + (1.767 * bmi[3.4e-10]) + (1.310 * age[1.3e-05])		2.72	2.74	0.43	0.44	2.75	2.78					69.01	67.23			0.976103611659134		sex, bmi, age	sex1 : 4.35e-05, bmi : 3.44e-10, age : 1.35e-05	sex1: 1.495 [1.233-1.813], bmi: 1.767 [1.479-2.110], age: 1.310 [1.16-1.480]						False				False				virus	Herpesviridae	Betaherpesvirinae	betaherpesvirus 7
Disorders of muscle, ligament, and fascia	musculoskeletal	728	HIV	env	No	Unknown	did_not_attempt	0.4134576671459711		1.187		[0.921-1.529]		459	7122						sex, bmi, age, num_in_house		All			dis_status ~ 0.003[1.0e-23] + (1.187 * mod_ant[0.186]) + (1.521 * male[1.7e-05]) + (1.737 * bmi[1.2e-09]) + (1.202 * age[0.007]) + (0.957 * num_in_house2[0.730]) + (0.816 * num_in_house3[0.223]) + (0.646 * num_in_house4[0.026]) + (0.560 * num_in_house5[0.045]) + (0.251 * num_in_house6[0.174])		1.57	1.53	0.39	0.4	1.59	1.59					69.01	67.23			0.186055950215687		sex, bmi, age, num_in_house	sex1 : 1.72e-05, bmi : 1.15e-09, age : 7.36e-03, num_in_house2 : 7.30e-01, num_in_house3 : 2.23e-01, num_in_house4 : 2.63e-02, num_in_house5 : 4.50e-02, num_in_house6 : 1.74e-01	sex1: 1.521 [1.256-1.842], bmi: 1.737 [1.454-2.074], age: 1.202 [1.051-1.375], num_in_house2: 0.957 [0.745-1.228], num_in_house3: 0.816 [0.588-1.132], num_in_house4: 0.646 [0.439-0.950], num_in_house5: 0.560 [0.317-0.987], num_in_house6: 0.251 [0.034-1.842]						False				False				virus	Retroviridae		Lentivirus
Disorders of muscle, ligament, and fascia	musculoskeletal	728	HPV-16	L1	No	Unknown	did_not_attempt	0.4134576671459711		1.162		[0.946-1.429]		459	7122						age, num_in_house		All			dis_status ~ 0.014[1.2e-15] + (1.162 * mod_ant[0.153]) + (1.224 * age[0.003]) + (0.973 * num_in_house2[0.831]) + (0.843 * num_in_house3[0.306]) + (0.663 * num_in_house4[0.036]) + (0.583 * num_in_house5[0.062]) + (0.257 * num_in_house6[0.181])		1.59	1.57	0.45	0.48	1.63	1.6					69.01	67.23			0.153217816794874		age, num_in_house	age : 3.31e-03, num_in_house2 : 8.31e-01, num_in_house3 : 3.06e-01, num_in_house4 : 3.64e-02, num_in_house5 : 6.23e-02, num_in_house6 : 1.81e-01	age: 1.224 [1.069-1.400], num_in_house2: 0.973 [0.76-1.247], num_in_house3: 0.843 [0.608-1.169], num_in_house4: 0.663 [0.451-0.974], num_in_house5: 0.583 [0.331-1.028], num_in_house6: 0.257 [0.035-1.882]						False				False				virus	Papillomaviridae		Alphapapillomavirus 9
Disorders of muscle, ligament, and fascia	musculoskeletal	728	HPV-18	L1	No	Unknown	did_not_attempt	0.4134576671459711		1.195		[0.96-1.487]		459	7122						bmi, num_in_house		All			dis_status ~ 0.011[1.1e-43] + (1.195 * mod_ant[0.111]) + (1.762 * bmi[1.2e-10]) + (1.020 * num_in_house2[0.874]) + (0.787 * num_in_house3[0.148]) + (0.588 * num_in_house4[0.005]) + (0.516 * num_in_house5[0.020]) + (0.264 * num_in_house6[0.189])		1.57	1.53	0.44	0.45	1.61	1.57					69.01	67.23			0.110600496316267		bmi, num_in_house	bmi : 1.18e-10, num_in_house2 : 8.74e-01, num_in_house3 : 1.48e-01, num_in_house4 : 4.97e-03, num_in_house5 : 1.98e-02, num_in_house6 : 1.89e-01	bmi: 1.762 [1.483-2.094], num_in_house2: 1.020 [0.796-1.307], num_in_house3: 0.787 [0.57-1.088], num_in_house4: 0.588 [0.406-0.852], num_in_house5: 0.516 [0.295-0.900], num_in_house6: 0.264 [0.036-1.931]						False				False				virus	Papillomaviridae		Alphapapillomavirus 7
Disorders of muscle, ligament, and fascia	musculoskeletal	728	H. pylori	CagA	No	Unknown	did_not_attempt	0.4134576671459711		1.146		[0.991-1.324]		223	3582						bmi, age		All			dis_status ~ 0.003[8.6e-17] + (1.146 * mod_ant[0.066]) + (1.704 * bmi[3.2e-05]) + (1.232 * age[0.018])		2.17	2.03	0.94	0.92	2.01	1.86					68.56	67.13			0.0659754723548303		bmi, age	bmi : 3.15e-05, age : 1.81e-02	bmi: 1.704 [1.326-2.189], age: 1.232 [1.036-1.464]						False				False				bacteria	Helicobacteraceae		H. pylori
Disorders of muscle, ligament, and fascia	musculoskeletal	728	HSV-1	IgG	No	Unknown	did_not_attempt	0.4134576671459711		1.089		[0.976-1.216]		459	7122						bmi, age		All			dis_status ~ 0.002[1.8e-35] + (1.089 * mod_ant[0.127]) + (1.771 * bmi[1.5e-10]) + (1.302 * age[2.3e-05])		3.08	2.98	0.87	0.9	3.52	3.46					69.01	67.23			0.126684320827289		bmi, age, num_in_house	bmi : 1.53e-10, age : 2.26e-05	bmi: 1.771 [1.487-2.110], age: 1.302 [1.152-1.470]						False				False				virus	Herpesviridae	Alphaherpesvirinae	alphaherpesvirus 1
Disorders of muscle, ligament, and fascia	musculoskeletal	728	HSV-2	IgG	No	Unknown	did_not_attempt	0.4134576671459711		1.087		[0.962-1.228]		459	7122						bmi, age		All			dis_status ~ 0.002[1.7e-35] + (1.087 * mod_ant[0.182]) + (1.778 * bmi[9.4e-11]) + (1.315 * age[1.0e-05])		1.64	1.59	0.78	0.77	1.57	1.51					69.01	67.23			0.181854440278224		bmi, age, num_in_house	bmi : 9.44e-11, age : 1.04e-05	bmi: 1.778 [1.494-2.116], age: 1.315 [1.164-1.485]						False				False				virus	Herpesviridae	Alphaherpesvirinae	alphaherpesvirus 2
Disorders of muscle, ligament, and fascia	musculoskeletal	728	HTLV-1	env	No	Unknown	did_not_attempt	0.6488654965254701		1.087		[0.879-1.345]		459	7122						sex, bmi, age, num_in_house		All			dis_status ~ 0.003[9.6e-24] + (1.087 * mod_ant[0.442]) + (1.522 * male[1.7e-05]) + (1.744 * bmi[8.3e-10]) + (1.202 * age[0.007]) + (0.955 * num_in_house2[0.720]) + (0.814 * num_in_house3[0.218]) + (0.643 * num_in_house4[0.025]) + (0.560 * num_in_house5[0.045]) + (0.255 * num_in_house6[0.179])		1.38	1.35	0.46	0.46	1.45	1.43					69.01	67.23			0.441746071020453		sex, bmi, age, num_in_house	sex1 : 1.69e-05, bmi : 8.26e-10, age : 7.41e-03, num_in_house2 : 7.20e-01, num_in_house3 : 2.18e-01, num_in_house4 : 2.51e-02, num_in_house5 : 4.54e-02, num_in_house6 : 1.79e-01	sex1: 1.522 [1.257-1.843], bmi: 1.744 [1.46-2.083], age: 1.202 [1.051-1.375], num_in_house2: 0.955 [0.744-1.226], num_in_house3: 0.814 [0.587-1.130], num_in_house4: 0.643 [0.437-0.946], num_in_house5: 0.560 [0.317-0.988], num_in_house6: 0.255 [0.035-1.871]						False				False				virus	Retroviridae	Orthoretrovirinae	T-lymphotropic virus 1
Disorders of muscle, ligament, and fascia	musculoskeletal	728	JCV	VP1	No	Unknown	did_not_attempt	0.586903460757129		0.919		[0.784-1.076]		459	7122						sex		All			dis_status ~ 0.064[6.2e-39] + (0.919 * mod_ant[0.294]) + (1.571 * male[3.3e-06])		2.51	2.53	0.58	0.6	2.46	2.5					69.01	67.23			0.294013438725667		sex	sex1 : 3.31e-06	sex1: 1.571 [1.298-1.900]						False				False				virus	Polyomaviridae		polyomavirus 2
Disorders of muscle, ligament, and fascia	musculoskeletal	728	KSHV	K8_1	No	Unknown	did_not_attempt	0.4134576671459711		1.283		[0.97-1.699]		459	7122						sex, bmi, age, num_in_house		All			dis_status ~ 0.002[9.2e-24] + (1.283 * mod_ant[0.081]) + (1.520 * male[1.8e-05]) + (1.731 * bmi[1.5e-09]) + (1.198 * age[0.008]) + (0.959 * num_in_house2[0.742]) + (0.817 * num_in_house3[0.226]) + (0.646 * num_in_house4[0.026]) + (0.555 * num_in_house5[0.042]) + (0.248 * num_in_house6[0.170])		1.76	1.72	0.32	0.37	1.78	1.76					69.01	67.23			0.0811383219948838		sex, bmi, age, num_in_house	sex1 : 1.80e-05, bmi : 1.48e-09, age : 8.37e-03, num_in_house2 : 7.42e-01, num_in_house3 : 2.26e-01, num_in_house4 : 2.65e-02, num_in_house5 : 4.23e-02, num_in_house6 : 1.70e-01	sex1: 1.520 [1.255-1.840], bmi: 1.731 [1.449-2.068], age: 1.198 [1.048-1.371], num_in_house2: 0.959 [0.747-1.231], num_in_house3: 0.817 [0.589-1.133], num_in_house4: 0.646 [0.439-0.950], num_in_house5: 0.555 [0.315-0.980], num_in_house6: 0.248 [0.034-1.818]						False				False				virus	Herpesviridae		gammaherpesvirus 8
Disorders of muscle, ligament, and fascia	musculoskeletal	728	MCV	VP1	No	Unknown	did_not_attempt	0.8389937956197255		0.981		[0.875-1.101]		459	7122						sex, num_in_house		All			dis_status ~ 0.064[6.7e-42] + (0.981 * mod_ant[0.745]) + (1.595 * male[1.5e-06]) + (0.979 * num_in_house2[0.865]) + (0.757 * num_in_house3[0.091]) + (0.541 * num_in_house4[0.001]) + (0.472 * num_in_house5[0.008]) + (0.251 * num_in_house6[0.173])		2.84	2.85	0.82	0.82	2.97	2.99					69.01	67.23			0.74501098658379		sex, num_in_house	sex1 : 1.53e-06, num_in_house2 : 8.65e-01, num_in_house3 : 9.08e-02, num_in_house4 : 1.14e-03, num_in_house5 : 8.29e-03, num_in_house6 : 1.73e-01	sex1: 1.595 [1.319-1.929], num_in_house2: 0.979 [0.764-1.253], num_in_house3: 0.757 [0.548-1.045], num_in_house4: 0.541 [0.373-0.783], num_in_house5: 0.472 [0.271-0.824], num_in_house6: 0.251 [0.034-1.834]						False				False				virus	Polyomaviridae		polyomavirus 5
Disorders of muscle, ligament, and fascia	musculoskeletal	728	T. gondii	sag1	No	Unknown	did_not_attempt	0.586903460757129		1.127		[0.889-1.427]		459	7122						sex, bmi, age, num_in_house		All			dis_status ~ 0.003[2.4e-23] + (1.127 * mod_ant[0.323]) + (1.524 * male[1.6e-05]) + (1.736 * bmi[1.3e-09]) + (1.196 * age[0.009]) + (0.958 * num_in_house2[0.739]) + (0.816 * num_in_house3[0.224]) + (0.643 * num_in_house4[0.025]) + (0.562 * num_in_house5[0.047]) + (0.253 * num_in_house6[0.177])		1.97	1.93	0.4	0.42	1.98	1.95					69.01	67.23			0.322796903416421		sex, bmi, age, num_in_house	sex1 : 1.57e-05, bmi : 1.26e-09, age : 9.35e-03, num_in_house2 : 7.39e-01, num_in_house3 : 2.24e-01, num_in_house4 : 2.47e-02, num_in_house5 : 4.65e-02, num_in_house6 : 1.77e-01	sex1: 1.524 [1.259-1.845], bmi: 1.736 [1.453-2.074], age: 1.196 [1.045-1.369], num_in_house2: 0.958 [0.747-1.230], num_in_house3: 0.816 [0.588-1.132], num_in_house4: 0.643 [0.437-0.945], num_in_house5: 0.562 [0.318-0.991], num_in_house6: 0.253 [0.035-1.857]						False				False				other	Sarcocystidae	Toxoplasmatinae	T. gondii
Disorders of muscle, ligament, and fascia	musculoskeletal	728	VZV	gE_gl	No	Unknown	did_not_attempt	0.8186597446401147		1.05		[0.869-1.268]		459	7122						sex, bmi, age		All			dis_status ~ 0.002[1.2e-31] + (1.050 * mod_ant[0.614]) + (1.488 * male[4.7e-05]) + (1.765 * bmi[3.6e-10]) + (1.307 * age[1.6e-05])		2.75	2.72	0.52	0.51	2.79	2.71					69.01	67.23			0.613994808480086		sex, bmi, age	sex1 : 4.73e-05, bmi : 3.58e-10, age : 1.64e-05	sex1: 1.488 [1.229-1.802], bmi: 1.765 [1.478-2.109], age: 1.307 [1.157-1.477]						False				False				virus	Herpesviridae		alphaherpesvirus 3
Fasciitis	musculoskeletal	728.7	BKV	VP1	No	Unknown	did_not_attempt	0.8057613831933866		1.037		[0.847-1.269]		440	7122						bmi, age		All			dis_status ~ 0.001[2.0e-23] + (1.037 * mod_ant[0.725]) + (1.797 * bmi[9.0e-11]) + (1.337 * age[5.7e-06])		3.39	3.39	0.49	0.48	3.52	3.53					69.11	67.23			0.725185244874048		bmi, age, num_in_house	bmi : 8.96e-11, age : 5.70e-06	bmi: 1.797 [1.505-2.146], age: 1.337 [1.179-1.515]						False				False				virus	Polyomaviridae		polyomavirus 1
Fasciitis	musculoskeletal	728.7	C. trach.	momp_D	No	Unknown	did_not_attempt	0.7436302598078272		1.08		[0.948-1.231]		440	7122						sex, age, num_in_house		All			dis_status ~ 0.011[6.5e-18] + (1.080 * mod_ant[0.244]) + (1.634 * male[7.8e-07]) + (1.243 * age[0.002]) + (0.953 * num_in_house2[0.711]) + (0.821 * num_in_house3[0.249]) + (0.671 * num_in_house4[0.045]) + (0.545 * num_in_house5[0.042]) + (0.262 * num_in_house6[0.187])		1.34	1.32	0.76	0.75	1.26	1.2					69.11	67.23			0.244494613160048		sex, age, num_in_house	sex1 : 7.80e-07, age : 2.03e-03, num_in_house2 : 7.11e-01, num_in_house3 : 2.49e-01, num_in_house4 : 4.46e-02, num_in_house5 : 4.22e-02, num_in_house6 : 1.87e-01	sex1: 1.634 [1.345-1.985], age: 1.243 [1.083-1.427], num_in_house2: 0.953 [0.738-1.230], num_in_house3: 0.821 [0.588-1.148], num_in_house4: 0.671 [0.455-0.990], num_in_house5: 0.545 [0.304-0.979], num_in_house6: 0.262 [0.036-1.919]						False				False				bacteria	Chlamydiaceae		C. trachomatis
Fasciitis	musculoskeletal	728.7	CMV	pp150 Nter	No	Unknown	did_not_attempt	0.7436302598078272		0.95		[0.858-1.052]		440	7122						sex, bmi, age		All			dis_status ~ 0.002[8.4e-36] + (0.950 * mod_ant[0.324]) + (1.534 * male[1.7e-05]) + (1.787 * bmi[3.9e-10]) + (1.344 * age[4.2e-06])		2.51	2.52	1	0.97	2.8	2.71					69.11	67.23			0.324392934190709		sex, bmi, age, num_in_house	sex1 : 1.68e-05, bmi : 3.92e-10, age : 4.16e-06	sex1: 1.534 [1.262-1.864], bmi: 1.787 [1.49-2.143], age: 1.344 [1.185-1.524]						False				False				virus	Herpesviridae	Betaherpesvirinae	betaherpesvirus 5
Fasciitis	musculoskeletal	728.7	EBV	VCA_p18	No	Unknown	did_not_attempt	0.8025183438585611		1.047		[0.896-1.225]		440	7122						sex, bmi, num_in_house		All			dis_status ~ 0.010[3.8e-30] + (1.047 * mod_ant[0.562]) + (1.585 * male[3.8e-06]) + (1.746 * bmi[1.3e-09]) + (0.998 * num_in_house2[0.986]) + (0.766 * num_in_house3[0.115]) + (0.587 * num_in_house4[0.005]) + (0.478 * num_in_house5[0.012]) + (0.269 * num_in_house6[0.196])		3.72	3.7	0.61	0.66	3.87	3.87					69.11	67.23			0.561914650862848		sex, bmi, num_in_house	sex1 : 3.76e-06, bmi : 1.27e-09, num_in_house2 : 9.86e-01, num_in_house3 : 1.15e-01, num_in_house4 : 5.28e-03, num_in_house5 : 1.21e-02, num_in_house6 : 1.96e-01	sex1: 1.585 [1.304-1.927], bmi: 1.746 [1.458-2.090], num_in_house2: 0.998 [0.774-1.287], num_in_house3: 0.766 [0.55-1.067], num_in_house4: 0.587 [0.403-0.853], num_in_house5: 0.478 [0.268-0.850], num_in_house6: 0.269 [0.037-1.973]						False				False				virus	Herpesviridae		gammaherpesvirus 4
Fasciitis	musculoskeletal	728.7	HBV	HBc	No	Unknown	did_not_attempt	0.8203442957704927		0.979		[0.842-1.138]		440	7122						sex, num_in_house		All			dis_status ~ 0.057[6.2e-107] + (0.979 * mod_ant[0.779]) + (1.643 * male[5.6e-07]) + (0.988 * num_in_house2[0.927]) + (0.762 * num_in_house3[0.107]) + (0.570 * num_in_house4[0.003]) + (0.464 * num_in_house5[0.009]) + (0.265 * num_in_house6[0.192])		0.67	0.68	0.62	0.65	0.7	0.7					69.11	67.23			0.779327080981968		sex, num_in_house	sex1 : 5.59e-07, num_in_house2 : 9.27e-01, num_in_house3 : 1.07e-01, num_in_house4 : 3.15e-03, num_in_house5 : 8.97e-03, num_in_house6 : 1.92e-01	sex1: 1.643 [1.352-1.995], num_in_house2: 0.988 [0.767-1.273], num_in_house3: 0.762 [0.547-1.061], num_in_house4: 0.570 [0.392-0.828], num_in_house5: 0.464 [0.261-0.825], num_in_house6: 0.265 [0.036-1.944]						False				False				virus	Hepadnaviridae		Hepatitis B virus
Fasciitis	musculoskeletal	728.7	HCV	Core	No	Unknown	did_not_attempt	0.8025183438585611		0.963		[0.829-1.120]		440	7122						sex		All			dis_status ~ 0.050[1.3e-274] + (0.963 * mod_ant[0.627]) + (1.611 * male[1.5e-06])		0.61	0.61	0.64	0.65	0.6	0.48					69.11	67.23			0.626755254145301		sex	sex1 : 1.46e-06	sex1: 1.611 [1.327-1.956]						False				False				virus	Flaviviridae		Hepacivirus C
Fasciitis	musculoskeletal	728.7	HHV-6	IE1A	No	Unknown	did_not_attempt	0.7436302598078272		1.102		[0.88-1.382]		440	7122						sex, bmi, age		All			dis_status ~ 0.001[2.0e-32] + (1.102 * mod_ant[0.397]) + (1.536 * male[1.6e-05]) + (1.767 * bmi[7.9e-10]) + (1.329 * age[7.9e-06])		2.32	2.29	0.46	0.44	2.33	2.3					69.11	67.23			0.397487497992411		sex, bmi, age	sex1 : 1.58e-05, bmi : 7.90e-10, age : 7.87e-06	sex1: 1.536 [1.264-1.866], bmi: 1.767 [1.474-2.119], age: 1.329 [1.173-1.505]						False				False				virus	Herpesviridae	Betaherpesvirinae	betaherpesvirus 6
Fasciitis	musculoskeletal	728.7	HHV-7	U14	No	Unknown	did_not_attempt	0.855091485848564		1.021		[0.817-1.276]		440	7122						sex, bmi, age		All			dis_status ~ 0.001[8.4e-27] + (1.021 * mod_ant[0.855]) + (1.547 * male[1.4e-05]) + (1.773 * bmi[5.9e-10]) + (1.332 * age[6.4e-06])		2.73	2.74	0.44	0.44	2.75	2.78					69.11	67.23			0.855091485848564		sex, bmi, age	sex1 : 1.42e-05, bmi : 5.89e-10, age : 6.43e-06	sex1: 1.547 [1.27-1.884], bmi: 1.773 [1.479-2.126], age: 1.332 [1.176-1.509]						False				False				virus	Herpesviridae	Betaherpesvirinae	betaherpesvirus 7
Fasciitis	musculoskeletal	728.7	HIV	env	No	Unknown	did_not_attempt	0.7436302598078272		1.113		[0.863-1.435]		440	7122						sex, bmi, age		All			dis_status ~ 0.001[1.5e-34] + (1.113 * mod_ant[0.409]) + (1.539 * male[1.4e-05]) + (1.764 * bmi[8.9e-10]) + (1.330 * age[7.2e-06])		1.56	1.53	0.39	0.4	1.59	1.59					69.11	67.23			0.408996642894305		sex, bmi, age, num_in_house	sex1 : 1.41e-05, bmi : 8.95e-10, age : 7.24e-06	sex1: 1.539 [1.267-1.870], bmi: 1.764 [1.471-2.116], age: 1.330 [1.174-1.506]						False				False				virus	Retroviridae		Lentivirus
Fasciitis	musculoskeletal	728.7	HPV-16	L1	No	Unknown	did_not_attempt	0.7436302598078272		1.162		[0.941-1.433]		440	7122						age		All			dis_status ~ 0.006[8.1e-26] + (1.162 * mod_ant[0.163]) + (1.350 * age[2.1e-06])		1.59	1.57	0.45	0.48	1.63	1.6					69.11	67.23			0.162711652314685		age, num_in_house	age : 2.10e-06	age: 1.350 [1.193-1.528]						False				False				virus	Papillomaviridae		Alphapapillomavirus 9
Fasciitis	musculoskeletal	728.7	HPV-18	L1	No	Unknown	did_not_attempt	0.7436302598078272		1.159		[0.928-1.447]		440	7122						bmi, num_in_house		All			dis_status ~ 0.011[9.2e-43] + (1.159 * mod_ant[0.192]) + (1.772 * bmi[1.6e-10]) + (1.031 * num_in_house2[0.814]) + (0.793 * num_in_house3[0.170]) + (0.619 * num_in_house4[0.012]) + (0.508 * num_in_house5[0.021]) + (0.278 * num_in_house6[0.208])		1.56	1.53	0.45	0.45	1.61	1.57					69.11	67.23			0.192170449062696		bmi, num_in_house	bmi : 1.58e-10, num_in_house2 : 8.14e-01, num_in_house3 : 1.70e-01, num_in_house4 : 1.21e-02, num_in_house5 : 2.10e-02, num_in_house6 : 2.08e-01	bmi: 1.772 [1.487-2.112], num_in_house2: 1.031 [0.80-1.328], num_in_house3: 0.793 [0.569-1.104], num_in_house4: 0.619 [0.426-0.900], num_in_house5: 0.508 [0.286-0.903], num_in_house6: 0.278 [0.038-2.039]						False				False				virus	Papillomaviridae		Alphapapillomavirus 7
Fasciitis	musculoskeletal	728.7	H. pylori	CagA	No	Unknown	did_not_attempt	0.7436302598078272		1.165		[1.006-1.349]		217	3582						bmi, age		All			dis_status ~ 0.002[9.8e-18] + (1.165 * mod_ant[0.041]) + (1.755 * bmi[1.3e-05]) + (1.258 * age[0.011])		2.19	2.03	0.92	0.92	2.03	1.86					68.69	67.13			0.041172558814859		bmi, age	bmi : 1.29e-05, age : 1.05e-02	bmi: 1.755 [1.363-2.260], age: 1.258 [1.055-1.500]						False				False				bacteria	Helicobacteraceae		H. pylori
Fasciitis	musculoskeletal	728.7	HSV-1	IgG	No	Unknown	did_not_attempt	0.7436302598078272		1.086		[0.971-1.215]		440	7122						bmi, age		All			dis_status ~ 0.001[1.5e-35] + (1.086 * mod_ant[0.148]) + (1.779 * bmi[2.4e-10]) + (1.323 * age[1.1e-05])		3.08	2.98	0.88	0.9	3.54	3.46					69.11	67.23			0.148421815774104		bmi, age, num_in_house	bmi : 2.39e-10, age : 1.09e-05	bmi: 1.779 [1.489-2.126], age: 1.323 [1.168-1.499]						False				False				virus	Herpesviridae	Alphaherpesvirinae	alphaherpesvirus 1
Fasciitis	musculoskeletal	728.7	HSV-2	IgG	No	Unknown	did_not_attempt	0.7436302598078272		1.057		[0.933-1.198]		440	7122						bmi, age		All			dis_status ~ 0.002[3.3e-35] + (1.057 * mod_ant[0.382]) + (1.789 * bmi[1.3e-10]) + (1.335 * age[5.4e-06])		1.63	1.59	0.78	0.77	1.56	1.51					69.11	67.23			0.382257063902691		bmi, age, num_in_house	bmi : 1.32e-10, age : 5.36e-06	bmi: 1.789 [1.498-2.136], age: 1.335 [1.179-1.512]						False				False				virus	Herpesviridae	Alphaherpesvirinae	alphaherpesvirus 2
Fasciitis	musculoskeletal	728.7	HTLV-1	env	No	Unknown	did_not_attempt	0.8025183438585611		1.052		[0.849-1.305]		440	7122						sex, bmi, age		All			dis_status ~ 0.001[2.0e-35] + (1.052 * mod_ant[0.642]) + (1.539 * male[1.4e-05]) + (1.770 * bmi[7.1e-10]) + (1.330 * age[7.2e-06])		1.38	1.35	0.47	0.46	1.45	1.43					69.11	67.23			0.642014675086849		sex, bmi, age, num_in_house	sex1 : 1.41e-05, bmi : 7.10e-10, age : 7.16e-06	sex1: 1.539 [1.267-1.870], bmi: 1.770 [1.476-2.122], age: 1.330 [1.174-1.507]						False				False				virus	Retroviridae	Orthoretrovirinae	T-lymphotropic virus 1
Fasciitis	musculoskeletal	728.7	JCV	VP1	No	Unknown	did_not_attempt	0.7436302598078272		0.927		[0.789-1.089]		440	7122						sex		All			dis_status ~ 0.059[1.8e-39] + (0.927 * mod_ant[0.356]) + (1.618 * male[1.2e-06])		2.51	2.53	0.58	0.6	2.46	2.5					69.11	67.23			0.355505741740391		sex	sex1 : 1.21e-06	sex1: 1.618 [1.332-1.965]						False				False				virus	Polyomaviridae		polyomavirus 2
Fasciitis	musculoskeletal	728.7	KSHV	K8_1	No	Unknown	did_not_attempt	0.7436302598078272		1.219		[0.92-1.616]		440	7122						sex, bmi, age		All			dis_status ~ 0.001[3.4e-34] + (1.219 * mod_ant[0.169]) + (1.537 * male[1.5e-05]) + (1.757 * bmi[1.2e-09]) + (1.327 * age[8.4e-06])		1.75	1.72	0.32	0.37	1.78	1.76					69.11	67.23			0.168548501131731		sex, bmi, age, num_in_house	sex1 : 1.52e-05, bmi : 1.19e-09, age : 8.41e-06	sex1: 1.537 [1.265-1.867], bmi: 1.757 [1.465-2.108], age: 1.327 [1.172-1.503]						False				False				virus	Herpesviridae		gammaherpesvirus 8
Fasciitis	musculoskeletal	728.7	MCV	VP1	No	Unknown	did_not_attempt	0.8057613831933866		0.978		[0.87-1.099]		440	7122						sex, num_in_house		All			dis_status ~ 0.060[7.3e-42] + (0.978 * mod_ant[0.707]) + (1.644 * male[5.4e-07]) + (0.988 * num_in_house2[0.925]) + (0.762 * num_in_house3[0.108]) + (0.569 * num_in_house4[0.003]) + (0.463 * num_in_house5[0.009]) + (0.264 * num_in_house6[0.190])		2.84	2.85	0.81	0.82	2.96	2.99					69.11	67.23			0.70715044206302		sex, num_in_house	sex1 : 5.44e-07, num_in_house2 : 9.25e-01, num_in_house3 : 1.08e-01, num_in_house4 : 3.12e-03, num_in_house5 : 8.76e-03, num_in_house6 : 1.90e-01	sex1: 1.644 [1.353-1.997], num_in_house2: 0.988 [0.767-1.272], num_in_house3: 0.762 [0.547-1.061], num_in_house4: 0.569 [0.392-0.827], num_in_house5: 0.463 [0.261-0.824], num_in_house6: 0.264 [0.036-1.933]						False				False				virus	Polyomaviridae		polyomavirus 5
Fasciitis	musculoskeletal	728.7	T. gondii	sag1	No	Unknown	did_not_attempt	0.8025183438585611		1.059		[0.834-1.345]		440	7122						sex, bmi, age		All			dis_status ~ 0.001[5.5e-34] + (1.059 * mod_ant[0.637]) + (1.541 * male[1.3e-05]) + (1.766 * bmi[9.0e-10]) + (1.328 * age[9.0e-06])		1.96	1.93	0.4	0.42	1.98	1.95					69.11	67.23			0.636894496120249		sex, bmi, age, num_in_house	sex1 : 1.32e-05, bmi : 9.02e-10, age : 8.95e-06	sex1: 1.541 [1.269-1.872], bmi: 1.766 [1.472-2.118], age: 1.328 [1.172-1.505]						False				False				other	Sarcocystidae	Toxoplasmatinae	T. gondii
Fasciitis	musculoskeletal	728.7	VZV	gE_gl	No	Unknown	did_not_attempt	0.8025183438585611		1.049		[0.865-1.271]		440	7122						sex, bmi, age		All			dis_status ~ 0.001[7.9e-32] + (1.049 * mod_ant[0.629]) + (1.535 * male[1.8e-05]) + (1.772 * bmi[6.3e-10]) + (1.329 * age[8.0e-06])		2.75	2.72	0.52	0.51	2.79	2.71					69.11	67.23			0.629396687892941		sex, bmi, age	sex1 : 1.77e-05, bmi : 6.29e-10, age : 7.98e-06	sex1: 1.535 [1.262-1.866], bmi: 1.772 [1.478-2.124], age: 1.329 [1.173-1.506]						False				False				virus	Herpesviridae		alphaherpesvirus 3
Contracture of palmar fascia [Dupuytren's disease]	musculoskeletal	728.71	BKV	VP1	No	Unknown	did_not_attempt	0.488036046039916		1.391		[0.993-1.947]		174	7122						age, ethnic		All			dis_status ~ 1.1e-04[3.6e-19] + (1.391 * mod_ant[0.055]) + (1.879 * age[6.1e-09]) + (4.6e-07 * ethnic1[0.976]) + (4.7e-07 * ethnic2[0.981]) + (0.334 * ethnic3[0.277])		3.44	3.39	0.48	0.48	3.57	3.53					71.03	67.23			0.0547543536222698		age, ethnic, num_in_house	age : 6.12e-09, ethnic1 : 9.76e-01, ethnic2 : 9.81e-01, ethnic3 : 2.77e-01	age: 1.879 [1.519-2.324], ethnic1: 4.6e-07 [0.00e+00-Inf], ethnic2: 4.7e-07 [0.00e+00-Inf], ethnic3: 0.334 [0.046-2.409]						False				False				virus	Polyomaviridae		polyomavirus 1
Contracture of palmar fascia [Dupuytren's disease]	musculoskeletal	728.71	C. trach.	momp_D	No	Unknown	did_not_attempt	0.8808899706083861		0.939		[0.753-1.170]		174	7122						sex, age, ethnic, tdi_quant		All			dis_status ~ 1.7e-04[2.9e-25] + (0.939 * mod_ant[0.573]) + (2.915 * male[1.2e-10]) + (1.812 * age[4.6e-08]) + (4.3e-07 * ethnic1[0.976]) + (6.2e-07 * ethnic2[0.981]) + (0.348 * ethnic3[0.297]) + (1.627 * tdi_quant1[0.037]) + (1.012 * tdi_quant2[0.969])		1.23	1.32	0.73	0.75	1.2	1.2					71.03	67.23			0.572578480895451		sex, age, ethnic, tdi_quant, num_in_house	sex1 : 1.22e-10, age : 4.59e-08, ethnic1 : 9.76e-01, ethnic2 : 9.81e-01, ethnic3 : 2.97e-01, tdi_quant1 : 3.73e-02, tdi_quant2 : 9.69e-01	sex1: 2.915 [2.105-4.038], age: 1.812 [1.464-2.243], ethnic1: 4.3e-07 [0.00e+00-Inf], ethnic2: 6.2e-07 [0.00e+00-Inf], ethnic3: 0.348 [0.048-2.525], tdi_quant1: 1.627 [1.029-2.571], tdi_quant2: 1.012 [0.543-1.888]						False				False				bacteria	Chlamydiaceae		C. trachomatis
Contracture of palmar fascia [Dupuytren's disease]	musculoskeletal	728.71	CMV	pp150 Nter	No	Unknown	did_not_attempt	0.356619463046608		0.824		[0.701-0.967]		174	7122						sex, age, ethnic, tdi_quant		All			dis_status ~ 1.9e-04[8.9e-26] + (0.824 * mod_ant[0.018]) + (2.856 * male[2.9e-10]) + (1.888 * age[6.3e-09]) + (5.2e-07 * ethnic1[0.976]) + (7.0e-07 * ethnic2[0.981]) + (0.374 * ethnic3[0.331]) + (1.626 * tdi_quant1[0.037]) + (1.033 * tdi_quant2[0.920])		2.34	2.52	0.98	0.97	2.09	2.71					71.03	67.23			0.0178309731523304		sex, age, ethnic, tdi_quant, num_in_house	sex1 : 2.88e-10, age : 6.31e-09, ethnic1 : 9.76e-01, ethnic2 : 9.81e-01, ethnic3 : 3.31e-01, tdi_quant1 : 3.75e-02, tdi_quant2 : 9.20e-01	sex1: 2.856 [2.061-3.958], age: 1.888 [1.524-2.340], ethnic1: 5.2e-07 [0.00e+00-Inf], ethnic2: 7.0e-07 [0.00e+00-Inf], ethnic3: 0.374 [0.052-2.717], tdi_quant1: 1.626 [1.029-2.572], tdi_quant2: 1.033 [0.554-1.926]						False				False				virus	Herpesviridae	Betaherpesvirinae	betaherpesvirus 5
Contracture of palmar fascia [Dupuytren's disease]	musculoskeletal	728.71	EBV	VCA_p18	No	Unknown	did_not_attempt	0.9255695496815342		1.037		[0.829-1.296]		174	7122						sex, tdi_quant, num_in_house		All			dis_status ~ 0.013[4.4e-18] + (1.037 * mod_ant[0.752]) + (3.048 * male[2.2e-11]) + (1.482 * tdi_quant1[0.093]) + (0.753 * tdi_quant2[0.380]) + (0.876 * num_in_house2[0.502]) + (0.420 * num_in_house3[0.003]) + (0.376 * num_in_house4[0.002]) + (0.346 * num_in_house5[0.027]) + (0.660 * num_in_house6[0.686])		3.69	3.7	0.67	0.66	3.87	3.87					71.03	67.23			0.752179469701995		sex, tdi_quant, num_in_house	sex1 : 2.23e-11, tdi_quant1 : 9.27e-02, tdi_quant2 : 3.80e-01, num_in_house2 : 5.02e-01, num_in_house3 : 3.42e-03, num_in_house4 : 2.11e-03, num_in_house5 : 2.72e-02, num_in_house6 : 6.86e-01	sex1: 3.048 [2.199-4.226], tdi_quant1: 1.482 [0.937-2.343], tdi_quant2: 0.753 [0.40-1.418], num_in_house2: 0.876 [0.595-1.289], num_in_house3: 0.420 [0.235-0.751], num_in_house4: 0.376 [0.202-0.702], num_in_house5: 0.346 [0.135-0.887], num_in_house6: 0.660 [0.088-4.946]						False				False				virus	Herpesviridae		gammaherpesvirus 4
Contracture of palmar fascia [Dupuytren's disease]	musculoskeletal	728.71	HBV	HBc	No	Unknown	did_not_attempt	0.8808899706083861		0.926		[0.72-1.191]		174	7122						sex, ethnic, tdi_quant, num_in_house		All			dis_status ~ 0.015[4.5e-44] + (0.926 * mod_ant[0.550]) + (3.049 * male[2.1e-11]) + (4.8e-07 * ethnic1[0.976]) + (5.2e-07 * ethnic2[0.981]) + (0.320 * ethnic3[0.261]) + (1.507 * tdi_quant1[0.080]) + (0.824 * tdi_quant2[0.550]) + (0.874 * num_in_house2[0.493]) + (0.430 * num_in_house3[0.004]) + (0.399 * num_in_house4[0.004]) + (0.417 * num_in_house5[0.069]) + (0.926 * num_in_house6[0.941])		0.63	0.68	0.61	0.65	0.6	0.7					71.03	67.23			0.549762210956315		sex, ethnic, tdi_quant, num_in_house	sex1 : 2.13e-11, ethnic1 : 9.76e-01, ethnic2 : 9.81e-01, ethnic3 : 2.61e-01, tdi_quant1 : 7.96e-02, tdi_quant2 : 5.50e-01, num_in_house2 : 4.93e-01, num_in_house3 : 4.46e-03, num_in_house4 : 3.95e-03, num_in_house5 : 6.92e-02, num_in_house6 : 9.41e-01	sex1: 3.049 [2.20-4.225], ethnic1: 4.8e-07 [0.00e+00-Inf], ethnic2: 5.2e-07 [0.00e+00-Inf], ethnic3: 0.320 [0.044-2.335], tdi_quant1: 1.507 [0.953-2.384], tdi_quant2: 0.824 [0.438-1.553], num_in_house2: 0.874 [0.594-1.285], num_in_house3: 0.430 [0.24-0.769], num_in_house4: 0.399 [0.214-0.746], num_in_house5: 0.417 [0.162-1.071], num_in_house6: 0.926 [0.122-7.032]						False				False				virus	Hepadnaviridae		Hepatitis B virus
Contracture of palmar fascia [Dupuytren's disease]	musculoskeletal	728.71	HCV	Core	No	Unknown	did_not_attempt	0.5202393328803457		0.845		[0.663-1.078]		174	7122						sex, ethnic		All			dis_status ~ 0.015[1.1e-168] + (0.845 * mod_ant[0.176]) + (2.964 * male[6.1e-11]) + (3.3e-07 * ethnic1[0.976]) + (3.6e-07 * ethnic2[0.981]) + (0.271 * ethnic3[0.195])		0.56	0.61	0.6	0.65	0.48	0.48					71.03	67.23			0.176189470816714		sex, ethnic	sex1 : 6.09e-11, ethnic1 : 9.76e-01, ethnic2 : 9.81e-01, ethnic3 : 1.95e-01	sex1: 2.964 [2.14-4.105], ethnic1: 3.3e-07 [0.00e+00-Inf], ethnic2: 3.6e-07 [0.00e+00-Inf], ethnic3: 0.271 [0.038-1.953]						False				False				virus	Flaviviridae		Hepacivirus C
Contracture of palmar fascia [Dupuytren's disease]	musculoskeletal	728.71	HHV-6	IE1B	No	Unknown	did_not_attempt	0.5202393328803457		0.809		[0.593-1.104]		174	7122						sex, age, ethnic		All			dis_status ~ 3.6e-04[8.0e-20] + (0.809 * mod_ant[0.182]) + (2.898 * male[1.5e-10]) + (1.823 * age[3.0e-08]) + (4.2e-07 * ethnic1[0.976]) + (5.4e-07 * ethnic2[0.981]) + (0.314 * ethnic3[0.250])		2.34	2.4	0.43	0.51	2.29	2.37					71.03	67.23			0.182083766508121		sex, age, ethnic	sex1 : 1.48e-10, age : 2.99e-08, ethnic1 : 9.76e-01, ethnic2 : 9.81e-01, ethnic3 : 2.50e-01	sex1: 2.898 [2.093-4.013], age: 1.823 [1.474-2.255], ethnic1: 4.2e-07 [0.00e+00-Inf], ethnic2: 5.4e-07 [0.00e+00-Inf], ethnic3: 0.314 [0.043-2.266]						False				False				virus	Herpesviridae	Betaherpesvirinae	betaherpesvirus 6
Contracture of palmar fascia [Dupuytren's disease]	musculoskeletal	728.71	HHV-7	U14	No	Unknown	did_not_attempt	0.8808899706083861		1.129		[0.795-1.602]		174	7122						sex, age, ethnic, tdi_quant		All			dis_status ~ 1.1e-04[5.5e-21] + (1.129 * mod_ant[0.498]) + (2.971 * male[9.2e-11]) + (1.825 * age[3.1e-08]) + (4.4e-07 * ethnic1[0.976]) + (6.0e-07 * ethnic2[0.981]) + (0.346 * ethnic3[0.294]) + (1.627 * tdi_quant1[0.037]) + (1.010 * tdi_quant2[0.974])		2.73	2.74	0.46	0.44	2.77	2.78					71.03	67.23			0.498283457558194		sex, age, ethnic, tdi_quant	sex1 : 9.17e-11, age : 3.09e-08, ethnic1 : 9.76e-01, ethnic2 : 9.81e-01, ethnic3 : 2.94e-01, tdi_quant1 : 3.73e-02, tdi_quant2 : 9.74e-01	sex1: 2.971 [2.137-4.129], age: 1.825 [1.475-2.258], ethnic1: 4.4e-07 [0.00e+00-Inf], ethnic2: 6.0e-07 [0.00e+00-Inf], ethnic3: 0.346 [0.048-2.509], tdi_quant1: 1.627 [1.029-2.571], tdi_quant2: 1.010 [0.542-1.884]						False				False				virus	Herpesviridae	Betaherpesvirinae	betaherpesvirus 7
Contracture of palmar fascia [Dupuytren's disease]	musculoskeletal	728.71	HIV	gag	No	Unknown	did_not_attempt	0.82219279208973		1.135		[0.854-1.509]		174	7122						sex, ethnic		All			dis_status ~ 0.011[9.5e-54] + (1.135 * mod_ant[0.382]) + (2.905 * male[1.3e-10]) + (3.2e-07 * ethnic1[0.976]) + (3.5e-07 * ethnic2[0.981]) + (0.264 * ethnic3[0.186])		1.79	1.75	0.55	0.53	1.77	1.74					71.03	67.23			0.382177517267693		sex, ethnic	sex1 : 1.26e-10, ethnic1 : 9.76e-01, ethnic2 : 9.81e-01, ethnic3 : 1.86e-01	sex1: 2.905 [2.099-4.020], ethnic1: 3.2e-07 [0.00e+00-Inf], ethnic2: 3.5e-07 [0.00e+00-Inf], ethnic3: 0.264 [0.037-1.904]						False				False				virus	Retroviridae		Lentivirus
Contracture of palmar fascia [Dupuytren's disease]	musculoskeletal	728.71	HPV-16	L1	No	Unknown	did_not_attempt	0.9255695496815342		0.947		[0.687-1.306]		174	7122						age, ethnic, tdi_quant		All			dis_status ~ 3.0e-04[1.6e-21] + (0.947 * mod_ant[0.741]) + (1.827 * age[2.6e-08]) + (4.5e-07 * ethnic1[0.976]) + (5.7e-07 * ethnic2[0.981]) + (0.373 * ethnic3[0.329]) + (1.623 * tdi_quant1[0.038]) + (1.038 * tdi_quant2[0.905])		1.54	1.57	0.5	0.48	1.61	1.6					71.03	67.23			0.74069265041789		age, ethnic, tdi_quant, num_in_house	age : 2.55e-08, ethnic1 : 9.76e-01, ethnic2 : 9.81e-01, ethnic3 : 3.29e-01, tdi_quant1 : 3.77e-02, tdi_quant2 : 9.05e-01	age: 1.827 [1.478-2.259], ethnic1: 4.5e-07 [0.00e+00-Inf], ethnic2: 5.7e-07 [0.00e+00-Inf], ethnic3: 0.373 [0.052-2.699], tdi_quant1: 1.623 [1.028-2.561], tdi_quant2: 1.038 [0.558-1.932]						False				False				virus	Papillomaviridae		Alphapapillomavirus 9
Contracture of palmar fascia [Dupuytren's disease]	musculoskeletal	728.71	HPV-18	L1	No	Unknown	did_not_attempt	0.82219279208973		0.854		[0.619-1.179]		174	7122						ethnic, tdi_quant, num_in_house		All			dis_status ~ 0.031[1.8e-21] + (0.854 * mod_ant[0.338]) + (4.7e-07 * ethnic1[0.977]) + (4.7e-07 * ethnic2[0.981]) + (0.334 * ethnic3[0.279]) + (1.521 * tdi_quant1[0.072]) + (0.891 * tdi_quant2[0.718]) + (0.940 * num_in_house2[0.753]) + (0.468 * num_in_house3[0.010]) + (0.443 * num_in_house4[0.010]) + (0.477 * num_in_house5[0.123]) + (0.909 * num_in_house6[0.927])		1.49	1.53	0.5	0.45	1.59	1.57					71.03	67.23			0.33758377255684		ethnic, tdi_quant, num_in_house	ethnic1 : 9.77e-01, ethnic2 : 9.81e-01, ethnic3 : 2.79e-01, tdi_quant1 : 7.20e-02, tdi_quant2 : 7.18e-01, num_in_house2 : 7.53e-01, num_in_house3 : 1.01e-02, num_in_house4 : 1.01e-02, num_in_house5 : 1.23e-01, num_in_house6 : 9.27e-01	ethnic1: 4.7e-07 [0.00e+00-Inf], ethnic2: 4.7e-07 [0.00e+00-Inf], ethnic3: 0.334 [0.046-2.429], tdi_quant1: 1.521 [0.963-2.403], tdi_quant2: 0.891 [0.475-1.671], num_in_house2: 0.940 [0.642-1.378], num_in_house3: 0.468 [0.262-0.835], num_in_house4: 0.443 [0.238-0.823], num_in_house5: 0.477 [0.186-1.223], num_in_house6: 0.909 [0.121-6.857]						False				False				virus	Papillomaviridae		Alphapapillomavirus 7
Contracture of palmar fascia [Dupuytren's disease]	musculoskeletal	728.71	H. pylori	CagA	No	Unknown	did_not_attempt	0.488036046039916		1.19		[0.962-1.472]		98	3582						age, tdi_quant		All			dis_status ~ 2.5e-04[6.2e-15] + (1.190 * mod_ant[0.110]) + (1.827 * age[2.8e-05]) + (1.365 * tdi_quant1[0.280]) + (0.738 * tdi_quant2[0.465])		2.2	2.03	0.92	0.92	2.07	1.86					70.83	67.13			0.109625304532065		age, ethnic, tdi_quant	age : 2.83e-05, tdi_quant1 : 2.80e-01, tdi_quant2 : 4.65e-01	age: 1.827 [1.378-2.422], tdi_quant1: 1.365 [0.776-2.403], tdi_quant2: 0.738 [0.326-1.669]						False				False				bacteria	Helicobacteraceae		H. pylori
Contracture of palmar fascia [Dupuytren's disease]	musculoskeletal	728.71	HSV-1	IgG	No	Unknown	did_not_attempt	0.966046671357394		0.996		[0.841-1.180]		174	7122						age, ethnic, tdi_quant		All			dis_status ~ 2.8e-04[1.7e-23] + (0.996 * mod_ant[0.966]) + (1.832 * age[2.5e-08]) + (4.5e-07 * ethnic1[0.976]) + (5.6e-07 * ethnic2[0.981]) + (0.372 * ethnic3[0.327]) + (1.622 * tdi_quant1[0.038]) + (1.037 * tdi_quant2[0.908])		3	2.98	0.91	0.9	3.44	3.46					71.03	67.23			0.966046671357394		age, ethnic, tdi_quant, num_in_house	age : 2.45e-08, ethnic1 : 9.76e-01, ethnic2 : 9.81e-01, ethnic3 : 3.27e-01, tdi_quant1 : 3.78e-02, tdi_quant2 : 9.08e-01	age: 1.832 [1.481-2.266], ethnic1: 4.5e-07 [0.00e+00-Inf], ethnic2: 5.6e-07 [0.00e+00-Inf], ethnic3: 0.372 [0.051-2.686], tdi_quant1: 1.622 [1.028-2.562], tdi_quant2: 1.037 [0.557-1.932]						False				False				virus	Herpesviridae	Alphaherpesvirinae	alphaherpesvirus 1
Contracture of palmar fascia [Dupuytren's disease]	musculoskeletal	728.71	HSV-2	IgG	No	Unknown	did_not_attempt	0.9255695496815342		1.028		[0.841-1.257]		174	7122						age, ethnic, tdi_quant		All			dis_status ~ 2.6e-04[6.5e-24] + (1.028 * mod_ant[0.787]) + (1.832 * age[2.2e-08]) + (4.5e-07 * ethnic1[0.976]) + (5.5e-07 * ethnic2[0.981]) + (0.370 * ethnic3[0.325]) + (1.621 * tdi_quant1[0.038]) + (1.032 * tdi_quant2[0.921])		1.58	1.59	0.75	0.77	1.52	1.51					71.03	67.23			0.786734117229304		age, ethnic, tdi_quant, num_in_house	age : 2.17e-08, ethnic1 : 9.76e-01, ethnic2 : 9.81e-01, ethnic3 : 3.25e-01, tdi_quant1 : 3.80e-02, tdi_quant2 : 9.21e-01	age: 1.832 [1.482-2.264], ethnic1: 4.5e-07 [0.00e+00-Inf], ethnic2: 5.5e-07 [0.00e+00-Inf], ethnic3: 0.370 [0.051-2.676], tdi_quant1: 1.621 [1.027-2.559], tdi_quant2: 1.032 [0.554-1.922]						False				False				virus	Herpesviridae	Alphaherpesvirinae	alphaherpesvirus 2
Contracture of palmar fascia [Dupuytren's disease]	musculoskeletal	728.71	HTLV-1	gag	No	Unknown	did_not_attempt	0.82219279208973		1.08		[0.899-1.296]		174	7122						sex, age, ethnic, tdi_quant		All			dis_status ~ 1.4e-04[2.4e-27] + (1.080 * mod_ant[0.411]) + (2.898 * male[1.6e-10]) + (1.804 * age[6.2e-08]) + (4.3e-07 * ethnic1[0.976]) + (5.9e-07 * ethnic2[0.981]) + (0.342 * ethnic3[0.289]) + (1.623 * tdi_quant1[0.038]) + (1.001 * tdi_quant2[0.996])		2.06	1.94	0.84	0.86	2.31	2.12					71.03	67.23			0.411096396044865		sex, age, ethnic, tdi_quant, num_in_house	sex1 : 1.63e-10, age : 6.25e-08, ethnic1 : 9.76e-01, ethnic2 : 9.81e-01, ethnic3 : 2.89e-01, tdi_quant1 : 3.82e-02, tdi_quant2 : 9.96e-01	sex1: 2.898 [2.091-4.016], age: 1.804 [1.457-2.233], ethnic1: 4.3e-07 [0.00e+00-Inf], ethnic2: 5.9e-07 [0.00e+00-Inf], ethnic3: 0.342 [0.047-2.481], tdi_quant1: 1.623 [1.027-2.566], tdi_quant2: 1.001 [0.537-1.867]						False				False				virus	Retroviridae	Orthoretrovirinae	T-lymphotropic virus 1
Contracture of palmar fascia [Dupuytren's disease]	musculoskeletal	728.71	JCV	VP1	No	Unknown	did_not_attempt	0.966046671357394		0.99		[0.769-1.275]		174	7122						sex, ethnic		All			dis_status ~ 0.014[4.3e-34] + (0.990 * mod_ant[0.939]) + (2.920 * male[1.1e-10]) + (3.2e-07 * ethnic1[0.976]) + (3.6e-07 * ethnic2[0.981]) + (0.268 * ethnic3[0.191])		2.55	2.53	0.58	0.6	2.47	2.5					71.03	67.23			0.938990669673338		sex, ethnic	sex1 : 1.14e-10, ethnic1 : 9.76e-01, ethnic2 : 9.81e-01, ethnic3 : 1.91e-01	sex1: 2.920 [2.108-4.045], ethnic1: 3.2e-07 [0.00e+00-Inf], ethnic2: 3.6e-07 [0.00e+00-Inf], ethnic3: 0.268 [0.037-1.927]						False				False				virus	Polyomaviridae		polyomavirus 2
Contracture of palmar fascia [Dupuytren's disease]	musculoskeletal	728.71	KSHV	LANA	No	Unknown	did_not_attempt	0.488036046039916		0.836		[0.667-1.049]		174	7122						sex, ethnic, tdi_quant, num_in_house		All			dis_status ~ 0.017[1.6e-38] + (0.836 * mod_ant[0.122]) + (3.077 * male[1.5e-11]) + (4.8e-07 * ethnic1[0.976]) + (5.4e-07 * ethnic2[0.981]) + (0.320 * ethnic3[0.261]) + (1.510 * tdi_quant1[0.078]) + (0.834 * tdi_quant2[0.575]) + (0.873 * num_in_house2[0.489]) + (0.429 * num_in_house3[0.004]) + (0.394 * num_in_house4[0.003]) + (0.415 * num_in_house5[0.068]) + (0.925 * num_in_house6[0.940])		1.05	1.12	0.65	0.69	1.15	1.2					71.03	67.23			0.122009011509979		sex, ethnic, tdi_quant, num_in_house	sex1 : 1.52e-11, ethnic1 : 9.76e-01, ethnic2 : 9.81e-01, ethnic3 : 2.61e-01, tdi_quant1 : 7.84e-02, tdi_quant2 : 5.75e-01, num_in_house2 : 4.89e-01, num_in_house3 : 4.41e-03, num_in_house4 : 3.43e-03, num_in_house5 : 6.82e-02, num_in_house6 : 9.40e-01	sex1: 3.077 [2.22-4.265], ethnic1: 4.8e-07 [0.00e+00-Inf], ethnic2: 5.4e-07 [0.00e+00-Inf], ethnic3: 0.320 [0.044-2.335], tdi_quant1: 1.510 [0.954-2.388], tdi_quant2: 0.834 [0.443-1.572], num_in_house2: 0.873 [0.593-1.284], num_in_house3: 0.429 [0.24-0.768], num_in_house4: 0.394 [0.211-0.735], num_in_house5: 0.415 [0.162-1.068], num_in_house6: 0.925 [0.122-7.019]						False				False				virus	Herpesviridae		gammaherpesvirus 8
Contracture of palmar fascia [Dupuytren's disease]	musculoskeletal	728.71	MCV	VP1	No	Unknown	did_not_attempt	0.966046671357394		1.014		[0.843-1.221]		174	7122						sex, ethnic, num_in_house		All			dis_status ~ 0.017[3.4e-34] + (1.014 * mod_ant[0.880]) + (2.994 * male[4.3e-11]) + (4.5e-07 * ethnic1[0.976]) + (4.2e-07 * ethnic2[0.981]) + (0.281 * ethnic3[0.209]) + (0.937 * num_in_house2[0.738]) + (0.458 * num_in_house3[0.008]) + (0.425 * num_in_house4[0.007]) + (0.425 * num_in_house5[0.075]) + (0.812 * num_in_house6[0.840])		2.87	2.85	0.82	0.82	3.1	2.99					71.03	67.23			0.880034468708973		sex, ethnic, num_in_house	sex1 : 4.27e-11, ethnic1 : 9.76e-01, ethnic2 : 9.81e-01, ethnic3 : 2.09e-01, num_in_house2 : 7.38e-01, num_in_house3 : 8.06e-03, num_in_house4 : 6.77e-03, num_in_house5 : 7.53e-02, num_in_house6 : 8.40e-01	sex1: 2.994 [2.161-4.147], ethnic1: 4.5e-07 [0.00e+00-Inf], ethnic2: 4.2e-07 [0.00e+00-Inf], ethnic3: 0.281 [0.039-2.040], num_in_house2: 0.937 [0.642-1.369], num_in_house3: 0.458 [0.257-0.816], num_in_house4: 0.425 [0.229-0.790], num_in_house5: 0.425 [0.166-1.091], num_in_house6: 0.812 [0.107-6.141]						False				False				virus	Polyomaviridae		polyomavirus 5
Contracture of palmar fascia [Dupuytren's disease]	musculoskeletal	728.71	T. gondii	sag1	No	Unknown	did_not_attempt	0.488036046039916		0.75		[0.532-1.058]		174	7122						sex, age, ethnic, tdi_quant		All			dis_status ~ 2.4e-04[9.2e-23] + (0.750 * mod_ant[0.102]) + (2.935 * male[9.4e-11]) + (1.853 * age[1.6e-08]) + (4.5e-07 * ethnic1[0.976]) + (6.4e-07 * ethnic2[0.981]) + (0.365 * ethnic3[0.319]) + (1.622 * tdi_quant1[0.039]) + (1.020 * tdi_quant2[0.949])		1.89	1.93	0.46	0.42	1.93	1.95					71.03	67.23			0.101659283892614		sex, age, ethnic, tdi_quant, num_in_house	sex1 : 9.37e-11, age : 1.64e-08, ethnic1 : 9.76e-01, ethnic2 : 9.81e-01, ethnic3 : 3.19e-01, tdi_quant1 : 3.85e-02, tdi_quant2 : 9.49e-01	sex1: 2.935 [2.119-4.065], age: 1.853 [1.496-2.296], ethnic1: 4.5e-07 [0.00e+00-Inf], ethnic2: 6.4e-07 [0.00e+00-Inf], ethnic3: 0.365 [0.05-2.647], tdi_quant1: 1.622 [1.026-2.564], tdi_quant2: 1.020 [0.547-1.903]						False				False				other	Sarcocystidae	Toxoplasmatinae	T. gondii
Contracture of palmar fascia [Dupuytren's disease]	musculoskeletal	728.71	VZV	gE_gl	No	Unknown	did_not_attempt	0.9036377954363001		1.076		[0.796-1.456]		174	7122						sex, age		All			dis_status ~ 1.4e-04[6.8e-25] + (1.076 * mod_ant[0.633]) + (2.852 * male[3.4e-10]) + (1.879 * age[5.2e-09])		2.78	2.72	0.56	0.51	2.83	2.71					71.03	67.23			0.63254645680541		sex, age	sex1 : 3.41e-10, age : 5.20e-09	sex1: 2.852 [2.056-3.956], age: 1.879 [1.521-2.322]						False				False				virus	Herpesviridae		alphaherpesvirus 3
Other disorders of soft tissues	musculoskeletal	729	BKV	VP1	No	Unknown	did_not_attempt	0.7247976394350435		0.94		[0.738-1.197]		283	7122						bmi, age		All			dis_status ~ 0.002[9.6e-15] + (0.940 * mod_ant[0.616]) + (1.570 * bmi[7.7e-05]) + (1.317 * age[4.5e-04])		3.36	3.39	0.52	0.48	3.5	3.53					69.08	67.23			0.616077993519787		bmi, age	bmi : 7.71e-05, age : 4.47e-04	bmi: 1.570 [1.255-1.964], age: 1.317 [1.129-1.536]						False				False				virus	Polyomaviridae		polyomavirus 1
Other disorders of soft tissues	musculoskeletal	729	C. trach.	momp_A	No	Unknown	did_not	0.2123751752960567	0.245747800436269	1.179	1.63	[0.966-1.440]	[0.905-2.936]	283	7122	519	19086	57287-5	Chlamydia trachomatis rRNA [Presence] in Anal by NAA with probe detection	glm	age	age	All	All	0	dis_status ~ 0.004[7.0e-22] + (1.179 * mod_ant[0.105]) + (1.349 * age[1.2e-04])	dis_status ~ 0.003[0.0e+00] + (1.630 * mod_ant[0.104]) + (1.728 * age[4.3e-77])	1.39	1.34	0.59	0.59	1.32	1.28	18685	401	507	12	69.08	67.23	45.42	34.64	0.104570105386664	0.103818589489119	age	age : 1.22e-04	age: 1.349 [1.158-1.571]	age : 4.29e-77	age: 1.728 [1.631-1.831]		0 45130-2 [Chlamydia trachomatis Ab [Presence] in Body fluid, firth]: nCase: 85 | nCon: 884, corr p-val: 0.705, uncorr p-val: 0.494, OR: 1.651 | model: dis_status ~ 0.038[1.5e-05] + (1.651 * mod_ant[0.494]) + (1.272 * age[0.199]), glm_warn [False]: nan log10 trans: False | Notes: n=969 | DoF=2 | n iters: full : 5.00e+00, null : 5.00e+00 | Conv at last: LL change : 1.60e-11, max abs score : 1.80e-07, beta change : 3.81e-06 | Log Likes: full : -2.83e+02, null : -2.84e+02 | Method: Penalized ML | control: maxit : 2500, maxhs : 0, maxstep : 5, lconv : 1e-05, gconv : 1e-05, xconv : 1e-05, collapse : TRUE, fit : NR, call : logistf.control(maxit = n_iter) | mod control: tau : 0.5, terms.fit : NULL, call : logistf.mod.control() 1 80363-5 [Chlamydia trachomatis DNA [Presence] in Anorectal by NAA with probe detection, firth]: nCase: 52 | nCon: 1741, corr p-val: 0.767, uncorr p-val: 0.567, OR: 1.405 | model: dis_status ~ 0.003[0.0e+00] + (1.405 * mod_ant[0.567]) + (1.701 * age[5.0e-07]), glm_warn [False]: nan log10 trans: False | Notes: n=1793 | DoF=2 | n iters: full : 7.00e+00, null : 6.00e+00 | Conv at last: LL change : 9.52e-12, max abs score : 2.63e-07, beta change : 1.27e-06 | Log Likes: full : -2.18e+02, null : -2.31e+02 | Method: Penalized ML | control: maxit : 2500, maxhs : 0, maxstep : 5, lconv : 1e-05, gconv : 1e-05, xconv : 1e-05, collapse : TRUE, fit : NR, call : logistf.control(maxit = n_iter) | mod control: tau : 0.5, terms.fit : NULL, call : logistf.mod.control() 2 45090-8 [Chlamydia trachomatis DNA [Presence] in Anal by NAA with probe detection, firth]: nCase: 65 | nCon: 681, corr p-val: 0.864, uncorr p-val: 0.726, OR: 1.189 | model: dis_status ~ 0.012[0.0e+00] + (1.189 * mod_ant[0.726]) + (1.634 * age[9.2e-08]), glm_warn [False]: nan log10 trans: False | Notes: n=746 | DoF=2 | n iters: full : 6.00e+00, null : 5.00e+00 | Conv at last: LL change : 5.12e-13, max abs score : 5.11e-08, beta change : 4.99e-07 | Log Likes: full : -2.01e+02, null : -2.16e+02 | Method: Penalized ML | control: maxit : 2500, maxhs : 0, maxstep : 5, lconv : 1e-05, gconv : 1e-05, xconv : 1e-05, collapse : TRUE, fit : NR, call : logistf.control(maxit = n_iter) | mod control: tau : 0.5, terms.fit : NULL, call : logistf.mod.control() 3 82306-2 [Chlamydia trachomatis rRNA [Presence] in Throat by NAA with probe detection, firth]: nCase: 17 | nCon: 518, corr p-val: 0.951, uncorr p-val: 0.9, OR: 1.211 | model: dis_status ~ 0.008[1.2e-13] + (1.211 * mod_ant[0.900]) + (1.454 * age[0.019]), glm_warn [False]: nan log10 trans: False | Notes: n=535 | DoF=2 | n iters: full : 8.00e+00, null : 6.00e+00 | Conv at last: LL change : 1.78e-12, max abs score : 5.55e-07, beta change : 1.50e-06 | Log Likes: full : -6.99e+01, null : -7.27e+01 | Method: Penalized ML | control: maxit : 2500, maxhs : 0, maxstep : 5, lconv : 1e-05, gconv : 1e-05, xconv : 1e-05, collapse : TRUE, fit : NR, call : logistf.control(maxit = n_iter) | mod control: tau : 0.5, terms.fit : NULL, call : logistf.mod.control() dtype: object	103837 16599-3 [Chlamydia trachomatis DNA [Presence] in Blood by NAA with probe detection, glm]: nCase: 467 | nCon: 49952, corr p-val: 0.581, uncorr p-val: 0.361, OR: 0.686 | model: dis_status ~ 0.001[0.0e+00] + (0.686 * mod_ant[0.361]) + (1.637 * age[1.1e-41]), glm_warn [False]: nan log10 trans: False | Notes: nan 103838 21190-4 [Chlamydia trachomatis DNA [Presence] in Cervix by NAA with probe detection, glm]: nCase: 4130 | nCon: 57987, corr p-val: 0.394, uncorr p-val: 0.2, OR: 0.852 | model: dis_status ~ 0.012[0.0e+00] + (0.852 * mod_ant[0.200]) + (1.591 * age[9.5e-257]), glm_warn [False]: nan log10 trans: False | Notes: nan 103839 21191-2 [Chlamydia trachomatis DNA [Presence] in Urethra by NAA with probe detection, firth]: nCase: 32 | nCon: 546, corr p-val: 0.799, uncorr p-val: 0.624, OR: 0.726 | model: dis_status ~ 0.025[1.8e-11] + (0.726 * mod_ant[0.624]) + (1.237 * age[0.083]), glm_warn [False]: nan log10 trans: False | Notes: n=578 | DoF=2 | n iters: full : 6.00e+00, null : 5.00e+00 | Conv at last: LL change : 1.09e-11, max abs score : 7.11e-07, beta change : 2.48e-06 | Log Likes: full : -1.18e+02, null : -1.19e+02 | Method: Penalized ML | control: maxit : 2500, maxhs : 0, maxstep : 5, lconv : 1e-05, gconv : 1e-05, xconv : 1e-05, collapse : TRUE, fit : NR, call : logistf.control(maxit = n_iter) | mod control: tau : 0.5, terms.fit : NULL, call : logistf.mod.control() 103840 21613-5 [Chlamydia trachomatis DNA [Presence] in Specimen by NAA with probe detection, glm]: nCase: 82252 | nCon: 1189752, corr p-val: 3.46e-23, uncorr p-val: 2.59e-24, OR: 0.784 | model: dis_status ~ 0.014[0.0e+00] + (0.784 * mod_ant[2.6e-24]) + (1.487 * age[0.0e+00]), glm_warn [False]: nan log10 trans: False | Notes: nan 103841 31777-6 [Chlamydia trachomatis Ag [Presence] in Specimen, glm]: nCase: 5777 | nCon: 97649, corr p-val: 1.22e-04, uncorr p-val: 2.34e-05, OR: 0.648 | model: dis_status ~ 0.006[0.0e+00] + (0.648 * mod_ant[2.3e-05]) + (1.581 * age[0.0e+00]), glm_warn [False]: nan log10 trans: False | Notes: nan 103842 42931-6 [Chlamydia trachomatis rRNA [Presence] in Urine by NAA with probe detection, glm]: nCase: 6928 | nCon: 125703, corr p-val: 4.89e-04, uncorr p-val: 1.05e-04, OR: 0.724 | model: dis_status ~ 0.011[0.0e+00] + (0.724 * mod_ant[1.0e-04]) + (1.562 * age[0.0e+00]), glm_warn [False]: nan log10 trans: False | Notes: nan 103843 43304-5 [Chlamydia trachomatis rRNA [Presence] in Specimen by NAA with probe detection, glm]: nCase: 33331 | nCon: 744297, corr p-val: 3.01e-04, uncorr p-val: 6.28e-05, OR: 0.851 | model: dis_status ~ 0.010[0.0e+00] + (0.851 * mod_ant[6.3e-05]) + (1.507 * age[0.0e+00]), glm_warn [False]: nan log10 trans: False | Notes: nan 103844 43404-3 [Chlamydia trachomatis DNA [Presence] in Specimen by Probe with signal amplification, glm]: nCase: 23692 | nCon: 429222, corr p-val: 4.01e-05, uncorr p-val: 7.29e-06, OR: 0.825 | model: dis_status ~ 0.012[0.0e+00] + (0.825 * mod_ant[7.3e-06]) + (1.519 * age[0.0e+00]), glm_warn [False]: nan log10 trans: False | Notes: nan 103845 45084-1 [Chlamydia trachomatis DNA [Presence] in Vaginal fluid by NAA with probe detection, glm]: nCase: 2671 | nCon: 43278, corr p-val: 0.355, uncorr p-val: 0.175, OR: 0.83 | model: dis_status ~ 0.015[0.0e+00] + (0.830 * mod_ant[0.175]) + (1.443 * age[1.6e-140]), glm_warn [False]: nan log10 trans: False | Notes: nan 103848 47211-8 [Chlamydia trachomatis L2 DNA [Presence] in Specimen by NAA with probe detection, glm]: nCase: 64 | nCon: 685, corr p-val: 0.907, uncorr p-val: 0.814, OR: 0.909 | model: dis_status ~ 0.058[1.3e-12] + (0.909 * mod_ant[0.814]) + (1.143 * age[0.202]), glm_warn [False]: nan log10 trans: False | Notes: nan 103849 4993-2 [Chlamydia trachomatis rRNA [Presence] in Specimen by Probe, glm]: nCase: 2044 | nCon: 49160, corr p-val: 0.262, uncorr p-val: 0.115, OR: 0.757 | model: dis_status ~ 0.005[0.0e+00] + (0.757 * mod_ant[0.115]) + (1.653 * age[1.6e-189]), glm_warn [False]: nan log10 trans: False | Notes: nan 103850 50387-0 [Chlamydia trachomatis rRNA [Presence] in Cervix by NAA with probe detection, glm]: nCase: 3480 | nCon: 101891, corr p-val: 0.826, uncorr p-val: 0.661, OR: 0.94 | model: dis_status ~ 0.007[0.0e+00] + (0.940 * mod_ant[0.661]) + (1.526 * age[3.5e-203]), glm_warn [False]: nan log10 trans: False | Notes: nan 103851 53925-4 [Chlamydia trachomatis rRNA [Presence] in Urethra by NAA with probe detection, firth]: nCase: 62 | nCon: 13714, corr p-val: 0.533, uncorr p-val: 0.308, OR: 0.471 | model: dis_status ~ 2.3e-04[0.0e+00] + (0.471 * mod_ant[0.308]) + (2.483 * age[0.0e+00]), glm_warn [False]: nan log10 trans: False | Notes: n=13776 | DoF=2 | n iters: full : 9.00e+00, null : 8.00e+00 | Conv at last: LL change : 1.93e-11, max abs score : 5.22e-09, beta change : 6.69e-08 | Log Likes: full : -3.28e+02, null : -3.92e+02 | Method: Penalized ML | control: maxit : 2500, maxhs : 0, maxstep : 5, lconv : 1e-05, gconv : 1e-05, xconv : 1e-05, collapse : TRUE, fit : NR, call : logistf.control(maxit = n_iter) | mod control: tau : 0.5, terms.fit : NULL, call : logistf.mod.control() 103852 53926-2 [Chlamydia trachomatis rRNA [Presence] in Vaginal fluid by NAA with probe detection, glm]: nCase: 585 | nCon: 13609, corr p-val: 0.176, uncorr p-val: 0.067, OR: 0.553 | model: dis_status ~ 0.009[1.8e-267] + (0.553 * mod_ant[0.067]) + (1.548 * age[1.3e-40]), glm_warn [False]: nan log10 trans: False | Notes: nan 103854 57288-3 [Chlamydia trachomatis rRNA [Presence] in Nasopharynx by NAA with probe detection, firth]: nCase: 134 | nCon: 5098, corr p-val: 0.599, uncorr p-val: 0.381, OR: 0.352 | model: dis_status ~ 0.005[0.0e+00] + (0.352 * mod_ant[0.381]) + (1.631 * age[0.0e+00]), glm_warn [False]: nan log10 trans: False | Notes: n=5232 | DoF=2 | n iters: full : 7.00e+00, null : 6.00e+00 | Conv at last: LL change : -2.50e-12, max abs score : 3.50e-07, beta change : 4.40e-06 | Log Likes: full : -5.78e+02, null : -6.18e+02 | Method: Penalized ML | control: maxit : 2500, maxhs : 0, maxstep : 5, lconv : 1e-05, gconv : 1e-05, xconv : 1e-05, collapse : TRUE, fit : NR, call : logistf.control(maxit = n_iter) | mod control: tau : 0.5, terms.fit : NULL, call : logistf.mod.control() 103855 6349-5 [Chlamydia trachomatis [Presence] in Specimen by Organism specific culture, firth]: nCase: 651 | nCon: 7929, corr p-val: 0.702, uncorr p-val: 0.482, OR: 0.692 | model: dis_status ~ 0.030[0.0e+00] + (0.692 * mod_ant[0.482]) + (1.337 * age[0.0e+00]), glm_warn [False]: nan log10 trans: False | Notes: n=8580 | DoF=2 | n iters: full : 5.00e+00, null : 5.00e+00 | Conv at last: LL change : 1.48e-10, max abs score : 4.75e-07, beta change : 3.63e-06 | Log Likes: full : -2.23e+03, null : -2.30e+03 | Method: Penalized ML | control: maxit : 2500, maxhs : 0, maxstep : 5, lconv : 1e-05, gconv : 1e-05, xconv : 1e-05, collapse : TRUE, fit : NR, call : logistf.control(maxit = n_iter) | mod control: tau : 0.5, terms.fit : NULL, call : logistf.mod.control() 103856 6356-0 [Chlamydia trachomatis DNA [Presence] in Genital specimen by NAA with probe detection, glm]: nCase: 2797 | nCon: 60057, corr p-val: 0.054, uncorr p-val: 0.018, OR: 0.706 | model: dis_status ~ 0.010[0.0e+00] + (0.706 * mod_ant[0.018]) + (1.496 * age[3.9e-174]), glm_warn [False]: nan log10 trans: False | Notes: nan 103857 6357-8 [Chlamydia trachomatis DNA [Presence] in Urine by NAA with probe detection, glm]: nCase: 8413 | nCon: 238872, corr p-val: 2.54e-11, uncorr p-val: 2.85e-12, OR: 0.603 | model: dis_status ~ 0.006[0.0e+00] + (0.603 * mod_ant[2.9e-12]) + (1.531 * age[0.0e+00]), glm_warn [False]: nan log10 trans: False | Notes: nan 103859 80364-3 [Chlamydia trachomatis rRNA [Presence] in Anorectal by NAA with probe detection, firth]: nCase: 31 | nCon: 1649, corr p-val: 0.193, uncorr p-val: 0.08, OR: 0.158 | model: dis_status ~ 0.002[0.0e+00] + (0.158 * mod_ant[0.080]) + (2.023 * age[8.6e-10]), glm_warn [False]: nan log10 trans: False | Notes: n=1680 | DoF=2 | n iters: full : 9.00e+00, null : 6.00e+00 | Conv at last: LL change : 1.99e-12, max abs score : 2.82e-07, beta change : 2.17e-06 | Log Likes: full : -1.30e+02, null : -1.50e+02 | Method: Penalized ML | control: maxit : 2500, maxhs : 0, maxstep : 5, lconv : 1e-05, gconv : 1e-05, xconv : 1e-05, collapse : TRUE, fit : NR, call : logistf.control(maxit = n_iter) | mod control: tau : 0.5, terms.fit : NULL, call : logistf.mod.control() dtype: object	False		False		False		False		bacteria	Chlamydiaceae		C. trachomatis
Other disorders of soft tissues	musculoskeletal	729	CMV	pp28	Yes	Unknown	replicated	0.1523994116212675	1.694319316863414e-21	1.192	2.02	[1.018-1.395]	[1.755-2.326]	283	7122	3359	34418	5000-5	Cytomegalovirus DNA [Presence] in Specimen by NAA with probe detection	glm	bmi, age, alc	age	All	All	0	dis_status ~ 0.001[6.4e-21] + (1.192 * mod_ant[0.029]) + (1.522 * bmi[2.6e-04]) + (1.294 * age[0.001]) + (1.683 * alc1[0.152]) + (0.905 * alc2[0.724]) + (3.8e-06 * alc3[0.972])	dis_status ~ 0.038[0.0e+00] + (2.020 * mod_ant[1.4e-22]) + (1.182 * age[3.2e-71])	2.75	2.61	0.79	0.79	2.99	2.63	33134	1284	3107	252	69.08	67.23	58.28	51.2	0.0289578997918091	1.35907966593322e-22	bmi, age, alc	bmi : 2.63e-04, age : 1.05e-03, alc1 : 1.52e-01, alc2 : 7.24e-01, alc3 : 9.72e-01	bmi: 1.522 [1.215-1.908], age: 1.294 [1.109-1.510], alc1: 1.683 [0.825-3.431], alc2: 0.905 [0.521-1.572], alc3: 3.8e-06 [2.86e-313-5.05e+301]	age : 3.25e-71	age: 1.182 [1.161-1.204]		0 13949-3 [Cytomegalovirus IgG Ab [Presence] in Serum or Plasma by Immunoassay, glm]: nCase: 7536 | nCon: 56024, corr p-val: 9.15e-21, uncorr p-val: 7.83e-22, OR: 1.273 | model: dis_status ~ 0.058[0.0e+00] + (1.273 * mod_ant[7.8e-22]) + (1.149 * age[2.6e-95]), glm_warn [False]: nan log10 trans: False | Notes: nan 1 22244-8 [Cytomegalovirus IgG Ab [Presence] in Serum or Plasma, glm]: nCase: 3289 | nCon: 37837, corr p-val: 0.019, uncorr p-val: 5.40e-03, OR: 1.115 | model: dis_status ~ 0.035[0.0e+00] + (1.115 * mod_ant[0.005]) + (1.173 * age[1.9e-46]), glm_warn [False]: nan log10 trans: False | Notes: nan 2 49539-0 [Cytomegalovirus IgM Ab [Presence] in Serum or Plasma by Immunofluorescence, glm]: nCase: 2834 | nCon: 27469, corr p-val: 0.028, uncorr p-val: 8.25e-03, OR: 1.273 | model: dis_status ~ 0.034[0.0e+00] + (1.273 * mod_ant[0.008]) + (1.233 * age[4.1e-65]), glm_warn [False]: nan log10 trans: False | Notes: nan 3 16718-9 [Cytomegalovirus Ag [Presence] in Blood, firth]: nCase: 73 | nCon: 1505, corr p-val: 0.145, uncorr p-val: 0.053, OR: 3.328 | model: dis_status ~ 0.003[0.0e+00] + (3.328 * mod_ant[0.053]) + (1.704 * age[2.1e-15]), glm_warn [False]: nan log10 trans: False | Notes: n=1578 | DoF=2 | n iters: full : 7.00e+00, null : 5.00e+00 | Conv at last: LL change : 7.45e-12, max abs score : 3.27e-07, beta change : 2.01e-06 | Log Likes: full : -2.56e+02, null : -2.91e+02 | Method: Penalized ML | control: maxit : 2500, maxhs : 0, maxstep : 5, lconv : 1e-05, gconv : 1e-05, xconv : 1e-05, collapse : TRUE, fit : NR, call : logistf.control(maxit = n_iter) | mod control: tau : 0.5, terms.fit : NULL, call : logistf.mod.control() 4 22239-8 [Cytomegalovirus Ab [Presence] in Serum or Plasma, glm]: nCase: 404 | nCon: 4999, corr p-val: 0.533, uncorr p-val: 0.313, OR: 1.12 | model: dis_status ~ 0.051[1.8e-46] + (1.120 * mod_ant[0.313]) + (1.067 * age[0.045]), glm_warn [False]: nan log10 trans: False | Notes: nan 5 5838-8 [Cytomegalovirus [Presence] in Specimen by Organism specific culture, firth]: nCase: 29 | nCon: 201, corr p-val: 0.965, uncorr p-val: 0.924, OR: 1.16 | model: dis_status ~ 0.047[1.9e-11] + (1.160 * mod_ant[0.924]) + (1.245 * age[0.014]), glm_warn [False]: nan log10 trans: False | Notes: n=230 | DoF=2 | n iters: full : 5.00e+00, null : 4.00e+00 | Conv at last: LL change : 8.48e-11, max abs score : 1.28e-06, beta change : 7.31e-06 | Log Likes: full : -8.01e+01, null : -8.33e+01 | Method: Penalized ML | control: maxit : 2500, maxhs : 0, maxstep : 5, lconv : 1e-05, gconv : 1e-05, xconv : 1e-05, collapse : TRUE, fit : NR, call : logistf.control(maxit = n_iter) | mod control: tau : 0.5, terms.fit : NULL, call : logistf.mod.control() 6 24119-0 [Cytomegalovirus IgM Ab [Presence] in Serum or Plasma by Immunoassay, glm]: nCase: 6762 | nCon: 42002, corr p-val: 0.967, uncorr p-val: 0.93, OR: 1.005 | model: dis_status ~ 0.055[0.0e+00] + (1.005 * mod_ant[0.930]) + (1.245 * age[4.3e-229]), glm_warn [False]: nan log10 trans: False | Notes: nan 7 30326-3 [Cytomegalovirus DNA [Presence] in Cerebral spinal fluid by NAA with probe detection, firth]: nCase: 594 | nCon: 5192, corr p-val: 0.982, uncorr p-val: 0.971, OR: 1.032 | model: dis_status ~ 0.029[0.0e+00] + (1.032 * mod_ant[0.971]) + (1.302 * age[0.0e+00]), glm_warn [False]: nan log10 trans: False | Notes: n=5786 | DoF=2 | n iters: full : 6.00e+00, null : 4.00e+00 | Conv at last: LL change : 2.18e-11, max abs score : 1.13e-08, beta change : 1.47e-07 | Log Likes: full : -1.83e+03, null : -1.91e+03 | Method: Penalized ML | control: maxit : 2500, maxhs : 0, maxstep : 5, lconv : 1e-05, gconv : 1e-05, xconv : 1e-05, collapse : TRUE, fit : NR, call : logistf.control(maxit = n_iter) | mod control: tau : 0.5, terms.fit : NULL, call : logistf.mod.control() dtype: object	103866 30246-3 [Cytomegalovirus DNA [Presence] in Serum or Plasma by NAA with probe detection, glm]: nCase: 1468 | nCon: 7319, corr p-val: 0.767, uncorr p-val: 0.57, OR: 0.932 | model: dis_status ~ 0.076[4.3e-237] + (0.932 * mod_ant[0.570]) + (1.215 * age[6.4e-46]), glm_warn [False]: nan log10 trans: False | Notes: nan 103867 30325-5 [Cytomegalovirus IgM Ab [Presence] in Serum or Plasma, glm]: nCase: 258 | nCon: 9481, corr p-val: 1.78e-13, uncorr p-val: 1.91e-14, OR: 0.089 | model: dis_status ~ 0.010[1.1e-56] + (0.089 * mod_ant[1.9e-14]) + (1.287 * age[4.7e-08]), glm_warn [False]: nan log10 trans: False | Notes: nan 103869 31797-4 [Cytomegalovirus Ag [Presence] in Specimen, glm]: nCase: 76 | nCon: 682, corr p-val: 7.20e-04, uncorr p-val: 1.58e-04, OR: 0.251 | model: dis_status ~ 0.144[2.1e-08] + (0.251 * mod_ant[1.6e-04]) + (1.008 * age[0.889]), glm_warn [False]: nan log10 trans: False | Notes: nan 103871 4996-5 [Cytomegalovirus DNA [Presence] in Blood by NAA with probe detection, firth]: nCase: 593 | nCon: 1592, corr p-val: 0.833, uncorr p-val: 0.688, OR: 0.785 | model: dis_status ~ 0.197[0.0e+00] + (0.785 * mod_ant[0.688]) + (1.118 * age[8.9e-05]), glm_warn [False]: nan log10 trans: False | Notes: n=2185 | DoF=2 | n iters: full : 4.00e+00, null : 3.00e+00 | Conv at last: LL change : -2.27e-13, max abs score : 2.12e-09, beta change : 3.76e-08 | Log Likes: full : -1.26e+03, null : -1.27e+03 | Method: Penalized ML | control: maxit : 2500, maxhs : 0, maxstep : 5, lconv : 1e-05, gconv : 1e-05, xconv : 1e-05, collapse : TRUE, fit : NR, call : logistf.control(maxit = n_iter) | mod control: tau : 0.5, terms.fit : NULL, call : logistf.mod.control() 103874 82189-2 [Cytomegalovirus DNA [Presence] in Cerebral spinal fluid by NAA with non-probe detection, firth]: nCase: 2472 | nCon: 20929, corr p-val: 0.743, uncorr p-val: 0.537, OR: 0.679 | model: dis_status ~ 0.032[0.0e+00] + (0.679 * mod_ant[0.537]) + (1.296 * age[0.0e+00]), glm_warn [False]: nan log10 trans: False | Notes: n=23401 | DoF=2 | n iters: full : 5.00e+00, null : 4.00e+00 | Conv at last: LL change : 6.32e-10, max abs score : 1.24e-06, beta change : 9.31e-06 | Log Likes: full : -7.49e+03, null : -7.88e+03 | Method: Penalized ML | control: maxit : 2500, maxhs : 0, maxstep : 5, lconv : 1e-05, gconv : 1e-05, xconv : 1e-05, collapse : TRUE, fit : NR, call : logistf.control(maxit = n_iter) | mod control: tau : 0.5, terms.fit : NULL, call : logistf.mod.control() dtype: object	False		False		False		False		virus	Herpesviridae	Betaherpesvirinae	betaherpesvirus 5
Other disorders of soft tissues	musculoskeletal	729	EBV	ZEBRA	Yes	Unknown	replicated	0.2123751752960567	1.784176334834501e-29	1.162	1.776	[0.96-1.407]	[1.61-1.959]	283	7122	8256	69372	24114-1	Epstein Barr virus capsid IgG Ab [Presence] in Serum by Immunoassay	glm	age, alc	age	All	All	0	dis_status ~ 0.004[1.3e-16] + (1.162 * mod_ant[0.124]) + (1.328 * age[2.7e-04]) + (1.670 * alc1[0.158]) + (0.869 * alc2[0.618]) + (3.9e-06 * alc3[0.973])	dis_status ~ 0.031[0.0e+00] + (1.776 * mod_ant[1.2e-30]) + (1.175 * age[1.1e-116])	3.16	3.09	0.6	0.68	3.34	3.3	10076	59296	505	7751	69.08	67.23	55.08	48.29	0.123552587795893	1.24033648945714e-30	age, alc	age : 2.71e-04, alc1 : 1.58e-01, alc2 : 6.18e-01, alc3 : 9.73e-01	age: 1.328 [1.14-1.547], alc1: 1.670 [0.82-3.402], alc2: 0.869 [0.501-1.508], alc3: 3.9e-06 [2.98e-314-5.09e+302]	age : 1.10e-116	age: 1.175 [1.159-1.191]		0 59183-4 [Epstein Barr virus early diffuse IgG Ab [Presence] in Serum, glm]: nCase: 1496 | nCon: 12745, corr p-val: 1.06e-05, uncorr p-val: 1.86e-06, OR: 1.356 | model: dis_status ~ 0.030[1.3e-189] + (1.356 * mod_ant[1.9e-06]) + (1.255 * age[3.8e-31]), glm_warn [False]: nan log10 trans: False | Notes: nan 1 22296-8 [Epstein Barr virus nuclear Ab [Presence] in Serum, glm]: nCase: 1049 | nCon: 11159, corr p-val: 1.16e-03, uncorr p-val: 2.62e-04, OR: 1.449 | model: dis_status ~ 0.012[0.0e+00] + (1.449 * mod_ant[2.6e-04]) + (1.567 * age[2.0e-161]), glm_warn [False]: nan log10 trans: False | Notes: nan 2 84871-3 [Epstein Barr virus capsid p18 IgG Ab [Presence] in Serum by Rapid immunoassay, glm]: nCase: 254 | nCon: 2015, corr p-val: 1.81e-03, uncorr p-val: 4.36e-04, OR: 2.204 | model: dis_status ~ 0.032[1.2e-65] + (2.204 * mod_ant[4.4e-04]) + (1.206 * age[1.7e-08]), glm_warn [False]: nan log10 trans: False | Notes: nan 3 40752-8 [Epstein Barr virus early IgG Ab [Presence] in Serum by Immunoassay, glm]: nCase: 1309 | nCon: 17067, corr p-val: 0.059, uncorr p-val: 0.02, OR: 1.201 | model: dis_status ~ 0.050[6.1e-299] + (1.201 * mod_ant[0.020]) + (1.059 * age[1.7e-04]), glm_warn [False]: nan log10 trans: False | Notes: nan 4 5156-5 [Epstein Barr virus nuclear IgG Ab [Presence] in Serum by Immunoassay, glm]: nCase: 1941 | nCon: 12880, corr p-val: 0.173, uncorr p-val: 0.065, OR: 1.143 | model: dis_status ~ 0.039[0.0e+00] + (1.143 * mod_ant[0.065]) + (1.283 * age[7.2e-73]), glm_warn [False]: nan log10 trans: False | Notes: nan 5 30339-6 [Epstein Barr virus capsid IgG Ab [Presence] in Serum, glm]: nCase: 2730 | nCon: 36276, corr p-val: 0.336, uncorr p-val: 0.158, OR: 1.111 | model: dis_status ~ 0.031[0.0e+00] + (1.111 * mod_ant[0.158]) + (1.176 * age[3.6e-45]), glm_warn [False]: nan log10 trans: False | Notes: nan 6 33395-5 [Epstein Barr virus capsid Ab [Presence] in Serum, glm]: nCase: 255 | nCon: 832, corr p-val: 0.524, uncorr p-val: 0.294, OR: 1.244 | model: dis_status ~ 0.082[2.2e-36] + (1.244 * mod_ant[0.294]) + (1.389 * age[2.7e-13]), glm_warn [False]: nan log10 trans: False | Notes: nan 7 23858-4 [Epstein Barr virus DNA [Presence] in Cerebral spinal fluid by NAA with probe detection, glm]: nCase: 385 | nCon: 1816, corr p-val: 0.535, uncorr p-val: 0.318, OR: 1.424 | model: dis_status ~ 0.102[2.6e-40] + (1.424 * mod_ant[0.318]) + (1.141 * age[4.0e-06]), glm_warn [False]: nan log10 trans: False | Notes: nan 8 7883-2 [Epstein Barr virus nuclear IgG Ab [Presence] in Serum, glm]: nCase: 1306 | nCon: 21433, corr p-val: 0.656, uncorr p-val: 0.421, OR: 1.075 | model: dis_status ~ 0.030[0.0e+00] + (1.075 * mod_ant[0.421]) + (1.143 * age[7.0e-17]), glm_warn [False]: nan log10 trans: False | Notes: nan 9 5005-4 [Epstein Barr virus DNA [Presence] in Specimen by NAA with probe detection, glm]: nCase: 1811 | nCon: 11091, corr p-val: 0.938, uncorr p-val: 0.88, OR: 1.011 | model: dis_status ~ 0.067[1.7e-230] + (1.011 * mod_ant[0.880]) + (1.182 * age[1.5e-31]), glm_warn [False]: nan log10 trans: False | Notes: nan 10 49178-7 [Epstein Barr virus Ab [Presence] in Serum, glm]: nCase: 735 | nCon: 53129, corr p-val: 0.963, uncorr p-val: 0.917, OR: 1.016 | model: dis_status ~ 0.002[0.0e+00] + (1.016 * mod_ant[0.917]) + (1.529 * age[5.0e-95]), glm_warn [False]: nan log10 trans: False | Notes: nan 11 24115-8 [Epstein Barr virus capsid IgM Ab [Presence] in Serum by Immunoassay, glm]: nCase: 4913 | nCon: 44303, corr p-val: 0.977, uncorr p-val: 0.962, OR: 1.003 | model: dis_status ~ 0.032[0.0e+00] + (1.003 * mod_ant[0.962]) + (1.287 * age[5.3e-203]), glm_warn [False]: nan log10 trans: False | Notes: nan dtype: object	103875 22295-0 [Epstein Barr virus early IgG Ab [Presence] in Serum, glm]: nCase: 1255 | nCon: 9459, corr p-val: 0.314, uncorr p-val: 0.143, OR: 0.895 | model: dis_status ~ 0.033[0.0e+00] + (0.895 * mod_ant[0.143]) + (1.417 * age[3.3e-132]), glm_warn [False]: nan log10 trans: False | Notes: nan 103881 30340-4 [Epstein Barr virus capsid IgM Ab [Presence] in Serum, glm]: nCase: 3724 | nCon: 36076, corr p-val: 3.52e-03, uncorr p-val: 8.84e-04, OR: 0.791 | model: dis_status ~ 0.035[0.0e+00] + (0.791 * mod_ant[8.8e-04]) + (1.264 * age[8.7e-165]), glm_warn [False]: nan log10 trans: False | Notes: nan 103883 40751-0 [Epstein Barr virus capsid IgM Ab [Presence] in Serum by Immunofluorescence, glm]: nCase: 587 | nCon: 5786, corr p-val: 0.702, uncorr p-val: 0.473, OR: 0.836 | model: dis_status ~ 0.026[8.2e-167] + (0.836 * mod_ant[0.473]) + (1.321 * age[6.3e-32]), glm_warn [False]: nan log10 trans: False | Notes: nan 103886 5002-1 [Epstein Barr virus DNA [Presence] in Blood by NAA with probe detection, glm]: nCase: 387 | nCon: 3549, corr p-val: 0.176, uncorr p-val: 0.069, OR: 0.709 | model: dis_status ~ 0.062[3.4e-157] + (0.709 * mod_ant[0.069]) + (1.183 * age[1.8e-13]), glm_warn [False]: nan log10 trans: False | Notes: nan dtype: object	False		False		False		False		virus	Herpesviridae		gammaherpesvirus 4
Other disorders of soft tissues	musculoskeletal	729	HBV	HBc	Yes	Unknown	replicated	0.2509572766898523	2.0757e-298	1.131	1.726	[0.951-1.345]	[1.696-1.756]	283	7122	60097	1888619	22322-2	Hepatitis B virus surface Ab [Presence] in Serum	glm	alc		All	All	0	dis_status ~ 0.039[9.2e-30] + (1.131 * mod_ant[0.163]) + (1.766 * alc1[0.117]) + (0.898 * alc2[0.703]) + (3.8e-06 * alc3[0.973])	dis_status ~ 0.028[0.0e+00] + (1.726 * mod_ant[0.0e+00])	0.73	0.68	0.66	0.65	0.78	0.7	1480789	407830	40736	19361	69.08	67.23	58.46	47.73	0.163122229848404	2.22e-300	alc	alc1 : 1.17e-01, alc2 : 7.03e-01, alc3 : 9.73e-01	alc1: 1.766 [0.867-3.596], alc2: 0.898 [0.517-1.560], alc3: 3.8e-06 [1.83e-315-8.05e+303]	:			0 5195-3 [Hepatitis B virus surface Ag [Presence] in Serum, glm]: nCase: 101992 | nCon: 3399570, corr p-val: 1.44e-38, uncorr p-val: 6.94e-40, OR: 1.539 | model: dis_status ~ 0.030[0.0e+00] + (1.539 * mod_ant[6.9e-40]), glm_warn [False]: nan log10 trans: False | Notes: nan 1 51914-0 [Hepatitis B virus core IgG+IgM Ab [Presence] in Serum, glm]: nCase: 20778 | nCon: 141303, corr p-val: 5.93e-31, uncorr p-val: 3.80e-32, OR: 1.256 | model: dis_status ~ 0.141[0.0e+00] + (1.256 * mod_ant[3.8e-32]), glm_warn [False]: nan log10 trans: False | Notes: nan 2 65633-0 [Hepatitis B virus surface Ag [Presence] in Serum or Plasma by Confirmatory method, glm]: nCase: 1077 | nCon: 20991, corr p-val: 6.00e-20, uncorr p-val: 5.77e-21, OR: 1.899 | model: dis_status ~ 0.044[0.0e+00] + (1.899 * mod_ant[5.8e-21]), glm_warn [False]: nan log10 trans: False | Notes: nan 3 16933-4 [Hepatitis B virus core Ab [Presence] in Serum, glm]: nCase: 29376 | nCon: 190310, corr p-val: 3.55e-11, uncorr p-val: 4.17e-12, OR: 1.138 | model: dis_status ~ 0.152[0.0e+00] + (1.138 * mod_ant[4.2e-12]), glm_warn [False]: nan log10 trans: False | Notes: nan 4 48070-7 [Hepatitis B virus surface IgG Ab [Presence] in Serum by Immunoassay, glm]: nCase: 399 | nCon: 2305, corr p-val: 5.78e-05, uncorr p-val: 1.08e-05, OR: 1.63 | model: dis_status ~ 0.145[3.3e-166] + (1.630 * mod_ant[1.1e-05]), glm_warn [False]: nan log10 trans: False | Notes: nan 5 24113-3 [Hepatitis B virus core IgM Ab [Presence] in Serum or Plasma by Immunoassay, glm]: nCase: 45906 | nCon: 343631, corr p-val: 1.52e-03, uncorr p-val: 3.57e-04, OR: 1.215 | model: dis_status ~ 0.133[0.0e+00] + (1.215 * mod_ant[3.6e-04]), glm_warn [False]: nan log10 trans: False | Notes: nan 6 5009-6 [Hepatitis B virus DNA [Presence] in Specimen by NAA with probe detection, firth]: nCase: 37 | nCon: 1133, corr p-val: 0.656, uncorr p-val: 0.427, OR: 2.126 | model: dis_status ~ 0.033[0.0e+00] + (2.126 * mod_ant[0.427]), glm_warn [False]: nan log10 trans: False | Notes: n=1170 | DoF=1 | n iters: full : 7.00e+00, null : 7.00e+00 | Conv at last: LL change : -2.84e-14, max abs score : 8.88e-15, beta change : 1.93e-09 | Log Likes: full : -1.62e+02, null : -1.63e+02 | Method: Penalized ML | control: maxit : 2500, maxhs : 0, maxstep : 5, lconv : 1e-05, gconv : 1e-05, xconv : 1e-05, collapse : TRUE, fit : NR, call : logistf.control(maxit = n_iter) | mod control: tau : 0.5, terms.fit : NULL, call : logistf.mod.control() 7 31844-4 [Hepatitis B virus e Ag [Presence] in Serum, firth]: nCase: 33 | nCon: 679, corr p-val: 0.702, uncorr p-val: 0.472, OR: 1.481 | model: dis_status ~ 0.048[0.0e+00] + (1.481 * mod_ant[0.472]), glm_warn [False]: nan log10 trans: False | Notes: n=712 | DoF=1 | n iters: full : 6.00e+00, null : 6.00e+00 | Conv at last: LL change : 8.40e-11, max abs score : 7.63e-11, beta change : 2.44e-06 | Log Likes: full : -1.31e+02, null : -1.31e+02 | Method: Penalized ML | control: maxit : 2500, maxhs : 0, maxstep : 5, lconv : 1e-05, gconv : 1e-05, xconv : 1e-05, collapse : TRUE, fit : NR, call : logistf.control(maxit = n_iter) | mod control: tau : 0.5, terms.fit : NULL, call : logistf.mod.control() dtype: object	103900 10900-9 [Hepatitis B virus surface Ab [Presence] in Serum by Immunoassay, glm]: nCase: 21218 | nCon: 236452, corr p-val: 1.71e-197, uncorr p-val: 3.67e-199, OR: 0.641 | model: dis_status ~ 0.108[0.0e+00] + (0.641 * mod_ant[3.7e-199]), glm_warn [False]: nan log10 trans: False | Notes: nan 103901 13952-7 [Hepatitis B virus core Ab [Presence] in Serum or Plasma by Immunoassay, glm]: nCase: 53506 | nCon: 372091, corr p-val: 0.767, uncorr p-val: 0.57, OR: 0.992 | model: dis_status ~ 0.144[0.0e+00] + (0.992 * mod_ant[0.570]), glm_warn [False]: nan log10 trans: False | Notes: nan 103902 13953-5 [Hepatitis B virus e Ab [Presence] in Serum or Plasma by Immunoassay, glm]: nCase: 4891 | nCon: 36949, corr p-val: 2.23e-20, uncorr p-val: 2.02e-21, OR: 0.709 | model: dis_status ~ 0.145[0.0e+00] + (0.709 * mod_ant[2.0e-21]), glm_warn [False]: nan log10 trans: False | Notes: nan 103903 13954-3 [Hepatitis B virus e Ag [Presence] in Serum or Plasma by Immunoassay, glm]: nCase: 8030 | nCon: 54224, corr p-val: 3.08e-16, uncorr p-val: 3.13e-17, OR: 0.642 | model: dis_status ~ 0.152[0.0e+00] + (0.642 * mod_ant[3.1e-17]), glm_warn [False]: nan log10 trans: False | Notes: nan 103907 29610-3 [Hepatitis B virus DNA [Presence] in Serum or Plasma by NAA with probe detection, glm]: nCase: 1944 | nCon: 10020, corr p-val: 5.13e-35, uncorr p-val: 2.74e-36, OR: 0.395 | model: dis_status ~ 0.229[0.0e+00] + (0.395 * mod_ant[2.7e-36]), glm_warn [False]: nan log10 trans: False | Notes: nan 103908 31204-1 [Hepatitis B virus core IgM Ab [Presence] in Serum, glm]: nCase: 22931 | nCon: 1754632, corr p-val: 1.58e-85, uncorr p-val: 4.23e-87, OR: 0.168 | model: dis_status ~ 0.013[0.0e+00] + (0.168 * mod_ant[4.2e-87]), glm_warn [False]: nan log10 trans: False | Notes: nan 103910 32685-0 [Hepatitis B virus core IgG Ab [Presence] in Serum, glm]: nCase: 8445 | nCon: 61492, corr p-val: 0.012, uncorr p-val: 3.23e-03, OR: 0.883 | model: dis_status ~ 0.139[0.0e+00] + (0.883 * mod_ant[0.003]), glm_warn [False]: nan log10 trans: False | Notes: nan 103911 33463-1 [Hepatitis B virus e IgG Ab [Presence] in Serum by Immunoassay, glm]: nCase: 378 | nCon: 2349, corr p-val: 2.24e-04, uncorr p-val: 4.44e-05, OR: 0.37 | model: dis_status ~ 0.175[2.6e-204] + (0.370 * mod_ant[4.4e-05]), glm_warn [False]: nan log10 trans: False | Notes: nan 103913 5007-0 [Hepatitis B virus DNA [Presence] in Blood by NAA with probe detection, firth]: nCase: 131 | nCon: 722, corr p-val: 0.932, uncorr p-val: 0.852, OR: 0.881 | model: dis_status ~ 0.183[0.0e+00] + (0.881 * mod_ant[0.852]), glm_warn [False]: nan log10 trans: False | Notes: n=853 | DoF=1 | n iters: full : 5.00e+00, null : 5.00e+00 | Conv at last: LL change : -1.14e-13, max abs score : 2.15e-14, beta change : 1.11e-07 | Log Likes: full : -3.63e+02, null : -3.63e+02 | Method: Penalized ML | control: maxit : 2500, maxhs : 0, maxstep : 5, lconv : 1e-05, gconv : 1e-05, xconv : 1e-05, collapse : TRUE, fit : NR, call : logistf.control(maxit = n_iter) | mod control: tau : 0.5, terms.fit : NULL, call : logistf.mod.control() 103917 5196-1 [Hepatitis B virus surface Ag [Presence] in Serum or Plasma by Immunoassay, glm]: nCase: 142056 | nCon: 1453241, corr p-val: 6.21e-11, uncorr p-val: 7.97e-12, OR: 0.794 | model: dis_status ~ 0.098[0.0e+00] + (0.794 * mod_ant[8.0e-12]), glm_warn [False]: nan log10 trans: False | Notes: nan 103919 83100-8 [Hepatitis B virus core IgG+IgM Ab [Presence] in Serum or Plasma by Immunoassay, glm]: nCase: 604 | nCon: 3575, corr p-val: 0.524, uncorr p-val: 0.291, OR: 0.822 | model: dis_status ~ 0.171[0.0e+00] + (0.822 * mod_ant[0.291]), glm_warn [False]: nan log10 trans: False | Notes: nan dtype: object	False		False		False		False		virus	Hepadnaviridae		Hepatitis B virus
Other disorders of soft tissues	musculoskeletal	729	HCV	NS3	Yes	Unknown	replicated	0.2123751752960567	2.0757e-298	1.215	2.992	[0.968-1.526]	[2.928-3.058]	283	7122	157039	3935761	13955-0	Hepatitis C virus Ab [Presence] in Serum or Plasma by Immunoassay	glm	bmi		All	All	0	dis_status ~ 0.009[3.4e-40] + (1.215 * mod_ant[0.093]) + (1.569 * bmi[6.3e-05])	dis_status ~ 0.038[0.0e+00] + (2.992 * mod_ant[0.0e+00])	1.43	1.37	0.54	0.55	1.56	1.49	3852061	83700	147453	9586	69.08	67.23	58.93	47.97	0.0933215799244377	2.22e-300	bmi	bmi : 6.25e-05	bmi: 1.569 [1.258-1.956]	:			0 16128-1 [Hepatitis C virus Ab [Presence] in Serum, glm]: nCase: 125754 | nCon: 1097811, corr p-val: 1.45e-293, uncorr p-val: 2.32e-295, OR: 1.469 | model: dis_status ~ 0.111[0.0e+00] + (1.469 * mod_ant[2.3e-295]), glm_warn [False]: nan log10 trans: False | Notes: nan 1 72376-7 [Hepatitis C virus Ab [Presence] in Serum, Plasma or Blood by Rapid immunoassay, glm]: nCase: 2420 | nCon: 20319, corr p-val: 1.13e-46, uncorr p-val: 4.85e-48, OR: 3.11 | model: dis_status ~ 0.111[0.0e+00] + (3.110 * mod_ant[4.8e-48]), glm_warn [False]: nan log10 trans: False | Notes: nan 2 16129-9 [Hepatitis C virus IgG Ab [Presence] in Serum, glm]: nCase: 13955 | nCon: 79724, corr p-val: 0.319, uncorr p-val: 0.147, OR: 1.082 | model: dis_status ~ 0.175[0.0e+00] + (1.082 * mod_ant[0.147]), glm_warn [False]: nan log10 trans: False | Notes: nan 3 5199-5 [Hepatitis C virus Ab [Presence] in Serum by Immunoblot, glm]: nCase: 236 | nCon: 1424, corr p-val: 0.415, uncorr p-val: 0.22, OR: 1.197 | model: dis_status ~ 0.156[5.4e-99] + (1.197 * mod_ant[0.220]), glm_warn [False]: nan log10 trans: False | Notes: nan 4 5012-0 [Hepatitis C virus RNA [Presence] in Specimen by NAA with probe detection, glm]: nCase: 266 | nCon: 4031, corr p-val: 0.56, uncorr p-val: 0.339, OR: 1.156 | model: dis_status ~ 0.064[0.0e+00] + (1.156 * mod_ant[0.339]), glm_warn [False]: nan log10 trans: False | Notes: nan 5 51657-5 [Hepatitis C virus Ab [Presence] in Body fluid, firth]: nCase: 17 | nCon: 590, corr p-val: 0.702, uncorr p-val: 0.478, OR: 1.69 | model: dis_status ~ 0.029[0.0e+00] + (1.690 * mod_ant[0.478]), glm_warn [False]: nan log10 trans: False | Notes: n=607 | DoF=1 | n iters: full : 7.00e+00, null : 7.00e+00 | Conv at last: LL change : -7.11e-14, max abs score : 8.88e-16, beta change : 1.28e-08 | Log Likes: full : -7.57e+01, null : -7.60e+01 | Method: Penalized ML | control: maxit : 2500, maxhs : 0, maxstep : 5, lconv : 1e-05, gconv : 1e-05, xconv : 1e-05, collapse : TRUE, fit : NR, call : logistf.control(maxit = n_iter) | mod control: tau : 0.5, terms.fit : NULL, call : logistf.mod.control() 6 5010-4 [Hepatitis C virus RNA [Presence] in Blood by NAA with probe detection, firth]: nCase: 127 | nCon: 707, corr p-val: 0.881, uncorr p-val: 0.778, OR: 1.163 | model: dis_status ~ 0.180[0.0e+00] + (1.163 * mod_ant[0.778]), glm_warn [False]: nan log10 trans: False | Notes: n=834 | DoF=1 | n iters: full : 5.00e+00, null : 5.00e+00 | Conv at last: LL change : 0.00e+00, max abs score : 1.38e-14, beta change : 1.75e-10 | Log Likes: full : -3.53e+02, null : -3.53e+02 | Method: Penalized ML | control: maxit : 2500, maxhs : 0, maxstep : 5, lconv : 1e-05, gconv : 1e-05, xconv : 1e-05, collapse : TRUE, fit : NR, call : logistf.control(maxit = n_iter) | mod control: tau : 0.5, terms.fit : NULL, call : logistf.mod.control() dtype: object	103920 11259-9 [Hepatitis C virus RNA [Presence] in Serum or Plasma by NAA with probe detection, glm]: nCase: 14272 | nCon: 70583, corr p-val: 1.10e-31, uncorr p-val: 6.45e-33, OR: 0.727 | model: dis_status ~ 0.212[0.0e+00] + (0.727 * mod_ant[6.5e-33]), glm_warn [False]: nan log10 trans: False | Notes: nan 103924 40726-2 [Hepatitis C virus IgG Ab [Presence] in Serum or Plasma by Immunoassay, firth]: nCase: 248 | nCon: 7778, corr p-val: 0.826, uncorr p-val: 0.658, OR: 0.792 | model: dis_status ~ 0.032[0.0e+00] + (0.792 * mod_ant[0.658]), glm_warn [False]: nan log10 trans: False | Notes: n=8026 | DoF=1 | n iters: full : 7.00e+00, null : 7.00e+00 | Conv at last: LL change : -2.27e-13, max abs score : 1.91e-14, beta change : 6.02e-08 | Log Likes: full : -1.10e+03, null : -1.10e+03 | Method: Penalized ML | control: maxit : 2500, maxhs : 0, maxstep : 5, lconv : 1e-05, gconv : 1e-05, xconv : 1e-05, collapse : TRUE, fit : NR, call : logistf.control(maxit = n_iter) | mod control: tau : 0.5, terms.fit : NULL, call : logistf.mod.control() 103925 48576-3 [Hepatitis C virus RNA [Presence] in Specimen by Probe with signal amplification, glm]: nCase: 62 | nCon: 335, corr p-val: 0.439, uncorr p-val: 0.237, OR: 0.712 | model: dis_status ~ 0.212[4.6e-19] + (0.712 * mod_ant[0.237]), glm_warn [False]: nan log10 trans: False | Notes: nan dtype: object	False		False		False		False		virus	Flaviviridae		Hepacivirus C
Other disorders of soft tissues	musculoskeletal	729	HHV-6	p101_k	No	Unknown	did_not	0.2123751752960567	0.1932925664932193	0.892	0.161	[0.774-1.028]	[0.001-1.170]	283	7122	81	752	33941-6	Herpes virus 6 DNA [Presence] in Blood by NAA with probe detection	firth	age	age	All	All	0	dis_status ~ 0.007[5.5e-19] + (0.892 * mod_ant[0.114]) + (1.318 * age[3.9e-04])	dis_status ~ 0.097[0.0e+00] + (0.161 * mod_ant[0.080]) + (1.060 * age[0.286])	1.26	1.36	0.89	0.85	1.23	1.32	723	29	81	0	69.08	67.23	27.14	24.22	0.113530190009755	0.0795910567913256	age	age : 3.87e-04	age: 1.318 [1.132-1.536]	age : 2.86e-01	age: 1.060 [0.951-1.174]	n=833 | DoF=2 | n iters: full : 7.00e+00, null : 5.00e+00 | Conv at last: LL change : -1.02e-12, max abs score : 3.68e-11, beta change : 3.20e-08 | Log Likes: full : -2.58e+02, null : -2.60e+02 | Method: Penalized ML | control: maxit : 2500, maxhs : 0, maxstep : 5, lconv : 1e-05, gconv : 1e-05, xconv : 1e-05, collapse : TRUE, fit : NR, call : logistf.control(maxit = n_iter) | mod control: tau : 0.5, terms.fit : NULL, call : logistf.mod.control()	0 29495-9 [Herpes virus 6 DNA [Presence] in Specimen by NAA with probe detection, glm]: nCase: 274 | nCon: 2889, corr p-val: 0.699, uncorr p-val: 0.463, OR: 0.818 | model: dis_status ~ 0.023[1.4e-130] + (0.818 * mod_ant[0.463]) + (1.440 * age[6.5e-36]), glm_warn [False]: nan log10 trans: False | Notes: nan dtype: object	103933 33942-4 [Herpes virus 6 DNA [Presence] in Cerebral spinal fluid by NAA with probe detection, glm]: nCase: 735 | nCon: 5316, corr p-val: 0.933, uncorr p-val: 0.863, OR: 1.073 | model: dis_status ~ 0.033[3.3e-171] + (1.073 * mod_ant[0.863]) + (1.313 * age[2.2e-41]), glm_warn [False]: nan log10 trans: False | Notes: nan 103934 82192-6 [Herpes virus 6 DNA [Presence] in Cerebral spinal fluid by NAA with non-probe detection, glm]: nCase: 2277 | nCon: 19442, corr p-val: 0.995, uncorr p-val: 0.995, OR: 1.001 | model: dis_status ~ 0.030[0.0e+00] + (1.001 * mod_ant[0.995]) + (1.309 * age[3.1e-152]), glm_warn [False]: nan log10 trans: False | Notes: nan dtype: object	False		False		False		False		virus	Herpesviridae	Betaherpesvirinae	betaherpesvirus 6
Other disorders of soft tissues	musculoskeletal	729	HHV-7	U14	No	Unknown	did_not_attempt	0.4793848627847175		0.888		[0.68-1.160]		283	7122						bmi, age, alc		All			dis_status ~ 0.003[6.6e-14] + (0.888 * mod_ant[0.384]) + (1.547 * bmi[1.5e-04]) + (1.319 * age[3.9e-04]) + (1.654 * alc1[0.166]) + (0.898 * alc2[0.703]) + (3.6e-06 * alc3[0.972])		2.71	2.74	0.44	0.44	2.76	2.78					69.08	67.23			0.383507890227774		bmi, age, alc	bmi : 1.47e-04, age : 3.88e-04, alc1 : 1.66e-01, alc2 : 7.03e-01, alc3 : 9.72e-01	bmi: 1.547 [1.235-1.937], age: 1.319 [1.132-1.537], alc1: 1.654 [0.812-3.373], alc2: 0.898 [0.517-1.559], alc3: 3.6e-06 [6.29e-313-2.10e+301]						False				False				virus	Herpesviridae	Betaherpesvirinae	betaherpesvirus 7
Other disorders of soft tissues	musculoskeletal	729	HIV	env	Yes	Unknown	replicated	0.2123751752960567	1.664976032202489e-07	1.363	1.334	[0.978-1.901]	[1.205-1.476]	283	7122	6664	87148	29893-5	HIV 1 Ab [Presence] in Serum or Plasma by Immunoassay	glm	bmi, age	age	All	All	0	dis_status ~ 0.001[2.3e-24] + (1.363 * mod_ant[0.068]) + (1.552 * bmi[1.2e-04]) + (1.318 * age[3.8e-04])	dis_status ~ 0.019[0.0e+00] + (1.334 * mod_ant[2.5e-08]) + (1.339 * age[5.7e-273])	1.58	1.53	0.35	0.4	1.62	1.59	82841	4307	6215	449	69.08	67.23	50.81	44	0.067730664622632	2.493012240731e-08	bmi, age	bmi : 1.20e-04, age : 3.80e-04	bmi: 1.552 [1.241-1.942], age: 1.318 [1.132-1.535]	age : 5.70e-273	age: 1.339 [1.317-1.361]		0 18396-2 [HIV 1 p24 Ag [Presence] in Serum or Plasma by Immunoassay, glm]: nCase: 5457 | nCon: 86907, corr p-val: 5.71e-03, uncorr p-val: 1.53e-03, OR: 1.857 | model: dis_status ~ 0.015[0.0e+00] + (1.857 * mod_ant[0.002]) + (1.385 * age[8.0e-306]), glm_warn [False]: nan log10 trans: False | Notes: nan 1 5017-9 [HIV 1 RNA [Presence] in Blood by NAA with probe detection, glm]: nCase: 394 | nCon: 3488, corr p-val: 0.023, uncorr p-val: 6.81e-03, OR: 2.125 | model: dis_status ~ 0.025[2.1e-103] + (2.125 * mod_ant[0.007]) + (1.362 * age[1.3e-23]), glm_warn [False]: nan log10 trans: False | Notes: nan 2 25835-0 [HIV 1 RNA [Presence] in Serum or Plasma by NAA with probe detection, glm]: nCase: 1664 | nCon: 16035, corr p-val: 0.051, uncorr p-val: 0.016, OR: 1.169 | model: dis_status ~ 0.021[0.0e+00] + (1.169 * mod_ant[0.016]) + (1.376 * age[7.9e-84]), glm_warn [False]: nan log10 trans: False | Notes: nan 3 24012-7 [HIV 1 Ag [Presence] in Serum, glm]: nCase: 2757 | nCon: 31217, corr p-val: 0.114, uncorr p-val: 0.04, OR: 2.076 | model: dis_status ~ 0.020[0.0e+00] + (2.076 * mod_ant[0.040]) + (1.387 * age[1.5e-141]), glm_warn [False]: nan log10 trans: False | Notes: nan 4 5222-5 [HIV 1 Ag [Presence] in Serum or Plasma by Immunoassay, firth]: nCase: 20 | nCon: 415, corr p-val: 0.4, uncorr p-val: 0.207, OR: 14.523 | model: dis_status ~ 0.004[0.0e+00] + (14.523 * mod_ant[0.207]) + (1.645 * age[1.8e-05]), glm_warn [False]: nan log10 trans: False | Notes: n=435 | DoF=2 | n iters: full : 7.00e+00, null : 5.00e+00 | Conv at last: LL change : -9.95e-14, max abs score : 2.18e-08, beta change : 2.90e-07 | Log Likes: full : -6.95e+01, null : -7.92e+01 | Method: Penalized ML | control: maxit : 2500, maxhs : 0, maxstep : 5, lconv : 1e-05, gconv : 1e-05, xconv : 1e-05, collapse : TRUE, fit : NR, call : logistf.control(maxit = n_iter) | mod control: tau : 0.5, terms.fit : NULL, call : logistf.mod.control() 5 9821-0 [HIV 1 p24 Ag [Presence] in Serum, firth]: nCase: 309 | nCon: 5047, corr p-val: 0.595, uncorr p-val: 0.375, OR: 1.734 | model: dis_status ~ 0.015[0.0e+00] + (1.734 * mod_ant[0.375]) + (1.406 * age[0.0e+00]), glm_warn [False]: nan log10 trans: False | Notes: n=5356 | DoF=2 | n iters: full : 6.00e+00, null : 5.00e+00 | Conv at last: LL change : 1.96e-11, max abs score : 3.38e-08, beta change : 2.17e-07 | Log Likes: full : -1.11e+03, null : -1.17e+03 | Method: Penalized ML | control: maxit : 2500, maxhs : 0, maxstep : 5, lconv : 1e-05, gconv : 1e-05, xconv : 1e-05, collapse : TRUE, fit : NR, call : logistf.control(maxit = n_iter) | mod control: tau : 0.5, terms.fit : NULL, call : logistf.mod.control() 6 14092-1 [HIV 1 Ab [Presence] in Serum by Immunofluorescence, firth]: nCase: 53 | nCon: 267, corr p-val: 0.918, uncorr p-val: 0.835, OR: 1.11 | model: dis_status ~ 0.109[1.6e-05] + (1.110 * mod_ant[0.835]) + (1.128 * age[0.235]), glm_warn [False]: nan log10 trans: False | Notes: n=320 | DoF=2 | n iters: full : 5.00e+00, null : 4.00e+00 | Conv at last: LL change : 0.00e+00, max abs score : 3.58e-08, beta change : 2.21e-07 | Log Likes: full : -1.38e+02, null : -1.39e+02 | Method: Penalized ML | control: maxit : 2500, maxhs : 0, maxstep : 5, lconv : 1e-05, gconv : 1e-05, xconv : 1e-05, collapse : TRUE, fit : NR, call : logistf.control(maxit = n_iter) | mod control: tau : 0.5, terms.fit : NULL, call : logistf.mod.control() dtype: object	103936 12856-1 [HIV 1 p65 Ab [Presence] in Serum by Immunoblot, glm]: nCase: 53 | nCon: 1097, corr p-val: 0.355, uncorr p-val: 0.175, OR: 0.659 | model: dis_status ~ 0.020[9.3e-33] + (0.659 * mod_ant[0.175]) + (1.303 * age[2.1e-05]), glm_warn [False]: nan log10 trans: False | Notes: nan 103937 12859-5 [HIV 1 p18 Ab [Presence] in Serum by Immunoblot, glm]: nCase: 351 | nCon: 3805, corr p-val: 0.938, uncorr p-val: 0.882, OR: 0.98 | model: dis_status ~ 0.013[4.6e-79] + (0.980 * mod_ant[0.882]) + (1.403 * age[4.5e-21]), glm_warn [False]: nan log10 trans: False | Notes: nan 103943 44871-2 [HIV 1 proviral DNA [Presence] in Blood by NAA with probe detection, glm]: nCase: 86 | nCon: 1266, corr p-val: 0.987, uncorr p-val: 0.981, OR: 0.991 | model: dis_status ~ 0.012[3.0e-60] + (0.991 * mod_ant[0.981]) + (1.606 * age[1.3e-20]), glm_warn [False]: nan log10 trans: False | Notes: nan 103944 48023-6 [HIV 1 proviral DNA [Presence] in Serum or Plasma by NAA with probe detection, glm]: nCase: 42 | nCon: 756, corr p-val: 0.781, uncorr p-val: 0.589, OR: 0.794 | model: dis_status ~ 0.015[1.5e-41] + (0.794 * mod_ant[0.589]) + (1.575 * age[1.2e-11]), glm_warn [False]: nan log10 trans: False | Notes: nan 103946 5221-7 [HIV 1 Ab [Presence] in Serum or Plasma by Immunoblot, glm]: nCase: 582 | nCon: 5685, corr p-val: 1.19e-03, uncorr p-val: 2.74e-04, OR: 0.724 | model: dis_status ~ 0.030[8.3e-89] + (0.724 * mod_ant[2.7e-04]) + (1.321 * age[1.4e-20]), glm_warn [False]: nan log10 trans: False | Notes: nan 103948 68961-2 [HIV 1 Ab [Presence] in Serum, Plasma or Blood by Rapid immunoassay, glm]: nCase: 3959 | nCon: 31113, corr p-val: 3.89e-11, uncorr p-val: 4.78e-12, OR: 0.608 | model: dis_status ~ 0.031[0.0e+00] + (0.608 * mod_ant[4.8e-12]) + (1.372 * age[5.4e-201]), glm_warn [False]: nan log10 trans: False | Notes: nan 103949 7917-8 [HIV 1 Ab [Presence] in Serum, glm]: nCase: 1771 | nCon: 23858, corr p-val: 0.754, uncorr p-val: 0.548, OR: 0.803 | model: dis_status ~ 0.009[0.0e+00] + (0.803 * mod_ant[0.548]) + (1.465 * age[1.5e-143]), glm_warn [False]: nan log10 trans: False | Notes: nan 103950 9660-2 [HIV 1 gp160 Ab [Presence] in Serum by Immunoblot, glm]: nCase: 55 | nCon: 1110, corr p-val: 0.826, uncorr p-val: 0.663, OR: 0.883 | model: dis_status ~ 0.019[1.9e-31] + (0.883 * mod_ant[0.663]) + (1.303 * age[2.1e-05]), glm_warn [False]: nan log10 trans: False | Notes: nan 103951 9661-0 [HIV 1 gp120 Ab [Presence] in Serum by Immunoblot, glm]: nCase: 55 | nCon: 1109, corr p-val: 0.656, uncorr p-val: 0.428, OR: 0.795 | model: dis_status ~ 0.020[1.3e-32] + (0.795 * mod_ant[0.428]) + (1.298 * age[2.3e-05]), glm_warn [False]: nan log10 trans: False | Notes: nan 103952 9662-8 [HIV 1 gp41 Ab [Presence] in Serum by Immunoblot, glm]: nCase: 40 | nCon: 543, corr p-val: 0.456, uncorr p-val: 0.249, OR: 0.671 | model: dis_status ~ 0.039[1.0e-07] + (0.671 * mod_ant[0.249]) + (1.167 * age[0.134]), glm_warn [False]: nan log10 trans: False | Notes: nan 103953 9664-4 [HIV 1 p24 Ab [Presence] in Serum by Immunoblot, glm]: nCase: 238 | nCon: 6742, corr p-val: 0.938, uncorr p-val: 0.882, OR: 0.978 | model: dis_status ~ 0.021[2.4e-233] + (0.978 * mod_ant[0.882]) + (1.275 * age[2.4e-09]), glm_warn [False]: nan log10 trans: False | Notes: nan 103954 9666-9 [HIV 1 p31 Ab [Presence] in Serum by Immunoblot, glm]: nCase: 55 | nCon: 1100, corr p-val: 0.528, uncorr p-val: 0.299, OR: 0.738 | model: dis_status ~ 0.019[3.4e-32] + (0.738 * mod_ant[0.299]) + (1.321 * age[6.9e-06]), glm_warn [False]: nan log10 trans: False | Notes: nan 103955 9668-5 [HIV 1 p55 Ab [Presence] in Serum by Immunoblot, glm]: nCase: 53 | nCon: 1103, corr p-val: 0.977, uncorr p-val: 0.96, OR: 0.986 | model: dis_status ~ 0.017[1.9e-33] + (0.986 * mod_ant[0.960]) + (1.313 * age[1.5e-05]), glm_warn [False]: nan log10 trans: False | Notes: nan dtype: object	False		False		False		False		virus	Retroviridae		Lentivirus
Other disorders of soft tissues	musculoskeletal	729	HPV-16	L1	No	Unknown	did_not_attempt	0.454919888958824		1.134		[0.875-1.468]		283	7122						age		All			dis_status ~ 0.004[5.9e-20] + (1.134 * mod_ant[0.341]) + (1.341 * age[1.6e-04])		1.59	1.57	0.44	0.48	1.63	1.6					69.08	67.23			0.341189916719118		age	age : 1.59e-04	age: 1.341 [1.152-1.562]						False				False				virus	Papillomaviridae		Alphapapillomavirus 9
Other disorders of soft tissues	musculoskeletal	729	HPV-18	L1	No	Unknown	did_not	0.2123751752960567	0.06609345622199204	1.242	4.495	[0.942-1.637]	[1.258-13.805]	283	7122	23	255	75695-7	Human papilloma virus 18 DNA [Presence] in Anorectal specimen by Probe and signal amplification method	firth	bmi		All	All	0	dis_status ~ 0.008[1.5e-35] + (1.242 * mod_ant[0.124]) + (1.575 * bmi[5.3e-05])	dis_status ~ 0.080[0.0e+00] + (4.495 * mod_ant[0.023])	1.57	1.53	0.44	0.45	1.62	1.57	243	12	19	4	69.08	67.23	60.43	48.24	0.123992860660151	0.0229736612536336	bmi	bmi : 5.27e-05	bmi: 1.575 [1.264-1.963]	:		n=278 | DoF=1 | n iters: full : 6.00e+00, null : 6.00e+00 | Conv at last: LL change : 1.42e-14, max abs score : 1.33e-15, beta change : 3.62e-09 | Log Likes: full : -7.51e+01, null : -7.77e+01 | Method: Penalized ML | control: maxit : 2500, maxhs : 0, maxstep : 5, lconv : 1e-05, gconv : 1e-05, xconv : 1e-05, collapse : TRUE, fit : NR, call : logistf.control(maxit = n_iter) | mod control: tau : 0.5, terms.fit : NULL, call : logistf.mod.control()	0 75694-0 [Human papilloma virus 18+45 E6+E7 mRNA [Presence] in Cervix by NAA with probe detection, glm]: nCase: 692 | nCon: 19880, corr p-val: 0.304, uncorr p-val: 0.137, OR: 1.238 | model: dis_status ~ 0.034[0.0e+00] + (1.238 * mod_ant[0.137]), glm_warn [False]: nan log10 trans: False | Notes: nan 1 77400-0 [Human papilloma virus 18 DNA [Presence] in Cervix by NAA with probe detection, glm]: nCase: 1890 | nCon: 18749, corr p-val: 0.319, uncorr p-val: 0.148, OR: 1.458 | model: dis_status ~ 0.101[0.0e+00] + (1.458 * mod_ant[0.148]), glm_warn [False]: nan log10 trans: False | Notes: nan 2 61373-7 [Human papilloma virus 18 DNA [Presence] in Specimen by NAA with probe detection, glm]: nCase: 30088 | nCon: 302264, corr p-val: 0.4, uncorr p-val: 0.205, OR: 1.096 | model: dis_status ~ 0.099[0.0e+00] + (1.096 * mod_ant[0.205]), glm_warn [False]: nan log10 trans: False | Notes: nan 3 59264-2 [Human papilloma virus 18 DNA [Presence] in Cervix by Probe with signal amplification, glm]: nCase: 1010 | nCon: 41150, corr p-val: 0.797, uncorr p-val: 0.614, OR: 1.119 | model: dis_status ~ 0.024[0.0e+00] + (1.119 * mod_ant[0.614]), glm_warn [False]: nan log10 trans: False | Notes: nan dtype: object	103969 17401-1 [Human papilloma virus 18 Ag [Presence] in Specimen, glm]: nCase: 2074 | nCon: 32148, corr p-val: 0.581, uncorr p-val: 0.364, OR: 0.733 | model: dis_status ~ 0.065[0.0e+00] + (0.733 * mod_ant[0.364]), glm_warn [False]: nan log10 trans: False | Notes: nan 103970 21440-3 [Human papilloma virus 16+18+31+33+35+45+51+52+56 DNA [Presence] in Cervix by Probe, glm]: nCase: 123 | nCon: 1238, corr p-val: 0.702, uncorr p-val: 0.484, OR: 0.872 | model: dis_status ~ 0.105[3.5e-80] + (0.872 * mod_ant[0.484]), glm_warn [False]: nan log10 trans: False | Notes: nan 103971 30167-1 [Human papilloma virus 16+18+31+33+35+39+45+51+52+56+58+59+68 DNA [Presence] in Cervix by Probe with signal amplification, glm]: nCase: 36535 | nCon: 485427, corr p-val: 2.17e-53, uncorr p-val: 6.96e-55, OR: 0.745 | model: dis_status ~ 0.078[0.0e+00] + (0.745 * mod_ant[7.0e-55]), glm_warn [False]: nan log10 trans: False | Notes: nan 103972 49896-4 [Human papilloma virus 16+18+31+33+35+39+45+51+52+56+58+59+68 DNA [Presence] in Specimen by NAA with probe detection, glm]: nCase: 18054 | nCon: 127307, corr p-val: 4.45e-06, uncorr p-val: 7.14e-07, OR: 0.866 | model: dis_status ~ 0.144[0.0e+00] + (0.866 * mod_ant[7.1e-07]), glm_warn [False]: nan log10 trans: False | Notes: nan 103974 59420-0 [Human papilloma virus 16+18+31+33+35+39+45+51+52+56+58+59+66+68 DNA [Presence] in Cervix by Probe with signal amplification, glm]: nCase: 12981 | nCon: 186570, corr p-val: 1.19e-08, uncorr p-val: 1.65e-09, OR: 0.812 | model: dis_status ~ 0.071[0.0e+00] + (0.812 * mod_ant[1.7e-09]), glm_warn [False]: nan log10 trans: False | Notes: nan 103976 70061-7 [Human papilloma virus 16 and 18 DNA [Presence] in Specimen by NAA with probe detection, glm]: nCase: 448 | nCon: 36705, corr p-val: 0.881, uncorr p-val: 0.769, OR: 0.957 | model: dis_status ~ 0.012[0.0e+00] + (0.957 * mod_ant[0.769]), glm_warn [False]: nan log10 trans: False | Notes: nan 103980 82675-0 [Human papilloma virus 16+18+31+33+35+39+45+51+52+56+58+59+66+68 DNA [Presence] in Cervix by NAA with probe detection, glm]: nCase: 1943 | nCon: 19013, corr p-val: 0.767, uncorr p-val: 0.574, OR: 0.958 | model: dis_status ~ 0.103[0.0e+00] + (0.958 * mod_ant[0.574]), glm_warn [False]: nan log10 trans: False | Notes: nan dtype: object	False		False		False		False		virus	Papillomaviridae		Alphapapillomavirus 7
Other disorders of soft tissues	musculoskeletal	729	H. pylori	Catalase	Yes	Unknown	replicated	0.2607760065143929	0.0002476530015547104	0.902	0.636	[0.774-1.050]	[0.511-0.792]	283	7122	1780	21847	31843-6	Helicobacter pylori Ag [Presence] in Stool	glm	bmi, age, alc	age	All	All	0	dis_status ~ 0.002[8.5e-19] + (0.902 * mod_ant[0.183]) + (1.566 * bmi[9.1e-05]) + (1.328 * age[2.9e-04]) + (1.652 * alc1[0.167]) + (0.888 * alc2[0.674]) + (3.8e-06 * alc3[0.972])	dis_status ~ 0.021[0.0e+00] + (0.636 * mod_ant[5.0e-05]) + (1.276 * age[2.5e-70])	1.72	1.76	0.77	0.8	1.6	1.61	20104	1743	1690	90	69.08	67.23	61.12	52.29	0.182543204560075	5.03252088720802e-05	bmi, age, alc	bmi : 9.09e-05, age : 2.89e-04, alc1 : 1.67e-01, alc2 : 6.74e-01, alc3 : 9.72e-01	bmi: 1.566 [1.251-1.960], age: 1.328 [1.139-1.548], alc1: 1.652 [0.81-3.367], alc2: 0.888 [0.512-1.542], alc3: 3.8e-06 [3.59e-313-3.92e+301]	age : 2.55e-70	age: 1.276 [1.242-1.311]		0 46987-4 [Helicobacter pylori IgM Ab [Presence] in Serum by Immunoassay, glm]: nCase: 522 | nCon: 3311, corr p-val: 0.059, uncorr p-val: 0.02, OR: 0.573 | model: dis_status ~ 0.049[1.4e-65] + (0.573 * mod_ant[0.020]) + (1.232 * age[1.3e-13]), glm_warn [False]: nan log10 trans: False | Notes: nan 1 16126-5 [Helicobacter pylori IgG Ab [Presence] in Serum, glm]: nCase: 436 | nCon: 4258, corr p-val: 0.177, uncorr p-val: 0.07, OR: 0.749 | model: dis_status ~ 0.021[1.9e-117] + (0.749 * mod_ant[0.070]) + (1.349 * age[1.4e-27]), glm_warn [False]: nan log10 trans: False | Notes: nan 2 17780-8 [Helicobacter pylori Ag [Presence] in Stool by Immunoassay, glm]: nCase: 14253 | nCon: 105299, corr p-val: 0.193, uncorr p-val: 0.079, OR: 0.945 | model: dis_status ~ 0.027[0.0e+00] + (0.945 * mod_ant[0.079]) + (1.358 * age[0.0e+00]), glm_warn [False]: nan log10 trans: False | Notes: nan 3 17859-0 [Helicobacter pylori IgG Ab [Presence] in Serum or Plasma by Immunoassay, glm]: nCase: 9936 | nCon: 29697, corr p-val: 0.722, uncorr p-val: 0.509, OR: 0.983 | model: dis_status ~ 0.104[0.0e+00] + (0.983 * mod_ant[0.509]) + (1.235 * age[3.1e-195]), glm_warn [False]: nan log10 trans: False | Notes: nan 4 16125-7 [Helicobacter pylori IgA Ab [Presence] in Serum, glm]: nCase: 46 | nCon: 416, corr p-val: 0.794, uncorr p-val: 0.603, OR: 0.804 | model: dis_status ~ 0.023[1.0e-14] + (0.804 * mod_ant[0.603]) + (1.364 * age[1.4e-04]), glm_warn [False]: nan log10 trans: False | Notes: nan 5 80373-4 [Helicobacter pylori Ag [Presence] in Stool by Rapid immunoassay, glm]: nCase: 4258 | nCon: 20519, corr p-val: 0.833, uncorr p-val: 0.681, OR: 0.969 | model: dis_status ~ 0.066[0.0e+00] + (0.969 * mod_ant[0.681]) + (1.253 * age[3.4e-138]), glm_warn [False]: nan log10 trans: False | Notes: nan dtype: object	103896 22310-7 [Helicobacter pylori Ab [Presence] in Serum, glm]: nCase: 6951 | nCon: 41940, corr p-val: 0.833, uncorr p-val: 0.688, OR: 1.017 | model: dis_status ~ 0.034[0.0e+00] + (1.017 * mod_ant[0.688]) + (1.294 * age[9.2e-254]), glm_warn [False]: nan log10 trans: False | Notes: nan dtype: object	False		False		False		False		bacteria	Helicobacteraceae		H. pylori
Other disorders of soft tissues	musculoskeletal	729	HSV-1	IgG	Yes	Unknown	replicated	0.1523994116212675	7.887067965681753e-08	1.17	1.205	[1.015-1.348]	[1.13-1.284]	283	7122	4929	36276	51916-5	Herpes simplex virus 1 IgG Ab [Presence] in Serum or Plasma by Immunoassay	glm	bmi, age, alc	age	All	All	0	dis_status ~ 0.001[6.3e-21] + (1.170 * mod_ant[0.030]) + (1.524 * bmi[2.7e-04]) + (1.303 * age[7.3e-04]) + (1.636 * alc1[0.176]) + (0.895 * alc2[0.694]) + (3.6e-06 * alc3[0.972])	dis_status ~ 0.038[0.0e+00] + (1.205 * mod_ant[1.1e-08]) + (1.271 * age[3.0e-147])	3.13	2.98	0.82	0.9	3.57	3.46	15663	20613	1710	3219	69.08	67.23	51.76	44.54	0.0304798823242535	1.13877451910913e-08	bmi, age, alc	bmi : 2.66e-04, age : 7.31e-04, alc1 : 1.76e-01, alc2 : 6.94e-01, alc3 : 9.72e-01	bmi: 1.524 [1.215-1.912], age: 1.303 [1.117-1.519], alc1: 1.636 [0.802-3.335], alc2: 0.895 [0.516-1.554], alc3: 3.6e-06 [1.80e-313-7.06e+301]	age : 3.04e-147	age: 1.271 [1.248-1.295]		0 93439-8 [Herpes simplex virus 1 DNA [Presence] in Blood by NAA with non-probe detection, firth]: nCase: 25 | nCon: 546, corr p-val: 0.404, uncorr p-val: 0.212, OR: 3.687 | model: dis_status ~ 0.016[0.0e+00] + (3.687 * mod_ant[0.212]) + (1.437 * age[6.8e-06]), glm_warn [False]: nan log10 trans: False | Notes: n=571 | DoF=2 | n iters: full : 6.00e+00, null : 5.00e+00 | Conv at last: LL change : 1.14e-10, max abs score : 1.23e-06, beta change : 5.01e-06 | Log Likes: full : -8.86e+01, null : -9.89e+01 | Method: Penalized ML | control: maxit : 2500, maxhs : 0, maxstep : 5, lconv : 1e-05, gconv : 1e-05, xconv : 1e-05, collapse : TRUE, fit : NR, call : logistf.control(maxit = n_iter) | mod control: tau : 0.5, terms.fit : NULL, call : logistf.mod.control() 1 40466-5 [Herpes simplex virus 1 IgM Ab [Presence] in Serum by Immunofluorescence, glm]: nCase: 1124 | nCon: 11397, corr p-val: 0.56, uncorr p-val: 0.337, OR: 1.169 | model: dis_status ~ 0.028[0.0e+00] + (1.169 * mod_ant[0.337]) + (1.323 * age[3.6e-55]), glm_warn [False]: nan log10 trans: False | Notes: nan 2 17850-9 [Herpes simplex virus 1 IgG Ab [Presence] in Serum, glm]: nCase: 1042 | nCon: 8966, corr p-val: 0.705, uncorr p-val: 0.491, OR: 1.048 | model: dis_status ~ 0.028[9.4e-231] + (1.048 * mod_ant[0.491]) + (1.365 * age[9.7e-44]), glm_warn [False]: nan log10 trans: False | Notes: nan 3 16952-4 [Herpes simplex virus 1 DNA [Presence] in Cerebral spinal fluid by NAA with probe detection, glm]: nCase: 3157 | nCon: 18362, corr p-val: 0.933, uncorr p-val: 0.863, OR: 1.011 | model: dis_status ~ 0.041[0.0e+00] + (1.011 * mod_ant[0.863]) + (1.327 * age[3.4e-187]), glm_warn [False]: nan log10 trans: False | Notes: nan dtype: object	103981 16130-7 [Herpes simplex virus 1 DNA [Presence] in Specimen by NAA with probe detection, glm]: nCase: 10936 | nCon: 89385, corr p-val: 1.29e-47, uncorr p-val: 4.82e-49, OR: 0.594 | model: dis_status ~ 0.034[0.0e+00] + (0.594 * mod_ant[4.8e-49]) + (1.320 * age[0.0e+00]), glm_warn [False]: nan log10 trans: False | Notes: nan 103984 33291-6 [Herpes simplex virus 1 IgG Ab [Presence] in Serum by Immunoblot, glm]: nCase: 44 | nCon: 400, corr p-val: 0.743, uncorr p-val: 0.532, OR: 0.817 | model: dis_status ~ 0.066[8.4e-07] + (0.817 * mod_ant[0.532]) + (1.156 * age[0.210]), glm_warn [False]: nan log10 trans: False | Notes: nan 103987 5846-1 [Herpes simplex virus 1 Ag [Presence] in Specimen by Immunofluorescence, glm]: nCase: 495 | nCon: 3103, corr p-val: 0.242, uncorr p-val: 0.101, OR: 0.803 | model: dis_status ~ 0.038[5.1e-89] + (0.803 * mod_ant[0.101]) + (1.316 * age[9.7e-26]), glm_warn [False]: nan log10 trans: False | Notes: nan 103988 82190-0 [Herpes simplex virus 1 DNA [Presence] in Cerebral spinal fluid by NAA with non-probe detection, firth]: nCase: 2149 | nCon: 19224, corr p-val: 0.145, uncorr p-val: 0.053, OR: 0.432 | model: dis_status ~ 0.031[0.0e+00] + (0.432 * mod_ant[0.053]) + (1.300 * age[0.0e+00]), glm_warn [False]: nan log10 trans: False | Notes: n=21373 | DoF=2 | n iters: full : 5.00e+00, null : 4.00e+00 | Conv at last: LL change : 1.08e-10, max abs score : 1.51e-06, beta change : 6.94e-06 | Log Likes: full : -6.60e+03, null : -6.96e+03 | Method: Penalized ML | control: maxit : 2500, maxhs : 0, maxstep : 5, lconv : 1e-05, gconv : 1e-05, xconv : 1e-05, collapse : TRUE, fit : NR, call : logistf.control(maxit = n_iter) | mod control: tau : 0.5, terms.fit : NULL, call : logistf.mod.control() dtype: object	False		False		False		False		virus	Herpesviridae	Alphaherpesvirinae	alphaherpesvirus 1
Other disorders of soft tissues	musculoskeletal	729	HSV-2	IgG	Yes	Unknown	replicated	0.2123751752960567	9.297573249397198e-10	1.126	1.273	[0.967-1.310]	[1.183-1.370]	283	7122	3520	27287	43180-9	Herpes simplex virus 2 IgG Ab [Presence] in Serum or Plasma by Immunoassay	glm	bmi, age	age	All	All	0	dis_status ~ 0.001[8.4e-25] + (1.126 * mod_ant[0.127]) + (1.560 * bmi[9.9e-05]) + (1.329 * age[2.6e-04])	dis_status ~ 0.040[0.0e+00] + (1.273 * mod_ant[1.2e-10]) + (1.260 * age[1.2e-105])	1.66	1.59	0.8	0.77	1.53	1.51	18905	8382	2182	1338	69.08	67.23	50.71	43.69	0.127425105177634	1.24299107612262e-10	bmi, age	bmi : 9.92e-05, age : 2.63e-04	bmi: 1.560 [1.247-1.952], age: 1.329 [1.141-1.548]	age : 1.24e-105	age: 1.260 [1.234-1.286]		0 17851-7 [Herpes simplex virus 2 IgG Ab [Presence] in Serum, glm]: nCase: 1004 | nCon: 8884, corr p-val: 0.142, uncorr p-val: 0.051, OR: 1.17 | model: dis_status ~ 0.026[3.5e-229] + (1.170 * mod_ant[0.051]) + (1.373 * age[3.5e-44]), glm_warn [False]: nan log10 trans: False | Notes: nan 1 93438-0 [Herpes simplex virus 2 DNA [Presence] in Blood by NAA with non-probe detection, firth]: nCase: 25 | nCon: 546, corr p-val: 0.366, uncorr p-val: 0.182, OR: 17.882 | model: dis_status ~ 0.017[0.0e+00] + (17.882 * mod_ant[0.182]) + (1.424 * age[9.2e-06]), glm_warn [False]: nan log10 trans: False | Notes: n=571 | DoF=2 | n iters: full : 6.00e+00, null : 5.00e+00 | Conv at last: LL change : 3.47e-11, max abs score : 4.93e-07, beta change : 2.73e-06 | Log Likes: full : -9.00e+01, null : -1.00e+02 | Method: Penalized ML | control: maxit : 2500, maxhs : 0, maxstep : 5, lconv : 1e-05, gconv : 1e-05, xconv : 1e-05, collapse : TRUE, fit : NR, call : logistf.control(maxit = n_iter) | mod control: tau : 0.5, terms.fit : NULL, call : logistf.mod.control() 2 16955-7 [Herpes simplex virus 2 IgG Ab [Presence] in Serum by Immunoblot, glm]: nCase: 50 | nCon: 471, corr p-val: 0.533, uncorr p-val: 0.314, OR: 1.37 | model: dis_status ~ 0.052[3.4e-09] + (1.370 * mod_ant[0.314]) + (1.146 * age[0.201]), glm_warn [False]: nan log10 trans: False | Notes: nan 3 16960-7 [Herpes simplex virus 2 DNA [Presence] in Cerebral spinal fluid by NAA with probe detection, glm]: nCase: 3196 | nCon: 18474, corr p-val: 0.743, uncorr p-val: 0.537, OR: 1.048 | model: dis_status ~ 0.042[0.0e+00] + (1.048 * mod_ant[0.537]) + (1.319 * age[9.3e-183]), glm_warn [False]: nan log10 trans: False | Notes: nan 4 45210-2 [Herpes simplex virus 2 IgM Ab [Presence] in Serum by Immunofluorescence, glm]: nCase: 1103 | nCon: 10940, corr p-val: 0.826, uncorr p-val: 0.651, OR: 1.083 | model: dis_status ~ 0.029[0.0e+00] + (1.083 * mod_ant[0.651]) + (1.318 * age[5.7e-53]), glm_warn [False]: nan log10 trans: False | Notes: nan dtype: object	103990 16131-5 [Herpes simplex virus 2 DNA [Presence] in Specimen by NAA with probe detection, glm]: nCase: 12386 | nCon: 102206, corr p-val: 0.045, uncorr p-val: 0.014, OR: 0.931 | model: dis_status ~ 0.032[0.0e+00] + (0.931 * mod_ant[0.014]) + (1.327 * age[0.0e+00]), glm_warn [False]: nan log10 trans: False | Notes: nan 103996 5849-5 [Herpes simplex virus 2 Ag [Presence] in Specimen by Immunofluorescence, glm]: nCase: 496 | nCon: 3180, corr p-val: 0.032, uncorr p-val: 9.60e-03, OR: 0.652 | model: dis_status ~ 0.036[5.9e-99] + (0.652 * mod_ant[0.010]) + (1.328 * age[3.0e-28]), glm_warn [False]: nan log10 trans: False | Notes: nan 103997 82191-8 [Herpes simplex virus 2 DNA [Presence] in Cerebral spinal fluid by NAA with non-probe detection, glm]: nCase: 2190 | nCon: 19371, corr p-val: 0.176, uncorr p-val: 0.068, OR: 0.49 | model: dis_status ~ 0.031[0.0e+00] + (0.490 * mod_ant[0.068]) + (1.298 * age[9.9e-143]), glm_warn [False]: nan log10 trans: False | Notes: nan dtype: object	False		False		False		False		virus	Herpesviridae	Alphaherpesvirinae	alphaherpesvirus 2
Other disorders of soft tissues	musculoskeletal	729	HTLV-1	gag	No	Unknown	could_not	0.2123751752960567		0.895		[0.78-1.026]		283	7122						bmi, age		All			dis_status ~ 0.002[1.6e-23] + (0.895 * mod_ant[0.110]) + (1.589 * bmi[5.1e-05]) + (1.340 * age[1.9e-04])		1.89	1.94	0.89	0.86	2.03	2.12					69.08	67.23			0.110093254061129		bmi, age	bmi : 5.06e-05, age : 1.86e-04	bmi: 1.589 [1.27-1.987], age: 1.340 [1.149-1.562]						False				False				virus	Retroviridae	Orthoretrovirinae	T-lymphotropic virus 1
Other disorders of soft tissues	musculoskeletal	729	JCV	VP1	No	Unknown	did_not_attempt	0.9383152255852875		0.986		[0.809-1.203]		283	7122								All			dis_status ~ 0.041[6.5e-34] + (0.986 * mod_ant[0.891])		2.53	2.53	0.61	0.6	2.46	2.5					69.08	67.23			0.891399464306023			:							False				False				virus	Polyomaviridae		polyomavirus 2
Other disorders of soft tissues	musculoskeletal	729	KSHV	K8_1	No	Unknown	did_not	0.1523994116212675	0.8811811086963288	1.508	1.185	[1.052-2.162]	[0.345-3.445]	283	7122	84	244	32364-2	Herpes virus 8 DNA [Presence] in Serum or Plasma by NAA with probe detection	firth	bmi, age, alc	age	All	All	0	dis_status ~ 9.9e-04[2.1e-20] + (1.508 * mod_ant[0.025]) + (1.527 * bmi[2.3e-04]) + (1.314 * age[4.6e-04]) + (1.673 * alc1[0.157]) + (0.908 * alc2[0.731]) + (3.7e-06 * alc3[0.972])	dis_status ~ 0.238[0.001] + (1.185 * mod_ant[0.769]) + (1.071 * age[0.382])	1.78	1.72	0.37	0.37	1.79	1.76	233	11	80	4	69.08	67.23	55.11	53.32	0.0254533820496156	0.769297352497188	bmi, age, alc	bmi : 2.29e-04, age : 4.61e-04, alc1 : 1.57e-01, alc2 : 7.31e-01, alc3 : 9.72e-01	bmi: 1.527 [1.219-1.912], age: 1.314 [1.128-1.531], alc1: 1.673 [0.82-3.411], alc2: 0.908 [0.523-1.576], alc3: 3.7e-06 [1.12e-313-1.21e+302]	age : 3.82e-01	age: 1.071 [0.919-1.252]	n=328 | DoF=2 | n iters: full : 4.00e+00, null : 3.00e+00 | Conv at last: LL change : 4.26e-13, max abs score : 7.70e-09, beta change : 1.02e-07 | Log Likes: full : -1.81e+02, null : -1.81e+02 | Method: Penalized ML | control: maxit : 2500, maxhs : 0, maxstep : 5, lconv : 1e-05, gconv : 1e-05, xconv : 1e-05, collapse : TRUE, fit : NR, call : logistf.control(maxit = n_iter) | mod control: tau : 0.5, terms.fit : NULL, call : logistf.mod.control()			False		False		False		False		virus	Herpesviridae		gammaherpesvirus 8
Other disorders of soft tissues	musculoskeletal	729	MCV	VP1	No	Unknown	did_not_attempt	0.973081155120778		0.998		[0.863-1.153]		283	7122								All			dis_status ~ 0.040[3.9e-49] + (0.998 * mod_ant[0.973])		2.85	2.85	0.84	0.82	3.04	2.99					69.08	67.23			0.973081155120778			:							False				False				virus	Polyomaviridae		polyomavirus 5
Other disorders of soft tissues	musculoskeletal	729	T. gondii	p22	Yes	Unknown	replicated	0.05335338513689999	0.003767738522891727	1.376	1.667	[1.117-1.694]	[1.231-2.259]	283	7122	2299	20174	40678-5	Toxoplasma gondii IgM Ab [Presence] in Serum or Plasma by Immunoassay	glm	bmi, age	age	All	All	0	dis_status ~ 0.001[3.9e-26] + (1.376 * mod_ant[0.003]) + (1.533 * bmi[2.0e-04]) + (1.306 * age[6.0e-04])	dis_status ~ 0.056[0.0e+00] + (1.667 * mod_ant[9.7e-04]) + (1.148 * age[2.5e-25])	1.59	1.47	0.57	0.59	1.57	1.49	19904	270	2248	51	69.08	67.23	52.38	48.52	0.002667669256845	0.0009671200486567	bmi, age	bmi : 1.97e-04, age : 5.97e-04	bmi: 1.533 [1.224-1.919], age: 1.306 [1.121-1.521]	age : 2.49e-25	age: 1.148 [1.119-1.179]		0 30569-8 [Toxoplasma gondii IgM Ab [Presence] in Cerebral spinal fluid by Immunoassay, firth]: nCase: 20 | nCon: 1000, corr p-val: 0.347, uncorr p-val: 0.165, OR: 2.107 | model: dis_status ~ 0.011[0.0e+00] + (2.107 * mod_ant[0.165]) + (1.568 * age[0.208]), glm_warn [False]: nan log10 trans: False | Notes: n=1020 | DoF=2 | n iters: full : 8.00e+00, null : 6.00e+00 | Conv at last: LL change : 4.83e-13, max abs score : 1.50e-07, beta change : 5.68e-07 | Log Likes: full : -9.38e+01, null : -9.55e+01 | Method: Penalized ML | control: maxit : 2500, maxhs : 0, maxstep : 5, lconv : 1e-05, gconv : 1e-05, xconv : 1e-05, collapse : TRUE, fit : NR, call : logistf.control(maxit = n_iter) | mod control: tau : 0.5, terms.fit : NULL, call : logistf.mod.control() 1 42626-2 [Toxoplasma gondii DNA [Presence] in Cerebral spinal fluid by NAA with probe detection, firth]: nCase: 338 | nCon: 2429, corr p-val: 0.354, uncorr p-val: 0.171, OR: 2.52 | model: dis_status ~ 0.095[0.0e+00] + (2.520 * mod_ant[0.171]) + (1.070 * age[0.048]), glm_warn [False]: nan log10 trans: False | Notes: n=2767 | DoF=2 | n iters: full : 5.00e+00, null : 4.00e+00 | Conv at last: LL change : 3.05e-11, max abs score : 5.19e-09, beta change : 2.28e-08 | Log Likes: full : -1.02e+03, null : -1.02e+03 | Method: Penalized ML | control: maxit : 2500, maxhs : 0, maxstep : 5, lconv : 1e-05, gconv : 1e-05, xconv : 1e-05, collapse : TRUE, fit : NR, call : logistf.control(maxit = n_iter) | mod control: tau : 0.5, terms.fit : NULL, call : logistf.mod.control() dtype: object	104006 22580-5 [Toxoplasma gondii IgG Ab [Presence] in Serum, glm]: nCase: 1321 | nCon: 8612, corr p-val: 2.02e-03, uncorr p-val: 4.98e-04, OR: 0.715 | model: dis_status ~ 0.048[2.0e-147] + (0.715 * mod_ant[5.0e-04]) + (1.248 * age[2.7e-27]), glm_warn [False]: nan log10 trans: False | Notes: nan 104007 25542-2 [Toxoplasma gondii IgM Ab [Presence] in Serum, firth]: nCase: 19 | nCon: 1826, corr p-val: 8.90e-06, uncorr p-val: 1.48e-06, OR: 0.021 | model: dis_status ~ 0.013[7.1e-15] + (0.021 * mod_ant[1.5e-06]) + (1.129 * age[0.334]), glm_warn [False]: nan log10 trans: False | Notes: n=1845 | DoF=2 | n iters: full : 1.10e+01, null : 7.00e+00 | Conv at last: LL change : 1.18e-12, max abs score : 8.18e-08, beta change : 1.66e-07 | Log Likes: full : -8.65e+01, null : -1.02e+02 | Method: Penalized ML | control: maxit : 2500, maxhs : 0, maxstep : 5, lconv : 1e-05, gconv : 1e-05, xconv : 1e-05, collapse : TRUE, fit : NR, call : logistf.control(maxit = n_iter) | mod control: tau : 0.5, terms.fit : NULL, call : logistf.mod.control() 104008 29904-0 [Toxoplasma gondii DNA [Presence] in Specimen by NAA with probe detection, firth]: nCase: 676 | nCon: 3981, corr p-val: 9.94e-06, uncorr p-val: 1.70e-06, OR: 0.119 | model: dis_status ~ 0.060[0.0e+00] + (0.119 * mod_ant[1.7e-06]) + (1.220 * age[4.4e-16]), glm_warn [False]: nan log10 trans: False | Notes: n=4657 | DoF=2 | n iters: full : 6.00e+00, null : 4.00e+00 | Conv at last: LL change : 4.64e-11, max abs score : 1.15e-08, beta change : 6.54e-07 | Log Likes: full : -1.88e+03, null : -1.92e+03 | Method: Penalized ML | control: maxit : 2500, maxhs : 0, maxstep : 5, lconv : 1e-05, gconv : 1e-05, xconv : 1e-05, collapse : TRUE, fit : NR, call : logistf.control(maxit = n_iter) | mod control: tau : 0.5, terms.fit : NULL, call : logistf.mod.control() 104010 40677-7 [Toxoplasma gondii IgG Ab [Presence] in Serum by Immunoassay, glm]: nCase: 2498 | nCon: 15944, corr p-val: 0.052, uncorr p-val: 0.017, OR: 0.839 | model: dis_status ~ 0.061[0.0e+00] + (0.839 * mod_ant[0.017]) + (1.204 * age[1.3e-48]), glm_warn [False]: nan log10 trans: False | Notes: nan dtype: object	False		False		False		False		other	Sarcocystidae	Toxoplasmatinae	T. gondii
Other disorders of soft tissues	musculoskeletal	729	VZV	gE_gl	No	Unknown	did_not_attempt	0.9001677749149433		1.029		[0.813-1.303]		283	7122						bmi, age		All			dis_status ~ 0.002[7.1e-21] + (1.029 * mod_ant[0.810]) + (1.571 * bmi[7.7e-05]) + (1.322 * age[3.4e-04])		2.73	2.72	0.5	0.51	2.76	2.71					69.08	67.23			0.810150997423449		bmi, age	bmi : 7.70e-05, age : 3.44e-04	bmi: 1.571 [1.256-1.964], age: 1.322 [1.135-1.540]						False				False				virus	Herpesviridae		alphaherpesvirus 3
Rheumatism, unspecified and fibrositis	musculoskeletal	729.1	BKV	VP1	No	Unknown	did_not_attempt	0.7290284694274867		0.688		[0.326-1.455]		23	7122						age		All			dis_status ~ 1.2e-04[4.8e-04] + (0.688 * mod_ant[0.328]) + (1.931 * age[0.028])		3.26	3.39	0.7	0.48	3.5	3.53					71.3	67.23			0.328062811242369		age	age : 2.76e-02	age: 1.931 [1.075-3.468]						False				False				virus	Polyomaviridae		polyomavirus 1
Rheumatism, unspecified and fibrositis	musculoskeletal	729.1	C. trach.	momp_A	No	Unknown	did_not_attempt	0.3599175866176867		1.684		[0.892-3.178]		23	7122						age		All			dis_status ~ 1.0e-05[2.4e-07] + (1.684 * mod_ant[0.108]) + (2.066 * age[0.015])		1.51	1.34	0.58	0.59	1.45	1.28					71.3	67.23			0.107975275985306		age	age : 1.46e-02	age: 2.066 [1.154-3.700]						False				False				bacteria	Chlamydiaceae		C. trachomatis
Rheumatism, unspecified and fibrositis	musculoskeletal	729.1	CMV	pp52	No	Unknown	did_not_attempt	0.7891689940406389		1.082		[0.713-1.643]		23	7122						age		All			dis_status ~ 2.4e-05[7.8e-07] + (1.082 * mod_ant[0.710]) + (1.963 * age[0.024])		2.97	2.82	0.9	1.03	3.46	3.24					71.3	67.23			0.710252094636575		age	age : 2.40e-02	age: 1.963 [1.093-3.527]						False				False				virus	Herpesviridae	Betaherpesvirinae	betaherpesvirus 5
Rheumatism, unspecified and fibrositis	musculoskeletal	729.1	EBV	VCA_p18	No	Unknown	did_not_attempt	0.7782417065585613		1.187		[0.55-2.563]		23	7122								All			dis_status ~ 0.002[1.9e-05] + (1.187 * mod_ant[0.662])		3.76	3.7	0.31	0.66	3.85	3.87					71.3	67.23			0.661505450574777			:							False				False				virus	Herpesviridae		gammaherpesvirus 4
Rheumatism, unspecified and fibrositis	musculoskeletal	729.1	HBV	HBc	No	Unknown	did_not_attempt	0.7290284694274867		0.677		[0.324-1.413]		23	7122								All			dis_status ~ 0.004[1.3e-79] + (0.677 * mod_ant[0.298])		0.54	0.68	0.46	0.65	0.6	0.7					71.3	67.23			0.298448907780284			:							False				False				virus	Hepadnaviridae		Hepatitis B virus
Rheumatism, unspecified and fibrositis	musculoskeletal	729.1	HCV	Core	No	Unknown	did_not_attempt	0.4466057187435001		1.493		[0.858-2.600]		23	7122								All			dis_status ~ 0.002[1.5e-84] + (1.493 * mod_ant[0.156])		0.81	0.61	1.05	0.65	0.48	0.48					71.3	67.23			0.156312001560225			:							False				False				virus	Flaviviridae		Hepacivirus C
Rheumatism, unspecified and fibrositis	musculoskeletal	729.1	HHV-6	p101_k	No	Unknown	did_not_attempt	0.3599175866176867		1.488		[0.928-2.386]		23	7122						age		All			dis_status ~ 1.1e-05[2.3e-07] + (1.488 * mod_ant[0.099]) + (2.082 * age[0.014])		1.61	1.36	0.95	0.85	1.4	1.32					71.3	67.23			0.0990908564638873		age	age : 1.40e-02	age: 2.082 [1.16-3.737]						False				False				virus	Herpesviridae	Betaherpesvirinae	betaherpesvirus 6
Rheumatism, unspecified and fibrositis	musculoskeletal	729.1	HHV-7	U14	No	Unknown	did_not_attempt	0.931067726480611		1.042		[0.411-2.641]		23	7122						age		All			dis_status ~ 2.4e-05[2.8e-05] + (1.042 * mod_ant[0.931]) + (1.994 * age[0.020])		2.74	2.74	0.41	0.44	2.76	2.78					71.3	67.23			0.931067726480611		age	age : 2.00e-02	age: 1.994 [1.115-3.565]						False				False				virus	Herpesviridae	Betaherpesvirinae	betaherpesvirus 7
Rheumatism, unspecified and fibrositis	musculoskeletal	729.1	HIV	env	No	Unknown	did_not_attempt	0.7782417065585613		1.401		[0.44-4.458]		23	7122						age		All			dis_status ~ 1.7e-05[1.6e-06] + (1.401 * mod_ant[0.568]) + (1.980 * age[0.021])		1.59	1.53	0.24	0.4	1.56	1.59					71.3	67.23			0.568103467373107		age	age : 2.10e-02	age: 1.980 [1.109-3.538]						False				False				virus	Retroviridae		Lentivirus
Rheumatism, unspecified and fibrositis	musculoskeletal	729.1	HPV-16	L1	No	Unknown	did_not_attempt	0.3599175866176867		2.293		[0.905-5.807]		23	7122						age		All			dis_status ~ 5.1e-06[2.6e-07] + (2.293 * mod_ant[0.080]) + (2.079 * age[0.014])		1.72	1.57	0.46	0.48	1.64	1.6					71.3	67.23			0.0800286007382234		age	age : 1.38e-02	age: 2.079 [1.161-3.724]						False				False				virus	Papillomaviridae		Alphapapillomavirus 9
Rheumatism, unspecified and fibrositis	musculoskeletal	729.1	HPV-18	L1	No	Unknown	did_not_attempt	0.3599175866176867		2.272		[0.857-6.023]		23	7122								All			dis_status ~ 8.7e-04[2.3e-16] + (2.272 * mod_ant[0.099])		1.68	1.53	0.39	0.45	1.67	1.57					71.3	67.23			0.0989907187330476			:							False				False				virus	Papillomaviridae		Alphapapillomavirus 7
Rheumatism, unspecified and fibrositis	musculoskeletal	729.1	H. pylori	OMP	No	Unknown	did_not_attempt	0.7782417065585613		1.156		[0.751-1.778]		23	7122								All			dis_status ~ 0.002[3.6e-37] + (1.156 * mod_ant[0.511])		1.92	1.79	0.88	0.94	1.8	1.62					71.3	67.23			0.510889988230991			:							False				False				bacteria	Helicobacteraceae		H. pylori
Rheumatism, unspecified and fibrositis	musculoskeletal	729.1	HSV-1	IgG	No	Unknown	did_not_attempt	0.7782417065585613		1.183		[0.726-1.928]		23	7122						age		All			dis_status ~ 1.8e-05[8.1e-07] + (1.183 * mod_ant[0.500]) + (1.962 * age[0.023])		3.14	2.98	0.76	0.9	3.37	3.46					71.3	67.23			0.499872921735639		age	age : 2.33e-02	age: 1.962 [1.096-3.512]						False				False				virus	Herpesviridae	Alphaherpesvirinae	alphaherpesvirus 1
Rheumatism, unspecified and fibrositis	musculoskeletal	729.1	HSV-2	IgG	No	Unknown	did_not_attempt	0.3599175866176867		1.534		[0.936-2.512]		23	7122						age		All			dis_status ~ 1.1e-05[2.4e-07] + (1.534 * mod_ant[0.089]) + (2.029 * age[0.017])		1.85	1.59	0.94	0.77	1.58	1.51					71.3	67.23			0.089326381002546		age	age : 1.73e-02	age: 2.029 [1.133-3.633]						False				False				virus	Herpesviridae	Alphaherpesvirinae	alphaherpesvirus 2
Rheumatism, unspecified and fibrositis	musculoskeletal	729.1	HTLV-1	gag	No	Unknown	did_not_attempt	0.7782417065585613		1.127		[0.683-1.861]		23	7122						age		All			dis_status ~ 2.4e-05[6.6e-07] + (1.127 * mod_ant[0.640]) + (1.964 * age[0.023])		2.07	1.94	0.93	0.86	2.43	2.12					71.3	67.23			0.640196296270692		age	age : 2.31e-02	age: 1.964 [1.097-3.517]						False				False				virus	Retroviridae	Orthoretrovirinae	T-lymphotropic virus 1
Rheumatism, unspecified and fibrositis	musculoskeletal	729.1	JCV	VP1	No	Unknown	did_not_attempt	0.8864243603847389		1.072		[0.539-2.133]		23	7122								All			dis_status ~ 0.003[1.3e-10] + (1.072 * mod_ant[0.842])		2.55	2.53	0.65	0.6	2.62	2.5					71.3	67.23			0.842103142365502			:							False				False				virus	Polyomaviridae		polyomavirus 2
Rheumatism, unspecified and fibrositis	musculoskeletal	729.1	KSHV	LANA	No	Unknown	did_not_attempt	0.7782417065585613		0.856		[0.467-1.571]		23	7122								All			dis_status ~ 0.004[5.3e-47] + (0.856 * mod_ant[0.617])		1.05	1.12	0.49	0.69	1.2	1.2					71.3	67.23			0.61652994517217			:							False				False				virus	Herpesviridae		gammaherpesvirus 8
Rheumatism, unspecified and fibrositis	musculoskeletal	729.1	MCV	VP1	No	Unknown	did_not_attempt	0.7782417065585613		1.216		[0.721-2.051]		23	7122								All			dis_status ~ 0.002[1.6e-14] + (1.216 * mod_ant[0.464])		2.97	2.85	0.83	0.82	3.47	2.99					71.3	67.23			0.464203140909422			:							False				False				virus	Polyomaviridae		polyomavirus 5
Rheumatism, unspecified and fibrositis	musculoskeletal	729.1	T. gondii	p22	No	Unknown	did_not	0.1282006732524052	0.5011792504476069	2.646	0.536	[1.315-5.327]	[0.109-1.631]	23	7122	31	9902	22580-5	Toxoplasma gondii IgG Ab [Presence] in Serum	firth	age	age	All	All	0	dis_status ~ 7.6e-06[5.7e-08] + (2.646 * mod_ant[0.006]) + (1.900 * age[0.029])	dis_status ~ 0.001[0.0e+00] + (0.536 * mod_ant[0.305]) + (1.217 * age[0.104])	1.81	1.47	0.59	0.59	1.69	1.49	8661	1241	29	2	71.3	67.23	56.32	52.11	0.00641003366262026	0.304513974955508	age	age : 2.92e-02	age: 1.900 [1.067-3.383]	age : 1.04e-01	age: 1.217 [0.961-1.563]	n=9933 | DoF=2 | n iters: full : 1.00e+01, null : 8.00e+00 | Conv at last: LL change : 9.95e-13, max abs score : 2.08e-07, beta change : 4.89e-07 | Log Likes: full : -2.04e+02, null : -2.05e+02 | Method: Penalized ML | control: maxit : 2500, maxhs : 0, maxstep : 5, lconv : 1e-05, gconv : 1e-05, xconv : 1e-05, collapse : TRUE, fit : NR, call : logistf.control(maxit = n_iter) | mod control: tau : 0.5, terms.fit : NULL, call : logistf.mod.control()	0 40678-5 [Toxoplasma gondii IgM Ab [Presence] in Serum or Plasma by Immunoassay, firth]: nCase: 64 | nCon: 22409, corr p-val: 0.785, uncorr p-val: 0.596, OR: 0.511 | model: dis_status ~ 2.6e-04[0.0e+00] + (0.511 * mod_ant[0.596]) + (1.558 * age[1.2e-08]), glm_warn [False]: nan log10 trans: False | Notes: n=22473 | DoF=2 | n iters: full : 1.00e+01, null : 8.00e+00 | Conv at last: LL change : 1.76e-11, max abs score : 2.33e-07, beta change : 4.93e-07 | Log Likes: full : -4.18e+02, null : -4.34e+02 | Method: Penalized ML | control: maxit : 2500, maxhs : 0, maxstep : 5, lconv : 1e-05, gconv : 1e-05, xconv : 1e-05, collapse : TRUE, fit : NR, call : logistf.control(maxit = n_iter) | mod control: tau : 0.5, terms.fit : NULL, call : logistf.mod.control() dtype: object	0 22580-5 [Toxoplasma gondii IgG Ab [Presence] in Serum, firth]: nCase: 31 | nCon: 9902, corr p-val: 0.501, uncorr p-val: 0.305, OR: 0.536 | model: dis_status ~ 0.001[0.0e+00] + (0.536 * mod_ant[0.305]) + (1.217 * age[0.104]), glm_warn [False]: nan log10 trans: False | Notes: n=9933 | DoF=2 | n iters: full : 1.00e+01, null : 8.00e+00 | Conv at last: LL change : 9.95e-13, max abs score : 2.08e-07, beta change : 4.89e-07 | Log Likes: full : -2.04e+02, null : -2.05e+02 | Method: Penalized ML | control: maxit : 2500, maxhs : 0, maxstep : 5, lconv : 1e-05, gconv : 1e-05, xconv : 1e-05, collapse : TRUE, fit : NR, call : logistf.control(maxit = n_iter) | mod control: tau : 0.5, terms.fit : NULL, call : logistf.mod.control() 1 40678-5 [Toxoplasma gondii IgM Ab [Presence] in Serum or Plasma by Immunoassay, firth]: nCase: 64 | nCon: 22409, corr p-val: 0.785, uncorr p-val: 0.596, OR: 0.511 | model: dis_status ~ 2.6e-04[0.0e+00] + (0.511 * mod_ant[0.596]) + (1.558 * age[1.2e-08]), glm_warn [False]: nan log10 trans: False | Notes: n=22473 | DoF=2 | n iters: full : 1.00e+01, null : 8.00e+00 | Conv at last: LL change : 1.76e-11, max abs score : 2.33e-07, beta change : 4.93e-07 | Log Likes: full : -4.18e+02, null : -4.34e+02 | Method: Penalized ML | control: maxit : 2500, maxhs : 0, maxstep : 5, lconv : 1e-05, gconv : 1e-05, xconv : 1e-05, collapse : TRUE, fit : NR, call : logistf.control(maxit = n_iter) | mod control: tau : 0.5, terms.fit : NULL, call : logistf.mod.control() dtype: object	False		False		False		False		other	Sarcocystidae	Toxoplasmatinae	T. gondii
Rheumatism, unspecified and fibrositis	musculoskeletal	729.1	VZV	gE_gl	No	Unknown	did_not_attempt	0.7782417065585613		1.26		[0.557-2.853]		23	7122						age		All			dis_status ~ 1.5e-05[2.9e-06] + (1.260 * mod_ant[0.579]) + (1.974 * age[0.022])		2.79	2.72	0.37	0.51	2.75	2.71					71.3	67.23			0.578974941694663		age	age : 2.19e-02	age: 1.974 [1.103-3.531]						False				False				virus	Herpesviridae		alphaherpesvirus 3
Osteochondropathies	musculoskeletal	732	BKV	VP1	No	Unknown	did_not_attempt	0.9276936222370522		0.92		[0.522-1.620]		49	8451								All			dis_status ~ 0.008[7.9e-07] + (0.920 * mod_ant[0.772])		3.38	3.4	0.5	0.48	3.51	3.54					68.45	67.19			0.771652709016093			:							False				False				virus	Polyomaviridae		polyomavirus 1
Osteochondropathies	musculoskeletal	732	C. trach.	tarp-D F1	No	Unknown	did_not_attempt	0.5569464724833333		0.847		[0.62-1.158]		49	8451								All			dis_status ~ 0.007[2.4e-112] + (0.847 * mod_ant[0.298])		1.05	1.19	0.95	0.94	1	1.08					68.45	67.19			0.297562092536986			:							False				False				bacteria	Chlamydiaceae		C. trachomatis
Osteochondropathies	musculoskeletal	732	CMV	pp28	No	Unknown	did_not_attempt	0.5569464724833333		1.203		[0.835-1.733]		49	8451								All			dis_status ~ 0.004[1.1e-26] + (1.203 * mod_ant[0.321])		2.73	2.61	0.71	0.79	2.85	2.67					68.45	67.19			0.321092121122997			:							False				False				virus	Herpesviridae	Betaherpesvirinae	betaherpesvirus 5
Osteochondropathies	musculoskeletal	732	EBV	VCA_p18	No	Unknown	did_not_attempt	0.609865538397363		0.858		[0.603-1.222]		49	8451								All			dis_status ~ 0.010[6.7e-12] + (0.858 * mod_ant[0.396])		3.62	3.7	0.76	0.65	3.83	3.87					68.45	67.19			0.396412599958286			:							False				False				virus	Herpesviridae		gammaherpesvirus 4
Osteochondropathies	musculoskeletal	732	HBV	HBc	Yes	Unknown	replicated	0.163051486325316	5.704894817676876e-11	1.579	1.352	[1.126-2.214]	[1.242-1.471]	49	8451	2680	1946036	22322-2	Hepatitis B virus surface Ab [Presence] in Serum	glm			All	All	0	dis_status ~ 0.004[1.2e-147] + (1.579 * mod_ant[0.008])	dis_status ~ 0.001[0.0e+00] + (1.352 * mod_ant[3.4e-12])	0.91	0.67	0.68	0.64	0.9	0.7	1519582	426454	1943	737	68.45	67.19	45.27	48.07	0.0081525743162658	3.43151567980564e-12		:		:			0 32685-0 [Hepatitis B virus core IgG Ab [Presence] in Serum, glm]: nCase: 208 | nCon: 69729, corr p-val: 0.859, uncorr p-val: 0.754, OR: 1.077 | model: dis_status ~ 0.003[0.0e+00] + (1.077 * mod_ant[0.754]), glm_warn [False]: nan log10 trans: False | Notes: nan dtype: object	104154 10900-9 [Hepatitis B virus surface Ab [Presence] in Serum by Immunoassay, glm]: nCase: 998 | nCon: 256672, corr p-val: 0.133, uncorr p-val: 0.041, OR: 0.878 | model: dis_status ~ 0.004[0.0e+00] + (0.878 * mod_ant[0.041]), glm_warn [False]: nan log10 trans: False | Notes: nan 104155 13952-7 [Hepatitis B virus core Ab [Presence] in Serum or Plasma by Immunoassay, glm]: nCase: 2129 | nCon: 423468, corr p-val: 9.47e-18, uncorr p-val: 3.56e-19, OR: 0.421 | model: dis_status ~ 0.005[0.0e+00] + (0.421 * mod_ant[3.6e-19]), glm_warn [False]: nan log10 trans: False | Notes: nan 104156 13953-5 [Hepatitis B virus e Ab [Presence] in Serum or Plasma by Immunoassay, glm]: nCase: 155 | nCon: 41685, corr p-val: 0.015, uncorr p-val: 3.44e-03, OR: 0.538 | model: dis_status ~ 0.004[0.0e+00] + (0.538 * mod_ant[0.003]), glm_warn [False]: nan log10 trans: False | Notes: nan 104157 13954-3 [Hepatitis B virus e Ag [Presence] in Serum or Plasma by Immunoassay, glm]: nCase: 215 | nCon: 62039, corr p-val: 0.075, uncorr p-val: 0.02, OR: 0.408 | model: dis_status ~ 0.004[0.0e+00] + (0.408 * mod_ant[0.020]), glm_warn [False]: nan log10 trans: False | Notes: nan 104158 16933-4 [Hepatitis B virus core Ab [Presence] in Serum, glm]: nCase: 663 | nCon: 219023, corr p-val: 0.034, uncorr p-val: 8.14e-03, OR: 0.693 | model: dis_status ~ 0.003[0.0e+00] + (0.693 * mod_ant[0.008]), glm_warn [False]: nan log10 trans: False | Notes: nan 104160 24113-3 [Hepatitis B virus core IgM Ab [Presence] in Serum or Plasma by Immunoassay, firth]: nCase: 1302 | nCon: 388235, corr p-val: 0.087, uncorr p-val: 0.025, OR: 0.367 | model: dis_status ~ 0.003[0.0e+00] + (0.367 * mod_ant[0.025]), glm_warn [False]: nan log10 trans: False | Notes: n=389537 | DoF=1 | n iters: full : 1.00e+01, null : 9.00e+00 | Conv at last: LL change : -5.46e-12, max abs score : 2.58e-13, beta change : 1.08e-07 | Log Likes: full : -8.72e+03, null : -8.72e+03 | Method: Penalized ML | control: maxit : 2500, maxhs : 0, maxstep : 5, lconv : 1e-05, gconv : 1e-05, xconv : 1e-05, collapse : TRUE, fit : NR, call : logistf.control(maxit = n_iter) | mod control: tau : 0.5, terms.fit : NULL, call : logistf.mod.control() 104161 29610-3 [Hepatitis B virus DNA [Presence] in Serum or Plasma by NAA with probe detection, firth]: nCase: 45 | nCon: 11919, corr p-val: 0.021, uncorr p-val: 4.79e-03, OR: 0.271 | model: dis_status ~ 0.005[0.0e+00] + (0.271 * mod_ant[0.005]), glm_warn [False]: nan log10 trans: False | Notes: n=11964 | DoF=1 | n iters: full : 1.00e+01, null : 9.00e+00 | Conv at last: LL change : 1.71e-13, max abs score : 3.02e-14, beta change : 8.60e-08 | Log Likes: full : -2.89e+02, null : -2.93e+02 | Method: Penalized ML | control: maxit : 2500, maxhs : 0, maxstep : 5, lconv : 1e-05, gconv : 1e-05, xconv : 1e-05, collapse : TRUE, fit : NR, call : logistf.control(maxit = n_iter) | mod control: tau : 0.5, terms.fit : NULL, call : logistf.mod.control() 104162 31204-1 [Hepatitis B virus core IgM Ab [Presence] in Serum, firth]: nCase: 741 | nCon: 1776822, corr p-val: 9.72e-05, uncorr p-val: 9.16e-06, OR: 0.233 | model: dis_status ~ 4.3e-04[0.0e+00] + (0.233 * mod_ant[9.2e-06]), glm_warn [False]: nan log10 trans: False | Notes: n=1777563 | DoF=1 | n iters: full : 1.30e+01, null : 1.10e+01 | Conv at last: LL change : 4.55e-12, max abs score : 5.42e-14, beta change : 1.40e-10 | Log Likes: full : -6.49e+03, null : -6.50e+03 | Method: Penalized ML | control: maxit : 2500, maxhs : 0, maxstep : 5, lconv : 1e-05, gconv : 1e-05, xconv : 1e-05, collapse : TRUE, fit : NR, call : logistf.control(maxit = n_iter) | mod control: tau : 0.5, terms.fit : NULL, call : logistf.mod.control() 104164 33463-1 [Hepatitis B virus e IgG Ab [Presence] in Serum by Immunoassay, firth]: nCase: 34 | nCon: 2693, corr p-val: 0.304, uncorr p-val: 0.128, OR: 0.341 | model: dis_status ~ 0.014[0.0e+00] + (0.341 * mod_ant[0.128]), glm_warn [False]: nan log10 trans: False | Notes: n=2727 | DoF=1 | n iters: full : 9.00e+00, null : 8.00e+00 | Conv at last: LL change : 2.84e-14, max abs score : 1.20e-14, beta change : 9.36e-10 | Log Likes: full : -1.79e+02, null : -1.80e+02 | Method: Penalized ML | control: maxit : 2500, maxhs : 0, maxstep : 5, lconv : 1e-05, gconv : 1e-05, xconv : 1e-05, collapse : TRUE, fit : NR, call : logistf.control(maxit = n_iter) | mod control: tau : 0.5, terms.fit : NULL, call : logistf.mod.control() 104165 51914-0 [Hepatitis B virus core IgG+IgM Ab [Presence] in Serum, glm]: nCase: 753 | nCon: 161328, corr p-val: 0.25, uncorr p-val: 0.098, OR: 0.838 | model: dis_status ~ 0.005[0.0e+00] + (0.838 * mod_ant[0.098]), glm_warn [False]: nan log10 trans: False | Notes: nan 104166 5195-3 [Hepatitis B virus surface Ag [Presence] in Serum, glm]: nCase: 5285 | nCon: 3496277, corr p-val: 0.292, uncorr p-val: 0.119, OR: 0.731 | model: dis_status ~ 0.002[0.0e+00] + (0.731 * mod_ant[0.119]), glm_warn [False]: nan log10 trans: False | Notes: nan 104167 5196-1 [Hepatitis B virus surface Ag [Presence] in Serum or Plasma by Immunoassay, glm]: nCase: 5071 | nCon: 1590226, corr p-val: 0.011, uncorr p-val: 2.23e-03, OR: 0.52 | model: dis_status ~ 0.003[0.0e+00] + (0.520 * mod_ant[0.002]), glm_warn [False]: nan log10 trans: False | Notes: nan 104168 65633-0 [Hepatitis B virus surface Ag [Presence] in Serum or Plasma by Confirmatory method, glm]: nCase: 47 | nCon: 22021, corr p-val: 0.97, uncorr p-val: 0.941, OR: 0.973 | model: dis_status ~ 0.002[0.0e+00] + (0.973 * mod_ant[0.941]), glm_warn [False]: nan log10 trans: False | Notes: nan 104169 83100-8 [Hepatitis B virus core IgG+IgM Ab [Presence] in Serum or Plasma by Immunoassay, firth]: nCase: 23 | nCon: 4156, corr p-val: 0.969, uncorr p-val: 0.911, OR: 0.911 | model: dis_status ~ 0.006[0.0e+00] + (0.911 * mod_ant[0.911]), glm_warn [False]: nan log10 trans: False | Notes: n=4179 | DoF=1 | n iters: full : 9.00e+00, null : 8.00e+00 | Conv at last: LL change : -1.71e-13, max abs score : 7.99e-15, beta change : 1.63e-10 | Log Likes: full : -1.41e+02, null : -1.41e+02 | Method: Penalized ML | control: maxit : 2500, maxhs : 0, maxstep : 5, lconv : 1e-05, gconv : 1e-05, xconv : 1e-05, collapse : TRUE, fit : NR, call : logistf.control(maxit = n_iter) | mod control: tau : 0.5, terms.fit : NULL, call : logistf.mod.control() dtype: object	False		False		False		False		virus	Hepadnaviridae		Hepatitis B virus
Osteochondropathies	musculoskeletal	732	HCV	Core	No	Unknown	did_not_attempt	0.9276936222370522		0.931		[0.599-1.447]		49	8451								All			dis_status ~ 0.006[1.1e-151] + (0.931 * mod_ant[0.751])		0.59	0.61	0.64	0.65	0.48	0.48					68.45	67.19			0.75057297208244			:							False				False				virus	Flaviviridae		Hepacivirus C
Osteochondropathies	musculoskeletal	732	HHV-6	IE1A	No	Unknown	did_not_attempt	0.5569464724833333		1.882		[0.961-3.687]		49	8451								All			dis_status ~ 0.001[2.3e-15] + (1.882 * mod_ant[0.065])		2.4	2.29	0.37	0.44	2.38	2.3					68.45	67.19			0.0653199727617613			:							False				False				virus	Herpesviridae	Betaherpesvirinae	betaherpesvirus 6
Osteochondropathies	musculoskeletal	732	HHV-7	U14	No	Unknown	did_not_attempt	0.9276936222370522		0.924		[0.49-1.740]		49	8451								All			dis_status ~ 0.007[3.0e-08] + (0.924 * mod_ant[0.806])		2.72	2.74	0.42	0.44	2.8	2.77					68.45	67.19			0.806162623232474			:							False				False				virus	Herpesviridae	Betaherpesvirinae	betaherpesvirus 7
Osteochondropathies	musculoskeletal	732	HIV	gag	No	Unknown	did_not_attempt	0.5569464724833333		1.329		[0.779-2.268]		49	8451								All			dis_status ~ 0.003[8.0e-28] + (1.329 * mod_ant[0.297])		1.82	1.75	0.42	0.53	1.72	1.74					68.45	67.19			0.296571182000851			:							False				False				virus	Retroviridae		Lentivirus
Osteochondropathies	musculoskeletal	732	HPV-16	E6	No	Unknown	did_not_attempt	0.5569464724833333		1.322		[0.846-2.066]		49	8451								All			dis_status ~ 0.004[7.2e-85] + (1.322 * mod_ant[0.220])		1.05	0.94	0.76	0.62	1.15	1.04					68.45	67.19			0.219698185714386			:							False				False				virus	Papillomaviridae		Alphapapillomavirus 9
Osteochondropathies	musculoskeletal	732	HPV-18	L1	No	Unknown	did_not_attempt	0.976894178865901		0.991		[0.534-1.838]		49	8451								All			dis_status ~ 0.006[1.1e-24] + (0.991 * mod_ant[0.977])		1.52	1.52	0.48	0.45	1.57	1.57					68.45	67.19			0.976894178865901			:							False				False				virus	Papillomaviridae		Alphapapillomavirus 7
Osteochondropathies	musculoskeletal	732	H. pylori	VacA	No	Unknown	did_not_attempt	0.5569464724833333		1.245		[0.847-1.830]		49	8451								All			dis_status ~ 0.004[8.1e-55] + (1.245 * mod_ant[0.265])		1.64	1.53	0.71	0.7	1.49	1.45					68.45	67.19			0.26486195605876			:							False				False				bacteria	Helicobacteraceae		H. pylori
Osteochondropathies	musculoskeletal	732	HSV-1	IgG	No	Unknown	did_not_attempt	0.9276936222370522		0.968		[0.71-1.319]		49	8451								All			dis_status ~ 0.006[6.6e-25] + (0.968 * mod_ant[0.835])		2.96	2.99	0.95	0.9	3.49	3.47					68.45	67.19			0.834924260013347			:							False				False				virus	Herpesviridae	Alphaherpesvirinae	alphaherpesvirus 1
Osteochondropathies	musculoskeletal	732	HSV-2	IgG	No	Unknown	did_not_attempt	0.5569464724833333		0.782		[0.537-1.140]		49	8451								All			dis_status ~ 0.008[7.6e-53] + (0.782 * mod_ant[0.201])		1.44	1.59	0.79	0.78	1.45	1.51					68.45	67.19			0.201031236048452			:							False				False				virus	Herpesviridae	Alphaherpesvirinae	alphaherpesvirus 2
Osteochondropathies	musculoskeletal	732	HTLV-1	env	No	Unknown	did_not_attempt	0.7245022335962943		1.245		[0.652-2.377]		49	8451								All			dis_status ~ 0.004[8.1e-30] + (1.245 * mod_ant[0.507])		1.39	1.35	0.52	0.46	1.43	1.43					68.45	67.19			0.507151563517406			:							False				False				virus	Retroviridae	Orthoretrovirinae	T-lymphotropic virus 1
Osteochondropathies	musculoskeletal	732	JCV	VP1	No	Unknown	did_not_attempt	0.5569464724833333		0.773		[0.489-1.221]		49	8451								All			dis_status ~ 0.011[1.6e-14] + (0.773 * mod_ant[0.269])		2.44	2.53	0.61	0.6	2.32	2.51					68.45	67.19			0.269465498419773			:							False				False				virus	Polyomaviridae		polyomavirus 2
Osteochondropathies	musculoskeletal	732	KSHV	K8_1	No	Unknown	did_not_attempt	0.5569464724833333		1.85		[0.799-4.283]		49	8451								All			dis_status ~ 0.002[1.5e-15] + (1.850 * mod_ant[0.151])		1.79	1.72	0.32	0.38	1.75	1.76					68.45	67.19			0.150682105197677			:							False				False				virus	Herpesviridae		gammaherpesvirus 8
Osteochondropathies	musculoskeletal	732	MCV	VP1	No	Unknown	did_not_attempt	0.5569464724833333		0.85		[0.611-1.183]		49	8451								All			dis_status ~ 0.009[2.2e-22] + (0.850 * mod_ant[0.334])		2.73	2.85	0.86	0.82	2.76	2.99					68.45	67.19			0.33416788349			:							False				False				virus	Polyomaviridae		polyomavirus 5
Osteochondropathies	musculoskeletal	732	T. gondii	p22	No	Unknown	did_not_attempt	0.5569464724833333		1.463		[0.899-2.381]		49	8451								All			dis_status ~ 0.003[4.6e-42] + (1.463 * mod_ant[0.126])		1.6	1.47	0.48	0.59	1.59	1.49					68.45	67.19			0.12560865868559			:							False				False				other	Sarcocystidae	Toxoplasmatinae	T. gondii
Osteochondropathies	musculoskeletal	732	VZV	gE_gl	No	Unknown	did_not_attempt	0.9425749186733221		1.038		[0.598-1.800]		49	8451								All			dis_status ~ 0.005[1.8e-11] + (1.038 * mod_ant[0.895])		2.73	2.72	0.54	0.51	2.79	2.72					68.45	67.19			0.895446172739656			:							False				False				virus	Herpesviridae		alphaherpesvirus 3
Juvenile osteochondrosis	musculoskeletal	732.1	BKV	VP1	No	Unknown	did_not_attempt	0.99709395824891		1.425		[0.543-3.743]		22	8451								All			dis_status ~ 7.7e-04[3.2e-05] + (1.425 * mod_ant[0.472])		3.47	3.4	0.43	0.48	3.53	3.54					68.42	67.19			0.472149439396435			:							False				False				virus	Polyomaviridae		polyomavirus 1
Juvenile osteochondrosis	musculoskeletal	732.1	C. trach.	momp_D	No	Unknown	did_not_attempt	0.99709395824891		1.039		[0.598-1.805]		22	8451								All			dis_status ~ 0.002[1.4e-43] + (1.039 * mod_ant[0.893])		1.34	1.32	0.69	0.75	1.39	1.2					68.42	67.19			0.892958903576665			:							False				False				bacteria	Chlamydiaceae		C. trachomatis
Juvenile osteochondrosis	musculoskeletal	732.1	CMV	pp150 Nter	No	Unknown	did_not_attempt	0.99709395824891		0.942		[0.613-1.447]		22	8451								All			dis_status ~ 0.003[1.7e-23] + (0.942 * mod_ant[0.784])		2.47	2.52	0.82	0.97	2.32	2.75					68.42	67.19			0.783865089400767			:							False				False				virus	Herpesviridae	Betaherpesvirinae	betaherpesvirus 5
Juvenile osteochondrosis	musculoskeletal	732.1	EBV	VCA_p18	No	Unknown	did_not_attempt	0.99709395824891		0.708		[0.469-1.070]		22	8451								All			dis_status ~ 0.009[5.8e-10] + (0.708 * mod_ant[0.101])		3.46	3.7	1.01	0.65	3.81	3.87					68.42	67.19			0.101089909650214			:							False				False				virus	Herpesviridae		gammaherpesvirus 4
Juvenile osteochondrosis	musculoskeletal	732.1	HBV	HBc	No	Unknown	did_not_attempt	0.99709395824891		1.302		[0.74-2.292]		22	8451								All			dis_status ~ 0.002[1.5e-85] + (1.302 * mod_ant[0.360])		0.8	0.67	0.58	0.64	0.9	0.7					68.42	67.19			0.359713087676633			:							False				False				virus	Hepadnaviridae		Hepatitis B virus
Juvenile osteochondrosis	musculoskeletal	732.1	HCV	Core	No	Unknown	did_not_attempt	0.99709395824891		1.127		[0.607-2.090]		22	8451								All			dis_status ~ 0.002[5.7e-90] + (1.127 * mod_ant[0.705])		0.67	0.61	0.71	0.65	0.65	0.48					68.42	67.19			0.705457473123425			:							False				False				virus	Flaviviridae		Hepacivirus C
Juvenile osteochondrosis	musculoskeletal	732.1	HHV-6	IE1A	No	Unknown	did_not_attempt	0.99709395824891		1.673		[0.618-4.528]		22	8451								All			dis_status ~ 7.8e-04[5.9e-09] + (1.673 * mod_ant[0.311])		2.38	2.29	0.37	0.44	2.36	2.3					68.42	67.19			0.310789832158456			:							False				False				virus	Herpesviridae	Betaherpesvirinae	betaherpesvirus 6
Juvenile osteochondrosis	musculoskeletal	732.1	HHV-7	U14	No	Unknown	did_not_attempt	0.99709395824891		0.979		[0.379-2.531]		22	8451								All			dis_status ~ 0.003[1.1e-05] + (0.979 * mod_ant[0.965])		2.73	2.74	0.41	0.44	2.85	2.77					68.42	67.19			0.964781713842398			:							False				False				virus	Herpesviridae	Betaherpesvirinae	betaherpesvirus 7
Juvenile osteochondrosis	musculoskeletal	732.1	HIV	gag	No	Unknown	did_not_attempt	0.99709395824891		1.015		[0.461-2.232]		22	8451								All			dis_status ~ 0.003[4.3e-16] + (1.015 * mod_ant[0.971])		1.75	1.75	0.42	0.53	1.61	1.74					68.42	67.19			0.97104821794358			:							False				False				virus	Retroviridae		Lentivirus
Juvenile osteochondrosis	musculoskeletal	732.1	HPV-16	L1	No	Unknown	did_not_attempt	0.99709395824891		1.065		[0.439-2.582]		22	8451								All			dis_status ~ 0.002[4.3e-16] + (1.065 * mod_ant[0.889])		1.58	1.56	0.52	0.48	1.57	1.6					68.42	67.19			0.889353740023286			:							False				False				virus	Papillomaviridae		Alphapapillomavirus 9
Juvenile osteochondrosis	musculoskeletal	732.1	HPV-18	L1	No	Unknown	did_not_attempt	0.99709395824891		1.064		[0.417-2.713]		22	8451								All			dis_status ~ 0.002[2.6e-15] + (1.064 * mod_ant[0.896])		1.54	1.52	0.39	0.45	1.57	1.57					68.42	67.19			0.896195013929593			:							False				False				virus	Papillomaviridae		Alphapapillomavirus 7
Juvenile osteochondrosis	musculoskeletal	732.1	H. pylori	VacA	No	Unknown	did_not_attempt	0.99709395824891		1.312		[0.744-2.315]		22	8451								All			dis_status ~ 0.002[1.2e-33] + (1.312 * mod_ant[0.348])		1.67	1.53	0.71	0.7	1.61	1.45					68.42	67.19			0.348000021440628			:							False				False				bacteria	Helicobacteraceae		H. pylori
Juvenile osteochondrosis	musculoskeletal	732.1	HSV-1	IgG	No	Unknown	did_not_attempt	0.99709395824891		0.779		[0.501-1.211]		22	8451								All			dis_status ~ 0.005[2.4e-15] + (0.779 * mod_ant[0.268])		2.78	2.99	1.04	0.9	3.12	3.47					68.42	67.19			0.267980803618552			:							False				False				virus	Herpesviridae	Alphaherpesvirinae	alphaherpesvirus 1
Juvenile osteochondrosis	musculoskeletal	732.1	HSV-2	IgG	No	Unknown	did_not_attempt	0.99709395824891		0.836		[0.479-1.457]		22	8451								All			dis_status ~ 0.003[2.2e-33] + (0.836 * mod_ant[0.527])		1.48	1.59	0.66	0.78	1.42	1.51					68.42	67.19			0.527096613014581			:							False				False				virus	Herpesviridae	Alphaherpesvirinae	alphaherpesvirus 2
Juvenile osteochondrosis	musculoskeletal	732.1	HTLV-1	gag	No	Unknown	did_not_attempt	0.99709395824891		0.976		[0.604-1.578]		22	8451								All			dis_status ~ 0.003[2.8e-30] + (0.976 * mod_ant[0.923])		1.92	1.94	0.98	0.87	2.15	2.13					68.42	67.19			0.922562494826603			:							False				False				virus	Retroviridae	Orthoretrovirinae	T-lymphotropic virus 1
Juvenile osteochondrosis	musculoskeletal	732.1	JCV	VP1	No	Unknown	did_not_attempt	0.99709395824891		1.043		[0.519-2.097]		22	8451								All			dis_status ~ 0.002[8.2e-11] + (1.043 * mod_ant[0.906])		2.55	2.53	0.55	0.6	2.36	2.51					68.42	67.19			0.906130359698624			:							False				False				virus	Polyomaviridae		polyomavirus 2
Juvenile osteochondrosis	musculoskeletal	732.1	KSHV	LANA	No	Unknown	did_not_attempt	0.99709395824891		1.048		[0.573-1.916]		22	8451								All			dis_status ~ 0.002[2.4e-48] + (1.048 * mod_ant[0.880])		1.14	1.12	0.64	0.69	1.23	1.2					68.42	67.19			0.880217342938044			:							False				False				virus	Herpesviridae		gammaherpesvirus 8
Juvenile osteochondrosis	musculoskeletal	732.1	MCV	VP1	No	Unknown	did_not_attempt	0.99709395824891		1.001		[0.602-1.665]		22	8451								All			dis_status ~ 0.003[9.9e-15] + (1.001 * mod_ant[0.997])		2.85	2.85	0.76	0.82	2.88	2.99					68.42	67.19			0.99709395824891			:							False				False				virus	Polyomaviridae		polyomavirus 5
Juvenile osteochondrosis	musculoskeletal	732.1	T. gondii	p22	No	Unknown	did_not_attempt	0.99709395824891		1.277		[0.621-2.628]		22	8451								All			dis_status ~ 0.002[3.8e-25] + (1.277 * mod_ant[0.506])		1.55	1.47	0.51	0.59	1.5	1.49					68.42	67.19			0.506355629877636			:							False				False				other	Sarcocystidae	Toxoplasmatinae	T. gondii
Juvenile osteochondrosis	musculoskeletal	732.1	VZV	gE_gl	No	Unknown	did_not_attempt	0.99709395824891		1.249		[0.547-2.854]		22	8451								All			dis_status ~ 0.001[3.6e-08] + (1.249 * mod_ant[0.598])		2.78	2.72	0.56	0.51	2.71	2.72					68.42	67.19			0.598051871979509			:							False				False				virus	Herpesviridae		alphaherpesvirus 3
Other disorders of bone and cartilage	musculoskeletal	733	BKV	VP1	No	Unknown	did_not_attempt	0.3517517084449472		0.86		[0.685-1.080]		294	8451						bmi, age, same_sex		All			dis_status ~ 0.005[1.9e-10] + (0.860 * mod_ant[0.193]) + (0.460 * bmi[1.6e-07]) + (1.906 * age[2.7e-14]) + (0.301 * same_sex1[0.093]) + (1.370 * same_sex2[0.062])		3.33	3.4	0.51	0.48	3.48	3.54					71.1	67.19			0.193463439644721		bmi, age, num_in_house, num_sex_part, same_sex	bmi : 1.62e-07, age : 2.75e-14, same_sex1 : 9.27e-02, same_sex2 : 6.18e-02	bmi: 0.460 [0.344-0.615], age: 1.906 [1.614-2.250], same_sex1: 0.301 [0.074-1.220], same_sex2: 1.370 [0.985-1.906]						False				False				virus	Polyomaviridae		polyomavirus 1
Other disorders of bone and cartilage	musculoskeletal	733	C. trach.	pGP3	No	Unknown	did_not_attempt	0.5284784260891753		0.961		[0.87-1.062]		294	8451						sex, age, same_sex		All			dis_status ~ 5.8e-04[1.9e-33] + (0.961 * mod_ant[0.436]) + (0.249 * male[1.9e-19]) + (1.928 * age[1.7e-14]) + (0.393 * same_sex1[0.192]) + (1.314 * same_sex2[0.108])		1.16	1.24	1.25	1.2	0.85	0.95					71.1	67.19			0.435906850528878		sex, age, num_in_house, num_sex_part, same_sex	sex1 : 1.91e-19, age : 1.65e-14, same_sex1 : 1.92e-01, same_sex2 : 1.08e-01	sex1: 0.249 [0.184-0.337], age: 1.928 [1.63-2.280], same_sex1: 0.393 [0.096-1.600], same_sex2: 1.314 [0.942-1.832]						False				False				bacteria	Chlamydiaceae		C. trachomatis
Other disorders of bone and cartilage	musculoskeletal	733	CMV	pp28	Yes	Unknown	replicated	0.2724591570305766	1.931754204220308e-22	1.145	2.096	[0.984-1.334]	[1.813-2.423]	294	8451	3120	34657	5000-5	Cytomegalovirus DNA [Presence] in Specimen by NAA with probe detection	glm	sex, bmi, age, alc	sex, age	All	All	0	dis_status ~ 0.003[4.4e-16] + (1.145 * mod_ant[0.081]) + (0.270 * male[3.4e-17]) + (0.542 * bmi[1.5e-05]) + (2.004 * age[2.0e-16]) + (0.418 * alc1[0.035]) + (0.522 * alc2[0.002]) + (3.4e-06 * alc3[0.969])	dis_status ~ 0.032[0.0e+00] + (2.096 * mod_ant[1.5e-23]) + (0.656 * male[1.3e-28]) + (6.3e-04 * sex2[0.930]) + (1.243 * age[6.5e-103])	2.74	2.61	0.78	0.79	2.94	2.67	33360	1297	2881	239	71.1	67.19	59.72	51.12	0.0807666242946914	1.52506910859498e-23	sex, bmi, age, num_in_house, alc, num_sex_part	sex1 : 3.44e-17, bmi : 1.48e-05, age : 2.04e-16, alc1 : 3.48e-02, alc2 : 2.04e-03, alc3 : 9.69e-01	sex1: 0.270 [0.199-0.366], bmi: 0.542 [0.41-0.715], age: 2.004 [1.698-2.365], alc1: 0.418 [0.186-0.940], alc2: 0.522 [0.345-0.789], alc3: 3.4e-06 [3.41e-285-3.43e+273]	sex1 : 1.25e-28, sex2 : 9.30e-01, age : 6.54e-103	sex1: 0.656 [0.609-0.707], sex2: 6.3e-04 [1.41e-75-2.81e+68], age: 1.243 [1.219-1.268]		0 22244-8 [Cytomegalovirus IgG Ab [Presence] in Serum or Plasma, glm]: nCase: 3620 | nCon: 37506, corr p-val: 2.94e-07, uncorr p-val: 4.03e-08, OR: 1.236 | model: dis_status ~ 0.016[0.0e+00] + (1.236 * mod_ant[4.0e-08]) + (0.778 * male[2.5e-12]) + (1.5e-04 * sex2[0.910]) + (1.376 * age[1.4e-160]), glm_warn [False]: nan log10 trans: False | Notes: nan 1 49539-0 [Cytomegalovirus IgM Ab [Presence] in Serum or Plasma by Immunofluorescence, glm]: nCase: 2552 | nCon: 27751, corr p-val: 8.55e-04, uncorr p-val: 1.75e-04, OR: 1.42 | model: dis_status ~ 0.013[0.0e+00] + (1.420 * mod_ant[1.8e-04]) + (0.697 * male[6.2e-17]) + (1.8e-04 * sex2[0.951]) + (1.478 * age[1.4e-170]), glm_warn [False]: nan log10 trans: False | Notes: nan 2 16718-9 [Cytomegalovirus Ag [Presence] in Blood, glm]: nCase: 104 | nCon: 1474, corr p-val: 0.025, uncorr p-val: 6.67e-03, OR: 4.18 | model: dis_status ~ 0.002[6.5e-38] + (4.180 * mod_ant[0.007]) + (0.483 * male[9.3e-04]) + (1.982 * age[6.1e-21]), glm_warn [False]: nan log10 trans: False | Notes: nan 3 82189-2 [Cytomegalovirus DNA [Presence] in Cerebral spinal fluid by NAA with non-probe detection, firth]: nCase: 1760 | nCon: 21641, corr p-val: 0.141, uncorr p-val: 0.053, OR: 2.799 | model: dis_status ~ 0.029[0.0e+00] + (2.799 * mod_ant[0.053]) + (0.538 * male[0.0e+00]) + (0.246 * sex2[0.224]) + (1.293 * age[0.0e+00]), glm_warn [False]: nan log10 trans: False | Notes: n=23401 | DoF=4 | n iters: full : 6.00e+00, null : 5.00e+00 | Conv at last: LL change : 6.83e-10, max abs score : 9.61e-08, beta change : 8.62e-07 | Log Likes: full : -5.88e+03, null : -6.23e+03 | Method: Penalized ML | control: maxit : 2500, maxhs : 0, maxstep : 5, lconv : 1e-05, gconv : 1e-05, xconv : 1e-05, collapse : TRUE, fit : NR, call : logistf.control(maxit = n_iter) | mod control: tau : 0.5, terms.fit : NULL, call : logistf.mod.control() 4 13949-3 [Cytomegalovirus IgG Ab [Presence] in Serum or Plasma by Immunoassay, glm]: nCase: 6022 | nCon: 57538, corr p-val: 0.539, uncorr p-val: 0.36, OR: 1.026 | model: dis_status ~ 0.043[0.0e+00] + (1.026 * mod_ant[0.360]) + (0.673 * male[3.5e-46]) + (4.1e-05 * sex2[0.901]) + (1.229 * age[2.5e-154]), glm_warn [False]: nan log10 trans: False | Notes: nan 5 24119-0 [Cytomegalovirus IgM Ab [Presence] in Serum or Plasma by Immunoassay, glm]: nCase: 5567 | nCon: 43197, corr p-val: 0.9, uncorr p-val: 0.824, OR: 1.015 | model: dis_status ~ 0.037[0.0e+00] + (1.015 * mod_ant[0.824]) + (0.626 * male[1.6e-55]) + (3.5e-05 * sex2[0.908]) + (1.337 * age[7.7e-306]), glm_warn [False]: nan log10 trans: False | Notes: nan dtype: object	104295 22239-8 [Cytomegalovirus Ab [Presence] in Serum or Plasma, glm]: nCase: 423 | nCon: 4980, corr p-val: 0.482, uncorr p-val: 0.282, OR: 0.891 | model: dis_status ~ 0.113[1.5e-29] + (0.891 * mod_ant[0.282]) + (0.745 * male[0.004]) + (1.3e-05 * sex2[0.963]) + (0.992 * age[0.797]), glm_warn [False]: nan log10 trans: False | Notes: nan 104298 30246-3 [Cytomegalovirus DNA [Presence] in Serum or Plasma by NAA with probe detection, glm]: nCase: 1593 | nCon: 7194, corr p-val: 0.372, uncorr p-val: 0.182, OR: 0.847 | model: dis_status ~ 0.135[2.4e-153] + (0.847 * mod_ant[0.182]) + (0.653 * male[3.1e-14]) + (1.160 * age[9.0e-31]), glm_warn [False]: nan log10 trans: False | Notes: nan 104299 30325-5 [Cytomegalovirus IgM Ab [Presence] in Serum or Plasma, glm]: nCase: 625 | nCon: 9114, corr p-val: 8.05e-25, uncorr p-val: 5.93e-26, OR: 0.176 | model: dis_status ~ 0.008[4.8e-111] + (0.176 * mod_ant[5.9e-26]) + (0.855 * male[0.072]) + (1.585 * age[6.3e-43]), glm_warn [False]: nan log10 trans: False | Notes: nan 104300 30326-3 [Cytomegalovirus DNA [Presence] in Cerebral spinal fluid by NAA with probe detection, firth]: nCase: 489 | nCon: 5297, corr p-val: 0.672, uncorr p-val: 0.481, OR: 0.408 | model: dis_status ~ 0.030[0.0e+00] + (0.408 * mod_ant[0.481]) + (0.476 * male[3.7e-14]) + (5.511 * sex2[0.364]) + (1.310 * age[0.0e+00]), glm_warn [False]: nan log10 trans: False | Notes: n=5786 | DoF=4 | n iters: full : 7.00e+00, null : 5.00e+00 | Conv at last: LL change : 5.23e-12, max abs score : 8.33e-09, beta change : 1.06e-07 | Log Likes: full : -1.57e+03, null : -1.67e+03 | Method: Penalized ML | control: maxit : 2500, maxhs : 0, maxstep : 5, lconv : 1e-05, gconv : 1e-05, xconv : 1e-05, collapse : TRUE, fit : NR, call : logistf.control(maxit = n_iter) | mod control: tau : 0.5, terms.fit : NULL, call : logistf.mod.control() 104301 31797-4 [Cytomegalovirus Ag [Presence] in Specimen, glm]: nCase: 84 | nCon: 674, corr p-val: 9.99e-04, uncorr p-val: 2.10e-04, OR: 0.288 | model: dis_status ~ 0.213[8.8e-06] + (0.288 * mod_ant[2.1e-04]) + (0.647 * male[0.065]) + (0.992 * age[0.896]), glm_warn [False]: nan log10 trans: False | Notes: nan 104303 4996-5 [Cytomegalovirus DNA [Presence] in Blood by NAA with probe detection, firth]: nCase: 512 | nCon: 1673, corr p-val: 0.87, uncorr p-val: 0.774, OR: 0.839 | model: dis_status ~ 0.176[0.0e+00] + (0.839 * mod_ant[0.774]) + (0.550 * male[7.8e-09]) + (1.170 * age[2.7e-07]), glm_warn [False]: nan log10 trans: False | Notes: n=2185 | DoF=3 | n iters: full : 4.00e+00, null : 3.00e+00 | Conv at last: LL change : 2.27e-13, max abs score : 4.36e-08, beta change : 1.52e-06 | Log Likes: full : -1.15e+03, null : -1.18e+03 | Method: Penalized ML | control: maxit : 2500, maxhs : 0, maxstep : 5, lconv : 1e-05, gconv : 1e-05, xconv : 1e-05, collapse : TRUE, fit : NR, call : logistf.control(maxit = n_iter) | mod control: tau : 0.5, terms.fit : NULL, call : logistf.mod.control() 104305 5838-8 [Cytomegalovirus [Presence] in Specimen by Organism specific culture, firth]: nCase: 37 | nCon: 193, corr p-val: 0.861, uncorr p-val: 0.753, OR: 0.636 | model: dis_status ~ 0.149[1.8e-05] + (0.636 * mod_ant[0.753]) + (0.508 * male[0.062]) + (1.124 * age[0.136]), glm_warn [False]: nan log10 trans: False | Notes: n=230 | DoF=3 | n iters: full : 6.00e+00, null : 4.00e+00 | Conv at last: LL change : 1.42e-14, max abs score : 1.60e-08, beta change : 1.92e-07 | Log Likes: full : -9.30e+01, null : -9.62e+01 | Method: Penalized ML | control: maxit : 2500, maxhs : 0, maxstep : 5, lconv : 1e-05, gconv : 1e-05, xconv : 1e-05, collapse : TRUE, fit : NR, call : logistf.control(maxit = n_iter) | mod control: tau : 0.5, terms.fit : NULL, call : logistf.mod.control() dtype: object	False		False		False		False		virus	Herpesviridae	Betaherpesvirinae	betaherpesvirus 5
Other disorders of bone and cartilage	musculoskeletal	733	EBV	EBNA-1	No	Unknown	did_not_attempt	0.5284784260891753		0.952		[0.839-1.080]		294	8451						sex, bmi, age, same_sex		All			dis_status ~ 0.003[7.3e-17] + (0.952 * mod_ant[0.443]) + (0.265 * male[9.5e-18]) + (0.556 * bmi[3.0e-05]) + (1.984 * age[8.8e-16]) + (0.396 * same_sex1[0.196]) + (1.288 * same_sex2[0.137])		3.27	3.32	0.88	0.88	3.61	3.64					71.1	67.19			0.443170339228861		sex, bmi, age, num_sex_part, same_sex	sex1 : 9.55e-18, bmi : 3.03e-05, age : 8.81e-16, same_sex1 : 1.96e-01, same_sex2 : 1.37e-01	sex1: 0.265 [0.195-0.359], bmi: 0.556 [0.421-0.732], age: 1.984 [1.679-2.345], same_sex1: 0.396 [0.097-1.613], same_sex2: 1.288 [0.922-1.799]						False				False				virus	Herpesviridae		gammaherpesvirus 4
Other disorders of bone and cartilage	musculoskeletal	733	HBV	HBc	No	Unknown	did_not_attempt	0.8526741016846078		0.972		[0.802-1.177]		294	8451						sex, num_in_house, alc, same_sex		All			dis_status ~ 0.134[5.4e-16] + (0.972 * mod_ant[0.767]) + (0.275 * male[5.3e-17]) + (0.817 * num_in_house2[0.172]) + (0.631 * num_in_house3[0.022]) + (0.330 * num_in_house4[3.7e-05]) + (0.433 * num_in_house5[0.015]) + (0.995 * num_in_house6[0.994]) + (0.366 * alc1[0.015]) + (0.517 * alc2[0.002]) + (2.4e-06 * alc3[0.969]) + (0.256 * same_sex1[0.057]) + (1.339 * same_sex2[0.090])		0.65	0.67	0.54	0.64	0.7	0.7					71.1	67.19			0.767406691516147		sex, num_in_house, alc, num_sex_part, same_sex	sex1 : 5.34e-17, num_in_house2 : 1.72e-01, num_in_house3 : 2.20e-02, num_in_house4 : 3.74e-05, num_in_house5 : 1.55e-02, num_in_house6 : 9.94e-01, alc1 : 1.51e-02, alc2 : 2.00e-03, alc3 : 9.69e-01, same_sex1 : 5.69e-02, same_sex2 : 8.98e-02	sex1: 0.275 [0.203-0.372], num_in_house2: 0.817 [0.611-1.092], num_in_house3: 0.631 [0.426-0.936], num_in_house4: 0.330 [0.195-0.559], num_in_house5: 0.433 [0.22-0.853], num_in_house6: 0.995 [0.296-3.341], alc1: 0.366 [0.163-0.824], alc2: 0.517 [0.34-0.785], alc3: 2.4e-06 [1.64e-291-3.51e+279], same_sex1: 0.256 [0.063-1.041], same_sex2: 1.339 [0.956-1.877]						False				False				virus	Hepadnaviridae		Hepatitis B virus
Other disorders of bone and cartilage	musculoskeletal	733	HCV	NS3	Yes	Unknown	replicated	0.2724591570305766	2.109e-298	1.217	1.698	[0.973-1.522]	[1.652-1.745]	294	8451	168693	3924107	13955-0	Hepatitis C virus Ab [Presence] in Serum or Plasma by Immunoassay	glm	sex, bmi	sex	All	All	0	dis_status ~ 0.154[1.3e-06] + (1.217 * mod_ant[0.085]) + (0.268 * male[1.5e-17]) + (0.602 * bmi[1.9e-04])	dis_status ~ 0.051[0.0e+00] + (1.698 * mod_ant[0.0e+00]) + (0.554 * male[0.0e+00]) + (0.089 * sex2[3.8e-13])	1.4	1.37	0.5	0.55	1.51	1.49	3836448	87659	163066	5627	71.1	67.19	63.27	47.75	0.0852586752433059	2.22e-300	sex, bmi	sex1 : 1.50e-17, bmi : 1.85e-04	sex1: 0.268 [0.198-0.363], bmi: 0.602 [0.461-0.786]	sex1 : 0.00e+00, sex2 : 3.83e-13	sex1: 0.554 [0.548-0.561], sex2: 0.089 [0.046-0.170]		0 72376-7 [Hepatitis C virus Ab [Presence] in Serum, Plasma or Blood by Rapid immunoassay, glm]: nCase: 907 | nCon: 21832, corr p-val: 3.41e-03, uncorr p-val: 7.89e-04, OR: 1.615 | model: dis_status ~ 0.065[0.0e+00] + (1.615 * mod_ant[7.9e-04]) + (0.474 * male[8.7e-28]) + (7.3e-06 * sex2[0.955]), glm_warn [False]: nan log10 trans: False | Notes: nan 1 5012-0 [Hepatitis C virus RNA [Presence] in Specimen by NAA with probe detection, glm]: nCase: 353 | nCon: 3944, corr p-val: 0.405, uncorr p-val: 0.207, OR: 1.183 | model: dis_status ~ 0.132[2.4e-143] + (1.183 * mod_ant[0.207]) + (0.576 * male[1.2e-06]) + (6.4e-08 * sex2[0.951]), glm_warn [False]: nan log10 trans: False | Notes: nan 2 5199-5 [Hepatitis C virus Ab [Presence] in Serum by Immunoblot, glm]: nCase: 297 | nCon: 1363, corr p-val: 0.464, uncorr p-val: 0.261, OR: 1.166 | model: dis_status ~ 0.251[9.6e-49] + (1.166 * mod_ant[0.261]) + (0.663 * male[0.002]), glm_warn [False]: nan log10 trans: False | Notes: nan 3 51657-5 [Hepatitis C virus Ab [Presence] in Body fluid, firth]: nCase: 33 | nCon: 574, corr p-val: 0.73, uncorr p-val: 0.538, OR: 1.463 | model: dis_status ~ 0.086[0.0e+00] + (1.463 * mod_ant[0.538]) + (0.231 * male[9.1e-04]) + (0.262 * sex2[0.253]), glm_warn [False]: nan log10 trans: False | Notes: n=607 | DoF=3 | n iters: full : 8.00e+00, null : 6.00e+00 | Conv at last: LL change : 2.88e-12, max abs score : 1.43e-07, beta change : 1.74e-06 | Log Likes: full : -1.19e+02, null : -1.25e+02 | Method: Penalized ML | control: maxit : 2500, maxhs : 0, maxstep : 5, lconv : 1e-05, gconv : 1e-05, xconv : 1e-05, collapse : TRUE, fit : NR, call : logistf.control(maxit = n_iter) | mod control: tau : 0.5, terms.fit : NULL, call : logistf.mod.control() 4 48576-3 [Hepatitis C virus RNA [Presence] in Specimen by Probe with signal amplification, glm]: nCase: 65 | nCon: 332, corr p-val: 0.797, uncorr p-val: 0.638, OR: 1.141 | model: dis_status ~ 0.257[4.8e-10] + (1.141 * mod_ant[0.638]) + (0.559 * male[0.035]), glm_warn [False]: nan log10 trans: False | Notes: nan dtype: object	104353 11259-9 [Hepatitis C virus RNA [Presence] in Serum or Plasma by NAA with probe detection, glm]: nCase: 18210 | nCon: 66645, corr p-val: 1.95e-175, uncorr p-val: 5.13e-177, OR: 0.446 | model: dis_status ~ 0.376[0.0e+00] + (0.446 * mod_ant[5.1e-177]) + (0.607 * male[1.8e-179]) + (0.089 * sex2[7.0e-04]), glm_warn [False]: nan log10 trans: False | Notes: nan 104355 16128-1 [Hepatitis C virus Ab [Presence] in Serum, glm]: nCase: 134570 | nCon: 1088995, corr p-val: 2.39e-29, uncorr p-val: 1.51e-30, OR: 0.862 | model: dis_status ~ 0.167[0.0e+00] + (0.862 * mod_ant[1.5e-30]) + (0.433 * male[0.0e+00]) + (0.303 * sex2[1.1e-04]), glm_warn [False]: nan log10 trans: False | Notes: nan 104356 16129-9 [Hepatitis C virus IgG Ab [Presence] in Serum, glm]: nCase: 17597 | nCon: 76082, corr p-val: 1.18e-05, uncorr p-val: 1.87e-06, OR: 0.76 | model: dis_status ~ 0.311[0.0e+00] + (0.760 * mod_ant[1.9e-06]) + (0.441 * male[0.0e+00]), glm_warn [False]: nan log10 trans: False | Notes: nan 104357 40726-2 [Hepatitis C virus IgG Ab [Presence] in Serum or Plasma by Immunoassay, glm]: nCase: 439 | nCon: 7587, corr p-val: 0.9, uncorr p-val: 0.824, OR: 0.917 | model: dis_status ~ 0.061[0.0e+00] + (0.917 * mod_ant[0.824]) + (0.893 * male[0.248]) + (5.7e-05 * sex2[0.966]), glm_warn [False]: nan log10 trans: False | Notes: nan 104359 5010-4 [Hepatitis C virus RNA [Presence] in Blood by NAA with probe detection, firth]: nCase: 98 | nCon: 736, corr p-val: 0.896, uncorr p-val: 0.811, OR: 0.854 | model: dis_status ~ 0.188[0.0e+00] + (0.854 * mod_ant[0.811]) + (0.566 * male[0.009]), glm_warn [False]: nan log10 trans: False | Notes: n=834 | DoF=2 | n iters: full : 6.00e+00, null : 5.00e+00 | Conv at last: LL change : 1.14e-13, max abs score : 8.76e-09, beta change : 2.63e-07 | Log Likes: full : -2.94e+02, null : -2.98e+02 | Method: Penalized ML | control: maxit : 2500, maxhs : 0, maxstep : 5, lconv : 1e-05, gconv : 1e-05, xconv : 1e-05, collapse : TRUE, fit : NR, call : logistf.control(maxit = n_iter) | mod control: tau : 0.5, terms.fit : NULL, call : logistf.mod.control() dtype: object	False		False		False		False		virus	Flaviviridae		Hepacivirus C
Other disorders of bone and cartilage	musculoskeletal	733	HHV-6	IE1A	No	Unknown	did_not_attempt	0.5284784260891753		1.126		[0.859-1.476]		294	8451						sex, bmi, age		All			dis_status ~ 0.001[1.1e-18] + (1.126 * mod_ant[0.391]) + (0.259 * male[2.6e-18]) + (0.548 * bmi[2.0e-05]) + (2.037 * age[3.5e-17])		2.3	2.29	0.42	0.44	2.31	2.3					71.1	67.19			0.391378449504175		sex, bmi, age	sex1 : 2.61e-18, bmi : 2.04e-05, age : 3.52e-17	sex1: 0.259 [0.191-0.351], bmi: 0.548 [0.416-0.723], age: 2.037 [1.727-2.404]						False				False				virus	Herpesviridae	Betaherpesvirinae	betaherpesvirus 6
Other disorders of bone and cartilage	musculoskeletal	733	HHV-7	U14	No	Unknown	did_not_attempt	0.993344627218569		1.001		[0.761-1.316]		294	8451						sex, bmi, age, alc		All			dis_status ~ 0.004[7.7e-12] + (1.001 * mod_ant[0.993]) + (0.267 * male[3.2e-17]) + (0.552 * bmi[2.4e-05]) + (2.028 * age[5.4e-17]) + (0.416 * alc1[0.034]) + (0.519 * alc2[0.002]) + (3.5e-06 * alc3[0.969])		2.77	2.74	0.42	0.44	2.83	2.77					71.1	67.19			0.993344627218569		sex, bmi, age, alc	sex1 : 3.20e-17, bmi : 2.44e-05, age : 5.45e-17, alc1 : 3.40e-02, alc2 : 1.94e-03, alc3 : 9.69e-01	sex1: 0.267 [0.197-0.363], bmi: 0.552 [0.419-0.727], age: 2.028 [1.719-2.392], alc1: 0.416 [0.185-0.936], alc2: 0.519 [0.343-0.786], alc3: 3.5e-06 [2.49e-285-4.86e+273]						False				False				virus	Herpesviridae	Betaherpesvirinae	betaherpesvirus 7
Other disorders of bone and cartilage	musculoskeletal	733	HIV	env	Yes	Unknown	replicated	0.2724591570305766	0.0003740120821671869	1.379	1.285	[0.992-1.918]	[1.136-1.454]	294	8451	5583	88229	29893-5	HIV 1 Ab [Presence] in Serum or Plasma by Immunoassay	glm	sex, bmi, age, same_sex	sex, age	All	All	0	dis_status ~ 0.001[6.7e-20] + (1.379 * mod_ant[0.056]) + (0.264 * male[8.6e-18]) + (0.548 * bmi[2.0e-05]) + (1.982 * age[1.0e-15]) + (0.385 * same_sex1[0.182]) + (1.282 * same_sex2[0.145])	dis_status ~ 0.004[0.0e+00] + (1.285 * mod_ant[7.1e-05]) + (0.442 * male[6.5e-144]) + (2.288 * sex2[0.435]) + (1.800 * age[0.0e+00])	1.57	1.53	0.35	0.4	1.59	1.59	83779	4450	5277	306	71.1	67.19	56.25	43.74	0.0562260871994278	7.0865447147467e-05	sex, bmi, age, num_in_house, same_sex	sex1 : 8.58e-18, bmi : 1.96e-05, age : 9.99e-16, same_sex1 : 1.82e-01, same_sex2 : 1.45e-01	sex1: 0.264 [0.195-0.358], bmi: 0.548 [0.416-0.722], age: 1.982 [1.677-2.342], same_sex1: 0.385 [0.094-1.567], same_sex2: 1.282 [0.918-1.790]	sex1 : 6.46e-144, sex2 : 4.35e-01, age : 0.00e+00	sex1: 0.442 [0.415-0.471], sex2: 2.288 [0.286-18.310], age: 1.800 [1.766-1.834]		0 24012-7 [HIV 1 Ag [Presence] in Serum, glm]: nCase: 2042 | nCon: 31932, corr p-val: 0.087, uncorr p-val: 0.029, OR: 2.321 | model: dis_status ~ 0.008[0.0e+00] + (2.321 * mod_ant[0.029]) + (0.448 * male[2.7e-56]) + (7.0e-04 * sex2[0.951]) + (1.688 * age[1.2e-273]), glm_warn [False]: nan log10 trans: False | Notes: nan 1 18396-2 [HIV 1 p24 Ag [Presence] in Serum or Plasma by Immunoassay, glm]: nCase: 4765 | nCon: 87599, corr p-val: 0.16, uncorr p-val: 0.068, OR: 1.522 | model: dis_status ~ 0.005[0.0e+00] + (1.522 * mod_ant[0.068]) + (0.423 * male[1.2e-133]) + (2.8e-04 * sex2[0.903]) + (1.772 * age[0.0e+00]), glm_warn [False]: nan log10 trans: False | Notes: nan 2 5222-5 [HIV 1 Ag [Presence] in Serum or Plasma by Immunoassay, firth]: nCase: 20 | nCon: 415, corr p-val: 0.541, uncorr p-val: 0.364, OR: 5.995 | model: dis_status ~ 0.012[8.9e-16] + (5.995 * mod_ant[0.364]) + (2.027 * male[0.168]) + (1.298 * age[0.048]), glm_warn [False]: nan log10 trans: False | Notes: n=435 | DoF=3 | n iters: full : 7.00e+00, null : 5.00e+00 | Conv at last: LL change : 4.29e-12, max abs score : 7.80e-07, beta change : 1.23e-06 | Log Likes: full : -7.28e+01, null : -7.85e+01 | Method: Penalized ML | control: maxit : 2500, maxhs : 0, maxstep : 5, lconv : 1e-05, gconv : 1e-05, xconv : 1e-05, collapse : TRUE, fit : NR, call : logistf.control(maxit = n_iter) | mod control: tau : 0.5, terms.fit : NULL, call : logistf.mod.control() 3 44871-2 [HIV 1 proviral DNA [Presence] in Blood by NAA with probe detection, glm]: nCase: 88 | nCon: 1264, corr p-val: 0.858, uncorr p-val: 0.745, OR: 1.13 | model: dis_status ~ 0.024[9.5e-52] + (1.130 * mod_ant[0.745]) + (0.573 * male[0.017]) + (2.8e-05 * sex2[0.984]) + (1.473 * age[6.3e-16]), glm_warn [False]: nan log10 trans: False | Notes: nan 4 5017-9 [HIV 1 RNA [Presence] in Blood by NAA with probe detection, glm]: nCase: 346 | nCon: 3536, corr p-val: 0.87, uncorr p-val: 0.765, OR: 1.121 | model: dis_status ~ 0.012[2.1e-98] + (1.121 * mod_ant[0.765]) + (0.711 * male[0.004]) + (8.9e-06 * sex2[0.964]) + (1.589 * age[1.6e-37]), glm_warn [False]: nan log10 trans: False | Notes: nan 5 25835-0 [HIV 1 RNA [Presence] in Serum or Plasma by NAA with probe detection, glm]: nCase: 1398 | nCon: 16301, corr p-val: 0.9, uncorr p-val: 0.83, OR: 1.016 | model: dis_status ~ 0.009[0.0e+00] + (1.016 * mod_ant[0.830]) + (0.792 * male[6.9e-05]) + (1.3e-05 * sex2[0.942]) + (1.603 * age[2.1e-137]), glm_warn [False]: nan log10 trans: False | Notes: nan 6 7917-8 [HIV 1 Ab [Presence] in Serum, glm]: nCase: 2332 | nCon: 23297, corr p-val: 0.995, uncorr p-val: 0.995, OR: 1.002 | model: dis_status ~ 0.006[0.0e+00] + (1.002 * mod_ant[0.995]) + (0.501 * male[9.1e-39]) + (1.2e-05 * sex2[0.921]) + (1.728 * age[3.8e-303]), glm_warn [False]: nan log10 trans: False | Notes: nan dtype: object	104369 12856-1 [HIV 1 p65 Ab [Presence] in Serum by Immunoblot, glm]: nCase: 92 | nCon: 1058, corr p-val: 0.124, uncorr p-val: 0.046, OR: 0.609 | model: dis_status ~ 0.036[1.2e-34] + (0.609 * mod_ant[0.046]) + (0.780 * male[0.275]) + (1.349 * age[1.1e-09]), glm_warn [False]: nan log10 trans: False | Notes: nan 104370 12859-5 [HIV 1 p18 Ab [Presence] in Serum by Immunoblot, glm]: nCase: 532 | nCon: 3624, corr p-val: 0.496, uncorr p-val: 0.316, OR: 0.882 | model: dis_status ~ 0.011[1.3e-94] + (0.882 * mod_ant[0.316]) + (0.299 * male[2.7e-28]) + (1.2e-05 * sex2[0.972]) + (1.662 * age[4.3e-52]), glm_warn [False]: nan log10 trans: False | Notes: nan 104371 14092-1 [HIV 1 Ab [Presence] in Serum by Immunofluorescence, firth]: nCase: 40 | nCon: 280, corr p-val: 0.69, uncorr p-val: 0.497, OR: 0.642 | model: dis_status ~ 0.069[4.3e-06] + (0.642 * mod_ant[0.497]) + (0.681 * male[0.266]) + (1.209 * age[0.100]), glm_warn [False]: nan log10 trans: False | Notes: n=320 | DoF=3 | n iters: full : 6.00e+00, null : 4.00e+00 | Conv at last: LL change : 2.98e-13, max abs score : 1.04e-07, beta change : 3.63e-07 | Log Likes: full : -1.13e+02, null : -1.15e+02 | Method: Penalized ML | control: maxit : 2500, maxhs : 0, maxstep : 5, lconv : 1e-05, gconv : 1e-05, xconv : 1e-05, collapse : TRUE, fit : NR, call : logistf.control(maxit = n_iter) | mod control: tau : 0.5, terms.fit : NULL, call : logistf.mod.control() 104377 48023-6 [HIV 1 proviral DNA [Presence] in Serum or Plasma by NAA with probe detection, glm]: nCase: 66 | nCon: 732, corr p-val: 0.577, uncorr p-val: 0.392, OR: 0.705 | model: dis_status ~ 0.046[1.1e-35] + (0.705 * mod_ant[0.392]) + (0.933 * male[0.798]) + (4.7e-06 * sex2[0.984]) + (1.361 * age[1.5e-08]), glm_warn [False]: nan log10 trans: False | Notes: nan 104379 5221-7 [HIV 1 Ab [Presence] in Serum or Plasma by Immunoblot, glm]: nCase: 505 | nCon: 5762, corr p-val: 0.038, uncorr p-val: 0.011, OR: 0.776 | model: dis_status ~ 0.011[2.4e-107] + (0.776 * mod_ant[0.011]) + (0.588 * male[1.1e-07]) + (2.6e-04 * sex2[0.967]) + (1.606 * age[8.3e-46]), glm_warn [False]: nan log10 trans: False | Notes: nan 104381 68961-2 [HIV 1 Ab [Presence] in Serum, Plasma or Blood by Rapid immunoassay, glm]: nCase: 2808 | nCon: 32264, corr p-val: 2.56e-05, uncorr p-val: 4.17e-06, OR: 0.674 | model: dis_status ~ 0.013[0.0e+00] + (0.674 * mod_ant[4.2e-06]) + (0.745 * male[2.0e-11]) + (2.5e-05 * sex2[0.902]) + (1.547 * age[1.6e-269]), glm_warn [False]: nan log10 trans: False | Notes: nan 104383 9660-2 [HIV 1 gp160 Ab [Presence] in Serum by Immunoblot, glm]: nCase: 95 | nCon: 1070, corr p-val: 0.352, uncorr p-val: 0.167, OR: 0.725 | model: dis_status ~ 0.035[1.3e-33] + (0.725 * mod_ant[0.167]) + (0.753 * male[0.207]) + (1.364 * age[3.4e-10]), glm_warn [False]: nan log10 trans: False | Notes: nan 104384 9661-0 [HIV 1 gp120 Ab [Presence] in Serum by Immunoblot, glm]: nCase: 96 | nCon: 1068, corr p-val: 0.22, uncorr p-val: 0.096, OR: 0.676 | model: dis_status ~ 0.035[7.1e-35] + (0.676 * mod_ant[0.096]) + (0.774 * male[0.251]) + (1.362 * age[2.2e-10]), glm_warn [False]: nan log10 trans: False | Notes: nan 104385 9662-8 [HIV 1 gp41 Ab [Presence] in Serum by Immunoblot, glm]: nCase: 68 | nCon: 515, corr p-val: 0.315, uncorr p-val: 0.146, OR: 0.66 | model: dis_status ~ 0.028[1.1e-10] + (0.660 * mod_ant[0.146]) + (0.749 * male[0.282]) + (1.419 * age[8.6e-05]), glm_warn [False]: nan log10 trans: False | Notes: nan 104386 9664-4 [HIV 1 p24 Ab [Presence] in Serum by Immunoblot, glm]: nCase: 483 | nCon: 6497, corr p-val: 0.718, uncorr p-val: 0.525, OR: 0.933 | model: dis_status ~ 0.049[4.6e-233] + (0.933 * mod_ant[0.525]) + (0.677 * male[7.4e-05]) + (3.136 * sex2[0.014]) + (1.321 * age[4.5e-20]), glm_warn [False]: nan log10 trans: False | Notes: nan 104387 9666-9 [HIV 1 p31 Ab [Presence] in Serum by Immunoblot, glm]: nCase: 94 | nCon: 1061, corr p-val: 0.495, uncorr p-val: 0.297, OR: 0.785 | model: dis_status ~ 0.034[2.4e-34] + (0.785 * mod_ant[0.297]) + (0.756 * male[0.214]) + (1.359 * age[5.3e-10]), glm_warn [False]: nan log10 trans: False | Notes: nan 104388 9668-5 [HIV 1 p55 Ab [Presence] in Serum by Immunoblot, glm]: nCase: 96 | nCon: 1060, corr p-val: 0.16, uncorr p-val: 0.068, OR: 0.646 | model: dis_status ~ 0.035[7.4e-36] + (0.646 * mod_ant[0.068]) + (0.786 * male[0.282]) + (1.367 * age[1.1e-10]), glm_warn [False]: nan log10 trans: False | Notes: nan 104389 9821-0 [HIV 1 p24 Ag [Presence] in Serum, firth]: nCase: 268 | nCon: 5088, corr p-val: 0.495, uncorr p-val: 0.31, OR: 0.304 | model: dis_status ~ 0.018[0.0e+00] + (0.304 * mod_ant[0.310]) + (0.559 * male[1.2e-05]) + (5.263 * sex2[0.375]) + (1.385 * age[0.0e+00]), glm_warn [False]: nan log10 trans: False | Notes: n=5356 | DoF=4 | n iters: full : 7.00e+00, null : 5.00e+00 | Conv at last: LL change : 2.89e-11, max abs score : 4.59e-09, beta change : 5.08e-08 | Log Likes: full : -1.00e+03, null : -1.06e+03 | Method: Penalized ML | control: maxit : 2500, maxhs : 0, maxstep : 5, lconv : 1e-05, gconv : 1e-05, xconv : 1e-05, collapse : TRUE, fit : NR, call : logistf.control(maxit = n_iter) | mod control: tau : 0.5, terms.fit : NULL, call : logistf.mod.control() dtype: object	False		False		False		False		virus	Retroviridae		Lentivirus
Other disorders of bone and cartilage	musculoskeletal	733	HPV-16	L1	No	Unknown	did_not	0.2724591570305766	0.122736791736554	1.25	1.284	[0.962-1.624]	[1.006-1.639]	294	8451	729	36419	70061-7	Human papilloma virus 16 and 18 DNA [Presence] in Specimen by NAA with probe detection	glm	age, same_sex	age	All	All	0	dis_status ~ 2.8e-04[2.3e-36] + (1.250 * mod_ant[0.095]) + (1.896 * age[3.0e-14]) + (0.291 * same_sex1[0.084]) + (1.421 * same_sex2[0.036])	dis_status ~ 7.2e-05[0.0e+00] + (1.284 * mod_ant[0.045]) + (2.799 * age[1.7e-164])	1.59	1.56	0.41	0.48	1.61	1.6	32018	4401	652	77	71.1	67.19	60.61	47.67	0.0953607049607018	0.0445728348938012	age, num_in_house, num_sex_part, same_sex	age : 2.97e-14, same_sex1 : 8.36e-02, same_sex2 : 3.63e-02	age: 1.896 [1.608-2.236], same_sex1: 0.291 [0.072-1.179], same_sex2: 1.421 [1.023-1.974]	age : 1.71e-164	age: 2.799 [2.599-3.013]		0 75664-3 [Human papilloma virus 16 DNA [Presence] in Anorectal specimen by Probe and signal amplification method, glm]: nCase: 36 | nCon: 242, corr p-val: 0.36, uncorr p-val: 0.174, OR: 1.743 | model: dis_status ~ 0.008[1.9e-08] + (1.743 * mod_ant[0.174]) + (1.703 * age[3.6e-04]), glm_warn [False]: nan log10 trans: False | Notes: nan 1 59263-4 [Human papilloma virus 16 DNA [Presence] in Cervix by Probe with signal amplification, glm]: nCase: 1907 | nCon: 50124, corr p-val: 0.532, uncorr p-val: 0.353, OR: 1.113 | model: dis_status ~ 3.5e-04[0.0e+00] + (1.113 * mod_ant[0.353]) + (2.411 * age[0.0e+00]), glm_warn [False]: nan log10 trans: False | Notes: nan 2 59420-0 [Human papilloma virus 16+18+31+33+35+39+45+51+52+56+58+59+66+68 DNA [Presence] in Cervix by Probe with signal amplification, glm]: nCase: 15664 | nCon: 183857, corr p-val: 0.786, uncorr p-val: 0.608, OR: 1.019 | model: dis_status ~ 0.001[0.0e+00] + (1.019 * mod_ant[0.608]) + (2.274 * age[0.0e+00]), glm_warn [False]: nan log10 trans: False | Notes: nan 3 21440-3 [Human papilloma virus 16+18+31+33+35+45+51+52+56 DNA [Presence] in Cervix by Probe, glm]: nCase: 145 | nCon: 1216, corr p-val: 0.955, uncorr p-val: 0.925, OR: 1.019 | model: dis_status ~ 0.007[2.8e-37] + (1.019 * mod_ant[0.925]) + (1.815 * age[3.1e-17]), glm_warn [False]: nan log10 trans: False | Notes: nan dtype: object	104390 17399-7 [Human papilloma virus 16 Ag [Presence] in Specimen, glm]: nCase: 3200 | nCon: 31017, corr p-val: 0.87, uncorr p-val: 0.772, OR: 0.951 | model: dis_status ~ 3.8e-04[0.0e+00] + (0.951 * mod_ant[0.772]) + (2.829 * age[0.0e+00]), glm_warn [False]: nan log10 trans: False | Notes: nan 104392 30167-1 [Human papilloma virus 16+18+31+33+35+39+45+51+52+56+58+59+68 DNA [Presence] in Cervix by Probe with signal amplification, glm]: nCase: 41822 | nCon: 479800, corr p-val: 1.21e-07, uncorr p-val: 1.52e-08, OR: 0.89 | model: dis_status ~ 8.9e-04[0.0e+00] + (0.890 * mod_ant[1.5e-08]) + (2.335 * age[0.0e+00]), glm_warn [False]: nan log10 trans: False | Notes: nan 104393 49896-4 [Human papilloma virus 16+18+31+33+35+39+45+51+52+56+58+59+68 DNA [Presence] in Specimen by NAA with probe detection, glm]: nCase: 24014 | nCon: 120854, corr p-val: 5.16e-03, uncorr p-val: 1.25e-03, OR: 0.9 | model: dis_status ~ 0.003[0.0e+00] + (0.900 * mod_ant[0.001]) + (2.147 * age[0.0e+00]), glm_warn [False]: nan log10 trans: False | Notes: nan 104396 61372-9 [Human papilloma virus 16 DNA [Presence] in Specimen by NAA with probe detection, glm]: nCase: 31990 | nCon: 223944, corr p-val: 2.29e-06, uncorr p-val: 3.50e-07, OR: 0.763 | model: dis_status ~ 0.002[0.0e+00] + (0.763 * mod_ant[3.5e-07]) + (2.249 * age[0.0e+00]), glm_warn [False]: nan log10 trans: False | Notes: nan 104399 77399-4 [Human papilloma virus 16 DNA [Presence] in Cervix by NAA with probe detection, glm]: nCase: 2125 | nCon: 19947, corr p-val: 0.495, uncorr p-val: 0.312, OR: 0.845 | model: dis_status ~ 0.003[0.0e+00] + (0.845 * mod_ant[0.312]) + (2.029 * age[1.8e-272]), glm_warn [False]: nan log10 trans: False | Notes: nan 104400 82456-5 [Human papilloma virus 16 E6+E7 mRNA [Presence] in Cervix by NAA with probe detection, firth]: nCase: 43 | nCon: 1178, corr p-val: 0.9, uncorr p-val: 0.838, OR: 0.908 | model: dis_status ~ 0.002[0.0e+00] + (0.908 * mod_ant[0.838]) + (1.912 * age[3.5e-09]), glm_warn [False]: nan log10 trans: False | Notes: n=1221 | DoF=2 | n iters: full : 7.00e+00, null : 6.00e+00 | Conv at last: LL change : 3.27e-12, max abs score : 2.00e-07, beta change : 1.72e-06 | Log Likes: full : -1.64e+02, null : -1.81e+02 | Method: Penalized ML | control: maxit : 2500, maxhs : 0, maxstep : 5, lconv : 1e-05, gconv : 1e-05, xconv : 1e-05, collapse : TRUE, fit : NR, call : logistf.control(maxit = n_iter) | mod control: tau : 0.5, terms.fit : NULL, call : logistf.mod.control() 104401 82675-0 [Human papilloma virus 16+18+31+33+35+39+45+51+52+56+58+59+66+68 DNA [Presence] in Cervix by NAA with probe detection, glm]: nCase: 2249 | nCon: 18701, corr p-val: 0.963, uncorr p-val: 0.948, OR: 0.995 | model: dis_status ~ 0.004[0.0e+00] + (0.995 * mod_ant[0.948]) + (1.977 * age[7.4e-262]), glm_warn [False]: nan log10 trans: False | Notes: nan dtype: object	False		False		False		False		virus	Papillomaviridae		Alphapapillomavirus 9
Other disorders of bone and cartilage	musculoskeletal	733	HPV-18	L1	No	Unknown	did_not_attempt	0.3517517084449472		1.197		[0.915-1.567]		294	8451						bmi, num_in_house, num_sex_part		All			dis_status ~ 0.354[0.094] + (1.197 * mod_ant[0.190]) + (0.492 * bmi[6.5e-07]) + (0.767 * num_in_house2[0.080]) + (0.610 * num_in_house3[0.014]) + (0.304 * num_in_house4[9.3e-06]) + (0.409 * num_in_house5[0.009]) + (0.941 * num_in_house6[0.921]) + (0.817 * num_sex_part1[0.678]) + (0.780 * num_sex_part2[0.611]) + (0.571 * num_sex_part3[0.267]) + (0.523 * num_sex_part4[0.185]) + (0.828 * num_sex_part5[0.697])		1.56	1.52	0.42	0.45	1.59	1.57					71.1	67.19			0.189914900858454		bmi, num_in_house, num_sex_part	bmi : 6.54e-07, num_in_house2 : 7.96e-02, num_in_house3 : 1.39e-02, num_in_house4 : 9.33e-06, num_in_house5 : 9.34e-03, num_in_house6 : 9.21e-01, num_sex_part1 : 6.78e-01, num_sex_part2 : 6.11e-01, num_sex_part3 : 2.67e-01, num_sex_part4 : 1.85e-01, num_sex_part5 : 6.97e-01	bmi: 0.492 [0.372-0.650], num_in_house2: 0.767 [0.571-1.032], num_in_house3: 0.610 [0.411-0.904], num_in_house4: 0.304 [0.18-0.515], num_in_house5: 0.409 [0.209-0.803], num_in_house6: 0.941 [0.286-3.103], num_sex_part1: 0.817 [0.315-2.119], num_sex_part2: 0.780 [0.299-2.031], num_sex_part3: 0.571 [0.213-1.535], num_sex_part4: 0.523 [0.201-1.364], num_sex_part5: 0.828 [0.319-2.146]						False				False				virus	Papillomaviridae		Alphapapillomavirus 7
Other disorders of bone and cartilage	musculoskeletal	733	H. pylori	GroEL	No	Unknown	did_not_attempt	0.3517517084449472		0.931		[0.842-1.029]		294	8451						sex, bmi, age, alc		All			dis_status ~ 0.004[3.2e-15] + (0.931 * mod_ant[0.159]) + (0.269 * male[2.9e-17]) + (0.557 * bmi[3.2e-05]) + (2.047 * age[2.6e-17]) + (0.413 * alc1[0.033]) + (0.510 * alc2[0.001]) + (3.4e-06 * alc3[0.969])		1.52	1.61	1.19	1.21	1.28	1.32					71.1	67.19			0.159366279752636		sex, bmi, age, num_in_house, alc, num_sex_part, same_sex	sex1 : 2.85e-17, bmi : 3.21e-05, age : 2.57e-17, alc1 : 3.26e-02, alc2 : 1.44e-03, alc3 : 9.69e-01	sex1: 0.269 [0.199-0.365], bmi: 0.557 [0.423-0.734], age: 2.047 [1.734-2.417], alc1: 0.413 [0.184-0.929], alc2: 0.510 [0.337-0.771], alc3: 3.4e-06 [6.07e-284-1.88e+272]						False				False				bacteria	Helicobacteraceae		H. pylori
Other disorders of bone and cartilage	musculoskeletal	733	HSV-1	IgG	No	Unknown	did_not_attempt	0.5284784260891753		1.06		[0.928-1.212]		294	8451						bmi, age, alc		All			dis_status ~ 0.005[2.0e-13] + (1.060 * mod_ant[0.390]) + (0.455 * bmi[1.2e-07]) + (1.964 * age[6.7e-16]) + (0.378 * alc1[0.018]) + (0.435 * alc2[6.8e-05]) + (2.3e-06 * alc3[0.969])		3.04	2.99	0.86	0.9	3.52	3.47					71.1	67.19			0.389656045039991		bmi, age, num_in_house, alc, num_sex_part	bmi : 1.19e-07, age : 6.71e-16, alc1 : 1.82e-02, alc2 : 6.79e-05, alc3 : 9.69e-01	bmi: 0.455 [0.34-0.609], age: 1.964 [1.668-2.314], alc1: 0.378 [0.169-0.847], alc2: 0.435 [0.289-0.655], alc3: 2.3e-06 [5.86e-291-8.92e+278]						False				False				virus	Herpesviridae	Alphaherpesvirinae	alphaherpesvirus 1
Other disorders of bone and cartilage	musculoskeletal	733	HSV-2	IgG	No	Unknown	did_not_attempt	0.9438160817862663		1.01		[0.866-1.179]		294	8451						bmi, age, same_sex		All			dis_status ~ 0.003[6.0e-17] + (1.010 * mod_ant[0.897]) + (0.461 * bmi[1.8e-07]) + (1.928 * age[7.0e-15]) + (0.301 * same_sex1[0.093]) + (1.377 * same_sex2[0.057])		1.57	1.59	0.7	0.78	1.46	1.51					71.1	67.19			0.896625277696953		bmi, age, num_in_house, num_sex_part, same_sex	bmi : 1.79e-07, age : 7.04e-15, same_sex1 : 9.32e-02, same_sex2 : 5.73e-02	bmi: 0.461 [0.345-0.617], age: 1.928 [1.634-2.274], same_sex1: 0.301 [0.074-1.223], same_sex2: 1.377 [0.99-1.916]						False				False				virus	Herpesviridae	Alphaherpesvirinae	alphaherpesvirus 2
Other disorders of bone and cartilage	musculoskeletal	733	HTLV-1	env	No	Unknown	could_not	0.07212037987803159		1.53		[1.149-2.038]		294	8451						sex, bmi, age		All			dis_status ~ 0.001[4.7e-22] + (1.530 * mod_ant[0.004]) + (0.257 * male[1.6e-18]) + (0.546 * bmi[1.8e-05]) + (2.017 * age[9.2e-17])		1.42	1.35	0.45	0.46	1.48	1.43					71.1	67.19			0.00360601899390158		sex, bmi, age, num_in_house	sex1 : 1.60e-18, bmi : 1.78e-05, age : 9.17e-17	sex1: 0.257 [0.19-0.348], bmi: 0.546 [0.414-0.720], age: 2.017 [1.71-2.380]						False				False				virus	Retroviridae	Orthoretrovirinae	T-lymphotropic virus 1
Other disorders of bone and cartilage	musculoskeletal	733	JCV	VP1	No	Unknown	did_not_attempt	0.3517517084449472		0.87		[0.716-1.057]		294	8451						sex		All			dis_status ~ 0.075[4.7e-25] + (0.870 * mod_ant[0.160]) + (0.260 * male[1.8e-18])		2.45	2.53	0.6	0.6	2.39	2.51					71.1	67.19			0.159810333247275		sex	sex1 : 1.77e-18	sex1: 0.260 [0.192-0.351]						False				False				virus	Polyomaviridae		polyomavirus 2
Other disorders of bone and cartilage	musculoskeletal	733	KSHV	K8_1	No	Unknown	did_not	0.2724591570305766	0.09523824241111509	1.448	0.113	[1.012-2.070]	[8.7e-04-0.871]	294	8451	78	250	32364-2	Herpes virus 8 DNA [Presence] in Serum or Plasma by NAA with probe detection	firth	sex, bmi, age, alc	sex, age	All	All	0	dis_status ~ 0.002[5.4e-16] + (1.448 * mod_ant[0.043]) + (0.266 * male[1.3e-17]) + (0.544 * bmi[1.6e-05]) + (2.018 * age[8.1e-17]) + (0.423 * alc1[0.037]) + (0.527 * alc2[0.002]) + (3.4e-06 * alc3[0.969])	dis_status ~ 0.129[2.0e-05] + (0.113 * mod_ant[0.033]) + (0.714 * male[0.212]) + (1.234 * age[0.012])	1.76	1.72	0.3	0.38	1.79	1.76	235	15	78	0	71.1	67.19	57.82	52.52	0.0426113454296455	0.0325087042940239	sex, bmi, age, num_in_house, alc	sex1 : 1.34e-17, bmi : 1.60e-05, age : 8.08e-17, alc1 : 3.74e-02, alc2 : 2.45e-03, alc3 : 9.69e-01	sex1: 0.266 [0.196-0.360], bmi: 0.544 [0.413-0.718], age: 2.018 [1.71-2.380], alc1: 0.423 [0.188-0.951], alc2: 0.527 [0.348-0.798], alc3: 3.4e-06 [1.55e-285-7.65e+273]	sex1 : 2.12e-01, age : 1.23e-02	sex1: 0.714 [0.421-1.214], age: 1.234 [1.046-1.466]	n=328 | DoF=3 | n iters: full : 6.00e+00, null : 3.00e+00 | Conv at last: LL change : 1.91e-11, max abs score : 2.42e-07, beta change : 8.24e-06 | Log Likes: full : -1.67e+02, null : -1.74e+02 | Method: Penalized ML | control: maxit : 2500, maxhs : 0, maxstep : 5, lconv : 1e-05, gconv : 1e-05, xconv : 1e-05, collapse : TRUE, fit : NR, call : logistf.control(maxit = n_iter) | mod control: tau : 0.5, terms.fit : NULL, call : logistf.mod.control()		0 32364-2 [Herpes virus 8 DNA [Presence] in Serum or Plasma by NAA with probe detection, firth]: nCase: 78 | nCon: 250, corr p-val: 0.095, uncorr p-val: 0.033, OR: 0.113 | model: dis_status ~ 0.129[2.0e-05] + (0.113 * mod_ant[0.033]) + (0.714 * male[0.212]) + (1.234 * age[0.012]), glm_warn [False]: nan log10 trans: False | Notes: n=328 | DoF=3 | n iters: full : 6.00e+00, null : 3.00e+00 | Conv at last: LL change : 1.91e-11, max abs score : 2.42e-07, beta change : 8.24e-06 | Log Likes: full : -1.67e+02, null : -1.74e+02 | Method: Penalized ML | control: maxit : 2500, maxhs : 0, maxstep : 5, lconv : 1e-05, gconv : 1e-05, xconv : 1e-05, collapse : TRUE, fit : NR, call : logistf.control(maxit = n_iter) | mod control: tau : 0.5, terms.fit : NULL, call : logistf.mod.control() dtype: object	False		False		False		False		virus	Herpesviridae		gammaherpesvirus 8
Other disorders of bone and cartilage	musculoskeletal	733	MCV	VP1	No	Unknown	did_not_attempt	0.5284784260891753		1.057		[0.916-1.219]		294	8451						sex, num_in_house		All			dis_status ~ 0.061[1.0e-30] + (1.057 * mod_ant[0.449]) + (0.260 * male[1.8e-18]) + (0.837 * num_in_house2[0.226]) + (0.636 * num_in_house3[0.023]) + (0.329 * num_in_house4[3.1e-05]) + (0.469 * num_in_house5[0.027]) + (1.123 * num_in_house6[0.849])		2.86	2.85	0.85	0.82	3.06	2.99					71.1	67.19			0.449206662175799		sex, num_in_house, num_sex_part	sex1 : 1.75e-18, num_in_house2 : 2.26e-01, num_in_house3 : 2.34e-02, num_in_house4 : 3.11e-05, num_in_house5 : 2.71e-02, num_in_house6 : 8.49e-01	sex1: 0.260 [0.192-0.351], num_in_house2: 0.837 [0.627-1.117], num_in_house3: 0.636 [0.43-0.940], num_in_house4: 0.329 [0.195-0.555], num_in_house5: 0.469 [0.24-0.918], num_in_house6: 1.123 [0.341-3.700]						False				False				virus	Polyomaviridae		polyomavirus 5
Other disorders of bone and cartilage	musculoskeletal	733	T. gondii	p22	No	Unknown	did_not	0.2724591570305766	0.4634191376633079	1.211	2.425	[0.99-1.481]	[0.466-8.394]	294	8451	315	2452	42626-2	Toxoplasma gondii DNA [Presence] in Cerebral spinal fluid by NAA with probe detection	firth	sex, bmi, age	sex, age	All	All	0	dis_status ~ 0.002[4.3e-21] + (1.211 * mod_ant[0.063]) + (0.257 * male[1.7e-18]) + (0.541 * bmi[1.5e-05]) + (2.026 * age[6.1e-17])	dis_status ~ 0.083[0.0e+00] + (2.425 * mod_ant[0.254]) + (0.573 * male[6.1e-06]) + (1.125 * age[0.001])	1.52	1.47	0.56	0.59	1.5	1.49	2441	11	313	2	71.1	67.19	58.21	55.27	0.0629002621910463	0.253661001668337	sex, bmi, age, num_in_house, num_sex_part	sex1 : 1.69e-18, bmi : 1.46e-05, age : 6.10e-17	sex1: 0.257 [0.19-0.348], bmi: 0.541 [0.41-0.714], age: 2.026 [1.717-2.390]	sex1 : 6.14e-06, age : 1.04e-03	sex1: 0.573 [0.447-0.731], age: 1.125 [1.048-1.209]	n=2767 | DoF=3 | n iters: full : 5.00e+00, null : 4.00e+00 | Conv at last: LL change : -5.57e-12, max abs score : 1.24e-07, beta change : 3.32e-07 | Log Likes: full : -9.58e+02, null : -9.72e+02 | Method: Penalized ML | control: maxit : 2500, maxhs : 0, maxstep : 5, lconv : 1e-05, gconv : 1e-05, xconv : 1e-05, collapse : TRUE, fit : NR, call : logistf.control(maxit = n_iter) | mod control: tau : 0.5, terms.fit : NULL, call : logistf.mod.control()	0 40678-5 [Toxoplasma gondii IgM Ab [Presence] in Serum or Plasma by Immunoassay, glm]: nCase: 2471 | nCon: 20002, corr p-val: 0.882, uncorr p-val: 0.789, OR: 1.049 | model: dis_status ~ 0.046[0.0e+00] + (1.049 * mod_ant[0.789]) + (0.734 * male[8.3e-11]) + (2.0e-04 * sex2[0.943]) + (1.239 * age[1.3e-55]), glm_warn [False]: nan log10 trans: False | Notes: nan dtype: object	104441 22580-5 [Toxoplasma gondii IgG Ab [Presence] in Serum, glm]: nCase: 1550 | nCon: 8383, corr p-val: 0.015, uncorr p-val: 3.95e-03, OR: 0.778 | model: dis_status ~ 0.022[9.1e-210] + (0.778 * mod_ant[0.004]) + (0.757 * male[1.4e-06]) + (1.8e-05 * sex2[0.956]) + (1.524 * age[1.7e-89]), glm_warn [False]: nan log10 trans: False | Notes: nan 104442 25542-2 [Toxoplasma gondii IgM Ab [Presence] in Serum, firth]: nCase: 28 | nCon: 1817, corr p-val: 8.48e-08, uncorr p-val: 1.03e-08, OR: 0.015 | model: dis_status ~ 0.015[4.4e-16] + (0.015 * mod_ant[1.0e-08]) + (0.950 * male[0.894]) + (5.588 * sex2[0.377]) + (1.179 * age[0.124]), glm_warn [False]: nan log10 trans: False | Notes: n=1845 | DoF=4 | n iters: full : 1.10e+01, null : 6.00e+00 | Conv at last: LL change : -1.42e-12, max abs score : 8.49e-08, beta change : 5.59e-07 | Log Likes: full : -1.17e+02, null : -1.42e+02 | Method: Penalized ML | control: maxit : 2500, maxhs : 0, maxstep : 5, lconv : 1e-05, gconv : 1e-05, xconv : 1e-05, collapse : TRUE, fit : NR, call : logistf.control(maxit = n_iter) | mod control: tau : 0.5, terms.fit : NULL, call : logistf.mod.control() 104443 29904-0 [Toxoplasma gondii DNA [Presence] in Specimen by NAA with probe detection, glm]: nCase: 613 | nCon: 4044, corr p-val: 0.029, uncorr p-val: 7.86e-03, OR: 0.323 | model: dis_status ~ 0.037[3.3e-91] + (0.323 * mod_ant[0.008]) + (0.756 * male[0.002]) + (1.334 * age[7.1e-26]), glm_warn [False]: nan log10 trans: False | Notes: nan 104444 30569-8 [Toxoplasma gondii IgM Ab [Presence] in Cerebral spinal fluid by Immunoassay, glm]: nCase: 63 | nCon: 957, corr p-val: 0.793, uncorr p-val: 0.63, OR: 0.823 | model: dis_status ~ 0.020[5.1e-26] + (0.823 * mod_ant[0.630]) + (1.002 * male[0.995]) + (18.747 * sex2[0.022]) + (2.585 * age[6.5e-06]), glm_warn [False]: nan log10 trans: False | Notes: nan 104445 40677-7 [Toxoplasma gondii IgG Ab [Presence] in Serum by Immunoassay, glm]: nCase: 1887 | nCon: 16555, corr p-val: 0.084, uncorr p-val: 0.028, OR: 0.832 | model: dis_status ~ 0.035[0.0e+00] + (0.832 * mod_ant[0.028]) + (0.753 * male[1.3e-08]) + (1.295 * age[1.4e-65]), glm_warn [False]: nan log10 trans: False | Notes: nan dtype: object	False		False		False		False		other	Sarcocystidae	Toxoplasmatinae	T. gondii
Other disorders of bone and cartilage	musculoskeletal	733	VZV	gE_gl	No	Unknown	did_not_attempt	0.5284784260891753		0.897		[0.71-1.134]		294	8451						sex, bmi, age		All			dis_status ~ 0.002[1.7e-16] + (0.897 * mod_ant[0.364]) + (0.263 * male[8.5e-18]) + (0.551 * bmi[2.4e-05]) + (2.050 * age[2.1e-17])		2.68	2.72	0.49	0.51	2.7	2.72					71.1	67.19			0.364205960955803		sex, bmi, age	sex1 : 8.48e-18, bmi : 2.44e-05, age : 2.14e-17	sex1: 0.263 [0.194-0.357], bmi: 0.551 [0.418-0.727], age: 2.050 [1.737-2.420]						False				False				virus	Herpesviridae		alphaherpesvirus 3
Acquired foot deformities	musculoskeletal	735	BKV	VP1	No	Unknown	did_not_attempt	0.3445308639798123		0.892		[0.743-1.072]		477	8723						age, num_in_house		All			dis_status ~ 0.014[2.6e-12] + (0.892 * mod_ant[0.224]) + (1.313 * age[7.8e-05]) + (0.934 * num_in_house2[0.579]) + (0.837 * num_in_house3[0.278]) + (0.856 * num_in_house4[0.403]) + (0.403 * num_in_house5[0.008]) + (0.502 * num_in_house6[0.343])		3.35	3.4	0.52	0.48	3.5	3.54					69.42	67.31			0.223945061586878		age, num_in_house	age : 7.79e-05, num_in_house2 : 5.79e-01, num_in_house3 : 2.78e-01, num_in_house4 : 4.03e-01, num_in_house5 : 7.61e-03, num_in_house6 : 3.43e-01	age: 1.313 [1.147-1.502], num_in_house2: 0.934 [0.734-1.189], num_in_house3: 0.837 [0.607-1.154], num_in_house4: 0.856 [0.595-1.231], num_in_house5: 0.403 [0.206-0.785], num_in_house6: 0.502 [0.121-2.087]						False				False				virus	Polyomaviridae		polyomavirus 1
Acquired foot deformities	musculoskeletal	735	C. trach.	pGP3	No	Unknown	did_not	0.162522613643074	0.5406534758415333	1.08	1.701	[1.003-1.163]	[0.553-4.023]	477	8723	350	8230	6349-5	Chlamydia trachomatis [Presence] in Specimen by Organism specific culture	firth	sex, age	sex, age	All	All	0	dis_status ~ 0.006[2.9e-31] + (1.080 * mod_ant[0.041]) + (0.286 * male[4.7e-26]) + (1.458 * age[1.7e-09])	dis_status ~ 0.015[0.0e+00] + (1.701 * mod_ant[0.318]) + (0.665 * male[5.9e-04]) + (3.912 * sex2[0.446]) + (1.394 * age[0.0e+00])	1.37	1.24	1.31	1.2	1	0.95	8169	61	346	4	69.42	67.31	40.12	31.61	0.0411173586207481	0.317672098799545	sex, age, num_in_house	sex1 : 4.69e-26, age : 1.68e-09	sex1: 0.286 [0.227-0.361], age: 1.458 [1.29-1.648]	sex1 : 5.86e-04, sex2 : 4.46e-01, age : 0.00e+00	sex1: 0.665 [0.522-0.840], sex2: 3.912 [0.029-41.035], age: 1.394 [1.309-1.484]	n=8580 | DoF=4 | n iters: full : 6.00e+00, null : 5.00e+00 | Conv at last: LL change : -4.64e-11, max abs score : 6.32e-07, beta change : 1.36e-06 | Log Likes: full : -1.40e+03, null : -1.45e+03 | Method: Penalized ML | control: maxit : 2500, maxhs : 0, maxstep : 5, lconv : 1e-05, gconv : 1e-05, xconv : 1e-05, collapse : TRUE, fit : NR, call : logistf.control(maxit = n_iter) | mod control: tau : 0.5, terms.fit : NULL, call : logistf.mod.control()	0 80363-5 [Chlamydia trachomatis DNA [Presence] in Anorectal by NAA with probe detection, firth]: nCase: 33 | nCon: 1760, corr p-val: 0.731, uncorr p-val: 0.533, OR: 1.559 | model: dis_status ~ 7.3e-04[0.0e+00] + (1.559 * mod_ant[0.533]) + (2.217 * male[0.527]) + (1.767 * age[1.2e-05]), glm_warn [False]: nan log10 trans: False | Notes: n=1793 | DoF=3 | n iters: full : 8.00e+00, null : 6.00e+00 | Conv at last: LL change : 4.52e-12, max abs score : 6.33e-07, beta change : 2.58e-06 | Log Likes: full : -1.50e+02, null : -1.60e+02 | Method: Penalized ML | control: maxit : 2500, maxhs : 0, maxstep : 5, lconv : 1e-05, gconv : 1e-05, xconv : 1e-05, collapse : TRUE, fit : NR, call : logistf.control(maxit = n_iter) | mod control: tau : 0.5, terms.fit : NULL, call : logistf.mod.control() 1 57287-5 [Chlamydia trachomatis rRNA [Presence] in Anal by NAA with probe detection, firth]: nCase: 195 | nCon: 19410, corr p-val: 0.779, uncorr p-val: 0.61, OR: 1.293 | model: dis_status ~ 0.002[0.0e+00] + (1.293 * mod_ant[0.610]) + (1.713 * male[0.002]) + (25.291 * sex2[0.013]) + (1.532 * age[0.0e+00]), glm_warn [False]: nan log10 trans: False | Notes: n=19605 | DoF=4 | n iters: full : 9.00e+00, null : 7.00e+00 | Conv at last: LL change : -1.66e-11, max abs score : 2.38e-08, beta change : 5.76e-07 | Log Likes: full : -1.04e+03, null : -1.09e+03 | Method: Penalized ML | control: maxit : 2500, maxhs : 0, maxstep : 5, lconv : 1e-05, gconv : 1e-05, xconv : 1e-05, collapse : TRUE, fit : NR, call : logistf.control(maxit = n_iter) | mod control: tau : 0.5, terms.fit : NULL, call : logistf.mod.control() 2 45090-8 [Chlamydia trachomatis DNA [Presence] in Anal by NAA with probe detection, firth]: nCase: 35 | nCon: 711, corr p-val: 0.796, uncorr p-val: 0.638, OR: 1.348 | model: dis_status ~ 9.0e-04[0.0e+00] + (1.348 * mod_ant[0.638]) + (1.023 * male[0.974]) + (2.395 * age[9.2e-12]), glm_warn [False]: nan log10 trans: False | Notes: n=746 | DoF=3 | n iters: full : 8.00e+00, null : 5.00e+00 | Conv at last: LL change : 1.61e-12, max abs score : 7.17e-08, beta change : 1.73e-06 | Log Likes: full : -1.12e+02, null : -1.36e+02 | Method: Penalized ML | control: maxit : 2500, maxhs : 0, maxstep : 5, lconv : 1e-05, gconv : 1e-05, xconv : 1e-05, collapse : TRUE, fit : NR, call : logistf.control(maxit = n_iter) | mod control: tau : 0.5, terms.fit : NULL, call : logistf.mod.control() 3 45130-2 [Chlamydia trachomatis Ab [Presence] in Body fluid, firth]: nCase: 25 | nCon: 944, corr p-val: 0.91, uncorr p-val: 0.842, OR: 1.347 | model: dis_status ~ 0.002[3.3e-06] + (1.347 * mod_ant[0.842]) + (3.741 * male[0.482]) + (1.851 * age[0.050]), glm_warn [False]: nan log10 trans: False | Notes: n=969 | DoF=3 | n iters: full : 9.00e+00, null : 6.00e+00 | Conv at last: LL change : 9.52e-13, max abs score : 1.84e-07, beta change : 2.40e-06 | Log Likes: full : -1.13e+02, null : -1.15e+02 | Method: Penalized ML | control: maxit : 2500, maxhs : 0, maxstep : 5, lconv : 1e-05, gconv : 1e-05, xconv : 1e-05, collapse : TRUE, fit : NR, call : logistf.control(maxit = n_iter) | mod control: tau : 0.5, terms.fit : NULL, call : logistf.mod.control() dtype: object	104462 16599-3 [Chlamydia trachomatis DNA [Presence] in Blood by NAA with probe detection, firth]: nCase: 434 | nCon: 49985, corr p-val: 0.305, uncorr p-val: 0.141, OR: 0.494 | model: dis_status ~ 5.8e-04[0.0e+00] + (0.494 * mod_ant[0.141]) + (1.851 * male[0.097]) + (6.038 * sex2[0.334]) + (1.904 * age[0.0e+00]), glm_warn [False]: nan log10 trans: False | Notes: n=50419 | DoF=4 | n iters: full : 9.00e+00, null : 7.00e+00 | Conv at last: LL change : -2.05e-09, max abs score : 1.23e-08, beta change : 2.39e-07 | Log Likes: full : -2.34e+03, null : -2.49e+03 | Method: Penalized ML | control: maxit : 2500, maxhs : 0, maxstep : 5, lconv : 1e-05, gconv : 1e-05, xconv : 1e-05, collapse : TRUE, fit : NR, call : logistf.control(maxit = n_iter) | mod control: tau : 0.5, terms.fit : NULL, call : logistf.mod.control() 104463 21190-4 [Chlamydia trachomatis DNA [Presence] in Cervix by NAA with probe detection, glm]: nCase: 2689 | nCon: 59428, corr p-val: 2.03e-03, uncorr p-val: 5.73e-04, OR: 0.458 | model: dis_status ~ 0.004[0.0e+00] + (0.458 * mod_ant[5.7e-04]) + (0.390 * male[4.0e-04]) + (2.6e-04 * sex2[0.925]) + (1.899 * age[0.0e+00]), glm_warn [False]: nan log10 trans: False | Notes: nan 104464 21613-5 [Chlamydia trachomatis DNA [Presence] in Specimen by NAA with probe detection, glm]: nCase: 44574 | nCon: 1227430, corr p-val: 2.29e-38, uncorr p-val: 9.07e-40, OR: 0.592 | model: dis_status ~ 0.004[0.0e+00] + (0.592 * mod_ant[9.1e-40]) + (0.934 * male[9.5e-08]) + (0.177 * sex2[0.015]) + (1.694 * age[0.0e+00]), glm_warn [False]: nan log10 trans: False | Notes: nan 104465 31777-6 [Chlamydia trachomatis Ag [Presence] in Specimen, glm]: nCase: 6014 | nCon: 97412, corr p-val: 1.96e-06, uncorr p-val: 3.31e-07, OR: 0.534 | model: dis_status ~ 0.003[0.0e+00] + (0.534 * mod_ant[3.3e-07]) + (0.751 * male[1.8e-18]) + (1.5e-04 * sex2[0.906]) + (1.816 * age[0.0e+00]), glm_warn [False]: nan log10 trans: False | Notes: nan 104466 42931-6 [Chlamydia trachomatis rRNA [Presence] in Urine by NAA with probe detection, glm]: nCase: 3390 | nCon: 129241, corr p-val: 2.36e-03, uncorr p-val: 6.80e-04, OR: 0.636 | model: dis_status ~ 0.004[0.0e+00] + (0.636 * mod_ant[6.8e-04]) + (0.694 * male[2.3e-18]) + (2.2e-05 * sex2[0.908]) + (1.662 * age[0.0e+00]), glm_warn [False]: nan log10 trans: False | Notes: nan 104467 43304-5 [Chlamydia trachomatis rRNA [Presence] in Specimen by NAA with probe detection, glm]: nCase: 19818 | nCon: 757810, corr p-val: 6.20e-08, uncorr p-val: 8.05e-09, OR: 0.712 | model: dis_status ~ 0.005[0.0e+00] + (0.712 * mod_ant[8.1e-09]) + (0.835 * male[7.5e-23]) + (0.671 * sex2[0.296]) + (1.565 * age[0.0e+00]), glm_warn [False]: nan log10 trans: False | Notes: nan 104468 43404-3 [Chlamydia trachomatis DNA [Presence] in Specimen by Probe with signal amplification, glm]: nCase: 7681 | nCon: 445233, corr p-val: 1.77e-07, uncorr p-val: 2.40e-08, OR: 0.604 | model: dis_status ~ 0.003[0.0e+00] + (0.604 * mod_ant[2.4e-08]) + (0.857 * male[8.3e-09]) + (0.363 * sex2[0.312]) + (1.607 * age[0.0e+00]), glm_warn [False]: nan log10 trans: False | Notes: nan 104469 45084-1 [Chlamydia trachomatis DNA [Presence] in Vaginal fluid by NAA with probe detection, glm]: nCase: 1154 | nCon: 44795, corr p-val: 0.084, uncorr p-val: 0.03, OR: 0.554 | model: dis_status ~ 0.004[0.0e+00] + (0.554 * mod_ant[0.030]) + (0.619 * male[0.347]) + (8.3e-04 * sex2[0.950]) + (1.651 * age[2.6e-138]), glm_warn [False]: nan log10 trans: False | Notes: nan 104472 4993-2 [Chlamydia trachomatis rRNA [Presence] in Specimen by Probe, glm]: nCase: 1151 | nCon: 50053, corr p-val: 0.035, uncorr p-val: 0.011, OR: 0.444 | model: dis_status ~ 0.002[0.0e+00] + (0.444 * mod_ant[0.011]) + (0.860 * male[0.044]) + (7.5e-05 * sex2[0.948]) + (1.821 * age[2.2e-150]), glm_warn [False]: nan log10 trans: False | Notes: nan 104473 50387-0 [Chlamydia trachomatis rRNA [Presence] in Cervix by NAA with probe detection, glm]: nCase: 1667 | nCon: 103704, corr p-val: 0.74, uncorr p-val: 0.548, OR: 0.872 | model: dis_status ~ 0.002[0.0e+00] + (0.872 * mod_ant[0.548]) + (1.061 * male[0.818]) + (3.3e-04 * sex2[0.940]) + (1.780 * age[8.1e-210]), glm_warn [False]: nan log10 trans: False | Notes: nan 104474 53925-4 [Chlamydia trachomatis rRNA [Presence] in Urethra by NAA with probe detection, firth]: nCase: 66 | nCon: 13710, corr p-val: 0.284, uncorr p-val: 0.124, OR: 0.344 | model: dis_status ~ 5.3e-04[0.0e+00] + (0.344 * mod_ant[0.124]) + (2.611 * male[2.5e-04]) + (78.423 * sex2[0.070]) + (1.892 * age[4.3e-13]), glm_warn [False]: nan log10 trans: False | Notes: n=13776 | DoF=4 | n iters: full : 9.00e+00, null : 8.00e+00 | Conv at last: LL change : -3.60e-11, max abs score : 4.79e-08, beta change : 2.14e-06 | Log Likes: full : -3.76e+02, null : -4.15e+02 | Method: Penalized ML | control: maxit : 2500, maxhs : 0, maxstep : 5, lconv : 1e-05, gconv : 1e-05, xconv : 1e-05, collapse : TRUE, fit : NR, call : logistf.control(maxit = n_iter) | mod control: tau : 0.5, terms.fit : NULL, call : logistf.mod.control() 104475 53926-2 [Chlamydia trachomatis rRNA [Presence] in Vaginal fluid by NAA with probe detection, glm]: nCase: 274 | nCon: 13920, corr p-val: 0.695, uncorr p-val: 0.474, OR: 0.742 | model: dis_status ~ 0.004[2.4e-186] + (0.742 * mod_ant[0.474]) + (2.463 * male[0.131]) + (3.9e-04 * sex2[0.981]) + (1.580 * age[9.3e-24]), glm_warn [False]: nan log10 trans: False | Notes: nan 104477 57288-3 [Chlamydia trachomatis rRNA [Presence] in Nasopharynx by NAA with probe detection, firth]: nCase: 86 | nCon: 5146, corr p-val: 0.796, uncorr p-val: 0.643, OR: 0.55 | model: dis_status ~ 0.005[0.0e+00] + (0.550 * mod_ant[0.643]) + (0.718 * male[0.204]) + (6.027 * sex2[0.338]) + (1.530 * age[2.4e-08]), glm_warn [False]: nan log10 trans: False | Notes: n=5232 | DoF=4 | n iters: full : 8.00e+00, null : 6.00e+00 | Conv at last: LL change : -2.96e-12, max abs score : 9.46e-08, beta change : 1.32e-07 | Log Likes: full : -4.17e+02, null : -4.34e+02 | Method: Penalized ML | control: maxit : 2500, maxhs : 0, maxstep : 5, lconv : 1e-05, gconv : 1e-05, xconv : 1e-05, collapse : TRUE, fit : NR, call : logistf.control(maxit = n_iter) | mod control: tau : 0.5, terms.fit : NULL, call : logistf.mod.control() 104479 6356-0 [Chlamydia trachomatis DNA [Presence] in Genital specimen by NAA with probe detection, glm]: nCase: 2166 | nCon: 60688, corr p-val: 0.284, uncorr p-val: 0.123, OR: 0.749 | model: dis_status ~ 0.003[0.0e+00] + (0.749 * mod_ant[0.123]) + (0.375 * male[9.2e-21]) + (9.3e-05 * sex2[0.931]) + (1.840 * age[0.0e+00]), glm_warn [False]: nan log10 trans: False | Notes: nan 104480 6357-8 [Chlamydia trachomatis DNA [Presence] in Urine by NAA with probe detection, glm]: nCase: 5534 | nCon: 241751, corr p-val: 1.17e-08, uncorr p-val: 1.46e-09, OR: 0.548 | model: dis_status ~ 0.003[0.0e+00] + (0.548 * mod_ant[1.5e-09]) + (0.821 * male[2.6e-12]) + (6.8e-05 * sex2[0.861]) + (1.672 * age[0.0e+00]), glm_warn [False]: nan log10 trans: False | Notes: nan dtype: object	False		False		False		False		bacteria	Chlamydiaceae		C. trachomatis
Acquired foot deformities	musculoskeletal	735	CMV	pp28	Yes	Unknown	replicated	0.2707749592254309	2.593446849276958e-07	1.091	1.91	[0.969-1.229]	[1.517-2.406]	477	8723	1105	36672	5000-5	Cytomegalovirus DNA [Presence] in Specimen by NAA with probe detection	glm	sex, age	sex, age	All	All	0	dis_status ~ 0.006[1.7e-30] + (1.091 * mod_ant[0.149]) + (0.283 * male[1.4e-26]) + (1.420 * age[1.8e-08])	dis_status ~ 0.012[0.0e+00] + (1.910 * mod_ant[3.8e-08]) + (0.768 * male[1.8e-05]) + (6.5e-04 * sex2[0.958]) + (1.207 * age[5.9e-31])	2.71	2.62	0.77	0.79	2.87	2.67	35219	1453	1022	83	69.42	67.31	59.21	51.61	0.148926227573987	3.80958294244073e-08	sex, age, num_in_house	sex1 : 1.41e-26, age : 1.75e-08	sex1: 0.283 [0.224-0.357], age: 1.420 [1.257-1.604]	sex1 : 1.78e-05, sex2 : 9.58e-01, age : 5.85e-31	sex1: 0.768 [0.681-0.867], sex2: 6.5e-04 [3.37e-122-1.26e+115], age: 1.207 [1.169-1.246]		0 22244-8 [Cytomegalovirus IgG Ab [Presence] in Serum or Plasma, glm]: nCase: 943 | nCon: 40183, corr p-val: 0.274, uncorr p-val: 0.116, OR: 1.118 | model: dis_status ~ 0.011[0.0e+00] + (1.118 * mod_ant[0.116]) + (0.903 * male[0.126]) + (1.8e-04 * sex2[0.948]) + (1.150 * age[5.7e-12]), glm_warn [False]: nan log10 trans: False | Notes: nan 1 5838-8 [Cytomegalovirus [Presence] in Specimen by Organism specific culture, firth]: nCase: 32 | nCon: 198, corr p-val: 0.458, uncorr p-val: 0.247, OR: 3.657 | model: dis_status ~ 0.087[4.2e-07] + (3.657 * mod_ant[0.247]) + (0.488 * male[0.063]) + (1.197 * age[0.037]), glm_warn [False]: nan log10 trans: False | Notes: n=230 | DoF=3 | n iters: full : 6.00e+00, null : 4.00e+00 | Conv at last: LL change : -7.11e-14, max abs score : 7.94e-08, beta change : 2.31e-07 | Log Likes: full : -8.37e+01, null : -8.78e+01 | Method: Penalized ML | control: maxit : 2500, maxhs : 0, maxstep : 5, lconv : 1e-05, gconv : 1e-05, xconv : 1e-05, collapse : TRUE, fit : NR, call : logistf.control(maxit = n_iter) | mod control: tau : 0.5, terms.fit : NULL, call : logistf.mod.control() 2 22239-8 [Cytomegalovirus Ab [Presence] in Serum or Plasma, glm]: nCase: 176 | nCon: 5227, corr p-val: 0.579, uncorr p-val: 0.353, OR: 1.171 | model: dis_status ~ 0.015[9.8e-36] + (1.171 * mod_ant[0.353]) + (0.802 * male[0.155]) + (7.550 * sex2[0.075]) + (1.147 * age[0.007]), glm_warn [False]: nan log10 trans: False | Notes: nan 3 82189-2 [Cytomegalovirus DNA [Presence] in Cerebral spinal fluid by NAA with non-probe detection, firth]: nCase: 1064 | nCon: 22337, corr p-val: 0.658, uncorr p-val: 0.435, OR: 1.745 | model: dis_status ~ 0.020[0.0e+00] + (1.745 * mod_ant[0.435]) + (0.801 * male[4.6e-04]) + (1.743 * sex2[0.552]) + (1.221 * age[0.0e+00]), glm_warn [False]: nan log10 trans: False | Notes: n=23401 | DoF=4 | n iters: full : 6.00e+00, null : 5.00e+00 | Conv at last: LL change : -3.09e-10, max abs score : 1.36e-06, beta change : 4.92e-06 | Log Likes: full : -4.20e+03, null : -4.32e+03 | Method: Penalized ML | control: maxit : 2500, maxhs : 0, maxstep : 5, lconv : 1e-05, gconv : 1e-05, xconv : 1e-05, collapse : TRUE, fit : NR, call : logistf.control(maxit = n_iter) | mod control: tau : 0.5, terms.fit : NULL, call : logistf.mod.control() 4 16718-9 [Cytomegalovirus Ag [Presence] in Blood, firth]: nCase: 87 | nCon: 1491, corr p-val: 0.779, uncorr p-val: 0.609, OR: 1.454 | model: dis_status ~ 0.003[0.0e+00] + (1.454 * mod_ant[0.609]) + (0.450 * male[5.2e-04]) + (1.848 * age[0.0e+00]), glm_warn [False]: nan log10 trans: False | Notes: n=1578 | DoF=3 | n iters: full : 7.00e+00, null : 5.00e+00 | Conv at last: LL change : 3.81e-11, max abs score : 7.58e-07, beta change : 4.00e-06 | Log Likes: full : -2.78e+02, null : -3.30e+02 | Method: Penalized ML | control: maxit : 2500, maxhs : 0, maxstep : 5, lconv : 1e-05, gconv : 1e-05, xconv : 1e-05, collapse : TRUE, fit : NR, call : logistf.control(maxit = n_iter) | mod control: tau : 0.5, terms.fit : NULL, call : logistf.mod.control() dtype: object	104482 13949-3 [Cytomegalovirus IgG Ab [Presence] in Serum or Plasma by Immunoassay, glm]: nCase: 2370 | nCon: 61190, corr p-val: 0.342, uncorr p-val: 0.17, OR: 0.943 | model: dis_status ~ 0.034[0.0e+00] + (0.943 * mod_ant[0.170]) + (0.766 * male[3.9e-10]) + (8.8e-05 * sex2[0.908]) + (1.061 * age[9.3e-08]), glm_warn [False]: nan log10 trans: False | Notes: nan 104486 24119-0 [Cytomegalovirus IgM Ab [Presence] in Serum or Plasma by Immunoassay, glm]: nCase: 2759 | nCon: 46005, corr p-val: 0.963, uncorr p-val: 0.955, OR: 0.995 | model: dis_status ~ 0.034[0.0e+00] + (0.995 * mod_ant[0.955]) + (0.706 * male[5.8e-18]) + (6.3e-05 * sex2[0.914]) + (1.164 * age[2.1e-52]), glm_warn [False]: nan log10 trans: False | Notes: nan 104487 30246-3 [Cytomegalovirus DNA [Presence] in Serum or Plasma by NAA with probe detection, glm]: nCase: 454 | nCon: 8333, corr p-val: 0.629, uncorr p-val: 0.396, OR: 0.827 | model: dis_status ~ 0.058[6.7e-124] + (0.827 * mod_ant[0.396]) + (0.733 * male[0.001]) + (1.022 * age[0.293]), glm_warn [False]: nan log10 trans: False | Notes: nan 104488 30325-5 [Cytomegalovirus IgM Ab [Presence] in Serum or Plasma, glm]: nCase: 107 | nCon: 9632, corr p-val: 1.06e-05, uncorr p-val: 2.16e-06, OR: 0.161 | model: dis_status ~ 0.005[5.4e-34] + (0.161 * mod_ant[2.2e-06]) + (0.978 * male[0.910]) + (1.261 * age[0.001]), glm_warn [False]: nan log10 trans: False | Notes: nan 104489 30326-3 [Cytomegalovirus DNA [Presence] in Cerebral spinal fluid by NAA with probe detection, firth]: nCase: 276 | nCon: 5510, corr p-val: 0.91, uncorr p-val: 0.842, OR: 0.758 | model: dis_status ~ 0.010[0.0e+00] + (0.758 * mod_ant[0.842]) + (0.903 * male[0.412]) + (16.943 * sex2[0.180]) + (1.369 * age[0.0e+00]), glm_warn [False]: nan log10 trans: False | Notes: n=5786 | DoF=4 | n iters: full : 7.00e+00, null : 5.00e+00 | Conv at last: LL change : 1.71e-11, max abs score : 1.19e-07, beta change : 6.33e-07 | Log Likes: full : -1.05e+03, null : -1.10e+03 | Method: Penalized ML | control: maxit : 2500, maxhs : 0, maxstep : 5, lconv : 1e-05, gconv : 1e-05, xconv : 1e-05, collapse : TRUE, fit : NR, call : logistf.control(maxit = n_iter) | mod control: tau : 0.5, terms.fit : NULL, call : logistf.mod.control() 104490 31797-4 [Cytomegalovirus Ag [Presence] in Specimen, firth]: nCase: 37 | nCon: 721, corr p-val: 3.47e-04, uncorr p-val: 8.58e-05, OR: 0.137 | model: dis_status ~ 0.078[2.0e-09] + (0.137 * mod_ant[8.6e-05]) + (0.979 * male[0.949]) + (0.998 * age[0.978]), glm_warn [False]: nan log10 trans: False | Notes: n=758 | DoF=3 | n iters: full : 8.00e+00, null : 5.00e+00 | Conv at last: LL change : -2.27e-13, max abs score : 1.91e-08, beta change : 3.95e-07 | Log Likes: full : -1.34e+02, null : -1.41e+02 | Method: Penalized ML | control: maxit : 2500, maxhs : 0, maxstep : 5, lconv : 1e-05, gconv : 1e-05, xconv : 1e-05, collapse : TRUE, fit : NR, call : logistf.control(maxit = n_iter) | mod control: tau : 0.5, terms.fit : NULL, call : logistf.mod.control() 104491 49539-0 [Cytomegalovirus IgM Ab [Presence] in Serum or Plasma by Immunofluorescence, glm]: nCase: 1027 | nCon: 29276, corr p-val: 0.91, uncorr p-val: 0.819, OR: 0.964 | model: dis_status ~ 0.008[0.0e+00] + (0.964 * mod_ant[0.819]) + (0.906 * male[0.128]) + (4.2e-04 * sex2[0.955]) + (1.317 * age[8.5e-41]), glm_warn [False]: nan log10 trans: False | Notes: nan 104492 4996-5 [Cytomegalovirus DNA [Presence] in Blood by NAA with probe detection, firth]: nCase: 172 | nCon: 2013, corr p-val: 0.658, uncorr p-val: 0.433, OR: 0.38 | model: dis_status ~ 0.046[0.0e+00] + (0.380 * mod_ant[0.433]) + (0.933 * male[0.673]) + (1.122 * age[0.016]), glm_warn [False]: nan log10 trans: False | Notes: n=2185 | DoF=3 | n iters: full : 6.00e+00, null : 5.00e+00 | Conv at last: LL change : 7.96e-12, max abs score : 4.90e-08, beta change : 4.87e-07 | Log Likes: full : -5.92e+02, null : -5.95e+02 | Method: Penalized ML | control: maxit : 2500, maxhs : 0, maxstep : 5, lconv : 1e-05, gconv : 1e-05, xconv : 1e-05, collapse : TRUE, fit : NR, call : logistf.control(maxit = n_iter) | mod control: tau : 0.5, terms.fit : NULL, call : logistf.mod.control() dtype: object	False		False		False		False		virus	Herpesviridae	Betaherpesvirinae	betaherpesvirus 5
Acquired foot deformities	musculoskeletal	735	EBV	VCA_p18	No	Unknown	did_not_attempt	0.5558194319517125		1.069		[0.909-1.257]		477	8723						sex, num_in_house		All			dis_status ~ 0.070[2.8e-16] + (1.069 * mod_ant[0.418]) + (0.292 * male[2.4e-25]) + (1.019 * num_in_house2[0.881]) + (0.788 * num_in_house3[0.144]) + (0.721 * num_in_house4[0.064]) + (0.350 * num_in_house5[0.002]) + (0.535 * num_in_house6[0.392])		3.74	3.7	0.52	0.65	3.87	3.87					69.42	67.31			0.41847902099701		sex, num_in_house	sex1 : 2.39e-25, num_in_house2 : 8.81e-01, num_in_house3 : 1.44e-01, num_in_house4 : 6.42e-02, num_in_house5 : 1.85e-03, num_in_house6 : 3.92e-01	sex1: 0.292 [0.232-0.368], num_in_house2: 1.019 [0.799-1.298], num_in_house3: 0.788 [0.573-1.084], num_in_house4: 0.721 [0.51-1.019], num_in_house5: 0.350 [0.181-0.678], num_in_house6: 0.535 [0.128-2.235]						False				False				virus	Herpesviridae		gammaherpesvirus 4
Acquired foot deformities	musculoskeletal	735	HBV	HBc	No	Unknown	did_not_attempt	0.3791828257281686		1.086		[0.939-1.257]		477	8723						sex, num_in_house		All			dis_status ~ 0.085[1.3e-97] + (1.086 * mod_ant[0.265]) + (0.289 * male[1.0e-25]) + (1.023 * num_in_house2[0.853]) + (0.790 * num_in_house3[0.149]) + (0.723 * num_in_house4[0.066]) + (0.348 * num_in_house5[0.002]) + (0.523 * num_in_house6[0.375])		0.68	0.67	0.69	0.64	0.7	0.7					69.42	67.31			0.265427978009718		sex, num_in_house	sex1 : 1.05e-25, num_in_house2 : 8.53e-01, num_in_house3 : 1.49e-01, num_in_house4 : 6.62e-02, num_in_house5 : 1.76e-03, num_in_house6 : 3.75e-01	sex1: 0.289 [0.23-0.365], num_in_house2: 1.023 [0.803-1.304], num_in_house3: 0.790 [0.574-1.088], num_in_house4: 0.723 [0.511-1.022], num_in_house5: 0.348 [0.18-0.674], num_in_house6: 0.523 [0.125-2.186]						False				False				virus	Hepadnaviridae		Hepatitis B virus
Acquired foot deformities	musculoskeletal	735	HCV	Core	No	Unknown	did_not_attempt	0.5558194319517125		1.057		[0.916-1.220]		477	8723						sex		All			dis_status ~ 0.078[2.2e-304] + (1.057 * mod_ant[0.445]) + (0.285 * male[2.9e-26])		0.61	0.61	0.69	0.65	0.48	0.48					69.42	67.31			0.44465554556137		sex	sex1 : 2.93e-26	sex1: 0.285 [0.226-0.360]						False				False				virus	Flaviviridae		Hepacivirus C
Acquired foot deformities	musculoskeletal	735	HHV-6	IE1B	No	Unknown	did_not_attempt	0.3332373541237784		1.123		[0.941-1.340]		477	8723						sex, age		All			dis_status ~ 0.005[7.5e-27] + (1.123 * mod_ant[0.200]) + (0.282 * male[1.2e-26]) + (1.437 * age[4.7e-09])		2.43	2.4	0.51	0.52	2.37	2.37					69.42	67.31			0.199942412474267		sex, age	sex1 : 1.16e-26, age : 4.66e-09	sex1: 0.282 [0.224-0.356], age: 1.437 [1.273-1.623]						False				False				virus	Herpesviridae	Betaherpesvirinae	betaherpesvirus 6
Acquired foot deformities	musculoskeletal	735	HHV-7	U14	No	Unknown	did_not_attempt	0.7761966297344275		1.038		[0.836-1.289]		477	8723						sex, age		All			dis_status ~ 0.006[7.2e-21] + (1.038 * mod_ant[0.737]) + (0.283 * male[3.8e-26]) + (1.435 * age[5.7e-09])		2.78	2.74	0.44	0.44	2.82	2.78					69.42	67.31			0.737386798247706		sex, age	sex1 : 3.76e-26, age : 5.67e-09	sex1: 0.283 [0.224-0.358], age: 1.435 [1.271-1.620]						False				False				virus	Herpesviridae	Betaherpesvirinae	betaherpesvirus 7
Acquired foot deformities	musculoskeletal	735	HIV	env	Yes	Unknown	replicated	0.162522613643074	0.0002442928280287378	1.288	1.4	[0.998-1.661]	[1.188-1.650]	477	8723	2436	91376	29893-5	HIV 1 Ab [Presence] in Serum or Plasma by Immunoassay	glm	sex, age	sex, age	All	All	0	dis_status ~ 0.005[1.2e-29] + (1.288 * mod_ant[0.052]) + (0.280 * male[5.5e-27]) + (1.429 * age[7.9e-09])	dis_status ~ 0.003[0.0e+00] + (1.400 * mod_ant[5.8e-05]) + (0.773 * male[3.6e-09]) + (2.1e-04 * sex2[0.927]) + (1.538 * age[4.8e-223])	1.57	1.53	0.36	0.4	1.6	1.59	86784	4592	2272	164	69.42	67.31	54.11	44.23	0.051765327911489	5.78556041700665e-05	sex, age, num_in_house	sex1 : 5.53e-27, age : 7.93e-09	sex1: 0.280 [0.222-0.353], age: 1.429 [1.266-1.613]	sex1 : 3.56e-09, sex2 : 9.27e-01, age : 4.82e-223	sex1: 0.773 [0.709-0.842], sex2: 2.1e-04 [3.76e-83-1.13e+75], age: 1.538 [1.498-1.580]		0 18396-2 [HIV 1 p24 Ag [Presence] in Serum or Plasma by Immunoassay, glm]: nCase: 2104 | nCon: 90260, corr p-val: 0.052, uncorr p-val: 0.017, OR: 1.981 | model: dis_status ~ 0.006[0.0e+00] + (1.981 * mod_ant[0.017]) + (0.919 * male[0.068]) + (2.1e-04 * sex2[0.941]) + (1.351 * age[3.6e-105]), glm_warn [False]: nan log10 trans: False | Notes: nan 1 25835-0 [HIV 1 RNA [Presence] in Serum or Plasma by NAA with probe detection, glm]: nCase: 580 | nCon: 17119, corr p-val: 0.202, uncorr p-val: 0.081, OR: 1.202 | model: dis_status ~ 0.006[1.0e-235] + (1.202 * mod_ant[0.081]) + (0.918 * male[0.329]) + (3.134 * sex2[0.293]) + (1.412 * age[5.0e-37]), glm_warn [False]: nan log10 trans: False | Notes: nan 2 5017-9 [HIV 1 RNA [Presence] in Blood by NAA with probe detection, firth]: nCase: 122 | nCon: 3760, corr p-val: 0.599, uncorr p-val: 0.372, OR: 1.602 | model: dis_status ~ 0.006[0.0e+00] + (1.602 * mod_ant[0.372]) + (1.117 * male[0.565]) + (2.867 * sex2[0.541]) + (1.398 * age[6.3e-11]), glm_warn [False]: nan log10 trans: False | Notes: n=3882 | DoF=4 | n iters: full : 7.00e+00, null : 6.00e+00 | Conv at last: LL change : 5.75e-11, max abs score : 2.56e-06, beta change : 5.71e-06 | Log Likes: full : -5.13e+02, null : -5.36e+02 | Method: Penalized ML | control: maxit : 2500, maxhs : 0, maxstep : 5, lconv : 1e-05, gconv : 1e-05, xconv : 1e-05, collapse : TRUE, fit : NR, call : logistf.control(maxit = n_iter) | mod control: tau : 0.5, terms.fit : NULL, call : logistf.mod.control() 3 44871-2 [HIV 1 proviral DNA [Presence] in Blood by NAA with probe detection, firth]: nCase: 37 | nCon: 1315, corr p-val: 0.826, uncorr p-val: 0.683, OR: 1.249 | model: dis_status ~ 0.013[0.0e+00] + (1.249 * mod_ant[0.683]) + (0.734 * male[0.358]) + (15.855 * sex2[0.195]) + (1.341 * age[1.7e-05]), glm_warn [False]: nan log10 trans: False | Notes: n=1352 | DoF=4 | n iters: full : 7.00e+00, null : 6.00e+00 | Conv at last: LL change : 1.31e-10, max abs score : 4.54e-06, beta change : 2.82e-06 | Log Likes: full : -1.54e+02, null : -1.66e+02 | Method: Penalized ML | control: maxit : 2500, maxhs : 0, maxstep : 5, lconv : 1e-05, gconv : 1e-05, xconv : 1e-05, collapse : TRUE, fit : NR, call : logistf.control(maxit = n_iter) | mod control: tau : 0.5, terms.fit : NULL, call : logistf.mod.control() 4 9664-4 [HIV 1 p24 Ab [Presence] in Serum by Immunoblot, glm]: nCase: 471 | nCon: 6509, corr p-val: 0.932, uncorr p-val: 0.901, OR: 1.014 | model: dis_status ~ 0.092[3.9e-109] + (1.014 * mod_ant[0.901]) + (0.817 * male[0.039]) + (2.159 * sex2[0.157]) + (0.916 * age[0.061]), glm_warn [False]: nan log10 trans: False | Notes: nan dtype: object	104555 12856-1 [HIV 1 p65 Ab [Presence] in Serum by Immunoblot, glm]: nCase: 57 | nCon: 1093, corr p-val: 0.171, uncorr p-val: 0.065, OR: 0.561 | model: dis_status ~ 0.062[7.4e-23] + (0.561 * mod_ant[0.065]) + (0.948 * male[0.849]) + (1.014 * age[0.826]), glm_warn [False]: nan log10 trans: False | Notes: nan 104556 12859-5 [HIV 1 p18 Ab [Presence] in Serum by Immunoblot, glm]: nCase: 244 | nCon: 3912, corr p-val: 0.703, uncorr p-val: 0.496, OR: 0.892 | model: dis_status ~ 0.021[6.8e-53] + (0.892 * mod_ant[0.496]) + (0.705 * male[0.010]) + (4.1e-05 * sex2[0.975]) + (1.249 * age[2.7e-08]), glm_warn [False]: nan log10 trans: False | Notes: nan 104557 14092-1 [HIV 1 Ab [Presence] in Serum by Immunofluorescence, firth]: nCase: 24 | nCon: 296, corr p-val: 0.338, uncorr p-val: 0.166, OR: 0.211 | model: dis_status ~ 0.029[9.7e-07] + (0.211 * mod_ant[0.166]) + (0.519 * male[0.135]) + (1.320 * age[0.055]), glm_warn [False]: nan log10 trans: False | Notes: n=320 | DoF=3 | n iters: full : 7.00e+00, null : 5.00e+00 | Conv at last: LL change : 1.96e-11, max abs score : 3.87e-07, beta change : 8.13e-06 | Log Likes: full : -7.68e+01, null : -8.06e+01 | Method: Penalized ML | control: maxit : 2500, maxhs : 0, maxstep : 5, lconv : 1e-05, gconv : 1e-05, xconv : 1e-05, collapse : TRUE, fit : NR, call : logistf.control(maxit = n_iter) | mod control: tau : 0.5, terms.fit : NULL, call : logistf.mod.control() 104559 24012-7 [HIV 1 Ag [Presence] in Serum, firth]: nCase: 1389 | nCon: 32585, corr p-val: 0.853, uncorr p-val: 0.718, OR: 0.795 | model: dis_status ~ 0.007[0.0e+00] + (0.795 * mod_ant[0.718]) + (0.484 * male[0.0e+00]) + (11.940 * sex2[0.230]) + (1.560 * age[0.0e+00]), glm_warn [False]: nan log10 trans: False | Notes: n=33974 | DoF=4 | n iters: full : 6.00e+00, null : 5.00e+00 | Conv at last: LL change : 1.48e-09, max abs score : 2.58e-07, beta change : 4.31e-06 | Log Likes: full : -5.46e+03, null : -5.79e+03 | Method: Penalized ML | control: maxit : 2500, maxhs : 0, maxstep : 5, lconv : 1e-05, gconv : 1e-05, xconv : 1e-05, collapse : TRUE, fit : NR, call : logistf.control(maxit = n_iter) | mod control: tau : 0.5, terms.fit : NULL, call : logistf.mod.control() 104563 48023-6 [HIV 1 proviral DNA [Presence] in Serum or Plasma by NAA with probe detection, firth]: nCase: 20 | nCon: 778, corr p-val: 0.519, uncorr p-val: 0.296, OR: 0.488 | model: dis_status ~ 0.014[0.0e+00] + (0.488 * mod_ant[0.296]) + (0.945 * male[0.901]) + (6.425 * sex2[0.334]) + (1.370 * age[5.8e-04]), glm_warn [False]: nan log10 trans: False | Notes: n=798 | DoF=4 | n iters: full : 7.00e+00, null : 6.00e+00 | Conv at last: LL change : 9.77e-11, max abs score : 4.39e-06, beta change : 2.96e-06 | Log Likes: full : -8.37e+01, null : -9.02e+01 | Method: Penalized ML | control: maxit : 2500, maxhs : 0, maxstep : 5, lconv : 1e-05, gconv : 1e-05, xconv : 1e-05, collapse : TRUE, fit : NR, call : logistf.control(maxit = n_iter) | mod control: tau : 0.5, terms.fit : NULL, call : logistf.mod.control() 104565 5221-7 [HIV 1 Ab [Presence] in Serum or Plasma by Immunoblot, glm]: nCase: 301 | nCon: 5966, corr p-val: 2.24e-04, uncorr p-val: 5.06e-05, OR: 0.603 | model: dis_status ~ 0.009[2.9e-79] + (0.603 * mod_ant[5.1e-05]) + (0.624 * male[1.8e-04]) + (1.7e-04 * sex2[0.979]) + (1.532 * age[1.2e-25]), glm_warn [False]: nan log10 trans: False | Notes: nan 104566 68961-2 [HIV 1 Ab [Presence] in Serum, Plasma or Blood by Rapid immunoassay, glm]: nCase: 1723 | nCon: 33349, corr p-val: 2.69e-09, uncorr p-val: 2.88e-10, OR: 0.447 | model: dis_status ~ 0.011[0.0e+00] + (0.447 * mod_ant[2.9e-10]) + (0.790 * male[1.4e-05]) + (1.5e-05 * sex2[0.938]) + (1.431 * age[1.1e-121]), glm_warn [False]: nan log10 trans: False | Notes: nan 104567 7917-8 [HIV 1 Ab [Presence] in Serum, firth]: nCase: 2334 | nCon: 23295, corr p-val: 0.194, uncorr p-val: 0.077, OR: 0.496 | model: dis_status ~ 0.005[0.0e+00] + (0.496 * mod_ant[0.077]) + (0.610 * male[0.0e+00]) + (0.257 * sex2[0.247]) + (1.758 * age[0.0e+00]), glm_warn [False]: nan log10 trans: False | Notes: n=25629 | DoF=4 | n iters: full : 7.00e+00, null : 5.00e+00 | Conv at last: LL change : 1.25e-09, max abs score : 9.77e-09, beta change : 6.42e-07 | Log Likes: full : -7.00e+03, null : -7.80e+03 | Method: Penalized ML | control: maxit : 2500, maxhs : 0, maxstep : 5, lconv : 1e-05, gconv : 1e-05, xconv : 1e-05, collapse : TRUE, fit : NR, call : logistf.control(maxit = n_iter) | mod control: tau : 0.5, terms.fit : NULL, call : logistf.mod.control() 104568 9660-2 [HIV 1 gp160 Ab [Presence] in Serum by Immunoblot, glm]: nCase: 57 | nCon: 1108, corr p-val: 0.658, uncorr p-val: 0.433, OR: 0.801 | model: dis_status ~ 0.059[8.5e-22] + (0.801 * mod_ant[0.433]) + (0.875 * male[0.631]) + (1.006 * age[0.919]), glm_warn [False]: nan log10 trans: False | Notes: nan 104569 9661-0 [HIV 1 gp120 Ab [Presence] in Serum by Immunoblot, glm]: nCase: 56 | nCon: 1108, corr p-val: 0.171, uncorr p-val: 0.064, OR: 0.566 | model: dis_status ~ 0.066[1.0e-21] + (0.566 * mod_ant[0.064]) + (0.897 * male[0.697]) + (0.999 * age[0.988]), glm_warn [False]: nan log10 trans: False | Notes: nan 104570 9662-8 [HIV 1 gp41 Ab [Presence] in Serum by Immunoblot, glm]: nCase: 26 | nCon: 557, corr p-val: 0.902, uncorr p-val: 0.802, OR: 0.901 | model: dis_status ~ 0.028[2.3e-06] + (0.901 * mod_ant[0.802]) + (1.101 * male[0.820]) + (1.103 * age[0.437]), glm_warn [False]: nan log10 trans: False | Notes: nan 104572 9666-9 [HIV 1 p31 Ab [Presence] in Serum by Immunoblot, glm]: nCase: 58 | nCon: 1097, corr p-val: 0.045, uncorr p-val: 0.015, OR: 0.47 | model: dis_status ~ 0.064[5.7e-22] + (0.470 * mod_ant[0.015]) + (0.972 * male[0.919]) + (1.024 * age[0.692]), glm_warn [False]: nan log10 trans: False | Notes: nan 104573 9668-5 [HIV 1 p55 Ab [Presence] in Serum by Immunoblot, glm]: nCase: 57 | nCon: 1099, corr p-val: 0.493, uncorr p-val: 0.273, OR: 0.721 | model: dis_status ~ 0.058[1.7e-23] + (0.721 * mod_ant[0.273]) + (0.891 * male[0.678]) + (1.020 * age[0.748]), glm_warn [False]: nan log10 trans: False | Notes: nan 104574 9821-0 [HIV 1 p24 Ag [Presence] in Serum, firth]: nCase: 197 | nCon: 5159, corr p-val: 0.67, uncorr p-val: 0.451, OR: 0.396 | model: dis_status ~ 0.014[0.0e+00] + (0.396 * mod_ant[0.451]) + (0.746 * male[0.051]) + (7.451 * sex2[0.301]) + (1.334 * age[1.3e-13]), glm_warn [False]: nan log10 trans: False | Notes: n=5356 | DoF=4 | n iters: full : 7.00e+00, null : 6.00e+00 | Conv at last: LL change : 2.63e-11, max abs score : 2.84e-08, beta change : 6.94e-08 | Log Likes: full : -8.09e+02, null : -8.38e+02 | Method: Penalized ML | control: maxit : 2500, maxhs : 0, maxstep : 5, lconv : 1e-05, gconv : 1e-05, xconv : 1e-05, collapse : TRUE, fit : NR, call : logistf.control(maxit = n_iter) | mod control: tau : 0.5, terms.fit : NULL, call : logistf.mod.control() dtype: object	False		False		False		False		virus	Retroviridae		Lentivirus
Acquired foot deformities	musculoskeletal	735	HPV-16	L1	No	Unknown	did_not	0.162522613643074	0.5914700510639633	1.206	1.093	[0.984-1.479]	[0.902-1.323]	477	8723	1180	19770	82675-0	Human papilloma virus 16+18+31+33+35+39+45+51+52+56+58+59+66+68 DNA [Presence] in Cervix by NAA with probe detection	glm	age, num_in_house	age	All	All	0	dis_status ~ 0.006[2.3e-21] + (1.206 * mod_ant[0.070]) + (1.334 * age[2.7e-05]) + (0.943 * num_in_house2[0.634]) + (0.843 * num_in_house3[0.299]) + (0.864 * num_in_house4[0.429]) + (0.401 * num_in_house5[0.007]) + (0.515 * num_in_house6[0.361])	dis_status ~ 0.009[6.5e-281] + (1.093 * mod_ant[0.364]) + (1.463 * age[3.0e-53])	1.6	1.56	0.44	0.47	1.6	1.6	17508	2262	1053	127	69.42	67.31	50.95	45.55	0.0704320626279978	0.364238619016791	age, num_in_house	age : 2.67e-05, num_in_house2 : 6.34e-01, num_in_house3 : 2.99e-01, num_in_house4 : 4.29e-01, num_in_house5 : 7.43e-03, num_in_house6 : 3.61e-01	age: 1.334 [1.166-1.527], num_in_house2: 0.943 [0.741-1.201], num_in_house3: 0.843 [0.611-1.163], num_in_house4: 0.864 [0.60-1.242], num_in_house5: 0.401 [0.206-0.783], num_in_house6: 0.515 [0.124-2.139]	age : 2.99e-53	age: 1.463 [1.393-1.535]		0 17399-7 [Human papilloma virus 16 Ag [Presence] in Specimen, glm]: nCase: 956 | nCon: 33261, corr p-val: 0.646, uncorr p-val: 0.412, OR: 1.228 | model: dis_status ~ 0.002[0.0e+00] + (1.228 * mod_ant[0.412]) + (1.613 * age[1.3e-77]), glm_warn [False]: nan log10 trans: False | Notes: nan 1 77399-4 [Human papilloma virus 16 DNA [Presence] in Cervix by NAA with probe detection, glm]: nCase: 1159 | nCon: 20913, corr p-val: 0.695, uncorr p-val: 0.479, OR: 1.147 | model: dis_status ~ 0.007[0.0e+00] + (1.147 * mod_ant[0.479]) + (1.521 * age[8.4e-64]), glm_warn [False]: nan log10 trans: False | Notes: nan 2 70061-7 [Human papilloma virus 16 and 18 DNA [Presence] in Specimen by NAA with probe detection, glm]: nCase: 745 | nCon: 36403, corr p-val: 0.75, uncorr p-val: 0.564, OR: 1.073 | model: dis_status ~ 0.001[9.6e-284] + (1.073 * mod_ant[0.564]) + (1.681 * age[4.2e-58]), glm_warn [False]: nan log10 trans: False | Notes: nan 3 59420-0 [Human papilloma virus 16+18+31+33+35+39+45+51+52+56+58+59+66+68 DNA [Presence] in Cervix by Probe with signal amplification, glm]: nCase: 10188 | nCon: 189333, corr p-val: 0.826, uncorr p-val: 0.686, OR: 1.017 | model: dis_status ~ 0.004[0.0e+00] + (1.017 * mod_ant[0.686]) + (1.706 * age[0.0e+00]), glm_warn [False]: nan log10 trans: False | Notes: nan 4 59263-4 [Human papilloma virus 16 DNA [Presence] in Cervix by Probe with signal amplification, glm]: nCase: 807 | nCon: 51224, corr p-val: 0.91, uncorr p-val: 0.843, OR: 1.035 | model: dis_status ~ 0.002[0.0e+00] + (1.035 * mod_ant[0.843]) + (1.555 * age[1.6e-54]), glm_warn [False]: nan log10 trans: False | Notes: nan dtype: object	104576 21440-3 [Human papilloma virus 16+18+31+33+35+45+51+52+56 DNA [Presence] in Cervix by Probe, glm]: nCase: 84 | nCon: 1277, corr p-val: 0.3, uncorr p-val: 0.132, OR: 0.673 | model: dis_status ~ 0.010[6.1e-23] + (0.673 * mod_ant[0.132]) + (1.526 * age[8.8e-07]), glm_warn [False]: nan log10 trans: False | Notes: nan 104577 30167-1 [Human papilloma virus 16+18+31+33+35+39+45+51+52+56+58+59+68 DNA [Presence] in Cervix by Probe with signal amplification, glm]: nCase: 23258 | nCon: 498364, corr p-val: 3.16e-07, uncorr p-val: 4.82e-08, OR: 0.871 | model: dis_status ~ 0.004[0.0e+00] + (0.871 * mod_ant[4.8e-08]) + (1.644 * age[0.0e+00]), glm_warn [False]: nan log10 trans: False | Notes: nan 104578 49896-4 [Human papilloma virus 16+18+31+33+35+39+45+51+52+56+58+59+68 DNA [Presence] in Specimen by NAA with probe detection, glm]: nCase: 10859 | nCon: 134009, corr p-val: 1.21e-03, uncorr p-val: 3.34e-04, OR: 0.862 | model: dis_status ~ 0.013[0.0e+00] + (0.862 * mod_ant[3.3e-04]) + (1.401 * age[0.0e+00]), glm_warn [False]: nan log10 trans: False | Notes: nan 104581 61372-9 [Human papilloma virus 16 DNA [Presence] in Specimen by NAA with probe detection, glm]: nCase: 18890 | nCon: 237044, corr p-val: 1.18e-05, uncorr p-val: 2.47e-06, OR: 0.734 | model: dis_status ~ 0.007[0.0e+00] + (0.734 * mod_ant[2.5e-06]) + (1.617 * age[0.0e+00]), glm_warn [False]: nan log10 trans: False | Notes: nan 104583 75664-3 [Human papilloma virus 16 DNA [Presence] in Anorectal specimen by Probe and signal amplification method, firth]: nCase: 18 | nCon: 260, corr p-val: 0.176, uncorr p-val: 0.067, OR: 0.252 | model: dis_status ~ 0.001[2.6e-11] + (0.252 * mod_ant[0.067]) + (2.238 * age[4.9e-05]), glm_warn [False]: nan log10 trans: False | Notes: n=278 | DoF=2 | n iters: full : 8.00e+00, null : 5.00e+00 | Conv at last: LL change : 3.69e-12, max abs score : 1.71e-07, beta change : 3.35e-06 | Log Likes: full : -5.33e+01, null : -6.30e+01 | Method: Penalized ML | control: maxit : 2500, maxhs : 0, maxstep : 5, lconv : 1e-05, gconv : 1e-05, xconv : 1e-05, collapse : TRUE, fit : NR, call : logistf.control(maxit = n_iter) | mod control: tau : 0.5, terms.fit : NULL, call : logistf.mod.control() 104585 82456-5 [Human papilloma virus 16 E6+E7 mRNA [Presence] in Cervix by NAA with probe detection, firth]: nCase: 20 | nCon: 1201, corr p-val: 0.92, uncorr p-val: 0.869, OR: 0.894 | model: dis_status ~ 0.001[0.0e+00] + (0.894 * mod_ant[0.869]) + (1.682 * age[9.8e-04]), glm_warn [False]: nan log10 trans: False | Notes: n=1221 | DoF=2 | n iters: full : 8.00e+00, null : 6.00e+00 | Conv at last: LL change : 1.62e-11, max abs score : 1.10e-06, beta change : 4.06e-06 | Log Likes: full : -9.31e+01, null : -9.85e+01 | Method: Penalized ML | control: maxit : 2500, maxhs : 0, maxstep : 5, lconv : 1e-05, gconv : 1e-05, xconv : 1e-05, collapse : TRUE, fit : NR, call : logistf.control(maxit = n_iter) | mod control: tau : 0.5, terms.fit : NULL, call : logistf.mod.control() dtype: object	False		False		False		False		virus	Papillomaviridae		Alphapapillomavirus 9
Acquired foot deformities	musculoskeletal	735	HPV-18	L1	No	Unknown	did_not	0.08357942060627467	0.306141305319498	1.314	1.647	[1.06-1.628]	[0.841-3.225]	477	8723	960	33262	17401-1	Human papilloma virus 18 Ag [Presence] in Specimen	glm	num_in_house		All	All	0	dis_status ~ 0.041[2.6e-55] + (1.314 * mod_ant[0.013]) + (0.980 * num_in_house2[0.871]) + (0.753 * num_in_house3[0.079]) + (0.683 * num_in_house4[0.030]) + (0.315 * num_in_house5[5.7e-04]) + (0.508 * num_in_house6[0.351])	dis_status ~ 0.029[0.0e+00] + (1.647 * mod_ant[0.145])	1.58	1.53	0.43	0.45	1.58	1.57	33072	190	951	9	69.42	67.31	55.12	47.23	0.0125369130909412	0.145287399134677	num_in_house	num_in_house2 : 8.71e-01, num_in_house3 : 7.91e-02, num_in_house4 : 3.00e-02, num_in_house5 : 5.74e-04, num_in_house6 : 3.51e-01	num_in_house2: 0.980 [0.771-1.247], num_in_house3: 0.753 [0.548-1.034], num_in_house4: 0.683 [0.484-0.964], num_in_house5: 0.315 [0.163-0.608], num_in_house6: 0.508 [0.122-2.107]	:			0 59264-2 [Human papilloma virus 18 DNA [Presence] in Cervix by Probe with signal amplification, glm]: nCase: 647 | nCon: 41513, corr p-val: 0.316, uncorr p-val: 0.152, OR: 1.428 | model: dis_status ~ 0.015[0.0e+00] + (1.428 * mod_ant[0.152]), glm_warn [False]: nan log10 trans: False | Notes: nan 1 75695-7 [Human papilloma virus 18 DNA [Presence] in Anorectal specimen by Probe and signal amplification method, firth]: nCase: 18 | nCon: 260, corr p-val: 0.868, uncorr p-val: 0.74, OR: 1.358 | model: dis_status ~ 0.071[0.0e+00] + (1.358 * mod_ant[0.740]), glm_warn [False]: nan log10 trans: False | Notes: n=278 | DoF=1 | n iters: full : 6.00e+00, null : 6.00e+00 | Conv at last: LL change : 1.42e-14, max abs score : 1.55e-15, beta change : 2.11e-08 | Log Likes: full : -6.52e+01, null : -6.53e+01 | Method: Penalized ML | control: maxit : 2500, maxhs : 0, maxstep : 5, lconv : 1e-05, gconv : 1e-05, xconv : 1e-05, collapse : TRUE, fit : NR, call : logistf.control(maxit = n_iter) | mod control: tau : 0.5, terms.fit : NULL, call : logistf.mod.control() 2 75694-0 [Human papilloma virus 18+45 E6+E7 mRNA [Presence] in Cervix by NAA with probe detection, glm]: nCase: 449 | nCon: 20123, corr p-val: 0.886, uncorr p-val: 0.771, OR: 1.056 | model: dis_status ~ 0.022[0.0e+00] + (1.056 * mod_ant[0.771]), glm_warn [False]: nan log10 trans: False | Notes: nan dtype: object	104588 21440-3 [Human papilloma virus 16+18+31+33+35+45+51+52+56 DNA [Presence] in Cervix by Probe, glm]: nCase: 84 | nCon: 1277, corr p-val: 0.035, uncorr p-val: 0.011, OR: 0.523 | model: dis_status ~ 0.081[2.2e-80] + (0.523 * mod_ant[0.011]), glm_warn [False]: nan log10 trans: False | Notes: nan 104589 30167-1 [Human papilloma virus 16+18+31+33+35+39+45+51+52+56+58+59+68 DNA [Presence] in Cervix by Probe with signal amplification, glm]: nCase: 23293 | nCon: 498669, corr p-val: 4.91e-70, uncorr p-val: 1.39e-71, OR: 0.642 | model: dis_status ~ 0.049[0.0e+00] + (0.642 * mod_ant[1.4e-71]), glm_warn [False]: nan log10 trans: False | Notes: nan 104590 49896-4 [Human papilloma virus 16+18+31+33+35+39+45+51+52+56+58+59+68 DNA [Presence] in Specimen by NAA with probe detection, glm]: nCase: 10895 | nCon: 134466, corr p-val: 1.18e-24, uncorr p-val: 7.33e-26, OR: 0.652 | model: dis_status ~ 0.084[0.0e+00] + (0.652 * mod_ant[7.3e-26]), glm_warn [False]: nan log10 trans: False | Notes: nan 104592 59420-0 [Human papilloma virus 16+18+31+33+35+39+45+51+52+56+58+59+66+68 DNA [Presence] in Cervix by Probe with signal amplification, glm]: nCase: 10191 | nCon: 189360, corr p-val: 4.97e-13, uncorr p-val: 3.93e-14, OR: 0.737 | model: dis_status ~ 0.055[0.0e+00] + (0.737 * mod_ant[3.9e-14]), glm_warn [False]: nan log10 trans: False | Notes: nan 104593 61373-7 [Human papilloma virus 18 DNA [Presence] in Specimen by NAA with probe detection, glm]: nCase: 22844 | nCon: 309508, corr p-val: 2.44e-04, uncorr p-val: 5.80e-05, OR: 0.665 | model: dis_status ~ 0.074[0.0e+00] + (0.665 * mod_ant[5.8e-05]), glm_warn [False]: nan log10 trans: False | Notes: nan 104594 70061-7 [Human papilloma virus 16 and 18 DNA [Presence] in Specimen by NAA with probe detection, glm]: nCase: 745 | nCon: 36408, corr p-val: 0.353, uncorr p-val: 0.18, OR: 0.85 | model: dis_status ~ 0.021[0.0e+00] + (0.850 * mod_ant[0.180]), glm_warn [False]: nan log10 trans: False | Notes: nan 104597 77400-0 [Human papilloma virus 18 DNA [Presence] in Cervix by NAA with probe detection, glm]: nCase: 1138 | nCon: 19501, corr p-val: 0.779, uncorr p-val: 0.612, OR: 0.809 | model: dis_status ~ 0.058[0.0e+00] + (0.809 * mod_ant[0.612]), glm_warn [False]: nan log10 trans: False | Notes: nan 104598 82675-0 [Human papilloma virus 16+18+31+33+35+39+45+51+52+56+58+59+66+68 DNA [Presence] in Cervix by NAA with probe detection, glm]: nCase: 1180 | nCon: 19776, corr p-val: 0.695, uncorr p-val: 0.478, OR: 0.934 | model: dis_status ~ 0.060[0.0e+00] + (0.934 * mod_ant[0.478]), glm_warn [False]: nan log10 trans: False | Notes: nan dtype: object	False		False		False		False		virus	Papillomaviridae		Alphapapillomavirus 7
Acquired foot deformities	musculoskeletal	735	H. pylori	CagA	No	Unknown	did_not	0.08357942060627467	0.7792410927428297	1.195	1.314	[1.049-1.363]	[0.439-3.385]	265	4374	22	440	16125-7	Helicobacter pylori IgA Ab [Presence] in Serum	firth	age	age	All	All	0	dis_status ~ 0.004[3.6e-20] + (1.195 * mod_ant[0.008]) + (1.387 * age[7.8e-05])	dis_status ~ 0.019[1.1e-16] + (1.314 * mod_ant[0.601]) + (1.207 * age[0.076])	2.2	2.03	0.97	0.92	2.01	1.85	366	74	17	5	69.27	67.18	55.27	46.7	0.00755522575228855	0.600688619331447	age	age : 7.83e-05	age: 1.387 [1.179-1.632]	age : 7.63e-02	age: 1.207 [0.981-1.500]	n=462 | DoF=2 | n iters: full : 7.00e+00, null : 5.00e+00 | Conv at last: LL change : 6.96e-13, max abs score : 3.36e-07, beta change : 7.33e-07 | Log Likes: full : -8.22e+01, null : -8.41e+01 | Method: Penalized ML | control: maxit : 2500, maxhs : 0, maxstep : 5, lconv : 1e-05, gconv : 1e-05, xconv : 1e-05, collapse : TRUE, fit : NR, call : logistf.control(maxit = n_iter) | mod control: tau : 0.5, terms.fit : NULL, call : logistf.mod.control()	0 16126-5 [Helicobacter pylori IgG Ab [Presence] in Serum, glm]: nCase: 229 | nCon: 4465, corr p-val: 0.953, uncorr p-val: 0.926, OR: 1.018 | model: dis_status ~ 0.012[1.1e-86] + (1.018 * mod_ant[0.926]) + (1.302 * age[5.4e-13]), glm_warn [False]: nan log10 trans: False | Notes: nan dtype: object	104515 17780-8 [Helicobacter pylori Ag [Presence] in Stool by Immunoassay, glm]: nCase: 7815 | nCon: 111737, corr p-val: 1.82e-07, uncorr p-val: 2.58e-08, OR: 0.78 | model: dis_status ~ 0.018[0.0e+00] + (0.780 * mod_ant[2.6e-08]) + (1.307 * age[0.0e+00]), glm_warn [False]: nan log10 trans: False | Notes: nan 104516 17859-0 [Helicobacter pylori IgG Ab [Presence] in Serum or Plasma by Immunoassay, glm]: nCase: 5437 | nCon: 34196, corr p-val: 9.22e-04, uncorr p-val: 2.50e-04, OR: 0.888 | model: dis_status ~ 0.037[0.0e+00] + (0.888 * mod_ant[2.5e-04]) + (1.304 * age[1.3e-185]), glm_warn [False]: nan log10 trans: False | Notes: nan 104517 22310-7 [Helicobacter pylori Ab [Presence] in Serum, glm]: nCase: 8938 | nCon: 39953, corr p-val: 2.10e-04, uncorr p-val: 4.62e-05, OR: 0.847 | model: dis_status ~ 0.038[0.0e+00] + (0.847 * mod_ant[4.6e-05]) + (1.340 * age[0.0e+00]), glm_warn [False]: nan log10 trans: False | Notes: nan 104518 31843-6 [Helicobacter pylori Ag [Presence] in Stool, glm]: nCase: 1481 | nCon: 22146, corr p-val: 7.64e-06, uncorr p-val: 1.51e-06, OR: 0.531 | model: dis_status ~ 0.015[0.0e+00] + (0.531 * mod_ant[1.5e-06]) + (1.308 * age[1.7e-69]), glm_warn [False]: nan log10 trans: False | Notes: nan 104519 46987-4 [Helicobacter pylori IgM Ab [Presence] in Serum by Immunoassay, glm]: nCase: 430 | nCon: 3403, corr p-val: 0.91, uncorr p-val: 0.848, OR: 0.959 | model: dis_status ~ 0.031[6.2e-69] + (0.959 * mod_ant[0.848]) + (1.271 * age[1.0e-14]), glm_warn [False]: nan log10 trans: False | Notes: nan 104520 80373-4 [Helicobacter pylori Ag [Presence] in Stool by Rapid immunoassay, glm]: nCase: 2191 | nCon: 22586, corr p-val: 0.03, uncorr p-val: 9.36e-03, OR: 0.744 | model: dis_status ~ 0.024[0.0e+00] + (0.744 * mod_ant[0.009]) + (1.305 * age[5.9e-106]), glm_warn [False]: nan log10 trans: False | Notes: nan dtype: object	False		False		False		False		bacteria	Helicobacteraceae		H. pylori
Acquired foot deformities	musculoskeletal	735	HSV-1	IgG	No	Unknown	did_not_attempt	0.5568855467700655		1.038		[0.934-1.152]		477	8723						age, num_in_house		All			dis_status ~ 0.008[5.9e-21] + (1.038 * mod_ant[0.489]) + (1.319 * age[5.4e-05]) + (0.932 * num_in_house2[0.570]) + (0.832 * num_in_house3[0.263]) + (0.852 * num_in_house4[0.389]) + (0.401 * num_in_house5[0.007]) + (0.507 * num_in_house6[0.350])		3.04	2.99	0.88	0.9	3.52	3.47					69.42	67.31			0.489119171023648		age, num_in_house	age : 5.42e-05, num_in_house2 : 5.70e-01, num_in_house3 : 2.63e-01, num_in_house4 : 3.89e-01, num_in_house5 : 7.34e-03, num_in_house6 : 3.50e-01	age: 1.319 [1.153-1.509], num_in_house2: 0.932 [0.732-1.187], num_in_house3: 0.832 [0.603-1.148], num_in_house4: 0.852 [0.593-1.226], num_in_house5: 0.401 [0.205-0.782], num_in_house6: 0.507 [0.122-2.106]						False				False				virus	Herpesviridae	Alphaherpesvirinae	alphaherpesvirus 1
Acquired foot deformities	musculoskeletal	735	HSV-2	IgG	Yes	Unknown	replicated	0.162522613643074	1.691376376720616e-09	1.114	1.412	[0.99-1.253]	[1.27-1.570]	477	8723	1521	29286	43180-9	Herpes simplex virus 2 IgG Ab [Presence] in Serum or Plasma by Immunoassay	glm	age, num_in_house	age	All	All	0	dis_status ~ 0.007[3.8e-22] + (1.114 * mod_ant[0.073]) + (1.330 * age[3.3e-05]) + (0.944 * num_in_house2[0.641]) + (0.842 * num_in_house3[0.296]) + (0.865 * num_in_house4[0.434]) + (0.404 * num_in_house5[0.008]) + (0.506 * num_in_house6[0.349])	dis_status ~ 0.016[0.0e+00] + (1.412 * mod_ant[1.7e-10]) + (1.242 * age[9.6e-45])	1.64	1.59	0.77	0.78	1.52	1.51	20186	9100	901	620	69.42	67.31	50.88	44.16	0.0731351761393833	1.72004377293622e-10	age, num_in_house	age : 3.26e-05, num_in_house2 : 6.41e-01, num_in_house3 : 2.96e-01, num_in_house4 : 4.34e-01, num_in_house5 : 7.81e-03, num_in_house6 : 3.49e-01	age: 1.330 [1.162-1.521], num_in_house2: 0.944 [0.741-1.203], num_in_house3: 0.842 [0.611-1.162], num_in_house4: 0.865 [0.601-1.244], num_in_house5: 0.404 [0.207-0.788], num_in_house6: 0.506 [0.122-2.102]	age : 9.60e-45	age: 1.242 [1.205-1.281]		0 16960-7 [Herpes simplex virus 2 DNA [Presence] in Cerebral spinal fluid by NAA with probe detection, glm]: nCase: 2328 | nCon: 19342, corr p-val: 3.47e-04, uncorr p-val: 8.63e-05, OR: 1.374 | model: dis_status ~ 0.023[0.0e+00] + (1.374 * mod_ant[8.6e-05]) + (1.372 * age[7.5e-172]), glm_warn [False]: nan log10 trans: False | Notes: nan 1 5849-5 [Herpes simplex virus 2 Ag [Presence] in Specimen by Immunofluorescence, glm]: nCase: 494 | nCon: 3182, corr p-val: 0.256, uncorr p-val: 0.107, OR: 1.252 | model: dis_status ~ 0.027[5.8e-108] + (1.252 * mod_ant[0.107]) + (1.376 * age[6.1e-34]), glm_warn [False]: nan log10 trans: False | Notes: nan 2 16131-5 [Herpes simplex virus 2 DNA [Presence] in Specimen by NAA with probe detection, glm]: nCase: 5566 | nCon: 109026, corr p-val: 0.54, uncorr p-val: 0.314, OR: 1.042 | model: dis_status ~ 0.012[0.0e+00] + (1.042 * mod_ant[0.314]) + (1.340 * age[0.0e+00]), glm_warn [False]: nan log10 trans: False | Notes: nan 3 45210-2 [Herpes simplex virus 2 IgM Ab [Presence] in Serum by Immunofluorescence, glm]: nCase: 430 | nCon: 11613, corr p-val: 0.67, uncorr p-val: 0.449, OR: 1.219 | model: dis_status ~ 0.010[3.9e-212] + (1.219 * mod_ant[0.449]) + (1.320 * age[8.4e-24]), glm_warn [False]: nan log10 trans: False | Notes: nan 4 16955-7 [Herpes simplex virus 2 IgG Ab [Presence] in Serum by Immunoblot, glm]: nCase: 23 | nCon: 498, corr p-val: 0.963, uncorr p-val: 0.953, OR: 1.027 | model: dis_status ~ 0.004[5.5e-13] + (1.027 * mod_ant[0.953]) + (1.646 * age[3.7e-04]), glm_warn [False]: nan log10 trans: False | Notes: nan dtype: object	104609 17851-7 [Herpes simplex virus 2 IgG Ab [Presence] in Serum, glm]: nCase: 1018 | nCon: 8870, corr p-val: 0.886, uncorr p-val: 0.776, OR: 0.977 | model: dis_status ~ 0.023[8.6e-244] + (0.977 * mod_ant[0.776]) + (1.421 * age[6.3e-55]), glm_warn [False]: nan log10 trans: False | Notes: nan 104613 82191-8 [Herpes simplex virus 2 DNA [Presence] in Cerebral spinal fluid by NAA with non-probe detection, firth]: nCase: 887 | nCon: 20674, corr p-val: 0.306, uncorr p-val: 0.144, OR: 0.442 | model: dis_status ~ 0.018[0.0e+00] + (0.442 * mod_ant[0.144]) + (1.200 * age[0.0e+00]), glm_warn [False]: nan log10 trans: False | Notes: n=21561 | DoF=2 | n iters: full : 6.00e+00, null : 5.00e+00 | Conv at last: LL change : 4.20e-10, max abs score : 3.45e-07, beta change : 2.80e-06 | Log Likes: full : -3.61e+03, null : -3.69e+03 | Method: Penalized ML | control: maxit : 2500, maxhs : 0, maxstep : 5, lconv : 1e-05, gconv : 1e-05, xconv : 1e-05, collapse : TRUE, fit : NR, call : logistf.control(maxit = n_iter) | mod control: tau : 0.5, terms.fit : NULL, call : logistf.mod.control() dtype: object	False		False		False		False		virus	Herpesviridae	Alphaherpesvirinae	alphaherpesvirus 2
Acquired foot deformities	musculoskeletal	735	HTLV-1	env	No	Unknown	could_not	0.162522613643074		1.249		[1.006-1.550]		477	8723						sex, age		All			dis_status ~ 0.005[3.9e-31] + (1.249 * mod_ant[0.044]) + (0.279 * male[4.4e-27]) + (1.425 * age[1.1e-08])		1.39	1.35	0.41	0.46	1.45	1.43					69.42	67.31			0.0435233727881342		sex, age, num_in_house	sex1 : 4.44e-27, age : 1.05e-08	sex1: 0.279 [0.222-0.352], age: 1.425 [1.262-1.609]						False				False				virus	Retroviridae	Orthoretrovirinae	T-lymphotropic virus 1
Acquired foot deformities	musculoskeletal	735	JCV	VP1	No	Unknown	did_not_attempt	0.961730027713035		0.996		[0.853-1.164]		477	8723						sex		All			dis_status ~ 0.082[1.3e-34] + (0.996 * mod_ant[0.962]) + (0.287 * male[5.2e-26])		2.5	2.53	0.62	0.6	2.49	2.5					69.42	67.31			0.961730027713035		sex	sex1 : 5.23e-26	sex1: 0.287 [0.228-0.362]						False				False				virus	Polyomaviridae		polyomavirus 2
Acquired foot deformities	musculoskeletal	735	KSHV	K8_1	No	Unknown	did_not	0.162522613643074	0.541345228448331	1.299	0.302	[0.991-1.703]	[0.002-2.384]	477	8723	30	298	32364-2	Herpes virus 8 DNA [Presence] in Serum or Plasma by NAA with probe detection	firth	sex, age	sex, age	All	All	0	dis_status ~ 0.005[1.7e-28] + (1.299 * mod_ant[0.058]) + (0.280 * male[5.4e-27]) + (1.427 * age[9.2e-09])	dis_status ~ 0.138[0.002] + (0.302 * mod_ant[0.321]) + (0.898 * male[0.782]) + (0.972 * age[0.808])	1.75	1.72	0.34	0.37	1.76	1.76	283	15	30	0	69.42	67.31	53.37	53.82	0.0583247400978393	0.321136999926976	sex, age, num_in_house	sex1 : 5.42e-27, age : 9.19e-09	sex1: 0.280 [0.222-0.353], age: 1.427 [1.264-1.611]	sex1 : 7.82e-01, age : 8.08e-01	sex1: 0.898 [0.424-1.961], age: 0.972 [0.772-1.230]	n=328 | DoF=3 | n iters: full : 7.00e+00, null : 5.00e+00 | Conv at last: LL change : 8.53e-14, max abs score : 9.44e-08, beta change : 3.66e-07 | Log Likes: full : -9.49e+01, null : -9.55e+01 | Method: Penalized ML | control: maxit : 2500, maxhs : 0, maxstep : 5, lconv : 1e-05, gconv : 1e-05, xconv : 1e-05, collapse : TRUE, fit : NR, call : logistf.control(maxit = n_iter) | mod control: tau : 0.5, terms.fit : NULL, call : logistf.mod.control()		0 32364-2 [Herpes virus 8 DNA [Presence] in Serum or Plasma by NAA with probe detection, firth]: nCase: 30 | nCon: 298, corr p-val: 0.541, uncorr p-val: 0.321, OR: 0.302 | model: dis_status ~ 0.138[0.002] + (0.302 * mod_ant[0.321]) + (0.898 * male[0.782]) + (0.972 * age[0.808]), glm_warn [False]: nan log10 trans: False | Notes: n=328 | DoF=3 | n iters: full : 7.00e+00, null : 5.00e+00 | Conv at last: LL change : 8.53e-14, max abs score : 9.44e-08, beta change : 3.66e-07 | Log Likes: full : -9.49e+01, null : -9.55e+01 | Method: Penalized ML | control: maxit : 2500, maxhs : 0, maxstep : 5, lconv : 1e-05, gconv : 1e-05, xconv : 1e-05, collapse : TRUE, fit : NR, call : logistf.control(maxit = n_iter) | mod control: tau : 0.5, terms.fit : NULL, call : logistf.mod.control() dtype: object	False		False		False		False		virus	Herpesviridae		gammaherpesvirus 8
Acquired foot deformities	musculoskeletal	735	MCV	VP1	No	Unknown	did_not_attempt	0.5568855467700655		1.039		[0.929-1.164]		477	8723						sex, num_in_house		All			dis_status ~ 0.080[8.6e-38] + (1.039 * mod_ant[0.501]) + (0.290 * male[1.2e-25]) + (1.024 * num_in_house2[0.845]) + (0.791 * num_in_house3[0.149]) + (0.723 * num_in_house4[0.066]) + (0.351 * num_in_house5[0.002]) + (0.538 * num_in_house6[0.395])		2.85	2.85	0.82	0.82	3.03	2.99					69.42	67.31			0.501196992093059		sex, num_in_house	sex1 : 1.22e-25, num_in_house2 : 8.45e-01, num_in_house3 : 1.49e-01, num_in_house4 : 6.63e-02, num_in_house5 : 1.88e-03, num_in_house6 : 3.95e-01	sex1: 0.290 [0.23-0.366], num_in_house2: 1.024 [0.804-1.305], num_in_house3: 0.791 [0.575-1.088], num_in_house4: 0.723 [0.511-1.022], num_in_house5: 0.351 [0.181-0.679], num_in_house6: 0.538 [0.129-2.244]						False				False				virus	Polyomaviridae		polyomavirus 5
Acquired foot deformities	musculoskeletal	735	T. gondii	p22	No	Unknown	did_not	0.08357942060627467	1.090520527167871e-06	1.234	0.017	[1.051-1.449]	[1.3e-04-0.126]	477	8723	21	1824	25542-2	Toxoplasma gondii IgM Ab [Presence] in Serum	firth	sex, age	sex, age	All	All	0	dis_status ~ 0.005[3.8e-32] + (1.234 * mod_ant[0.010]) + (0.277 * male[2.5e-27]) + (1.421 * age[1.4e-08])	dis_status ~ 0.013[5.6e-13] + (0.017 * mod_ant[1.8e-07]) + (0.320 * male[0.017]) + (42.433 * sex2[0.017]) + (1.225 * age[0.110])	1.53	1.47	0.54	0.59	1.52	1.49	775	1049	21	0	69.42	67.31	60.48	48.47	0.0102616876895842	1.78672854733719e-07	sex, age, num_in_house	sex1 : 2.49e-27, age : 1.39e-08	sex1: 0.277 [0.22-0.350], age: 1.421 [1.259-1.604]	sex1 : 1.70e-02, sex2 : 1.72e-02, age : 1.10e-01	sex1: 0.320 [0.108-0.822], sex2: 42.433 [2.050-6.5e+03], age: 1.225 [0.956-1.600]	n=1845 | DoF=4 | n iters: full : 1.10e+01, null : 7.00e+00 | Conv at last: LL change : 1.56e-13, max abs score : 2.53e-07, beta change : 6.77e-07 | Log Likes: full : -8.73e+01, null : -1.12e+02 | Method: Penalized ML | control: maxit : 2500, maxhs : 0, maxstep : 5, lconv : 1e-05, gconv : 1e-05, xconv : 1e-05, collapse : TRUE, fit : NR, call : logistf.control(maxit = n_iter) | mod control: tau : 0.5, terms.fit : NULL, call : logistf.mod.control()	0 29904-0 [Toxoplasma gondii DNA [Presence] in Specimen by NAA with probe detection, firth]: nCase: 219 | nCon: 4438, corr p-val: 0.084, uncorr p-val: 0.03, OR: 0.245 | model: dis_status ~ 0.017[0.0e+00] + (0.245 * mod_ant[0.030]) + (1.006 * male[0.969]) + (1.226 * age[8.0e-07]), glm_warn [False]: nan log10 trans: False | Notes: n=4657 | DoF=3 | n iters: full : 7.00e+00, null : 5.00e+00 | Conv at last: LL change : 2.81e-11, max abs score : 1.30e-08, beta change : 2.78e-07 | Log Likes: full : -8.60e+02, null : -8.75e+02 | Method: Penalized ML | control: maxit : 2500, maxhs : 0, maxstep : 5, lconv : 1e-05, gconv : 1e-05, xconv : 1e-05, collapse : TRUE, fit : NR, call : logistf.control(maxit = n_iter) | mod control: tau : 0.5, terms.fit : NULL, call : logistf.mod.control() 1 40678-5 [Toxoplasma gondii IgM Ab [Presence] in Serum or Plasma by Immunoassay, glm]: nCase: 1500 | nCon: 20973, corr p-val: 0.256, uncorr p-val: 0.106, OR: 0.63 | model: dis_status ~ 0.031[7.5e-308] + (0.630 * mod_ant[0.106]) + (0.458 * male[8.0e-33]) + (3.0e-04 * sex2[0.946]) + (1.231 * age[1.5e-33]), glm_warn [False]: nan log10 trans: False | Notes: nan 2 22580-5 [Toxoplasma gondii IgG Ab [Presence] in Serum, glm]: nCase: 324 | nCon: 9609, corr p-val: 0.301, uncorr p-val: 0.134, OR: 0.76 | model: dis_status ~ 0.011[2.2e-85] + (0.760 * mod_ant[0.134]) + (0.751 * male[0.013]) + (4.8e+06 * sex2[0.962]) + (1.273 * age[1.3e-09]), glm_warn [False]: nan log10 trans: False | Notes: nan 3 40677-7 [Toxoplasma gondii IgG Ab [Presence] in Serum by Immunoassay, glm]: nCase: 657 | nCon: 17785, corr p-val: 0.776, uncorr p-val: 0.588, OR: 0.93 | model: dis_status ~ 0.021[4.0e-199] + (0.930 * mod_ant[0.588]) + (0.794 * male[0.004]) + (1.143 * age[1.1e-08]), glm_warn [False]: nan log10 trans: False | Notes: nan 4 30569-8 [Toxoplasma gondii IgM Ab [Presence] in Cerebral spinal fluid by Immunoassay, glm]: nCase: 48 | nCon: 972, corr p-val: 0.779, uncorr p-val: 0.602, OR: 0.792 | model: dis_status ~ 0.051[6.7e-16] + (0.792 * mod_ant[0.602]) + (1.042 * male[0.892]) + (3.8e-06 * sex2[0.988]) + (0.989 * age[0.965]), glm_warn [False]: nan log10 trans: False | Notes: nan 5 42626-2 [Toxoplasma gondii DNA [Presence] in Cerebral spinal fluid by NAA with probe detection, firth]: nCase: 177 | nCon: 2590, corr p-val: 0.861, uncorr p-val: 0.729, OR: 0.628 | model: dis_status ~ 0.035[0.0e+00] + (0.628 * mod_ant[0.729]) + (0.871 * male[0.378]) + (1.138 * age[0.005]), glm_warn [False]: nan log10 trans: False | Notes: n=2767 | DoF=3 | n iters: full : 6.00e+00, null : 5.00e+00 | Conv at last: LL change : -3.64e-12, max abs score : 9.88e-08, beta change : 1.82e-07 | Log Likes: full : -6.46e+02, null : -6.50e+02 | Method: Penalized ML | control: maxit : 2500, maxhs : 0, maxstep : 5, lconv : 1e-05, gconv : 1e-05, xconv : 1e-05, collapse : TRUE, fit : NR, call : logistf.control(maxit = n_iter) | mod control: tau : 0.5, terms.fit : NULL, call : logistf.mod.control() dtype: object	0 25542-2 [Toxoplasma gondii IgM Ab [Presence] in Serum, firth]: nCase: 21 | nCon: 1824, corr p-val: 1.09e-06, uncorr p-val: 1.79e-07, OR: 0.017 | model: dis_status ~ 0.013[5.6e-13] + (0.017 * mod_ant[1.8e-07]) + (0.320 * male[0.017]) + (42.433 * sex2[0.017]) + (1.225 * age[0.110]), glm_warn [False]: nan log10 trans: False | Notes: n=1845 | DoF=4 | n iters: full : 1.10e+01, null : 7.00e+00 | Conv at last: LL change : 1.56e-13, max abs score : 2.53e-07, beta change : 6.77e-07 | Log Likes: full : -8.73e+01, null : -1.12e+02 | Method: Penalized ML | control: maxit : 2500, maxhs : 0, maxstep : 5, lconv : 1e-05, gconv : 1e-05, xconv : 1e-05, collapse : TRUE, fit : NR, call : logistf.control(maxit = n_iter) | mod control: tau : 0.5, terms.fit : NULL, call : logistf.mod.control() 1 29904-0 [Toxoplasma gondii DNA [Presence] in Specimen by NAA with probe detection, firth]: nCase: 219 | nCon: 4438, corr p-val: 0.084, uncorr p-val: 0.03, OR: 0.245 | model: dis_status ~ 0.017[0.0e+00] + (0.245 * mod_ant[0.030]) + (1.006 * male[0.969]) + (1.226 * age[8.0e-07]), glm_warn [False]: nan log10 trans: False | Notes: n=4657 | DoF=3 | n iters: full : 7.00e+00, null : 5.00e+00 | Conv at last: LL change : 2.81e-11, max abs score : 1.30e-08, beta change : 2.78e-07 | Log Likes: full : -8.60e+02, null : -8.75e+02 | Method: Penalized ML | control: maxit : 2500, maxhs : 0, maxstep : 5, lconv : 1e-05, gconv : 1e-05, xconv : 1e-05, collapse : TRUE, fit : NR, call : logistf.control(maxit = n_iter) | mod control: tau : 0.5, terms.fit : NULL, call : logistf.mod.control() 2 40678-5 [Toxoplasma gondii IgM Ab [Presence] in Serum or Plasma by Immunoassay, glm]: nCase: 1500 | nCon: 20973, corr p-val: 0.256, uncorr p-val: 0.106, OR: 0.63 | model: dis_status ~ 0.031[7.5e-308] + (0.630 * mod_ant[0.106]) + (0.458 * male[8.0e-33]) + (3.0e-04 * sex2[0.946]) + (1.231 * age[1.5e-33]), glm_warn [False]: nan log10 trans: False | Notes: nan 3 22580-5 [Toxoplasma gondii IgG Ab [Presence] in Serum, glm]: nCase: 324 | nCon: 9609, corr p-val: 0.301, uncorr p-val: 0.134, OR: 0.76 | model: dis_status ~ 0.011[2.2e-85] + (0.760 * mod_ant[0.134]) + (0.751 * male[0.013]) + (4.8e+06 * sex2[0.962]) + (1.273 * age[1.3e-09]), glm_warn [False]: nan log10 trans: False | Notes: nan 4 40677-7 [Toxoplasma gondii IgG Ab [Presence] in Serum by Immunoassay, glm]: nCase: 657 | nCon: 17785, corr p-val: 0.776, uncorr p-val: 0.588, OR: 0.93 | model: dis_status ~ 0.021[4.0e-199] + (0.930 * mod_ant[0.588]) + (0.794 * male[0.004]) + (1.143 * age[1.1e-08]), glm_warn [False]: nan log10 trans: False | Notes: nan 5 30569-8 [Toxoplasma gondii IgM Ab [Presence] in Cerebral spinal fluid by Immunoassay, glm]: nCase: 48 | nCon: 972, corr p-val: 0.779, uncorr p-val: 0.602, OR: 0.792 | model: dis_status ~ 0.051[6.7e-16] + (0.792 * mod_ant[0.602]) + (1.042 * male[0.892]) + (3.8e-06 * sex2[0.988]) + (0.989 * age[0.965]), glm_warn [False]: nan log10 trans: False | Notes: nan 6 42626-2 [Toxoplasma gondii DNA [Presence] in Cerebral spinal fluid by NAA with probe detection, firth]: nCase: 177 | nCon: 2590, corr p-val: 0.861, uncorr p-val: 0.729, OR: 0.628 | model: dis_status ~ 0.035[0.0e+00] + (0.628 * mod_ant[0.729]) + (0.871 * male[0.378]) + (1.138 * age[0.005]), glm_warn [False]: nan log10 trans: False | Notes: n=2767 | DoF=3 | n iters: full : 6.00e+00, null : 5.00e+00 | Conv at last: LL change : -3.64e-12, max abs score : 9.88e-08, beta change : 1.82e-07 | Log Likes: full : -6.46e+02, null : -6.50e+02 | Method: Penalized ML | control: maxit : 2500, maxhs : 0, maxstep : 5, lconv : 1e-05, gconv : 1e-05, xconv : 1e-05, collapse : TRUE, fit : NR, call : logistf.control(maxit = n_iter) | mod control: tau : 0.5, terms.fit : NULL, call : logistf.mod.control() dtype: object	False		False		False		False		other	Sarcocystidae	Toxoplasmatinae	T. gondii
Acquired foot deformities	musculoskeletal	735	VZV	gE_gl	Yes	Unknown	replicated	0.2707749592254309	5.759991824066563e-269	0.871	0.352	[0.724-1.047]	[0.332-0.373]	477	8723	5082	120772	19162-7	Varicella zoster virus IgG Ab [Presence] in Serum	glm	sex, age	sex, age	All	All	0	dis_status ~ 0.010[8.6e-22] + (0.871 * mod_ant[0.141]) + (0.286 * male[5.1e-26]) + (1.442 * age[3.6e-09])	dis_status ~ 0.008[0.0e+00] + (0.352 * mod_ant[3.3e-271]) + (0.764 * male[6.6e-13]) + (1.4e-05 * sex2[0.895]) + (1.672 * age[0.0e+00])	2.67	2.72	0.51	0.51	2.66	2.72	34684	86088	2808	2274	69.42	67.31	52.03	39	0.14052832937388	3.25423266896416e-271	sex, age	sex1 : 5.10e-26, age : 3.61e-09	sex1: 0.286 [0.227-0.361], age: 1.442 [1.277-1.629]	sex1 : 6.65e-13, sex2 : 8.95e-01, age : 0.00e+00	sex1: 0.764 [0.71-0.822], sex2: 1.4e-05 [9.47e-78-2.19e+67], age: 1.672 [1.642-1.702]		0 11483-5 [Varicella zoster virus DNA [Presence] in Specimen by NAA with probe detection, glm]: nCase: 2039 | nCon: 35148, corr p-val: 0.331, uncorr p-val: 0.161, OR: 0.887 | model: dis_status ~ 0.021[0.0e+00] + (0.887 * mod_ant[0.161]) + (0.738 * male[1.7e-10]) + (3.749 * sex2[0.222]) + (1.242 * age[2.2e-79]), glm_warn [False]: nan log10 trans: False | Notes: nan 1 8049-9 [Varicella zoster virus DNA [Presence] in Serum by NAA with probe detection, firth]: nCase: 112 | nCon: 1758, corr p-val: 0.506, uncorr p-val: 0.283, OR: 0.637 | model: dis_status ~ 0.039[0.0e+00] + (0.637 * mod_ant[0.283]) + (0.898 * male[0.579]) + (1.102 * age[0.107]), glm_warn [False]: nan log10 trans: False | Notes: n=1870 | DoF=3 | n iters: full : 6.00e+00, null : 5.00e+00 | Conv at last: LL change : 8.81e-12, max abs score : 2.61e-07, beta change : 4.78e-07 | Log Likes: full : -4.14e+02, null : -4.16e+02 | Method: Penalized ML | control: maxit : 2500, maxhs : 0, maxstep : 5, lconv : 1e-05, gconv : 1e-05, xconv : 1e-05, collapse : TRUE, fit : NR, call : logistf.control(maxit = n_iter) | mod control: tau : 0.5, terms.fit : NULL, call : logistf.mod.control() 2 29248-2 [Varicella zoster virus DNA [Presence] in Blood by NAA with probe detection, firth]: nCase: 112 | nCon: 1564, corr p-val: 0.542, uncorr p-val: 0.324, OR: 0.477 | model: dis_status ~ 0.019[0.0e+00] + (0.477 * mod_ant[0.324]) + (0.828 * male[0.335]) + (1.296 * age[1.4e-06]), glm_warn [False]: nan log10 trans: False | Notes: n=1676 | DoF=3 | n iters: full : 6.00e+00, null : 5.00e+00 | Conv at last: LL change : 9.58e-11, max abs score : 3.02e-06, beta change : 4.44e-06 | Log Likes: full : -3.91e+02, null : -4.04e+02 | Method: Penalized ML | control: maxit : 2500, maxhs : 0, maxstep : 5, lconv : 1e-05, gconv : 1e-05, xconv : 1e-05, collapse : TRUE, fit : NR, call : logistf.control(maxit = n_iter) | mod control: tau : 0.5, terms.fit : NULL, call : logistf.mod.control() 3 94584-0 [Varicella zoster virus DNA [Presence] in Specimen by NAA with non-probe detection, firth]: nCase: 21 | nCon: 541, corr p-val: 0.923, uncorr p-val: 0.882, OR: 0.904 | model: dis_status ~ 0.051[0.0e+00] + (0.904 * mod_ant[0.882]) + (0.351 * male[0.021]) + (1.085 * age[0.327]), glm_warn [False]: nan log10 trans: False | Notes: n=562 | DoF=3 | n iters: full : 7.00e+00, null : 5.00e+00 | Conv at last: LL change : 4.54e-11, max abs score : 7.66e-07, beta change : 4.22e-06 | Log Likes: full : -8.12e+01, null : -8.45e+01 | Method: Penalized ML | control: maxit : 2500, maxhs : 0, maxstep : 5, lconv : 1e-05, gconv : 1e-05, xconv : 1e-05, collapse : TRUE, fit : NR, call : logistf.control(maxit = n_iter) | mod control: tau : 0.5, terms.fit : NULL, call : logistf.mod.control() 4 15410-4 [Varicella zoster virus IgG Ab [Presence] in Serum by Immunoassay, glm]: nCase: 7241 | nCon: 235820, corr p-val: 0.963, uncorr p-val: 0.957, OR: 0.998 | model: dis_status ~ 0.005[0.0e+00] + (0.998 * mod_ant[0.957]) + (0.765 * male[1.7e-21]) + (0.718 * sex2[0.746]) + (1.490 * age[0.0e+00]), glm_warn [False]: nan log10 trans: False | Notes: nan dtype: object	104631 21598-8 [Varicella zoster virus DNA [Presence] in Cerebral spinal fluid by NAA with probe detection, glm]: nCase: 1272 | nCon: 9586, corr p-val: 9.31e-07, uncorr p-val: 1.47e-07, OR: 1.563 | model: dis_status ~ 0.025[5.1e-255] + (1.563 * mod_ant[1.5e-07]) + (0.682 * male[9.5e-10]) + (3.1e-04 * sex2[0.954]) + (1.369 * age[1.4e-80]), glm_warn [False]: nan log10 trans: False | Notes: nan 104633 43588-3 [Varicella zoster virus IgM Ab [Presence] in Serum by Immunofluorescence, firth]: nCase: 164 | nCon: 1786, corr p-val: 0.812, uncorr p-val: 0.665, OR: 1.23 | model: dis_status ~ 0.033[0.0e+00] + (1.230 * mod_ant[0.665]) + (0.603 * male[0.005]) + (4.117 * sex2[0.449]) + (1.255 * age[1.1e-07]), glm_warn [False]: nan log10 trans: False | Notes: n=1950 | DoF=4 | n iters: full : 6.00e+00, null : 5.00e+00 | Conv at last: LL change : -4.32e-12, max abs score : 5.24e-08, beta change : 1.04e-07 | Log Likes: full : -5.39e+02, null : -5.56e+02 | Method: Penalized ML | control: maxit : 2500, maxhs : 0, maxstep : 5, lconv : 1e-05, gconv : 1e-05, xconv : 1e-05, collapse : TRUE, fit : NR, call : logistf.control(maxit = n_iter) | mod control: tau : 0.5, terms.fit : NULL, call : logistf.mod.control() 104634 5882-6 [Varicella zoster virus Ag [Presence] in Specimen by Immunofluorescence, glm]: nCase: 429 | nCon: 2153, corr p-val: 0.739, uncorr p-val: 0.543, OR: 1.072 | model: dis_status ~ 0.038[2.1e-61] + (1.072 * mod_ant[0.543]) + (0.524 * male[4.2e-08]) + (1.370 * age[2.6e-26]), glm_warn [False]: nan log10 trans: False | Notes: nan 104636 82188-4 [Varicella zoster virus DNA [Presence] in Cerebral spinal fluid by NAA with non-probe detection, glm]: nCase: 736 | nCon: 19612, corr p-val: 0.411, uncorr p-val: 0.216, OR: 1.504 | model: dis_status ~ 0.019[0.0e+00] + (1.504 * mod_ant[0.216]) + (0.863 * male[0.052]) + (1.623 * sex2[0.643]) + (1.176 * age[9.7e-25]), glm_warn [False]: nan log10 trans: False | Notes: nan dtype: object	False		False		False		False		virus	Herpesviridae		alphaherpesvirus 3
Flat foot	musculoskeletal	735.1	BKV	VP1	No	Unknown	could_not	0.220084548040944		0.536		[0.307-0.938]		35	8723								All			dis_status ~ 0.032[2.1e-04] + (0.536 * mod_ant[0.029])		3.22	3.4	0.62	0.48	3.38	3.54					69.19	67.31			0.0289519191607261			:							False				False				virus	Polyomaviridae		polyomavirus 1
Flat foot	musculoskeletal	735.1	C. trach.	momp_D	Yes	Unknown	replicated	0.2319645968095116	3.210478564705381e-30	0.617	0.484	[0.374-1.017]	[0.429-0.546]	35	8723	13854	1259311	21613-5	Chlamydia trachomatis DNA [Presence] in Specimen by NAA with probe detection	glm			All	All	0	dis_status ~ 0.007[5.2e-53] + (0.617 * mod_ant[0.058])	dis_status ~ 0.011[0.0e+00] + (0.484 * mod_ant[6.6e-32])	1.08	1.32	0.67	0.75	1.08	1.2	1209827	49484	13585	269	69.19	67.31	43.67	37.8	0.0579911492023779	6.64236944421803e-32		:		:			0 6357-8 [Chlamydia trachomatis DNA [Presence] in Urine by NAA with probe detection, glm]: nCase: 1665 | nCon: 245760, corr p-val: 1.68e-07, uncorr p-val: 1.51e-08, OR: 0.394 | model: dis_status ~ 0.007[0.0e+00] + (0.394 * mod_ant[1.5e-08]), glm_warn [False]: nan log10 trans: False | Notes: nan 1 31777-6 [Chlamydia trachomatis Ag [Presence] in Specimen, glm]: nCase: 1638 | nCon: 101985, corr p-val: 2.43e-06, uncorr p-val: 2.85e-07, OR: 0.323 | model: dis_status ~ 0.016[0.0e+00] + (0.323 * mod_ant[2.9e-07]), glm_warn [False]: nan log10 trans: False | Notes: nan 2 43404-3 [Chlamydia trachomatis DNA [Presence] in Specimen by Probe with signal amplification, glm]: nCase: 2667 | nCon: 450321, corr p-val: 4.61e-05, uncorr p-val: 6.36e-06, OR: 0.543 | model: dis_status ~ 0.006[0.0e+00] + (0.543 * mod_ant[6.4e-06]), glm_warn [False]: nan log10 trans: False | Notes: nan 3 43304-5 [Chlamydia trachomatis rRNA [Presence] in Specimen by NAA with probe detection, glm]: nCase: 5629 | nCon: 772189, corr p-val: 2.89e-04, uncorr p-val: 5.18e-05, OR: 0.692 | model: dis_status ~ 0.007[0.0e+00] + (0.692 * mod_ant[5.2e-05]), glm_warn [False]: nan log10 trans: False | Notes: nan 4 6356-0 [Chlamydia trachomatis DNA [Presence] in Genital specimen by NAA with probe detection, firth]: nCase: 586 | nCon: 62282, corr p-val: 2.94e-04, uncorr p-val: 5.48e-05, OR: 0.257 | model: dis_status ~ 0.010[0.0e+00] + (0.257 * mod_ant[5.5e-05]), glm_warn [False]: nan log10 trans: False | Notes: n=62868 | DoF=1 | n iters: full : 9.00e+00, null : 8.00e+00 | Conv at last: LL change : 1.55e-11, max abs score : 1.64e-11, beta change : 2.45e-06 | Log Likes: full : -3.31e+03, null : -3.32e+03 | Method: Penalized ML | control: maxit : 2500, maxhs : 0, maxstep : 5, lconv : 1e-05, gconv : 1e-05, xconv : 1e-05, collapse : TRUE, fit : NR, call : logistf.control(maxit = n_iter) | mod control: tau : 0.5, terms.fit : NULL, call : logistf.mod.control() 5 42931-6 [Chlamydia trachomatis rRNA [Presence] in Urine by NAA with probe detection, glm]: nCase: 1102 | nCon: 131560, corr p-val: 2.34e-03, uncorr p-val: 4.68e-04, OR: 0.47 | model: dis_status ~ 0.009[0.0e+00] + (0.470 * mod_ant[4.7e-04]), glm_warn [False]: nan log10 trans: False | Notes: nan 6 21190-4 [Chlamydia trachomatis DNA [Presence] in Cervix by NAA with probe detection, glm]: nCase: 911 | nCon: 61211, corr p-val: 0.012, uncorr p-val: 2.64e-03, OR: 0.383 | model: dis_status ~ 0.015[0.0e+00] + (0.383 * mod_ant[0.003]), glm_warn [False]: nan log10 trans: False | Notes: nan 7 45084-1 [Chlamydia trachomatis DNA [Presence] in Vaginal fluid by NAA with probe detection, firth]: nCase: 395 | nCon: 45580, corr p-val: 0.038, uncorr p-val: 0.011, OR: 0.392 | model: dis_status ~ 0.009[0.0e+00] + (0.392 * mod_ant[0.011]), glm_warn [False]: nan log10 trans: False | Notes: n=45975 | DoF=1 | n iters: full : 9.00e+00, null : 8.00e+00 | Conv at last: LL change : -3.64e-12, max abs score : 8.08e-14, beta change : 6.91e-08 | Log Likes: full : -2.26e+03, null : -2.27e+03 | Method: Penalized ML | control: maxit : 2500, maxhs : 0, maxstep : 5, lconv : 1e-05, gconv : 1e-05, xconv : 1e-05, collapse : TRUE, fit : NR, call : logistf.control(maxit = n_iter) | mod control: tau : 0.5, terms.fit : NULL, call : logistf.mod.control() 8 4993-2 [Chlamydia trachomatis rRNA [Presence] in Specimen by Probe, firth]: nCase: 305 | nCon: 50904, corr p-val: 0.142, uncorr p-val: 0.054, OR: 0.449 | model: dis_status ~ 0.006[0.0e+00] + (0.449 * mod_ant[0.054]), glm_warn [False]: nan log10 trans: False | Notes: n=51209 | DoF=1 | n iters: full : 9.00e+00, null : 8.00e+00 | Conv at last: LL change : 1.82e-12, max abs score : 1.97e-12, beta change : 9.38e-07 | Log Likes: full : -1.86e+03, null : -1.86e+03 | Method: Penalized ML | control: maxit : 2500, maxhs : 0, maxstep : 5, lconv : 1e-05, gconv : 1e-05, xconv : 1e-05, collapse : TRUE, fit : NR, call : logistf.control(maxit = n_iter) | mod control: tau : 0.5, terms.fit : NULL, call : logistf.mod.control() 9 50387-0 [Chlamydia trachomatis rRNA [Presence] in Cervix by NAA with probe detection, firth]: nCase: 397 | nCon: 104986, corr p-val: 0.393, uncorr p-val: 0.206, OR: 0.606 | model: dis_status ~ 0.004[0.0e+00] + (0.606 * mod_ant[0.206]), glm_warn [False]: nan log10 trans: False | Notes: n=105383 | DoF=1 | n iters: full : 9.00e+00, null : 9.00e+00 | Conv at last: LL change : 6.64e-11, max abs score : 6.16e-11, beta change : 4.73e-06 | Log Likes: full : -2.61e+03, null : -2.61e+03 | Method: Penalized ML | control: maxit : 2500, maxhs : 0, maxstep : 5, lconv : 1e-05, gconv : 1e-05, xconv : 1e-05, collapse : TRUE, fit : NR, call : logistf.control(maxit = n_iter) | mod control: tau : 0.5, terms.fit : NULL, call : logistf.mod.control() 10 16599-3 [Chlamydia trachomatis DNA [Presence] in Blood by NAA with probe detection, firth]: nCase: 33 | nCon: 50392, corr p-val: 0.828, uncorr p-val: 0.624, OR: 0.533 | model: dis_status ~ 6.8e-04[0.0e+00] + (0.533 * mod_ant[0.624]), glm_warn [False]: nan log10 trans: False | Notes: n=50425 | DoF=1 | n iters: full : 1.10e+01, null : 1.10e+01 | Conv at last: LL change : 2.16e-12, max abs score : 3.53e-13, beta change : 1.18e-06 | Log Likes: full : -2.73e+02, null : -2.73e+02 | Method: Penalized ML | control: maxit : 2500, maxhs : 0, maxstep : 5, lconv : 1e-05, gconv : 1e-05, xconv : 1e-05, collapse : TRUE, fit : NR, call : logistf.control(maxit = n_iter) | mod control: tau : 0.5, terms.fit : NULL, call : logistf.mod.control() 11 53925-4 [Chlamydia trachomatis rRNA [Presence] in Urethra by NAA with probe detection, firth]: nCase: 30 | nCon: 13749, corr p-val: 0.854, uncorr p-val: 0.695, OR: 0.731 | model: dis_status ~ 0.002[0.0e+00] + (0.731 * mod_ant[0.695]), glm_warn [False]: nan log10 trans: False | Notes: n=13779 | DoF=1 | n iters: full : 1.00e+01, null : 9.00e+00 | Conv at last: LL change : -3.98e-13, max abs score : 1.67e-15, beta change : 2.08e-09 | Log Likes: full : -2.12e+02, null : -2.12e+02 | Method: Penalized ML | control: maxit : 2500, maxhs : 0, maxstep : 5, lconv : 1e-05, gconv : 1e-05, xconv : 1e-05, collapse : TRUE, fit : NR, call : logistf.control(maxit = n_iter) | mod control: tau : 0.5, terms.fit : NULL, call : logistf.mod.control() 12 53926-2 [Chlamydia trachomatis rRNA [Presence] in Vaginal fluid by NAA with probe detection, firth]: nCase: 95 | nCon: 14100, corr p-val: 0.861, uncorr p-val: 0.787, OR: 0.866 | model: dis_status ~ 0.007[0.0e+00] + (0.866 * mod_ant[0.787]), glm_warn [False]: nan log10 trans: False | Notes: n=14195 | DoF=1 | n iters: full : 8.00e+00, null : 8.00e+00 | Conv at last: LL change : 3.16e-10, max abs score : 3.13e-10, beta change : 5.81e-06 | Log Likes: full : -5.67e+02, null : -5.67e+02 | Method: Penalized ML | control: maxit : 2500, maxhs : 0, maxstep : 5, lconv : 1e-05, gconv : 1e-05, xconv : 1e-05, collapse : TRUE, fit : NR, call : logistf.control(maxit = n_iter) | mod control: tau : 0.5, terms.fit : NULL, call : logistf.mod.control() dtype: object	104651 57287-5 [Chlamydia trachomatis rRNA [Presence] in Anal by NAA with probe detection, firth]: nCase: 48 | nCon: 19562, corr p-val: 0.405, uncorr p-val: 0.216, OR: 2.502 | model: dis_status ~ 0.002[0.0e+00] + (2.502 * mod_ant[0.216]), glm_warn [False]: nan log10 trans: False | Notes: n=19610 | DoF=1 | n iters: full : 9.00e+00, null : 9.00e+00 | Conv at last: LL change : 2.26e-10, max abs score : 2.25e-10, beta change : 3.12e-06 | Log Likes: full : -3.34e+02, null : -3.35e+02 | Method: Penalized ML | control: maxit : 2500, maxhs : 0, maxstep : 5, lconv : 1e-05, gconv : 1e-05, xconv : 1e-05, collapse : TRUE, fit : NR, call : logistf.control(maxit = n_iter) | mod control: tau : 0.5, terms.fit : NULL, call : logistf.mod.control() 104652 57288-3 [Chlamydia trachomatis rRNA [Presence] in Nasopharynx by NAA with probe detection, firth]: nCase: 28 | nCon: 5207, corr p-val: 0.854, uncorr p-val: 0.76, OR: 1.6 | model: dis_status ~ 0.006[0.0e+00] + (1.600 * mod_ant[0.760]), glm_warn [False]: nan log10 trans: False | Notes: n=5235 | DoF=1 | n iters: full : 9.00e+00, null : 9.00e+00 | Conv at last: LL change : 0.00e+00, max abs score : 6.94e-15, beta change : 9.99e-11 | Log Likes: full : -1.73e+02, null : -1.73e+02 | Method: Penalized ML | control: maxit : 2500, maxhs : 0, maxstep : 5, lconv : 1e-05, gconv : 1e-05, xconv : 1e-05, collapse : TRUE, fit : NR, call : logistf.control(maxit = n_iter) | mod control: tau : 0.5, terms.fit : NULL, call : logistf.mod.control() 104653 6349-5 [Chlamydia trachomatis [Presence] in Specimen by Organism specific culture, firth]: nCase: 118 | nCon: 8476, corr p-val: 0.78, uncorr p-val: 0.57, OR: 1.665 | model: dis_status ~ 0.014[0.0e+00] + (1.665 * mod_ant[0.570]), glm_warn [False]: nan log10 trans: False | Notes: n=8594 | DoF=1 | n iters: full : 8.00e+00, null : 8.00e+00 | Conv at last: LL change : -3.41e-13, max abs score : 4.26e-14, beta change : 2.86e-10 | Log Likes: full : -6.21e+02, null : -6.21e+02 | Method: Penalized ML | control: maxit : 2500, maxhs : 0, maxstep : 5, lconv : 1e-05, gconv : 1e-05, xconv : 1e-05, collapse : TRUE, fit : NR, call : logistf.control(maxit = n_iter) | mod control: tau : 0.5, terms.fit : NULL, call : logistf.mod.control() dtype: object	False		False		False		False		bacteria	Chlamydiaceae		C. trachomatis
Flat foot	musculoskeletal	735.1	CMV	pp150 Nter	No	Unknown	did_not_attempt	0.4316801769945363		0.803		[0.572-1.126]		35	8723								All			dis_status ~ 0.007[1.7e-30] + (0.803 * mod_ant[0.203])		2.31	2.52	1.09	0.97	2.79	2.76					69.19	67.31			0.203037697770005			:							False				False				virus	Herpesviridae	Betaherpesvirinae	betaherpesvirus 5
Flat foot	musculoskeletal	735.1	EBV	VCA_p18	Yes	Unknown	replicated	0.220084548040944	1.645272479977074e-20	0.702	0.356	[0.507-0.972]	[0.288-0.439]	35	8723	395	38685	30339-6	Epstein Barr virus capsid IgG Ab [Presence] in Serum	glm			All	All	0	dis_status ~ 0.014[1.4e-12] + (0.702 * mod_ant[0.033])	dis_status ~ 0.022[0.0e+00] + (0.356 * mod_ant[4.5e-22])	3.46	3.7	1.02	0.65	3.82	3.87	6032	32653	135	260	69.19	67.31	36.55	46.83	0.0330126822061416	4.53868270338503e-22		:		:			0 7883-2 [Epstein Barr virus nuclear IgG Ab [Presence] in Serum, glm]: nCase: 265 | nCon: 22527, corr p-val: 5.79e-20, uncorr p-val: 2.00e-21, OR: 0.305 | model: dis_status ~ 0.027[0.0e+00] + (0.305 * mod_ant[2.0e-21]), glm_warn [False]: nan log10 trans: False | Notes: nan 1 5156-5 [Epstein Barr virus nuclear IgG Ab [Presence] in Serum by Immunoassay, glm]: nCase: 172 | nCon: 14687, corr p-val: 8.78e-07, uncorr p-val: 9.08e-08, OR: 0.433 | model: dis_status ~ 0.021[1.0e-225] + (0.433 * mod_ant[9.1e-08]), glm_warn [False]: nan log10 trans: False | Notes: nan 2 24114-1 [Epstein Barr virus capsid IgG Ab [Presence] in Serum by Immunoassay, glm]: nCase: 591 | nCon: 77384, corr p-val: 4.92e-05, uncorr p-val: 7.13e-06, OR: 0.629 | model: dis_status ~ 0.011[0.0e+00] + (0.629 * mod_ant[7.1e-06]), glm_warn [False]: nan log10 trans: False | Notes: nan 3 40752-8 [Epstein Barr virus early IgG Ab [Presence] in Serum by Immunoassay, glm]: nCase: 182 | nCon: 18306, corr p-val: 0.136, uncorr p-val: 0.051, OR: 0.73 | model: dis_status ~ 0.012[2.0e-237] + (0.730 * mod_ant[0.051]), glm_warn [False]: nan log10 trans: False | Notes: nan 4 22295-0 [Epstein Barr virus early IgG Ab [Presence] in Serum, glm]: nCase: 274 | nCon: 10472, corr p-val: 0.158, uncorr p-val: 0.061, OR: 0.726 | model: dis_status ~ 0.028[0.0e+00] + (0.726 * mod_ant[0.061]), glm_warn [False]: nan log10 trans: False | Notes: nan 5 5002-1 [Epstein Barr virus DNA [Presence] in Blood by NAA with probe detection, glm]: nCase: 98 | nCon: 3859, corr p-val: 0.299, uncorr p-val: 0.133, OR: 0.528 | model: dis_status ~ 0.027[2.5e-257] + (0.528 * mod_ant[0.133]), glm_warn [False]: nan log10 trans: False | Notes: nan 6 49178-7 [Epstein Barr virus Ab [Presence] in Serum, glm]: nCase: 108 | nCon: 53884, corr p-val: 0.316, uncorr p-val: 0.155, OR: 0.55 | model: dis_status ~ 0.002[0.0e+00] + (0.550 * mod_ant[0.155]), glm_warn [False]: nan log10 trans: False | Notes: nan 7 33395-5 [Epstein Barr virus capsid Ab [Presence] in Serum, glm]: nCase: 57 | nCon: 1032, corr p-val: 0.391, uncorr p-val: 0.202, OR: 0.691 | model: dis_status ~ 0.072[1.3e-28] + (0.691 * mod_ant[0.202]), glm_warn [False]: nan log10 trans: False | Notes: nan dtype: object	104667 22296-8 [Epstein Barr virus nuclear Ab [Presence] in Serum, glm]: nCase: 118 | nCon: 12104, corr p-val: 0.056, uncorr p-val: 0.017, OR: 1.651 | model: dis_status ~ 0.007[1.0e-167] + (1.651 * mod_ant[0.017]), glm_warn [False]: nan log10 trans: False | Notes: nan 104668 23858-4 [Epstein Barr virus DNA [Presence] in Cerebral spinal fluid by NAA with probe detection, firth]: nCase: 24 | nCon: 2197, corr p-val: 0.442, uncorr p-val: 0.256, OR: 3.089 | model: dis_status ~ 0.011[0.0e+00] + (3.089 * mod_ant[0.256]), glm_warn [False]: nan log10 trans: False | Notes: n=2221 | DoF=1 | n iters: full : 8.00e+00, null : 8.00e+00 | Conv at last: LL change : 1.71e-13, max abs score : 7.88e-15, beta change : 1.06e-08 | Log Likes: full : -1.31e+02, null : -1.31e+02 | Method: Penalized ML | control: maxit : 2500, maxhs : 0, maxstep : 5, lconv : 1e-05, gconv : 1e-05, xconv : 1e-05, collapse : TRUE, fit : NR, call : logistf.control(maxit = n_iter) | mod control: tau : 0.5, terms.fit : NULL, call : logistf.mod.control() 104670 24115-8 [Epstein Barr virus capsid IgM Ab [Presence] in Serum by Immunoassay, glm]: nCase: 375 | nCon: 49073, corr p-val: 0.854, uncorr p-val: 0.732, OR: 1.074 | model: dis_status ~ 0.008[0.0e+00] + (1.074 * mod_ant[0.732]), glm_warn [False]: nan log10 trans: False | Notes: nan 104672 30340-4 [Epstein Barr virus capsid IgM Ab [Presence] in Serum, glm]: nCase: 599 | nCon: 39292, corr p-val: 0.299, uncorr p-val: 0.135, OR: 1.216 | model: dis_status ~ 0.015[0.0e+00] + (1.216 * mod_ant[0.135]), glm_warn [False]: nan log10 trans: False | Notes: nan 104674 40751-0 [Epstein Barr virus capsid IgM Ab [Presence] in Serum by Immunofluorescence, glm]: nCase: 243 | nCon: 6228, corr p-val: 0.084, uncorr p-val: 0.027, OR: 1.752 | model: dis_status ~ 0.038[0.0e+00] + (1.752 * mod_ant[0.027]), glm_warn [False]: nan log10 trans: False | Notes: nan 104678 5005-4 [Epstein Barr virus DNA [Presence] in Specimen by NAA with probe detection, glm]: nCase: 121 | nCon: 12883, corr p-val: 0.3, uncorr p-val: 0.141, OR: 1.409 | model: dis_status ~ 0.009[0.0e+00] + (1.409 * mod_ant[0.141]), glm_warn [False]: nan log10 trans: False | Notes: nan 104680 59183-4 [Epstein Barr virus early diffuse IgG Ab [Presence] in Serum, glm]: nCase: 76 | nCon: 14190, corr p-val: 0.453, uncorr p-val: 0.275, OR: 1.337 | model: dis_status ~ 0.005[0.0e+00] + (1.337 * mod_ant[0.275]), glm_warn [False]: nan log10 trans: False | Notes: nan dtype: object	False		False		False		False		virus	Herpesviridae		gammaherpesvirus 4
Flat foot	musculoskeletal	735.1	HBV	HBc	No	Unknown	did_not_attempt	0.6630572948866356		0.858		[0.494-1.491]		35	8723								All			dis_status ~ 0.004[2.0e-111] + (0.858 * mod_ant[0.588])		0.61	0.67	0.69	0.64	0.48	0.7					69.19	67.31			0.587606277018803			:							False				False				virus	Hepadnaviridae		Hepatitis B virus
Flat foot	musculoskeletal	735.1	HCV	NS3	No	Unknown	did_not_attempt	0.6630572948866356		0.829		[0.468-1.467]		35	8723								All			dis_status ~ 0.005[1.3e-36] + (0.829 * mod_ant[0.519])		1.31	1.37	0.59	0.55	1.43	1.49					69.19	67.31			0.518679210632253			:							False				False				virus	Flaviviridae		Hepacivirus C
Flat foot	musculoskeletal	735.1	HHV-6	p101_k	No	Unknown	did_not	0.220084548040944	0.3124309594175996	0.594	0.216	[0.391-0.904]	[0.002-1.479]	35	8723	170	21705	82192-6	Herpes virus 6 DNA [Presence] in Cerebral spinal fluid by NAA with non-probe detection	firth			All	All	0	dis_status ~ 0.007[2.5e-71] + (0.594 * mod_ant[0.015])	dis_status ~ 0.008[0.0e+00] + (0.216 * mod_ant[0.151])	1.01	1.36	0.83	0.85	0.78	1.32	21415	290	170	0	69.19	67.31	49.04	43.51	0.0149881142959858	0.150828739029186		:		:		n=21875 | DoF=1 | n iters: full : 1.00e+01, null : 8.00e+00 | Conv at last: LL change : 0.00e+00, max abs score : 2.86e-14, beta change : 1.43e-09 | Log Likes: full : -9.91e+02, null : -9.92e+02 | Method: Penalized ML | control: maxit : 2500, maxhs : 0, maxstep : 5, lconv : 1e-05, gconv : 1e-05, xconv : 1e-05, collapse : TRUE, fit : NR, call : logistf.control(maxit = n_iter) | mod control: tau : 0.5, terms.fit : NULL, call : logistf.mod.control()	0 33941-6 [Herpes virus 6 DNA [Presence] in Blood by NAA with probe detection, firth]: nCase: 21 | nCon: 817, corr p-val: 0.854, uncorr p-val: 0.722, OR: 0.622 | model: dis_status ~ 0.027[0.0e+00] + (0.622 * mod_ant[0.722]), glm_warn [False]: nan log10 trans: False | Notes: n=838 | DoF=1 | n iters: full : 7.00e+00, null : 7.00e+00 | Conv at last: LL change : 5.34e-12, max abs score : 5.13e-12, beta change : 4.62e-06 | Log Likes: full : -9.67e+01, null : -9.68e+01 | Method: Penalized ML | control: maxit : 2500, maxhs : 0, maxstep : 5, lconv : 1e-05, gconv : 1e-05, xconv : 1e-05, collapse : TRUE, fit : NR, call : logistf.control(maxit = n_iter) | mod control: tau : 0.5, terms.fit : NULL, call : logistf.mod.control() 1 33942-4 [Herpes virus 6 DNA [Presence] in Cerebral spinal fluid by NAA with probe detection, firth]: nCase: 58 | nCon: 6033, corr p-val: 0.854, uncorr p-val: 0.744, OR: 0.648 | model: dis_status ~ 0.010[0.0e+00] + (0.648 * mod_ant[0.744]), glm_warn [False]: nan log10 trans: False | Notes: n=6091 | DoF=1 | n iters: full : 8.00e+00, null : 8.00e+00 | Conv at last: LL change : 4.60e-12, max abs score : 4.31e-12, beta change : 4.14e-06 | Log Likes: full : -3.26e+02, null : -3.26e+02 | Method: Penalized ML | control: maxit : 2500, maxhs : 0, maxstep : 5, lconv : 1e-05, gconv : 1e-05, xconv : 1e-05, collapse : TRUE, fit : NR, call : logistf.control(maxit = n_iter) | mod control: tau : 0.5, terms.fit : NULL, call : logistf.mod.control() dtype: object	104713 29495-9 [Herpes virus 6 DNA [Presence] in Specimen by NAA with probe detection, firth]: nCase: 27 | nCon: 3140, corr p-val: 0.677, uncorr p-val: 0.457, OR: 1.496 | model: dis_status ~ 0.008[0.0e+00] + (1.496 * mod_ant[0.457]), glm_warn [False]: nan log10 trans: False | Notes: n=3167 | DoF=1 | n iters: full : 8.00e+00, null : 8.00e+00 | Conv at last: LL change : 7.11e-13, max abs score : 6.70e-13, beta change : 2.44e-07 | Log Likes: full : -1.53e+02, null : -1.53e+02 | Method: Penalized ML | control: maxit : 2500, maxhs : 0, maxstep : 5, lconv : 1e-05, gconv : 1e-05, xconv : 1e-05, collapse : TRUE, fit : NR, call : logistf.control(maxit = n_iter) | mod control: tau : 0.5, terms.fit : NULL, call : logistf.mod.control() dtype: object	False		False		False		False		virus	Herpesviridae	Betaherpesvirinae	betaherpesvirus 6
Flat foot	musculoskeletal	735.1	HHV-7	U14	No	Unknown	did_not_attempt	0.6630572948866356		1.366		[0.624-2.989]		35	8723								All			dis_status ~ 0.002[1.7e-08] + (1.366 * mod_ant[0.436])		2.8	2.74	0.41	0.44	2.75	2.78					69.19	67.31			0.435803643778039			:							False				False				virus	Herpesviridae	Betaherpesvirinae	betaherpesvirus 7
Flat foot	musculoskeletal	735.1	HIV	gag	No	Unknown	did_not_attempt	0.313361399265409		0.609		[0.341-1.088]		35	8723								All			dis_status ~ 0.009[1.1e-20] + (0.609 * mod_ant[0.094])		1.6	1.75	0.58	0.53	1.68	1.74					69.19	67.31			0.0940084197796227			:							False				False				virus	Retroviridae		Lentivirus
Flat foot	musculoskeletal	735.1	HPV-16	E6	No	Unknown	did_not_attempt	0.4316801769945363		0.712		[0.417-1.218]		35	8723								All			dis_status ~ 0.005[1.6e-78] + (0.712 * mod_ant[0.215])		0.81	0.94	0.56	0.62	0.9	1.04					69.19	67.31			0.21490387118677			:							False				False				virus	Papillomaviridae		Alphapapillomavirus 9
Flat foot	musculoskeletal	735.1	HPV-18	L1	No	Unknown	did_not_attempt	0.6630572948866356		0.823		[0.409-1.656]		35	8723								All			dis_status ~ 0.005[5.4e-21] + (0.823 * mod_ant[0.585])		1.48	1.53	0.4	0.45	1.52	1.57					69.19	67.31			0.584959113014482			:							False				False				virus	Papillomaviridae		Alphapapillomavirus 7
Flat foot	musculoskeletal	735.1	H. pylori	VacA	No	Unknown	did_not_attempt	0.4316801769945363		0.742		[0.452-1.218]		35	8723								All			dis_status ~ 0.006[7.5e-39] + (0.742 * mod_ant[0.237])		1.39	1.53	0.77	0.7	1.32	1.45					69.19	67.31			0.237424097346995			:							False				False				bacteria	Helicobacteraceae		H. pylori
Flat foot	musculoskeletal	735.1	HSV-1	IgG	No	Unknown	did_not_attempt	0.4316801769945363		0.807		[0.567-1.149]		35	8723								All			dis_status ~ 0.007[4.4e-20] + (0.807 * mod_ant[0.234])		2.81	2.99	0.87	0.9	3.08	3.47					69.19	67.31			0.233998374125821			:							False				False				virus	Herpesviridae	Alphaherpesvirinae	alphaherpesvirus 1
Flat foot	musculoskeletal	735.1	HSV-2	IgG	No	Unknown	did_not_attempt	0.6630572948866356		0.882		[0.57-1.367]		35	8723								All			dis_status ~ 0.005[4.1e-45] + (0.882 * mod_ant[0.576])		1.51	1.59	0.79	0.78	1.49	1.51					69.19	67.31			0.575687881277851			:							False				False				virus	Herpesviridae	Alphaherpesvirinae	alphaherpesvirus 2
Flat foot	musculoskeletal	735.1	HTLV-1	gag	No	Unknown	did_not_attempt	0.886036213509432		1.029		[0.698-1.516]		35	8723								All			dis_status ~ 0.004[1.1e-39] + (1.029 * mod_ant[0.886])		1.96	1.94	0.9	0.86	2.06	2.13					69.19	67.31			0.886036213509432			:							False				False				virus	Retroviridae	Orthoretrovirinae	T-lymphotropic virus 1
Flat foot	musculoskeletal	735.1	JCV	VP1	No	Unknown	did_not_attempt	0.8444400820565495		0.932		[0.538-1.616]		35	8723								All			dis_status ~ 0.005[1.5e-13] + (0.932 * mod_ant[0.802])		2.5	2.53	0.71	0.6	2.45	2.5					69.19	67.31			0.802218077953722			:							False				False				virus	Polyomaviridae		polyomavirus 2
Flat foot	musculoskeletal	735.1	KSHV	LANA	No	Unknown	did_not_attempt	0.4316801769945363		0.704		[0.427-1.159]		35	8723								All			dis_status ~ 0.006[2.4e-67] + (0.704 * mod_ant[0.168])		0.96	1.12	0.63	0.69	1.08	1.2					69.19	67.31			0.16769243185708			:							False				False				virus	Herpesviridae		gammaherpesvirus 8
Flat foot	musculoskeletal	735.1	MCV	VP1	No	Unknown	did_not_attempt	0.6630572948866356		1.118		[0.739-1.691]		35	8723								All			dis_status ~ 0.003[6.4e-20] + (1.118 * mod_ant[0.597])		2.92	2.85	0.88	0.82	3.03	2.99					69.19	67.31			0.596751565397972			:							False				False				virus	Polyomaviridae		polyomavirus 5
Flat foot	musculoskeletal	735.1	T. gondii	sag1	No	Unknown	did_not_attempt	0.6630572948866356		0.799		[0.375-1.698]		35	8723								All			dis_status ~ 0.006[1.1e-11] + (0.799 * mod_ant[0.559])		1.89	1.93	0.35	0.42	1.89	1.95					69.19	67.31			0.558942042034734			:							False				False				other	Sarcocystidae	Toxoplasmatinae	T. gondii
Flat foot	musculoskeletal	735.1	VZV	gE_gl	Yes	Unknown	replicated	0.2319645968095116	3.703764945707502e-66	0.532	0.362	[0.282-1.004]	[0.323-0.406]	35	8723	1203	125012	19162-7	Varicella zoster virus IgG Ab [Presence] in Serum	glm			All	All	0	dis_status ~ 0.021[4.9e-06] + (0.532 * mod_ant[0.051])	dis_status ~ 0.017[0.0e+00] + (0.362 * mod_ant[2.6e-68])	2.55	2.72	0.49	0.51	2.51	2.72	36978	88034	646	557	69.19	67.31	47.78	39.44	0.0514192836433133	2.55432065221207e-68		:		:			0 43588-3 [Varicella zoster virus IgM Ab [Presence] in Serum by Immunofluorescence, firth]: nCase: 30 | nCon: 1947, corr p-val: 0.854, uncorr p-val: 0.766, OR: 0.67 | model: dis_status ~ 0.016[0.0e+00] + (0.670 * mod_ant[0.766]), glm_warn [False]: nan log10 trans: False | Notes: n=1977 | DoF=1 | n iters: full : 8.00e+00, null : 7.00e+00 | Conv at last: LL change : 8.53e-14, max abs score : 6.83e-15, beta change : 1.28e-08 | Log Likes: full : -1.54e+02, null : -1.54e+02 | Method: Penalized ML | control: maxit : 2500, maxhs : 0, maxstep : 5, lconv : 1e-05, gconv : 1e-05, xconv : 1e-05, collapse : TRUE, fit : NR, call : logistf.control(maxit = n_iter) | mod control: tau : 0.5, terms.fit : NULL, call : logistf.mod.control() 1 8049-9 [Varicella zoster virus DNA [Presence] in Serum by NAA with probe detection, firth]: nCase: 24 | nCon: 1895, corr p-val: 0.863, uncorr p-val: 0.797, OR: 0.81 | model: dis_status ~ 0.013[0.0e+00] + (0.810 * mod_ant[0.797]), glm_warn [False]: nan log10 trans: False | Notes: n=1919 | DoF=1 | n iters: full : 8.00e+00, null : 8.00e+00 | Conv at last: LL change : -8.53e-14, max abs score : 1.53e-14, beta change : 1.12e-08 | Log Likes: full : -1.27e+02, null : -1.27e+02 | Method: Penalized ML | control: maxit : 2500, maxhs : 0, maxstep : 5, lconv : 1e-05, gconv : 1e-05, xconv : 1e-05, collapse : TRUE, fit : NR, call : logistf.control(maxit = n_iter) | mod control: tau : 0.5, terms.fit : NULL, call : logistf.mod.control() 2 29248-2 [Varicella zoster virus DNA [Presence] in Blood by NAA with probe detection, firth]: nCase: 24 | nCon: 1660, corr p-val: 0.894, uncorr p-val: 0.87, OR: 0.796 | model: dis_status ~ 0.015[0.0e+00] + (0.796 * mod_ant[0.870]), glm_warn [False]: nan log10 trans: False | Notes: n=1684 | DoF=1 | n iters: full : 8.00e+00, null : 8.00e+00 | Conv at last: LL change : 2.84e-14, max abs score : 7.44e-15, beta change : 2.60e-09 | Log Likes: full : -1.25e+02, null : -1.25e+02 | Method: Penalized ML | control: maxit : 2500, maxhs : 0, maxstep : 5, lconv : 1e-05, gconv : 1e-05, xconv : 1e-05, collapse : TRUE, fit : NR, call : logistf.control(maxit = n_iter) | mod control: tau : 0.5, terms.fit : NULL, call : logistf.mod.control() dtype: object	104779 11483-5 [Varicella zoster virus DNA [Presence] in Specimen by NAA with probe detection, glm]: nCase: 435 | nCon: 37209, corr p-val: 0.299, uncorr p-val: 0.136, OR: 1.264 | model: dis_status ~ 0.011[0.0e+00] + (1.264 * mod_ant[0.136]), glm_warn [False]: nan log10 trans: False | Notes: nan 104780 15410-4 [Varicella zoster virus IgG Ab [Presence] in Serum by Immunoassay, glm]: nCase: 1947 | nCon: 241460, corr p-val: 0.025, uncorr p-val: 6.39e-03, OR: 1.218 | model: dis_status ~ 0.007[0.0e+00] + (1.218 * mod_ant[0.006]), glm_warn [False]: nan log10 trans: False | Notes: nan 104782 21598-8 [Varicella zoster virus DNA [Presence] in Cerebral spinal fluid by NAA with probe detection, glm]: nCase: 293 | nCon: 10814, corr p-val: 2.46e-07, uncorr p-val: 2.37e-08, OR: 2.276 | model: dis_status ~ 0.024[0.0e+00] + (2.276 * mod_ant[2.4e-08]), glm_warn [False]: nan log10 trans: False | Notes: nan 104785 5882-6 [Varicella zoster virus Ag [Presence] in Specimen by Immunofluorescence, glm]: nCase: 99 | nCon: 2641, corr p-val: 0.861, uncorr p-val: 0.778, OR: 1.062 | model: dis_status ~ 0.037[2.1e-146] + (1.062 * mod_ant[0.778]), glm_warn [False]: nan log10 trans: False | Notes: nan 104787 82188-4 [Varicella zoster virus DNA [Presence] in Cerebral spinal fluid by NAA with non-probe detection, firth]: nCase: 124 | nCon: 20368, corr p-val: 0.133, uncorr p-val: 0.048, OR: 3.673 | model: dis_status ~ 0.006[0.0e+00] + (3.673 * mod_ant[0.048]), glm_warn [False]: nan log10 trans: False | Notes: n=20492 | DoF=1 | n iters: full : 8.00e+00, null : 8.00e+00 | Conv at last: LL change : 2.96e-09, max abs score : 2.93e-09, beta change : 7.00e-06 | Log Likes: full : -7.53e+02, null : -7.55e+02 | Method: Penalized ML | control: maxit : 2500, maxhs : 0, maxstep : 5, lconv : 1e-05, gconv : 1e-05, xconv : 1e-05, collapse : TRUE, fit : NR, call : logistf.control(maxit = n_iter) | mod control: tau : 0.5, terms.fit : NULL, call : logistf.mod.control() dtype: object	False		False		False		False		virus	Herpesviridae		alphaherpesvirus 3
Acquired toe deformities	musculoskeletal	735.2	BKV	VP1	No	Unknown	did_not_attempt	0.49219728113244		0.88		[0.672-1.153]		211	8723						age		All			dis_status ~ 0.003[2.2e-12] + (0.880 * mod_ant[0.355]) + (1.458 * age[4.4e-05])		3.35	3.4	0.5	0.48	3.47	3.54					69.72	67.31			0.35484184663354		age, num_in_house	age : 4.36e-05	age: 1.458 [1.217-1.748]						False				False				virus	Polyomaviridae		polyomavirus 1
Acquired toe deformities	musculoskeletal	735.2	C. trach.	momp_D	No	Unknown	did_not_attempt	0.463648877430455		0.9		[0.746-1.085]		211	8723						sex, age		All			dis_status ~ 0.003[9.9e-19] + (0.900 * mod_ant[0.269]) + (0.300 * male[3.1e-12]) + (1.489 * age[1.7e-05])		1.24	1.32	0.72	0.75	1.18	1.2					69.72	67.31			0.269428266092832		sex, age, num_in_house	sex1 : 3.09e-12, age : 1.71e-05	sex1: 0.300 [0.214-0.421], age: 1.489 [1.242-1.785]						False				False				bacteria	Chlamydiaceae		C. trachomatis
Acquired toe deformities	musculoskeletal	735.2	CMV	pp52	No	Unknown	did_not_attempt	0.49219728113244		0.942		[0.826-1.074]		211	8723						sex, age		All			dis_status ~ 0.002[2.6e-20] + (0.942 * mod_ant[0.369]) + (0.300 * male[3.0e-12]) + (1.521 * age[6.3e-06])		2.82	2.83	1.05	1.02	3.34	3.28					69.72	67.31			0.369470111986047		sex, age, num_in_house	sex1 : 2.96e-12, age : 6.32e-06	sex1: 0.300 [0.214-0.421], age: 1.521 [1.268-1.825]						False				False				virus	Herpesviridae	Betaherpesvirinae	betaherpesvirus 5
Acquired toe deformities	musculoskeletal	735.2	EBV	ZEBRA	No	Unknown	did_not_attempt	0.463648877430455		1.153		[0.915-1.453]		211	8723						sex, age		All			dis_status ~ 0.001[8.7e-19] + (1.153 * mod_ant[0.229]) + (0.309 * male[1.4e-11]) + (1.501 * age[1.1e-05])		3.2	3.09	0.58	0.67	3.39	3.3					69.72	67.31			0.228652051295835		sex, age, num_in_house	sex1 : 1.40e-11, age : 1.08e-05	sex1: 0.309 [0.22-0.435], age: 1.501 [1.253-1.799]						False				False				virus	Herpesviridae		gammaherpesvirus 4
Acquired toe deformities	musculoskeletal	735.2	HBV	Hbe	No	Unknown	did_not_attempt	0.463648877430455		0.873		[0.706-1.080]		211	8723						sex, age		All			dis_status ~ 0.003[1.0e-19] + (0.873 * mod_ant[0.212]) + (0.303 * male[4.9e-12]) + (1.501 * age[1.0e-05])		1.05	1.13	0.74	0.67	1.04	1.11					69.72	67.31			0.211920677920616		sex, age, num_in_house	sex1 : 4.86e-12, age : 1.04e-05	sex1: 0.303 [0.216-0.426], age: 1.501 [1.253-1.799]						False				False				virus	Hepadnaviridae		Hepatitis B virus
Acquired toe deformities	musculoskeletal	735.2	HCV	NS3	No	Unknown	did_not_attempt	0.451024196474368		1.265		[0.97-1.648]		211	8723						sex		All			dis_status ~ 0.026[4.4e-71] + (1.265 * mod_ant[0.082]) + (0.304 * male[4.7e-12])		1.42	1.37	0.54	0.55	1.53	1.49					69.72	67.31			0.0823618755485314		sex	sex1 : 4.70e-12	sex1: 0.304 [0.216-0.426]						False				False				virus	Flaviviridae		Hepacivirus C
Acquired toe deformities	musculoskeletal	735.2	HHV-6	IE1B	No	Unknown	did_not_attempt	0.463648877430455		1.158		[0.892-1.505]		211	8723						sex, age		All			dis_status ~ 0.001[6.9e-19] + (1.158 * mod_ant[0.270]) + (0.302 * male[4.1e-12]) + (1.511 * age[7.6e-06])		2.44	2.4	0.49	0.52	2.4	2.37					69.72	67.31			0.270363606328012		sex, age	sex1 : 4.10e-12, age : 7.63e-06	sex1: 0.302 [0.216-0.424], age: 1.511 [1.261-1.810]						False				False				virus	Herpesviridae	Betaherpesvirinae	betaherpesvirus 6
Acquired toe deformities	musculoskeletal	735.2	HHV-7	U14	No	Unknown	did_not_attempt	0.8317496226930432		1.045		[0.758-1.439]		211	8723						sex, age		All			dis_status ~ 0.002[9.3e-15] + (1.045 * mod_ant[0.790]) + (0.303 * male[6.9e-12]) + (1.507 * age[8.9e-06])		2.78	2.74	0.42	0.44	2.82	2.78					69.72	67.31			0.790162141558391		sex, age	sex1 : 6.86e-12, age : 8.86e-06	sex1: 0.303 [0.215-0.426], age: 1.507 [1.258-1.806]						False				False				virus	Herpesviridae	Betaherpesvirinae	betaherpesvirus 7
Acquired toe deformities	musculoskeletal	735.2	HIV	env	No	Unknown	did_not_attempt	0.463648877430455		1.228		[0.847-1.782]		211	8723						sex, age		All			dis_status ~ 0.002[5.3e-20] + (1.228 * mod_ant[0.278]) + (0.300 * male[2.9e-12]) + (1.501 * age[1.0e-05])		1.56	1.53	0.33	0.4	1.59	1.59					69.72	67.31			0.278189326458273		sex, age, num_in_house	sex1 : 2.95e-12, age : 1.04e-05	sex1: 0.300 [0.214-0.421], age: 1.501 [1.253-1.798]						False				False				virus	Retroviridae		Lentivirus
Acquired toe deformities	musculoskeletal	735.2	HPV-16	E6	No	Unknown	did_not_attempt	0.49219728113244		0.908		[0.727-1.134]		211	8723						sex		All			dis_status ~ 0.038[1.0e-147] + (0.908 * mod_ant[0.394]) + (0.310 * male[1.1e-11])		0.88	0.94	0.61	0.62	1	1.04					69.72	67.31			0.393757824905952		sex	sex1 : 1.06e-11	sex1: 0.310 [0.221-0.434]						False				False				virus	Papillomaviridae		Alphapapillomavirus 9
Acquired toe deformities	musculoskeletal	735.2	HPV-18	L1	No	Unknown	did_not_attempt	0.463648877430455		1.211		[0.885-1.658]		211	8723						num_in_house		All			dis_status ~ 0.024[1.3e-37] + (1.211 * mod_ant[0.231]) + (0.834 * num_in_house2[0.298]) + (0.634 * num_in_house3[0.054]) + (0.544 * num_in_house4[0.021]) + (0.187 * num_in_house5[0.005]) + (1.005 * num_in_house6[0.995])		1.56	1.53	0.4	0.45	1.56	1.57					69.72	67.31			0.231079641342889		num_in_house	num_in_house2 : 2.98e-01, num_in_house3 : 5.41e-02, num_in_house4 : 2.05e-02, num_in_house5 : 4.98e-03, num_in_house6 : 9.95e-01	num_in_house2: 0.834 [0.593-1.174], num_in_house3: 0.634 [0.399-1.008], num_in_house4: 0.544 [0.325-0.910], num_in_house5: 0.187 [0.058-0.603], num_in_house6: 1.005 [0.239-4.225]						False				False				virus	Papillomaviridae		Alphapapillomavirus 7
Acquired toe deformities	musculoskeletal	735.2	H. pylori	CagA	No	Unknown	did_not_attempt	0.451024196474368		1.17		[0.966-1.417]		120	4374						age		All			dis_status ~ 0.002[2.9e-13] + (1.170 * mod_ant[0.108]) + (1.419 * age[0.004])		2.18	2.03	0.95	0.92	2.01	1.85					69.39	67.18			0.108072179318951		age	age : 4.04e-03	age: 1.419 [1.118-1.801]						False				False				bacteria	Helicobacteraceae		H. pylori
Acquired toe deformities	musculoskeletal	735.2	HSV-1	IgG	No	Unknown	did_not_attempt	0.49219728113244		1.078		[0.921-1.262]		211	8723						age		All			dis_status ~ 0.001[1.7e-22] + (1.078 * mod_ant[0.352]) + (1.463 * age[3.4e-05])		3.07	2.99	0.84	0.9	3.54	3.47					69.72	67.31			0.35152444994755		age, num_in_house	age : 3.44e-05	age: 1.463 [1.222-1.752]						False				False				virus	Herpesviridae	Alphaherpesvirinae	alphaherpesvirus 1
Acquired toe deformities	musculoskeletal	735.2	HSV-2	IgG	No	Unknown	did_not_attempt	0.451024196474368		1.153		[0.97-1.371]		211	8723						age		All			dis_status ~ 0.001[1.8e-23] + (1.153 * mod_ant[0.107]) + (1.481 * age[1.9e-05])		1.66	1.59	0.82	0.78	1.52	1.51					69.72	67.31			0.10747238542188		age, num_in_house	age : 1.88e-05	age: 1.481 [1.237-1.772]						False				False				virus	Herpesviridae	Alphaherpesvirinae	alphaherpesvirus 2
Acquired toe deformities	musculoskeletal	735.2	HTLV-1	env	No	Unknown	did_not_attempt	0.49759240509564		1.135		[0.832-1.548]		211	8723						sex, age		All			dis_status ~ 0.002[7.8e-21] + (1.135 * mod_ant[0.423]) + (0.300 * male[2.9e-12]) + (1.500 * age[1.1e-05])		1.37	1.35	0.41	0.46	1.41	1.43					69.72	67.31			0.422953544331294		sex, age, num_in_house	sex1 : 2.93e-12, age : 1.09e-05	sex1: 0.300 [0.214-0.420], age: 1.500 [1.252-1.797]						False				False				virus	Retroviridae	Orthoretrovirinae	T-lymphotropic virus 1
Acquired toe deformities	musculoskeletal	735.2	JCV	VP1	No	Unknown	did_not_attempt	0.463648877430455		1.189		[0.942-1.500]		211	8723						sex		All			dis_status ~ 0.023[7.6e-34] + (1.189 * mod_ant[0.145]) + (0.302 * male[4.1e-12])		2.56	2.53	0.6	0.6	2.58	2.5					69.72	67.31			0.14513714269404		sex	sex1 : 4.08e-12	sex1: 0.302 [0.215-0.423]						False				False				virus	Polyomaviridae		polyomavirus 2
Acquired toe deformities	musculoskeletal	735.2	KSHV	K8_1	No	Unknown	did_not_attempt	0.451024196474368		1.426		[0.947-2.147]		211	8723						sex, age		All			dis_status ~ 0.001[5.0e-20] + (1.426 * mod_ant[0.090]) + (0.299 * male[2.7e-12]) + (1.496 * age[1.2e-05])		1.76	1.72	0.31	0.37	1.77	1.76					69.72	67.31			0.0896333845113568		sex, age, num_in_house	sex1 : 2.67e-12, age : 1.22e-05	sex1: 0.299 [0.213-0.420], age: 1.496 [1.249-1.792]						False				False				virus	Herpesviridae		gammaherpesvirus 8
Acquired toe deformities	musculoskeletal	735.2	MCV	VP1	No	Unknown	did_not_attempt	0.913429162607004		0.991		[0.84-1.169]		211	8723						sex, num_in_house		All			dis_status ~ 0.046[4.6e-28] + (0.991 * mod_ant[0.913]) + (0.314 * male[2.0e-11]) + (0.868 * num_in_house2[0.420]) + (0.665 * num_in_house3[0.085]) + (0.575 * num_in_house4[0.036]) + (0.208 * num_in_house5[0.009]) + (1.054 * num_in_house6[0.943])		2.82	2.85	0.79	0.82	2.96	2.99					69.72	67.31			0.913429162607004		sex, num_in_house	sex1 : 1.99e-11, num_in_house2 : 4.20e-01, num_in_house3 : 8.46e-02, num_in_house4 : 3.60e-02, num_in_house5 : 8.55e-03, num_in_house6 : 9.43e-01	sex1: 0.314 [0.224-0.441], num_in_house2: 0.868 [0.616-1.223], num_in_house3: 0.665 [0.418-1.057], num_in_house4: 0.575 [0.343-0.965], num_in_house5: 0.208 [0.065-0.670], num_in_house6: 1.054 [0.249-4.455]						False				False				virus	Polyomaviridae		polyomavirus 5
Acquired toe deformities	musculoskeletal	735.2	T. gondii	p22	No	Unknown	did_not_attempt	0.451024196474368		1.211		[0.956-1.533]		211	8723						sex, age		All			dis_status ~ 0.002[6.2e-22] + (1.211 * mod_ant[0.113]) + (0.297 * male[2.1e-12]) + (1.493 * age[1.4e-05])		1.53	1.47	0.5	0.59	1.51	1.49					69.72	67.31			0.112756049118592		sex, age, num_in_house	sex1 : 2.06e-12, age : 1.36e-05	sex1: 0.297 [0.212-0.417], age: 1.493 [1.246-1.789]						False				False				other	Sarcocystidae	Toxoplasmatinae	T. gondii
Acquired toe deformities	musculoskeletal	735.2	VZV	gE_gl	No	Unknown	did_not_attempt	0.7979793890637511		0.951		[0.724-1.249]		211	8723						sex, age		All			dis_status ~ 0.002[9.2e-17] + (0.951 * mod_ant[0.718]) + (0.303 * male[5.1e-12]) + (1.509 * age[8.5e-06])		2.69	2.72	0.49	0.51	2.7	2.72					69.72	67.31			0.718181450157376		sex, age	sex1 : 5.15e-12, age : 8.53e-06	sex1: 0.303 [0.216-0.425], age: 1.509 [1.259-1.808]						False				False				virus	Herpesviridae		alphaherpesvirus 3
Hammer toe (acquired)	musculoskeletal	735.21	BKV	VP1	No	Unknown	did_not_attempt	0.611630221639515		0.789		[0.529-1.176]		88	8723						age		All			dis_status ~ 6.7e-04[2.1e-08] + (0.789 * mod_ant[0.245]) + (1.662 * age[5.5e-04])		3.31	3.4	0.51	0.48	3.42	3.54					70.5	67.31			0.244652088655806		age	age : 5.52e-04	age: 1.662 [1.246-2.217]						False				False				virus	Polyomaviridae		polyomavirus 1
Hammer toe (acquired)	musculoskeletal	735.21	C. trach.	momp_D	Yes	Unknown	replicated	0.2710825006497113	3.910615517959007e-07	0.765	0.466	[0.566-1.034]	[0.356-0.611]	88	8723	6972	1265032	21613-5	Chlamydia trachomatis DNA [Presence] in Specimen by NAA with probe detection	glm	sex, age	sex, age	All	All	0	dis_status ~ 5.9e-04[3.8e-12] + (0.765 * mod_ant[0.081]) + (0.166 * male[2.9e-08]) + (1.699 * age[3.2e-04])	dis_status ~ 1.4e-04[0.0e+00] + (0.466 * mod_ant[2.9e-08]) + (0.817 * male[1.5e-10]) + (9.3e-05 * sex2[0.838]) + (2.248 * age[0.0e+00])	1.15	1.32	0.74	0.75	1.13	1.2	1215351	49681	6918	54	70.5	67.31	54.81	37.77	0.0813247501949134	2.89675223552519e-08	sex, age	sex1 : 2.90e-08, age : 3.15e-04	sex1: 0.166 [0.088-0.314], age: 1.699 [1.273-2.267]	sex1 : 1.52e-10, sex2 : 8.38e-01, age : 0.00e+00	sex1: 0.817 [0.768-0.869], sex2: 9.3e-05 [2.02e-43-4.24e+34], age: 2.248 [2.213-2.282]		0 31777-6 [Chlamydia trachomatis Ag [Presence] in Specimen, glm]: nCase: 2172 | nCon: 101254, corr p-val: 0.074, uncorr p-val: 0.021, OR: 0.619 | model: dis_status ~ 5.4e-04[0.0e+00] + (0.619 * mod_ant[0.021]) + (0.783 * male[3.1e-06]) + (1.6e-04 * sex2[0.942]) + (2.040 * age[0.0e+00]), glm_warn [False]: nan log10 trans: False | Notes: nan 1 6357-8 [Chlamydia trachomatis DNA [Presence] in Urine by NAA with probe detection, glm]: nCase: 1189 | nCon: 246096, corr p-val: 0.113, uncorr p-val: 0.037, OR: 0.622 | model: dis_status ~ 2.5e-04[0.0e+00] + (0.622 * mod_ant[0.037]) + (0.930 * male[0.227]) + (5.7e-05 * sex2[0.947]) + (2.001 * age[1.2e-295]), glm_warn [False]: nan log10 trans: False | Notes: nan 2 43304-5 [Chlamydia trachomatis rRNA [Presence] in Specimen by NAA with probe detection, glm]: nCase: 2570 | nCon: 775058, corr p-val: 0.141, uncorr p-val: 0.047, OR: 0.658 | model: dis_status ~ 1.3e-04[0.0e+00] + (0.658 * mod_ant[0.047]) + (0.750 * male[5.8e-09]) + (3.3e-05 * sex2[0.921]) + (2.206 * age[0.0e+00]), glm_warn [False]: nan log10 trans: False | Notes: nan 3 42931-6 [Chlamydia trachomatis rRNA [Presence] in Urine by NAA with probe detection, firth]: nCase: 532 | nCon: 132099, corr p-val: 0.21, uncorr p-val: 0.082, OR: 0.482 | model: dis_status ~ 1.9e-04[0.0e+00] + (0.482 * mod_ant[0.082]) + (0.383 * male[0.0e+00]) + (1.745 * sex2[0.721]) + (2.235 * age[0.0e+00]), glm_warn [False]: nan log10 trans: False | Notes: n=132631 | DoF=4 | n iters: full : 1.00e+01, null : 8.00e+00 | Conv at last: LL change : 1.53e-09, max abs score : 1.21e-08, beta change : 1.84e-07 | Log Likes: full : -3.03e+03, null : -3.46e+03 | Method: Penalized ML | control: maxit : 2500, maxhs : 0, maxstep : 5, lconv : 1e-05, gconv : 1e-05, xconv : 1e-05, collapse : TRUE, fit : NR, call : logistf.control(maxit = n_iter) | mod control: tau : 0.5, terms.fit : NULL, call : logistf.mod.control() 4 21190-4 [Chlamydia trachomatis DNA [Presence] in Cervix by NAA with probe detection, firth]: nCase: 498 | nCon: 61619, corr p-val: 0.429, uncorr p-val: 0.206, OR: 0.541 | model: dis_status ~ 3.4e-04[0.0e+00] + (0.541 * mod_ant[0.206]) + (0.605 * male[0.256]) + (15.708 * sex2[0.183]) + (2.170 * age[0.0e+00]), glm_warn [False]: nan log10 trans: False | Notes: n=62117 | DoF=4 | n iters: full : 9.00e+00, null : 7.00e+00 | Conv at last: LL change : -1.84e-09, max abs score : 3.83e-09, beta change : 1.73e-07 | Log Likes: full : -2.63e+03, null : -2.89e+03 | Method: Penalized ML | control: maxit : 2500, maxhs : 0, maxstep : 5, lconv : 1e-05, gconv : 1e-05, xconv : 1e-05, collapse : TRUE, fit : NR, call : logistf.control(maxit = n_iter) | mod control: tau : 0.5, terms.fit : NULL, call : logistf.mod.control() 5 4993-2 [Chlamydia trachomatis rRNA [Presence] in Specimen by Probe, firth]: nCase: 170 | nCon: 51034, corr p-val: 0.639, uncorr p-val: 0.411, OR: 0.542 | model: dis_status ~ 9.2e-05[0.0e+00] + (0.542 * mod_ant[0.411]) + (1.013 * male[0.940]) + (17.000 * sex2[0.173]) + (2.239 * age[0.0e+00]), glm_warn [False]: nan log10 trans: False | Notes: n=51204 | DoF=4 | n iters: full : 1.00e+01, null : 8.00e+00 | Conv at last: LL change : 4.50e-11, max abs score : 5.16e-08, beta change : 3.27e-07 | Log Likes: full : -1.03e+03, null : -1.13e+03 | Method: Penalized ML | control: maxit : 2500, maxhs : 0, maxstep : 5, lconv : 1e-05, gconv : 1e-05, xconv : 1e-05, collapse : TRUE, fit : NR, call : logistf.control(maxit = n_iter) | mod control: tau : 0.5, terms.fit : NULL, call : logistf.mod.control() 6 43404-3 [Chlamydia trachomatis DNA [Presence] in Specimen by Probe with signal amplification, glm]: nCase: 875 | nCon: 452039, corr p-val: 0.664, uncorr p-val: 0.453, OR: 0.803 | model: dis_status ~ 4.7e-05[0.0e+00] + (0.803 * mod_ant[0.453]) + (0.743 * male[1.1e-04]) + (7.0e-05 * sex2[0.953]) + (2.450 * age[0.0e+00]), glm_warn [False]: nan log10 trans: False | Notes: nan 7 6356-0 [Chlamydia trachomatis DNA [Presence] in Genital specimen by NAA with probe detection, firth]: nCase: 516 | nCon: 62338, corr p-val: 0.731, uncorr p-val: 0.525, OR: 0.768 | model: dis_status ~ 2.8e-04[0.0e+00] + (0.768 * mod_ant[0.525]) + (0.293 * male[7.5e-11]) + (5.066 * sex2[0.386]) + (2.219 * age[0.0e+00]), glm_warn [False]: nan log10 trans: False | Notes: n=62854 | DoF=4 | n iters: full : 9.00e+00, null : 7.00e+00 | Conv at last: LL change : -1.67e-09, max abs score : 1.85e-07, beta change : 7.45e-06 | Log Likes: full : -2.65e+03, null : -2.98e+03 | Method: Penalized ML | control: maxit : 2500, maxhs : 0, maxstep : 5, lconv : 1e-05, gconv : 1e-05, xconv : 1e-05, collapse : TRUE, fit : NR, call : logistf.control(maxit = n_iter) | mod control: tau : 0.5, terms.fit : NULL, call : logistf.mod.control() 8 45084-1 [Chlamydia trachomatis DNA [Presence] in Vaginal fluid by NAA with probe detection, firth]: nCase: 215 | nCon: 45734, corr p-val: 0.75, uncorr p-val: 0.576, OR: 0.712 | model: dis_status ~ 2.6e-04[0.0e+00] + (0.712 * mod_ant[0.576]) + (0.377 * male[0.416]) + (107.817 * sex2[0.057]) + (2.011 * age[0.0e+00]), glm_warn [False]: nan log10 trans: False | Notes: n=45949 | DoF=4 | n iters: full : 9.00e+00, null : 8.00e+00 | Conv at last: LL change : -2.13e-10, max abs score : 2.43e-07, beta change : 3.52e-06 | Log Likes: full : -1.24e+03, null : -1.36e+03 | Method: Penalized ML | control: maxit : 2500, maxhs : 0, maxstep : 5, lconv : 1e-05, gconv : 1e-05, xconv : 1e-05, collapse : TRUE, fit : NR, call : logistf.control(maxit = n_iter) | mod control: tau : 0.5, terms.fit : NULL, call : logistf.mod.control() 9 53926-2 [Chlamydia trachomatis rRNA [Presence] in Vaginal fluid by NAA with probe detection, firth]: nCase: 33 | nCon: 14161, corr p-val: 0.944, uncorr p-val: 0.915, OR: 0.861 | model: dis_status ~ 5.3e-05[0.0e+00] + (0.861 * mod_ant[0.915]) + (3.814 * male[0.445]) + (1.1e+03 * sex2[0.016]) + (2.548 * age[8.9e-16]), glm_warn [False]: nan log10 trans: False | Notes: n=14194 | DoF=4 | n iters: full : 1.10e+01, null : 8.00e+00 | Conv at last: LL change : -5.06e-12, max abs score : 3.43e-07, beta change : 7.51e-07 | Log Likes: full : -1.98e+02, null : -2.33e+02 | Method: Penalized ML | control: maxit : 2500, maxhs : 0, maxstep : 5, lconv : 1e-05, gconv : 1e-05, xconv : 1e-05, collapse : TRUE, fit : NR, call : logistf.control(maxit = n_iter) | mod control: tau : 0.5, terms.fit : NULL, call : logistf.mod.control() dtype: object	104809 16599-3 [Chlamydia trachomatis DNA [Presence] in Blood by NAA with probe detection, firth]: nCase: 77 | nCon: 50342, corr p-val: 0.824, uncorr p-val: 0.69, OR: 1.419 | model: dis_status ~ 5.1e-05[0.0e+00] + (1.419 * mod_ant[0.690]) + (2.231 * male[0.276]) + (33.365 * sex2[0.115]) + (2.190 * age[0.0e+00]), glm_warn [False]: nan log10 trans: False | Notes: n=50419 | DoF=4 | n iters: full : 1.00e+01, null : 9.00e+00 | Conv at last: LL change : 7.61e-11, max abs score : 3.89e-06, beta change : 6.15e-06 | Log Likes: full : -5.31e+02, null : -5.74e+02 | Method: Penalized ML | control: maxit : 2500, maxhs : 0, maxstep : 5, lconv : 1e-05, gconv : 1e-05, xconv : 1e-05, collapse : TRUE, fit : NR, call : logistf.control(maxit = n_iter) | mod control: tau : 0.5, terms.fit : NULL, call : logistf.mod.control() 104818 50387-0 [Chlamydia trachomatis rRNA [Presence] in Cervix by NAA with probe detection, firth]: nCase: 219 | nCon: 105152, corr p-val: 0.639, uncorr p-val: 0.396, OR: 1.643 | model: dis_status ~ 5.7e-05[0.0e+00] + (1.643 * mod_ant[0.396]) + (1.271 * male[0.673]) + (48.591 * sex2[0.091]) + (2.337 * age[0.0e+00]), glm_warn [False]: nan log10 trans: False | Notes: n=105371 | DoF=4 | n iters: full : 1.00e+01, null : 9.00e+00 | Conv at last: LL change : 1.31e-09, max abs score : 1.07e-07, beta change : 8.13e-07 | Log Likes: full : -1.42e+03, null : -1.57e+03 | Method: Penalized ML | control: maxit : 2500, maxhs : 0, maxstep : 5, lconv : 1e-05, gconv : 1e-05, xconv : 1e-05, collapse : TRUE, fit : NR, call : logistf.control(maxit = n_iter) | mod control: tau : 0.5, terms.fit : NULL, call : logistf.mod.control() 104820 57287-5 [Chlamydia trachomatis rRNA [Presence] in Anal by NAA with probe detection, firth]: nCase: 23 | nCon: 19582, corr p-val: 0.931, uncorr p-val: 0.89, OR: 1.229 | model: dis_status ~ 1.0e-04[0.0e+00] + (1.229 * mod_ant[0.890]) + (2.125 * male[0.108]) + (41.392 * sex2[0.104]) + (1.781 * age[2.8e-05]), glm_warn [False]: nan log10 trans: False | Notes: n=19605 | DoF=4 | n iters: full : 1.20e+01, null : 9.00e+00 | Conv at last: LL change : 8.47e-12, max abs score : 8.98e-07, beta change : 1.13e-06 | Log Likes: full : -1.65e+02, null : -1.77e+02 | Method: Penalized ML | control: maxit : 2500, maxhs : 0, maxstep : 5, lconv : 1e-05, gconv : 1e-05, xconv : 1e-05, collapse : TRUE, fit : NR, call : logistf.control(maxit = n_iter) | mod control: tau : 0.5, terms.fit : NULL, call : logistf.mod.control() 104821 6349-5 [Chlamydia trachomatis [Presence] in Specimen by Organism specific culture, firth]: nCase: 51 | nCon: 8529, corr p-val: 0.318, uncorr p-val: 0.151, OR: 4.463 | model: dis_status ~ 4.2e-04[0.0e+00] + (4.463 * mod_ant[0.151]) + (0.292 * male[9.6e-05]) + (45.881 * sex2[0.097]) + (2.068 * age[0.0e+00]), glm_warn [False]: nan log10 trans: False | Notes: n=8580 | DoF=4 | n iters: full : 9.00e+00, null : 7.00e+00 | Conv at last: LL change : 4.29e-11, max abs score : 2.16e-06, beta change : 3.65e-06 | Log Likes: full : -2.61e+02, null : -3.09e+02 | Method: Penalized ML | control: maxit : 2500, maxhs : 0, maxstep : 5, lconv : 1e-05, gconv : 1e-05, xconv : 1e-05, collapse : TRUE, fit : NR, call : logistf.control(maxit = n_iter) | mod control: tau : 0.5, terms.fit : NULL, call : logistf.mod.control() dtype: object	False		False		False		False		bacteria	Chlamydiaceae		C. trachomatis
Hammer toe (acquired)	musculoskeletal	735.21	CMV	pp150 Nter	No	Unknown	did_not_attempt	0.7675996029368822		1.04		[0.834-1.296]		88	8723						sex, age		All			dis_status ~ 3.3e-04[2.8e-14] + (1.040 * mod_ant[0.729]) + (0.168 * male[3.4e-08]) + (1.732 * age[2.0e-04])		2.65	2.52	0.9	0.97	2.93	2.76					70.5	67.31			0.729219622790038		sex, age	sex1 : 3.36e-08, age : 1.99e-04	sex1: 0.168 [0.089-0.316], age: 1.732 [1.297-2.314]						False				False				virus	Herpesviridae	Betaherpesvirinae	betaherpesvirus 5
Hammer toe (acquired)	musculoskeletal	735.21	EBV	EBNA-1	No	Unknown	did_not_attempt	0.7611351198074879		1.079		[0.83-1.403]		88	8723						sex, age		All			dis_status ~ 2.7e-04[7.9e-13] + (1.079 * mod_ant[0.571]) + (0.167 * male[3.1e-08]) + (1.749 * age[1.4e-04])		3.38	3.32	0.73	0.88	3.61	3.64					70.5	67.31			0.570529214780763		sex, age	sex1 : 3.13e-08, age : 1.40e-04	sex1: 0.167 [0.089-0.315], age: 1.749 [1.312-2.332]						False				False				virus	Herpesviridae		gammaherpesvirus 4
Hammer toe (acquired)	musculoskeletal	735.21	HBV	HBc	No	Unknown	did_not_attempt	0.7675996029368822		1.088		[0.781-1.515]		88	8723						sex		All			dis_status ~ 0.015[7.4e-147] + (1.088 * mod_ant[0.618]) + (0.171 * male[4.5e-08])		0.68	0.67	0.64	0.64	0.7	0.7					70.5	67.31			0.618097355258839		sex	sex1 : 4.51e-08	sex1: 0.171 [0.091-0.322]						False				False				virus	Hepadnaviridae		Hepatitis B virus
Hammer toe (acquired)	musculoskeletal	735.21	HCV	NS3	No	Unknown	did_not_attempt	0.7611351198074879		0.898		[0.62-1.302]		88	8723						sex		All			dis_status ~ 0.019[4.5e-48] + (0.898 * mod_ant[0.571]) + (0.173 * male[5.5e-08])		1.32	1.37	0.58	0.55	1.49	1.49					70.5	67.31			0.570851339855616		sex	sex1 : 5.45e-08	sex1: 0.173 [0.092-0.325]						False				False				virus	Flaviviridae		Hepacivirus C
Hammer toe (acquired)	musculoskeletal	735.21	HHV-6	IE1A	No	Unknown	did_not_attempt	0.638511448980994		1.282		[0.787-2.088]		88	8723						sex, age		All			dis_status ~ 2.1e-04[5.0e-13] + (1.282 * mod_ant[0.319]) + (0.165 * male[2.6e-08]) + (1.736 * age[1.7e-04])		2.33	2.29	0.45	0.44	2.31	2.3					70.5	67.31			0.319255724490497		sex, age	sex1 : 2.56e-08, age : 1.69e-04	sex1: 0.165 [0.088-0.311], age: 1.736 [1.302-2.315]						False				False				virus	Herpesviridae	Betaherpesvirinae	betaherpesvirus 6
Hammer toe (acquired)	musculoskeletal	735.21	HHV-7	U14	No	Unknown	could_not	0.2710825006497113		1.604		[0.957-2.689]		88	8723						sex, age		All			dis_status ~ 8.3e-05[1.2e-12] + (1.604 * mod_ant[0.073]) + (0.178 * male[1.1e-07]) + (1.768 * age[1.1e-04])		2.86	2.74	0.4	0.44	2.89	2.78					70.5	67.31			0.0727316281854715		sex, age	sex1 : 1.12e-07, age : 1.12e-04	sex1: 0.178 [0.094-0.337], age: 1.768 [1.324-2.362]						False				False				virus	Herpesviridae	Betaherpesvirinae	betaherpesvirus 7
Hammer toe (acquired)	musculoskeletal	735.21	HIV	gag	No	Unknown	did_not_attempt	0.7611351198074879		1.127		[0.751-1.691]		88	8723						sex		All			dis_status ~ 0.013[1.0e-29] + (1.127 * mod_ant[0.564]) + (0.171 * male[4.6e-08])		1.77	1.75	0.43	0.53	1.74	1.74					70.5	67.31			0.563813787833553		sex	sex1 : 4.58e-08	sex1: 0.171 [0.091-0.322]						False				False				virus	Retroviridae		Lentivirus
Hammer toe (acquired)	musculoskeletal	735.21	HPV-16	L1	No	Unknown	did_not_attempt	0.6131399666723445		1.3		[0.811-2.082]		88	8723						age		All			dis_status ~ 1.6e-04[1.3e-14] + (1.300 * mod_ant[0.276]) + (1.711 * age[2.4e-04])		1.61	1.56	0.36	0.47	1.59	1.6					70.5	67.31			0.275912985002555		age	age : 2.39e-04	age: 1.711 [1.285-2.279]						False				False				virus	Papillomaviridae		Alphapapillomavirus 9
Hammer toe (acquired)	musculoskeletal	735.21	HPV-18	L1	No	Unknown	did_not_attempt	0.3783880141728372		1.463		[0.891-2.401]		88	8723								All			dis_status ~ 0.006[2.0e-35] + (1.463 * mod_ant[0.132])		1.6	1.53	0.39	0.45	1.54	1.57					70.5	67.31			0.132435804960493			:							False				False				virus	Papillomaviridae		Alphapapillomavirus 7
Hammer toe (acquired)	musculoskeletal	735.21	H. pylori	CagA	No	Unknown	did_not	0.1135730517733247	0.9439335903328139	1.421	1.023	[1.078-1.873]	[0.667-1.569]	54	4374	449	24328	80373-4	Helicobacter pylori Ag [Presence] in Stool by Rapid immunoassay	glm	age	age	All	All	0	dis_status ~ 1.5e-04[9.0e-11] + (1.421 * mod_ant[0.013]) + (1.693 * age[0.005])	dis_status ~ 7.8e-04[5.0e-264] + (1.023 * mod_ant[0.916]) + (1.727 * age[2.0e-72])	2.37	2.03	0.98	0.92	2.29	1.85	23076	1252	426	23	70.45	67.18	66.16	48.07	0.0126794957936308	0.915965187656286	age	age : 5.12e-03	age: 1.693 [1.171-2.449]	age : 1.96e-72	age: 1.727 [1.627-1.833]			104851 16126-5 [Helicobacter pylori IgG Ab [Presence] in Serum, firth]: nCase: 49 | nCon: 4645, corr p-val: 0.16, uncorr p-val: 0.058, OR: 0.395 | model: dis_status ~ 4.5e-04[0.0e+00] + (0.395 * mod_ant[0.058]) + (1.743 * age[7.5e-12]), glm_warn [False]: nan log10 trans: False | Notes: n=4694 | DoF=2 | n iters: full : 9.00e+00, null : 7.00e+00 | Conv at last: LL change : 2.22e-12, max abs score : 5.51e-07, beta change : 1.44e-06 | Log Likes: full : -2.43e+02, null : -2.67e+02 | Method: Penalized ML | control: maxit : 2500, maxhs : 0, maxstep : 5, lconv : 1e-05, gconv : 1e-05, xconv : 1e-05, collapse : TRUE, fit : NR, call : logistf.control(maxit = n_iter) | mod control: tau : 0.5, terms.fit : NULL, call : logistf.mod.control() 104852 17780-8 [Helicobacter pylori Ag [Presence] in Stool by Immunoassay, glm]: nCase: 1755 | nCon: 117797, corr p-val: 0.025, uncorr p-val: 6.39e-03, OR: 0.772 | model: dis_status ~ 7.9e-04[0.0e+00] + (0.772 * mod_ant[0.006]) + (1.675 * age[5.5e-265]), glm_warn [False]: nan log10 trans: False | Notes: nan 104853 17859-0 [Helicobacter pylori IgG Ab [Presence] in Serum or Plasma by Immunoassay, glm]: nCase: 1228 | nCon: 38405, corr p-val: 3.96e-05, uncorr p-val: 4.11e-06, OR: 0.739 | model: dis_status ~ 0.002[0.0e+00] + (0.739 * mod_ant[4.1e-06]) + (1.673 * age[3.5e-143]), glm_warn [False]: nan log10 trans: False | Notes: nan 104854 22310-7 [Helicobacter pylori Ab [Presence] in Serum, glm]: nCase: 2730 | nCon: 46161, corr p-val: 0.295, uncorr p-val: 0.129, OR: 0.903 | model: dis_status ~ 0.001[0.0e+00] + (0.903 * mod_ant[0.129]) + (1.756 * age[0.0e+00]), glm_warn [False]: nan log10 trans: False | Notes: nan 104855 31843-6 [Helicobacter pylori Ag [Presence] in Stool, glm]: nCase: 409 | nCon: 23218, corr p-val: 0.025, uncorr p-val: 6.11e-03, OR: 0.483 | model: dis_status ~ 4.8e-04[1.6e-201] + (0.483 * mod_ant[0.006]) + (1.791 * age[3.2e-61]), glm_warn [False]: nan log10 trans: False | Notes: nan 104856 46987-4 [Helicobacter pylori IgM Ab [Presence] in Serum by Immunoassay, firth]: nCase: 108 | nCon: 3725, corr p-val: 0.75, uncorr p-val: 0.574, OR: 0.767 | model: dis_status ~ 0.002[0.0e+00] + (0.767 * mod_ant[0.574]) + (1.580 * age[5.8e-14]), glm_warn [False]: nan log10 trans: False | Notes: n=3833 | DoF=2 | n iters: full : 7.00e+00, null : 6.00e+00 | Conv at last: LL change : 8.01e-11, max abs score : 1.93e-06, beta change : 5.78e-06 | Log Likes: full : -4.57e+02, null : -4.86e+02 | Method: Penalized ML | control: maxit : 2500, maxhs : 0, maxstep : 5, lconv : 1e-05, gconv : 1e-05, xconv : 1e-05, collapse : TRUE, fit : NR, call : logistf.control(maxit = n_iter) | mod control: tau : 0.5, terms.fit : NULL, call : logistf.mod.control() dtype: object	False		False		False		False		bacteria	Helicobacteraceae		H. pylori
Hammer toe (acquired)	musculoskeletal	735.21	HSV-1	IgG	No	Unknown	did_not_attempt	0.7611351198074879		1.094		[0.857-1.396]		88	8723						age		All			dis_status ~ 2.2e-04[4.7e-15] + (1.094 * mod_ant[0.472]) + (1.679 * age[3.9e-04])		3.09	2.99	0.8	0.9	3.45	3.47					70.5	67.31			0.472099245852334		age	age : 3.92e-04	age: 1.679 [1.261-2.237]						False				False				virus	Herpesviridae	Alphaherpesvirinae	alphaherpesvirus 1
Hammer toe (acquired)	musculoskeletal	735.21	HSV-2	IgG	Yes	Unknown	replicated	0.1135730517733247	4.113510477342543e-05	1.372	1.873	[1.06-1.775]	[1.432-2.450]	88	8723	679	20991	16960-7	Herpes simplex virus 2 DNA [Presence] in Cerebral spinal fluid by NAA with probe detection	glm	age	age	All	All	0	dis_status ~ 1.4e-04[1.6e-16] + (1.372 * mod_ant[0.016]) + (1.717 * age[2.2e-04])	dis_status ~ 0.001[0.0e+00] + (1.873 * mod_ant[4.6e-06]) + (1.805 * age[1.4e-123])	1.77	1.59	0.84	0.78	1.54	1.51	19500	1491	613	66	70.5	67.31	67.8	45.55	0.0163433215869594	4.57056719704727e-06	age	age : 2.19e-04	age: 1.717 [1.289-2.287]	age : 1.43e-123	age: 1.805 [1.718-1.895]		0 43180-9 [Herpes simplex virus 2 IgG Ab [Presence] in Serum or Plasma by Immunoassay, glm]: nCase: 245 | nCon: 30562, corr p-val: 0.013, uncorr p-val: 2.53e-03, OR: 1.48 | model: dis_status ~ 8.9e-04[2.4e-195] + (1.480 * mod_ant[0.003]) + (1.500 * age[6.3e-25]), glm_warn [False]: nan log10 trans: False | Notes: nan 1 16131-5 [Herpes simplex virus 2 DNA [Presence] in Specimen by NAA with probe detection, glm]: nCase: 1141 | nCon: 113451, corr p-val: 0.072, uncorr p-val: 0.02, OR: 1.216 | model: dis_status ~ 6.3e-04[0.0e+00] + (1.216 * mod_ant[0.020]) + (1.673 * age[1.1e-191]), glm_warn [False]: nan log10 trans: False | Notes: nan 2 45210-2 [Herpes simplex virus 2 IgM Ab [Presence] in Serum by Immunofluorescence, firth]: nCase: 88 | nCon: 11955, corr p-val: 0.458, uncorr p-val: 0.224, OR: 1.922 | model: dis_status ~ 5.1e-04[0.0e+00] + (1.922 * mod_ant[0.224]) + (1.697 * age[0.0e+00]), glm_warn [False]: nan log10 trans: False | Notes: n=12043 | DoF=2 | n iters: full : 9.00e+00, null : 7.00e+00 | Conv at last: LL change : 2.50e-11, max abs score : 1.12e-07, beta change : 2.46e-07 | Log Likes: full : -4.76e+02, null : -5.15e+02 | Method: Penalized ML | control: maxit : 2500, maxhs : 0, maxstep : 5, lconv : 1e-05, gconv : 1e-05, xconv : 1e-05, collapse : TRUE, fit : NR, call : logistf.control(maxit = n_iter) | mod control: tau : 0.5, terms.fit : NULL, call : logistf.mod.control() 3 5849-5 [Herpes simplex virus 2 Ag [Presence] in Specimen by Immunofluorescence, glm]: nCase: 131 | nCon: 3545, corr p-val: 0.639, uncorr p-val: 0.4, OR: 1.25 | model: dis_status ~ 0.001[3.7e-64] + (1.250 * mod_ant[0.400]) + (1.720 * age[6.6e-23]), glm_warn [False]: nan log10 trans: False | Notes: nan 4 82191-8 [Herpes simplex virus 2 DNA [Presence] in Cerebral spinal fluid by NAA with non-probe detection, firth]: nCase: 156 | nCon: 21405, corr p-val: 0.737, uncorr p-val: 0.535, OR: 1.75 | model: dis_status ~ 3.9e-04[0.0e+00] + (1.750 * mod_ant[0.535]) + (1.674 * age[0.0e+00]), glm_warn [False]: nan log10 trans: False | Notes: n=21561 | DoF=2 | n iters: full : 9.00e+00, null : 7.00e+00 | Conv at last: LL change : 7.21e-11, max abs score : 2.50e-06, beta change : 4.19e-06 | Log Likes: full : -8.36e+02, null : -9.18e+02 | Method: Penalized ML | control: maxit : 2500, maxhs : 0, maxstep : 5, lconv : 1e-05, gconv : 1e-05, xconv : 1e-05, collapse : TRUE, fit : NR, call : logistf.control(maxit = n_iter) | mod control: tau : 0.5, terms.fit : NULL, call : logistf.mod.control() dtype: object	104923 17851-7 [Herpes simplex virus 2 IgG Ab [Presence] in Serum, glm]: nCase: 177 | nCon: 9711, corr p-val: 0.845, uncorr p-val: 0.726, OR: 0.937 | model: dis_status ~ 8.8e-04[9.2e-139] + (0.937 * mod_ant[0.726]) + (1.859 * age[4.3e-38]), glm_warn [False]: nan log10 trans: False | Notes: nan dtype: object	False		False		False		False		virus	Herpesviridae	Alphaherpesvirinae	alphaherpesvirus 2
Hammer toe (acquired)	musculoskeletal	735.21	HTLV-1	gag	No	Unknown	could_not	0.2274338564101545		1.321		[1.006-1.734]		88	8723						sex, age		All			dis_status ~ 2.5e-04[3.6e-15] + (1.321 * mod_ant[0.045]) + (0.162 * male[1.9e-08]) + (1.695 * age[3.3e-04])		2.12	1.94	0.78	0.86	2.41	2.13					70.5	67.31			0.0454867712820309		sex, age	sex1 : 1.89e-08, age : 3.31e-04	sex1: 0.162 [0.086-0.306], age: 1.695 [1.271-2.261]						False				False				virus	Retroviridae	Orthoretrovirinae	T-lymphotropic virus 1
Hammer toe (acquired)	musculoskeletal	735.21	JCV	VP1	No	Unknown	did_not	0.1135730517733247	0.6387795615095652	1.556	1.279	[1.082-2.238]	[0.718-2.279]	88	8723	51	7729	70173-0	JC virus Ab [Presence] in Serum or Plasma by Immunoassay	glm	sex	sex	All	All	0	dis_status ~ 0.005[9.4e-26] + (1.556 * mod_ant[0.017]) + (0.163 * male[2.2e-08])	dis_status ~ 0.007[9.5e-96] + (1.279 * mod_ant[0.403]) + (0.460 * male[0.045])	2.65	2.53	0.6	0.6	2.62	2.5	3078	4651	18	33	70.5	67.31	58.76	49.64	0.0170359577659987	0.403477610057377	sex	sex1 : 2.21e-08	sex1: 0.163 [0.087-0.308]	sex1 : 4.48e-02	sex1: 0.460 [0.216-0.982]		0 42921-7 [JC virus DNA [Presence] in Specimen by NAA with probe detection, firth]: nCase: 18 | nCon: 1042, corr p-val: 0.978, uncorr p-val: 0.978, OR: 1.041 | model: dis_status ~ 0.021[0.0e+00] + (1.041 * mod_ant[0.978]) + (0.777 * male[0.601]), glm_warn [False]: nan log10 trans: False | Notes: n=1060 | DoF=2 | n iters: full : 8.00e+00, null : 7.00e+00 | Conv at last: LL change : 2.01e-11, max abs score : 3.13e-07, beta change : 3.62e-06 | Log Likes: full : -8.92e+01, null : -8.94e+01 | Method: Penalized ML | control: maxit : 2500, maxhs : 0, maxstep : 5, lconv : 1e-05, gconv : 1e-05, xconv : 1e-05, collapse : TRUE, fit : NR, call : logistf.control(maxit = n_iter) | mod control: tau : 0.5, terms.fit : NULL, call : logistf.mod.control() dtype: object		False		False		False		False		virus	Polyomaviridae		polyomavirus 2
Hammer toe (acquired)	musculoskeletal	735.21	KSHV	K8_1	No	Unknown	did_not_attempt	0.669757966237129		1.334		[0.712-2.498]		88	8723						sex, age		All			dis_status ~ 2.2e-04[4.6e-13] + (1.334 * mod_ant[0.368]) + (0.166 * male[2.8e-08]) + (1.734 * age[1.7e-04])		1.75	1.72	0.29	0.37	1.76	1.76					70.5	67.31			0.368366881430421		sex, age	sex1 : 2.78e-08, age : 1.74e-04	sex1: 0.166 [0.088-0.313], age: 1.734 [1.301-2.311]						False				False				virus	Herpesviridae		gammaherpesvirus 8
Hammer toe (acquired)	musculoskeletal	735.21	MCV	VP1	No	Unknown	did_not_attempt	0.92219203846363		1.013		[0.786-1.306]		88	8723						sex		All			dis_status ~ 0.016[2.0e-27] + (1.013 * mod_ant[0.922]) + (0.171 * male[4.8e-08])		2.83	2.85	0.82	0.82	2.96	2.99					70.5	67.31			0.92219203846363		sex	sex1 : 4.83e-08	sex1: 0.171 [0.091-0.323]						False				False				virus	Polyomaviridae		polyomavirus 5
Hammer toe (acquired)	musculoskeletal	735.21	T. gondii	p22	No	Unknown	did_not_attempt	0.7675996029368822		1.076		[0.752-1.541]		88	8723						sex, age		All			dis_status ~ 3.2e-04[3.4e-14] + (1.076 * mod_ant[0.687]) + (0.166 * male[2.8e-08]) + (1.738 * age[1.7e-04])		1.48	1.47	0.5	0.59	1.48	1.49					70.5	67.31			0.687410050099583		sex, age	sex1 : 2.83e-08, age : 1.66e-04	sex1: 0.166 [0.088-0.313], age: 1.738 [1.304-2.317]						False				False				other	Sarcocystidae	Toxoplasmatinae	T. gondii
Hammer toe (acquired)	musculoskeletal	735.21	VZV	gE_gl	No	Unknown	did_not_attempt	0.7675996029368822		1.083		[0.711-1.648]		88	8723						sex, age		All			dis_status ~ 2.9e-04[1.9e-12] + (1.083 * mod_ant[0.711]) + (0.165 * male[2.8e-08]) + (1.737 * age[1.7e-04])		2.72	2.72	0.46	0.51	2.78	2.72					70.5	67.31			0.710851916555111		sex, age	sex1 : 2.82e-08, age : 1.72e-04	sex1: 0.165 [0.088-0.312], age: 1.737 [1.302-2.316]						False				False				virus	Herpesviridae		alphaherpesvirus 3
Hallux rigidus	musculoskeletal	735.23	BKV	VP1	No	Unknown	did_not_attempt	0.770523855613899		0.929		[0.565-1.527]		64	8723								All			dis_status ~ 0.009[7.4e-08] + (0.929 * mod_ant[0.771])		3.38	3.4	0.43	0.48	3.44	3.54					68.61	67.31			0.770523855613899			:							False				False				virus	Polyomaviridae		polyomavirus 1
Hallux rigidus	musculoskeletal	735.23	C. trach.	momp_D	No	Unknown	did_not_attempt	0.6339818677427144		0.836		[0.592-1.179]		64	8723								All			dis_status ~ 0.009[1.8e-79] + (0.836 * mod_ant[0.306])		1.22	1.32	0.68	0.75	1.13	1.2					68.61	67.31			0.306272011519392			:							False				False				bacteria	Chlamydiaceae		C. trachomatis
Hallux rigidus	musculoskeletal	735.23	CMV	pp150 Nter	No	Unknown	did_not_attempt	0.6339818677427144		1.22		[0.938-1.586]		64	8723								All			dis_status ~ 0.004[1.6e-45] + (1.220 * mod_ant[0.139])		2.71	2.52	0.92	0.97	3.07	2.76					68.61	67.31			0.138845673250061			:							False				False				virus	Herpesviridae	Betaherpesvirinae	betaherpesvirus 5
Hallux rigidus	musculoskeletal	735.23	EBV	VCA_p18	No	Unknown	did_not_attempt	0.6339818677427144		1.267		[0.765-2.097]		64	8723								All			dis_status ~ 0.003[3.1e-09] + (1.267 * mod_ant[0.357])		3.78	3.7	0.32	0.65	3.83	3.87					68.61	67.31			0.357277308985218			:							False				False				virus	Herpesviridae		gammaherpesvirus 4
Hallux rigidus	musculoskeletal	735.23	HBV	HBc	No	Unknown	did_not_attempt	0.6339818677427144		0.799		[0.524-1.216]		64	8723								All			dis_status ~ 0.008[1.0e-158] + (0.799 * mod_ant[0.295])		0.59	0.67	0.51	0.64	0.7	0.7					68.61	67.31			0.294764508401004			:							False				False				virus	Hepadnaviridae		Hepatitis B virus
Hallux rigidus	musculoskeletal	735.23	HCV	Core	No	Unknown	did_not_attempt	0.6339818677427144		0.829		[0.555-1.240]		64	8723								All			dis_status ~ 0.008[6.1e-182] + (0.829 * mod_ant[0.362])		0.54	0.61	0.57	0.65	0.48	0.48					68.61	67.31			0.361545605800823			:							False				False				virus	Flaviviridae		Hepacivirus C
Hallux rigidus	musculoskeletal	735.23	HHV-6	IE1A	No	Unknown	did_not_attempt	0.6339818677427144		1.424		[0.798-2.540]		64	8723								All			dis_status ~ 0.003[5.1e-16] + (1.424 * mod_ant[0.232])		2.36	2.29	0.39	0.44	2.34	2.3					68.61	67.31			0.232018338138245			:							False				False				virus	Herpesviridae	Betaherpesvirinae	betaherpesvirus 6
Hallux rigidus	musculoskeletal	735.23	HHV-7	U14	No	Unknown	did_not_attempt	0.770523855613899		1.091		[0.619-1.922]		64	8723								All			dis_status ~ 0.006[1.6e-10] + (1.091 * mod_ant[0.763])		2.75	2.74	0.41	0.44	2.8	2.78					68.61	67.31			0.763359215267183			:							False				False				virus	Herpesviridae	Betaherpesvirinae	betaherpesvirus 7
Hallux rigidus	musculoskeletal	735.23	HIV	gag	No	Unknown	did_not_attempt	0.6339818677427144		1.258		[0.786-2.014]		64	8723								All			dis_status ~ 0.005[4.5e-32] + (1.258 * mod_ant[0.338])		1.81	1.75	0.43	0.53	1.78	1.74					68.61	67.31			0.337783754891038			:							False				False				virus	Retroviridae		Lentivirus
Hallux rigidus	musculoskeletal	735.23	HPV-16	E7	No	Unknown	did_not_attempt	0.6339818677427144		1.194		[0.795-1.795]		64	8723								All			dis_status ~ 0.006[1.2e-72] + (1.194 * mod_ant[0.393])		1.23	1.16	0.63	0.61	1.28	1.26					68.61	67.31			0.39257212763155			:							False				False				virus	Papillomaviridae		Alphapapillomavirus 9
Hallux rigidus	musculoskeletal	735.23	HPV-18	L1	No	Unknown	did_not_attempt	0.770523855613899		1.089		[0.625-1.895]		64	8723								All			dis_status ~ 0.006[1.1e-28] + (1.089 * mod_ant[0.764])		1.54	1.53	0.32	0.45	1.52	1.57					68.61	67.31			0.76388537474784			:							False				False				virus	Papillomaviridae		Alphapapillomavirus 7
Hallux rigidus	musculoskeletal	735.23	H. pylori	OMP	No	Unknown	did_not_attempt	0.6339818677427144		0.897		[0.688-1.169]		64	8723								All			dis_status ~ 0.009[1.6e-72] + (0.897 * mod_ant[0.420])		1.7	1.8	0.97	0.94	1.62	1.63					68.61	67.31			0.419700706637301			:							False				False				bacteria	Helicobacteraceae		H. pylori
Hallux rigidus	musculoskeletal	735.23	HSV-1	IgG	No	Unknown	did_not_attempt	0.7170687490160729		1.077		[0.813-1.426]		64	8723								All			dis_status ~ 0.006[1.2e-29] + (1.077 * mod_ant[0.605])		3.05	2.99	0.85	0.9	3.53	3.47					68.61	67.31			0.604840980687459			:							False				False				virus	Herpesviridae	Alphaherpesvirinae	alphaherpesvirus 1
Hallux rigidus	musculoskeletal	735.23	HSV-2	IgG	No	Unknown	did_not_attempt	0.7170687490160729		0.912		[0.66-1.258]		64	8723								All			dis_status ~ 0.008[1.6e-64] + (0.912 * mod_ant[0.574])		1.53	1.59	0.81	0.78	1.54	1.51					68.61	67.31			0.573731529533319			:							False				False				virus	Herpesviridae	Alphaherpesvirinae	alphaherpesvirus 2
Hallux rigidus	musculoskeletal	735.23	HTLV-1	env	No	Unknown	did_not_attempt	0.6339818677427144		1.4		[0.779-2.516]		64	8723								All			dis_status ~ 0.005[2.6e-34] + (1.400 * mod_ant[0.260])		1.41	1.35	0.34	0.46	1.41	1.43					68.61	67.31			0.260070285798694			:							False				False				virus	Retroviridae	Orthoretrovirinae	T-lymphotropic virus 1
Hallux rigidus	musculoskeletal	735.23	JCV	VP1	No	Unknown	did_not_attempt	0.6339818677427144		0.741		[0.497-1.106]		64	8723								All			dis_status ~ 0.015[2.9e-16] + (0.741 * mod_ant[0.143])		2.42	2.53	0.56	0.6	2.5	2.5					68.61	67.31			0.14264491990695			:							False				False				virus	Polyomaviridae		polyomavirus 2
Hallux rigidus	musculoskeletal	735.23	KSHV	K8_1	No	Unknown	did_not_attempt	0.6339818677427144		1.319		[0.65-2.676]		64	8723								All			dis_status ~ 0.005[6.7e-17] + (1.319 * mod_ant[0.444])		1.76	1.72	0.25	0.37	1.77	1.76					68.61	67.31			0.4437873074199			:							False				False				virus	Herpesviridae		gammaherpesvirus 8
Hallux rigidus	musculoskeletal	735.23	MCV	VP1	No	Unknown	did_not_attempt	0.6339818677427144		0.821		[0.616-1.094]		64	8723								All			dis_status ~ 0.013[1.0e-25] + (0.821 * mod_ant[0.179])		2.71	2.85	0.82	0.82	2.9	2.99					68.61	67.31			0.178585100259044			:							False				False				virus	Polyomaviridae		polyomavirus 5
Hallux rigidus	musculoskeletal	735.23	T. gondii	sag1	No	Unknown	did_not_attempt	0.7170687490160729		0.862		[0.487-1.526]		64	8723								All			dis_status ~ 0.010[4.6e-16] + (0.862 * mod_ant[0.610])		1.91	1.93	0.28	0.42	1.87	1.95					68.61	67.31			0.609508436663662			:							False				False				other	Sarcocystidae	Toxoplasmatinae	T. gondii
Hallux rigidus	musculoskeletal	735.23	VZV	gE_gl	No	Unknown	did_not_attempt	0.6339818677427144		1.327		[0.815-2.159]		64	8723								All			dis_status ~ 0.003[7.1e-16] + (1.327 * mod_ant[0.256])		2.79	2.72	0.52	0.51	2.85	2.72					68.61	67.31			0.255729014827454			:							False				False				virus	Herpesviridae		alphaherpesvirus 3
Hallux valgus (Bunion)	musculoskeletal	735.3	BKV	VP1	No	Unknown	did_not_attempt	0.8460096818789801		0.972		[0.775-1.218]		325	8723						age, num_sex_part		All			dis_status ~ 9.8e-09[0.945] + (0.972 * mod_ant[0.804]) + (1.346 * age[1.0e-04]) + (5.5e+05 * num_sex_part1[0.961]) + (6.8e+05 * num_sex_part2[0.960]) + (5.9e+05 * num_sex_part3[0.960]) + (4.4e+05 * num_sex_part4[0.961]) + (5.7e+05 * num_sex_part5[0.960])		3.37	3.4	0.5	0.48	3.52	3.54					69.36	67.31			0.803709197785031		age, num_in_house, num_sex_part	age : 1.01e-04, num_sex_part1 : 9.61e-01, num_sex_part2 : 9.60e-01, num_sex_part3 : 9.60e-01, num_sex_part4 : 9.61e-01, num_sex_part5 : 9.60e-01	age: 1.346 [1.159-1.563], num_sex_part1: 5.5e+05 [1.69e-222-1.78e+233], num_sex_part2: 6.8e+05 [2.10e-222-2.22e+233], num_sex_part3: 5.9e+05 [1.83e-222-1.93e+233], num_sex_part4: 4.4e+05 [1.34e-222-1.42e+233], num_sex_part5: 5.7e+05 [1.74e-222-1.84e+233]						False				False				virus	Polyomaviridae		polyomavirus 1
Hallux valgus (Bunion)	musculoskeletal	735.3	C. trach.	momp_A	No	Unknown	did_not	0.0788396867352648	0.2321865812893914	1.255	2.979	[1.037-1.518]	[0.818-7.652]	325	8723	82	19523	57287-5	Chlamydia trachomatis rRNA [Presence] in Anal by NAA with probe detection	firth	age, num_sex_part	age	All	All	0	dis_status ~ 6.4e-09[0.944] + (1.255 * mod_ant[0.020]) + (1.362 * age[4.8e-05]) + (5.3e+05 * num_sex_part1[0.961]) + (6.5e+05 * num_sex_part2[0.960]) + (5.5e+05 * num_sex_part3[0.961]) + (3.9e+05 * num_sex_part4[0.962]) + (5.2e+05 * num_sex_part5[0.961])	dis_status ~ 5.2e-04[0.0e+00] + (2.979 * mod_ant[0.090]) + (1.688 * age[3.3e-12])	1.39	1.34	0.58	0.59	1.36	1.28	19113	410	79	3	69.36	67.31	45.28	34.89	0.0197099216838162	0.0895360019351248	age, num_in_house, num_sex_part	age : 4.84e-05, num_sex_part1 : 9.61e-01, num_sex_part2 : 9.60e-01, num_sex_part3 : 9.61e-01, num_sex_part4 : 9.62e-01, num_sex_part5 : 9.61e-01	age: 1.362 [1.173-1.581], num_sex_part1: 5.3e+05 [2.72e-222-1.03e+233], num_sex_part2: 6.5e+05 [3.35e-222-1.28e+233], num_sex_part3: 5.5e+05 [2.84e-222-1.08e+233], num_sex_part4: 3.9e+05 [2.01e-222-7.66e+232], num_sex_part5: 5.2e+05 [2.66e-222-1.01e+233]	age : 3.28e-12	age: 1.688 [1.467-1.936]	n=19605 | DoF=2 | n iters: full : 9.00e+00, null : 8.00e+00 | Conv at last: LL change : 2.42e-11, max abs score : 2.10e-07, beta change : 4.75e-07 | Log Likes: full : -5.01e+02, null : -5.26e+02 | Method: Penalized ML | control: maxit : 2500, maxhs : 0, maxstep : 5, lconv : 1e-05, gconv : 1e-05, xconv : 1e-05, collapse : TRUE, fit : NR, call : logistf.control(maxit = n_iter) | mod control: tau : 0.5, terms.fit : NULL, call : logistf.mod.control()	0 45090-8 [Chlamydia trachomatis DNA [Presence] in Anal by NAA with probe detection, firth]: nCase: 22 | nCon: 724, corr p-val: 0.42, uncorr p-val: 0.203, OR: 2.409 | model: dis_status ~ 3.2e-04[0.0e+00] + (2.409 * mod_ant[0.203]) + (2.609 * age[1.4e-09]), glm_warn [False]: nan log10 trans: False | Notes: n=746 | DoF=2 | n iters: full : 8.00e+00, null : 6.00e+00 | Conv at last: LL change : 3.11e-11, max abs score : 2.88e-07, beta change : 7.04e-06 | Log Likes: full : -7.62e+01, null : -9.56e+01 | Method: Penalized ML | control: maxit : 2500, maxhs : 0, maxstep : 5, lconv : 1e-05, gconv : 1e-05, xconv : 1e-05, collapse : TRUE, fit : NR, call : logistf.control(maxit = n_iter) | mod control: tau : 0.5, terms.fit : NULL, call : logistf.mod.control() 1 57288-3 [Chlamydia trachomatis rRNA [Presence] in Nasopharynx by NAA with probe detection, firth]: nCase: 34 | nCon: 5198, corr p-val: 0.933, uncorr p-val: 0.827, OR: 1.389 | model: dis_status ~ 0.002[0.0e+00] + (1.389 * mod_ant[0.827]) + (1.523 * age[9.7e-05]), glm_warn [False]: nan log10 trans: False | Notes: n=5232 | DoF=2 | n iters: full : 9.00e+00, null : 7.00e+00 | Conv at last: LL change : 1.46e-11, max abs score : 3.82e-07, beta change : 6.59e-07 | Log Likes: full : -1.94e+02, null : -2.02e+02 | Method: Penalized ML | control: maxit : 2500, maxhs : 0, maxstep : 5, lconv : 1e-05, gconv : 1e-05, xconv : 1e-05, collapse : TRUE, fit : NR, call : logistf.control(maxit = n_iter) | mod control: tau : 0.5, terms.fit : NULL, call : logistf.mod.control() 2 50387-0 [Chlamydia trachomatis rRNA [Presence] in Cervix by NAA with probe detection, glm]: nCase: 957 | nCon: 104414, corr p-val: 0.998, uncorr p-val: 0.979, OR: 1.007 | model: dis_status ~ 8.7e-04[0.0e+00] + (1.007 * mod_ant[0.979]) + (1.797 * age[2.1e-130]), glm_warn [False]: nan log10 trans: False | Notes: nan dtype: object	104969 16599-3 [Chlamydia trachomatis DNA [Presence] in Blood by NAA with probe detection, firth]: nCase: 327 | nCon: 50092, corr p-val: 0.37, uncorr p-val: 0.169, OR: 0.464 | model: dis_status ~ 4.7e-04[0.0e+00] + (0.464 * mod_ant[0.169]) + (1.874 * age[0.0e+00]), glm_warn [False]: nan log10 trans: False | Notes: n=50419 | DoF=2 | n iters: full : 9.00e+00, null : 7.00e+00 | Conv at last: LL change : 4.73e-10, max abs score : 1.03e-09, beta change : 6.36e-08 | Log Likes: full : -1.86e+03, null : -1.97e+03 | Method: Penalized ML | control: maxit : 2500, maxhs : 0, maxstep : 5, lconv : 1e-05, gconv : 1e-05, xconv : 1e-05, collapse : TRUE, fit : NR, call : logistf.control(maxit = n_iter) | mod control: tau : 0.5, terms.fit : NULL, call : logistf.mod.control() 104970 21190-4 [Chlamydia trachomatis DNA [Presence] in Cervix by NAA with probe detection, glm]: nCase: 1662 | nCon: 60455, corr p-val: 0.16, uncorr p-val: 0.058, OR: 0.617 | model: dis_status ~ 0.002[0.0e+00] + (0.617 * mod_ant[0.058]) + (1.940 * age[1.1e-267]), glm_warn [False]: nan log10 trans: False | Notes: nan 104971 21613-5 [Chlamydia trachomatis DNA [Presence] in Specimen by NAA with probe detection, glm]: nCase: 24375 | nCon: 1247629, corr p-val: 1.89e-25, uncorr p-val: 8.66e-27, OR: 0.54 | model: dis_status ~ 0.002[0.0e+00] + (0.540 * mod_ant[8.7e-27]) + (1.780 * age[0.0e+00]), glm_warn [False]: nan log10 trans: False | Notes: nan 104972 31777-6 [Chlamydia trachomatis Ag [Presence] in Specimen, glm]: nCase: 3301 | nCon: 100125, corr p-val: 5.40e-06, uncorr p-val: 8.83e-07, OR: 0.42 | model: dis_status ~ 0.002[0.0e+00] + (0.420 * mod_ant[8.8e-07]) + (1.751 * age[0.0e+00]), glm_warn [False]: nan log10 trans: False | Notes: nan 104973 42931-6 [Chlamydia trachomatis rRNA [Presence] in Urine by NAA with probe detection, glm]: nCase: 1759 | nCon: 130872, corr p-val: 6.68e-03, uncorr p-val: 1.75e-03, OR: 0.53 | model: dis_status ~ 0.002[0.0e+00] + (0.530 * mod_ant[0.002]) + (1.726 * age[1.1e-292]), glm_warn [False]: nan log10 trans: False | Notes: nan 104974 43304-5 [Chlamydia trachomatis rRNA [Presence] in Specimen by NAA with probe detection, glm]: nCase: 9889 | nCon: 767739, corr p-val: 2.37e-07, uncorr p-val: 2.48e-08, OR: 0.595 | model: dis_status ~ 0.002[0.0e+00] + (0.595 * mod_ant[2.5e-08]) + (1.702 * age[0.0e+00]), glm_warn [False]: nan log10 trans: False | Notes: nan 104975 43404-3 [Chlamydia trachomatis DNA [Presence] in Specimen by Probe with signal amplification, glm]: nCase: 4066 | nCon: 448848, corr p-val: 2.08e-05, uncorr p-val: 3.68e-06, OR: 0.532 | model: dis_status ~ 9.1e-04[0.0e+00] + (0.532 * mod_ant[3.7e-06]) + (1.799 * age[0.0e+00]), glm_warn [False]: nan log10 trans: False | Notes: nan 104976 45084-1 [Chlamydia trachomatis DNA [Presence] in Vaginal fluid by NAA with probe detection, glm]: nCase: 660 | nCon: 45289, corr p-val: 0.56, uncorr p-val: 0.326, OR: 0.729 | model: dis_status ~ 0.002[0.0e+00] + (0.729 * mod_ant[0.326]) + (1.703 * age[2.1e-96]), glm_warn [False]: nan log10 trans: False | Notes: nan 104978 4993-2 [Chlamydia trachomatis rRNA [Presence] in Specimen by Probe, firth]: nCase: 631 | nCon: 50573, corr p-val: 0.039, uncorr p-val: 0.013, OR: 0.369 | model: dis_status ~ 8.3e-04[0.0e+00] + (0.369 * mod_ant[0.013]) + (1.888 * age[0.0e+00]), glm_warn [False]: nan log10 trans: False | Notes: n=51204 | DoF=2 | n iters: full : 8.00e+00, null : 7.00e+00 | Conv at last: LL change : -4.84e-10, max abs score : 4.49e-08, beta change : 3.92e-06 | Log Likes: full : -3.16e+03, null : -3.39e+03 | Method: Penalized ML | control: maxit : 2500, maxhs : 0, maxstep : 5, lconv : 1e-05, gconv : 1e-05, xconv : 1e-05, collapse : TRUE, fit : NR, call : logistf.control(maxit = n_iter) | mod control: tau : 0.5, terms.fit : NULL, call : logistf.mod.control() 104980 53925-4 [Chlamydia trachomatis rRNA [Presence] in Urethra by NAA with probe detection, firth]: nCase: 17 | nCon: 13759, corr p-val: 0.856, uncorr p-val: 0.744, OR: 0.643 | model: dis_status ~ 4.4e-05[0.0e+00] + (0.643 * mod_ant[0.744]) + (2.692 * age[1.2e-12]), glm_warn [False]: nan log10 trans: False | Notes: n=13776 | DoF=2 | n iters: full : 1.00e+01, null : 9.00e+00 | Conv at last: LL change : 1.85e-11, max abs score : 6.62e-07, beta change : 4.07e-06 | Log Likes: full : -1.03e+02, null : -1.28e+02 | Method: Penalized ML | control: maxit : 2500, maxhs : 0, maxstep : 5, lconv : 1e-05, gconv : 1e-05, xconv : 1e-05, collapse : TRUE, fit : NR, call : logistf.control(maxit = n_iter) | mod control: tau : 0.5, terms.fit : NULL, call : logistf.mod.control() 104981 53926-2 [Chlamydia trachomatis rRNA [Presence] in Vaginal fluid by NAA with probe detection, firth]: nCase: 151 | nCon: 14043, corr p-val: 0.636, uncorr p-val: 0.404, OR: 0.609 | model: dis_status ~ 0.001[0.0e+00] + (0.609 * mod_ant[0.404]) + (1.726 * age[0.0e+00]), glm_warn [False]: nan log10 trans: False | Notes: n=14194 | DoF=2 | n iters: full : 8.00e+00, null : 7.00e+00 | Conv at last: LL change : 1.00e-10, max abs score : 4.24e-08, beta change : 3.80e-07 | Log Likes: full : -7.91e+02, null : -8.30e+02 | Method: Penalized ML | control: maxit : 2500, maxhs : 0, maxstep : 5, lconv : 1e-05, gconv : 1e-05, xconv : 1e-05, collapse : TRUE, fit : NR, call : logistf.control(maxit = n_iter) | mod control: tau : 0.5, terms.fit : NULL, call : logistf.mod.control() 104984 6349-5 [Chlamydia trachomatis [Presence] in Specimen by Organism specific culture, firth]: nCase: 162 | nCon: 8418, corr p-val: 0.652, uncorr p-val: 0.467, OR: 0.411 | model: dis_status ~ 0.005[0.0e+00] + (0.411 * mod_ant[0.467]) + (1.424 * age[7.8e-15]), glm_warn [False]: nan log10 trans: False | Notes: n=8580 | DoF=2 | n iters: full : 7.00e+00, null : 6.00e+00 | Conv at last: LL change : 3.90e-11, max abs score : 3.25e-07, beta change : 4.19e-06 | Log Likes: full : -7.67e+02, null : -7.98e+02 | Method: Penalized ML | control: maxit : 2500, maxhs : 0, maxstep : 5, lconv : 1e-05, gconv : 1e-05, xconv : 1e-05, collapse : TRUE, fit : NR, call : logistf.control(maxit = n_iter) | mod control: tau : 0.5, terms.fit : NULL, call : logistf.mod.control() 104985 6356-0 [Chlamydia trachomatis DNA [Presence] in Genital specimen by NAA with probe detection, glm]: nCase: 1326 | nCon: 61528, corr p-val: 0.42, uncorr p-val: 0.202, OR: 0.742 | model: dis_status ~ 0.002[0.0e+00] + (0.742 * mod_ant[0.202]) + (1.826 * age[1.4e-209]), glm_warn [False]: nan log10 trans: False | Notes: nan 104986 6357-8 [Chlamydia trachomatis DNA [Presence] in Urine by NAA with probe detection, glm]: nCase: 2984 | nCon: 244301, corr p-val: 8.48e-07, uncorr p-val: 1.10e-07, OR: 0.448 | model: dis_status ~ 0.001[0.0e+00] + (0.448 * mod_ant[1.1e-07]) + (1.737 * age[0.0e+00]), glm_warn [False]: nan log10 trans: False | Notes: nan dtype: object	False		False		False		False		bacteria	Chlamydiaceae		C. trachomatis
Hallux valgus (Bunion)	musculoskeletal	735.3	CMV	pp28	Yes	Unknown	replicated	0.1865190492015229	0.0003077040702420257	1.139	2.092	[0.987-1.315]	[1.458-3.003]	325	8723	401	37376	5000-5	Cytomegalovirus DNA [Presence] in Specimen by NAA with probe detection	glm	sex, age	sex, age	All	All	0	dis_status ~ 0.004[1.8e-24] + (1.139 * mod_ant[0.075]) + (0.167 * male[7.9e-26]) + (1.408 * age[4.7e-06])	dis_status ~ 0.003[2.3e-216] + (2.092 * mod_ant[6.2e-05]) + (0.497 * male[1.7e-11]) + (8.0e-04 * sex2[0.975]) + (1.298 * age[2.9e-20])	2.74	2.62	0.77	0.79	2.94	2.67	35873	1503	368	33	69.36	67.31	61.51	51.72	0.0748138537079407	6.23452691340052e-05	sex, age, num_in_house, num_sex_part	sex1 : 7.93e-26, age : 4.74e-06	sex1: 0.167 [0.119-0.233], age: 1.408 [1.216-1.630]	sex1 : 1.70e-11, sex2 : 9.75e-01, age : 2.86e-20	sex1: 0.497 [0.406-0.609], sex2: 8.0e-04 [1.64e-198-3.89e+191], age: 1.298 [1.228-1.372]		0 16718-9 [Cytomegalovirus Ag [Presence] in Blood, firth]: nCase: 28 | nCon: 1550, corr p-val: 0.464, uncorr p-val: 0.231, OR: 3.48 | model: dis_status ~ 0.001[0.0e+00] + (3.480 * mod_ant[0.231]) + (0.164 * male[1.8e-05]) + (1.858 * age[2.9e-08]), glm_warn [False]: nan log10 trans: False | Notes: n=1578 | DoF=3 | n iters: full : 9.00e+00, null : 6.00e+00 | Conv at last: LL change : 6.38e-11, max abs score : 3.15e-06, beta change : 8.56e-06 | Log Likes: full : -1.11e+02, null : -1.36e+02 | Method: Penalized ML | control: maxit : 2500, maxhs : 0, maxstep : 5, lconv : 1e-05, gconv : 1e-05, xconv : 1e-05, collapse : TRUE, fit : NR, call : logistf.control(maxit = n_iter) | mod control: tau : 0.5, terms.fit : NULL, call : logistf.mod.control() 1 22239-8 [Cytomegalovirus Ab [Presence] in Serum or Plasma, glm]: nCase: 67 | nCon: 5336, corr p-val: 0.485, uncorr p-val: 0.257, OR: 1.382 | model: dis_status ~ 0.005[3.9e-21] + (1.382 * mod_ant[0.257]) + (0.523 * male[0.010]) + (1.1e-05 * sex2[0.986]) + (1.171 * age[0.058]), glm_warn [False]: nan log10 trans: False | Notes: nan 2 30326-3 [Cytomegalovirus DNA [Presence] in Cerebral spinal fluid by NAA with probe detection, firth]: nCase: 105 | nCon: 5681, corr p-val: 0.774, uncorr p-val: 0.638, OR: 2.162 | model: dis_status ~ 0.002[0.0e+00] + (2.162 * mod_ant[0.638]) + (0.749 * male[0.145]) + (70.345 * sex2[0.076]) + (1.500 * age[1.8e-15]), glm_warn [False]: nan log10 trans: False | Notes: n=5786 | DoF=4 | n iters: full : 9.00e+00, null : 6.00e+00 | Conv at last: LL change : -1.40e-11, max abs score : 8.50e-08, beta change : 2.92e-07 | Log Likes: full : -4.87e+02, null : -5.20e+02 | Method: Penalized ML | control: maxit : 2500, maxhs : 0, maxstep : 5, lconv : 1e-05, gconv : 1e-05, xconv : 1e-05, collapse : TRUE, fit : NR, call : logistf.control(maxit = n_iter) | mod control: tau : 0.5, terms.fit : NULL, call : logistf.mod.control() 3 22244-8 [Cytomegalovirus IgG Ab [Presence] in Serum or Plasma, glm]: nCase: 378 | nCon: 40748, corr p-val: 0.822, uncorr p-val: 0.695, OR: 1.045 | model: dis_status ~ 0.003[3.2e-181] + (1.045 * mod_ant[0.695]) + (0.573 * male[1.8e-07]) + (1.6e-04 * sex2[0.968]) + (1.257 * age[4.9e-12]), glm_warn [False]: nan log10 trans: False | Notes: nan 4 82189-2 [Cytomegalovirus DNA [Presence] in Cerebral spinal fluid by NAA with non-probe detection, firth]: nCase: 331 | nCon: 23070, corr p-val: 0.995, uncorr p-val: 0.904, OR: 1.194 | model: dis_status ~ 0.005[0.0e+00] + (1.194 * mod_ant[0.904]) + (0.534 * male[3.3e-08]) + (1.442 * sex2[0.811]) + (1.274 * age[0.0e+00]), glm_warn [False]: nan log10 trans: False | Notes: n=23401 | DoF=4 | n iters: full : 8.00e+00, null : 7.00e+00 | Conv at last: LL change : -2.50e-12, max abs score : 2.15e-07, beta change : 3.25e-07 | Log Likes: full : -1.67e+03, null : -1.73e+03 | Method: Penalized ML | control: maxit : 2500, maxhs : 0, maxstep : 5, lconv : 1e-05, gconv : 1e-05, xconv : 1e-05, collapse : TRUE, fit : NR, call : logistf.control(maxit = n_iter) | mod control: tau : 0.5, terms.fit : NULL, call : logistf.mod.control() 5 4996-5 [Cytomegalovirus DNA [Presence] in Blood by NAA with probe detection, firth]: nCase: 65 | nCon: 2120, corr p-val: 0.998, uncorr p-val: 0.982, OR: 1.034 | model: dis_status ~ 0.031[0.0e+00] + (1.034 * mod_ant[0.982]) + (0.751 * male[0.259]) + (1.030 * age[0.680]), glm_warn [False]: nan log10 trans: False | Notes: n=2185 | DoF=3 | n iters: full : 6.00e+00, null : 6.00e+00 | Conv at last: LL change : 4.31e-10, max abs score : 5.46e-06, beta change : 5.65e-06 | Log Likes: full : -2.86e+02, null : -2.87e+02 | Method: Penalized ML | control: maxit : 2500, maxhs : 0, maxstep : 5, lconv : 1e-05, gconv : 1e-05, xconv : 1e-05, collapse : TRUE, fit : NR, call : logistf.control(maxit = n_iter) | mod control: tau : 0.5, terms.fit : NULL, call : logistf.mod.control() dtype: object	104987 13949-3 [Cytomegalovirus IgG Ab [Presence] in Serum or Plasma by Immunoassay, glm]: nCase: 973 | nCon: 62587, corr p-val: 0.485, uncorr p-val: 0.26, OR: 0.928 | model: dis_status ~ 0.013[0.0e+00] + (0.928 * mod_ant[0.260]) + (0.547 * male[3.1e-19]) + (7.6e-05 * sex2[0.943]) + (1.106 * age[9.1e-09]), glm_warn [False]: nan log10 trans: False | Notes: nan 104991 24119-0 [Cytomegalovirus IgM Ab [Presence] in Serum or Plasma by Immunoassay, glm]: nCase: 1109 | nCon: 47655, corr p-val: 0.496, uncorr p-val: 0.276, OR: 0.851 | model: dis_status ~ 0.012[0.0e+00] + (0.851 * mod_ant[0.276]) + (0.456 * male[2.8e-32]) + (5.5e-05 * sex2[0.947]) + (1.227 * age[3.2e-38]), glm_warn [False]: nan log10 trans: False | Notes: nan 104992 30246-3 [Cytomegalovirus DNA [Presence] in Serum or Plasma by NAA with probe detection, glm]: nCase: 144 | nCon: 8643, corr p-val: 0.933, uncorr p-val: 0.826, OR: 0.922 | model: dis_status ~ 0.012[5.7e-81] + (0.922 * mod_ant[0.826]) + (0.511 * male[9.2e-05]) + (1.146 * age[5.5e-04]), glm_warn [False]: nan log10 trans: False | Notes: nan 104993 30325-5 [Cytomegalovirus IgM Ab [Presence] in Serum or Plasma, firth]: nCase: 34 | nCon: 9705, corr p-val: 5.49e-03, uncorr p-val: 1.40e-03, OR: 0.195 | model: dis_status ~ 0.001[0.0e+00] + (0.195 * mod_ant[0.001]) + (0.386 * male[0.007]) + (1.400 * age[0.006]), glm_warn [False]: nan log10 trans: False | Notes: n=9739 | DoF=3 | n iters: full : 1.00e+01, null : 8.00e+00 | Conv at last: LL change : 2.97e-11, max abs score : 3.44e-07, beta change : 3.56e-06 | Log Likes: full : -2.05e+02, null : -2.20e+02 | Method: Penalized ML | control: maxit : 2500, maxhs : 0, maxstep : 5, lconv : 1e-05, gconv : 1e-05, xconv : 1e-05, collapse : TRUE, fit : NR, call : logistf.control(maxit = n_iter) | mod control: tau : 0.5, terms.fit : NULL, call : logistf.mod.control() 104995 49539-0 [Cytomegalovirus IgM Ab [Presence] in Serum or Plasma by Immunofluorescence, glm]: nCase: 452 | nCon: 29851, corr p-val: 0.264, uncorr p-val: 0.105, OR: 0.621 | model: dis_status ~ 0.003[1.9e-214] + (0.621 * mod_ant[0.105]) + (0.710 * male[4.5e-04]) + (3.5e-04 * sex2[0.972]) + (1.377 * age[7.5e-25]), glm_warn [False]: nan log10 trans: False | Notes: nan dtype: object	False		False		False		False		virus	Herpesviridae	Betaherpesvirinae	betaherpesvirus 5
Hallux valgus (Bunion)	musculoskeletal	735.3	EBV	VCA_p18	No	Unknown	did_not_attempt	0.538486391452496		1.096		[0.893-1.344]		325	8723						sex, num_in_house		All			dis_status ~ 0.048[1.0e-13] + (1.096 * mod_ant[0.381]) + (0.172 * male[4.7e-25]) + (0.976 * num_in_house2[0.870]) + (0.753 * num_in_house3[0.149]) + (0.788 * num_in_house4[0.247]) + (0.413 * num_in_house5[0.020]) + (0.392 * num_in_house6[0.358])		3.75	3.7	0.48	0.65	3.87	3.87					69.36	67.31			0.380678911014402		sex, num_in_house, num_sex_part	sex1 : 4.65e-25, num_in_house2 : 8.70e-01, num_in_house3 : 1.49e-01, num_in_house4 : 2.47e-01, num_in_house5 : 1.96e-02, num_in_house6 : 3.58e-01	sex1: 0.172 [0.123-0.240], num_in_house2: 0.976 [0.73-1.305], num_in_house3: 0.753 [0.512-1.107], num_in_house4: 0.788 [0.527-1.179], num_in_house5: 0.413 [0.197-0.868], num_in_house6: 0.392 [0.053-2.887]						False				False				virus	Herpesviridae		gammaherpesvirus 4
Hallux valgus (Bunion)	musculoskeletal	735.3	HBV	HBc	Yes	Unknown	replicated	0.2424627764957673	1.654604463324662e-55	1.143	1.349	[0.96-1.360]	[1.30-1.399]	325	8723	14270	1934446	22322-2	Hepatitis B virus surface Ab [Presence] in Serum	glm	sex, num_in_house	sex	All	All	0	dis_status ~ 0.062[1.3e-88] + (1.143 * mod_ant[0.133]) + (0.169 * male[1.9e-25]) + (0.981 * num_in_house2[0.897]) + (0.755 * num_in_house3[0.152]) + (0.790 * num_in_house4[0.251]) + (0.409 * num_in_house5[0.018]) + (0.375 * num_in_house6[0.337])	dis_status ~ 0.008[0.0e+00] + (1.349 * mod_ant[3.2e-57]) + (0.624 * male[1.5e-141]) + (1.3e-04 * sex2[0.821])	0.7	0.67	0.69	0.64	0.7	0.7	1511235	423211	10290	3980	69.36	67.31	60.54	47.97	0.133354527072672	3.24432247710718e-57	sex, num_in_house, num_sex_part	sex1 : 1.93e-25, num_in_house2 : 8.97e-01, num_in_house3 : 1.52e-01, num_in_house4 : 2.51e-01, num_in_house5 : 1.83e-02, num_in_house6 : 3.37e-01	sex1: 0.169 [0.121-0.236], num_in_house2: 0.981 [0.734-1.311], num_in_house3: 0.755 [0.513-1.109], num_in_house4: 0.790 [0.528-1.182], num_in_house5: 0.409 [0.195-0.860], num_in_house6: 0.375 [0.051-2.771]	sex1 : 1.46e-141, sex2 : 8.21e-01	sex1: 0.624 [0.601-0.647], sex2: 1.3e-04 [3.61e-38-4.73e+29]		0 51914-0 [Hepatitis B virus core IgG+IgM Ab [Presence] in Serum, glm]: nCase: 4856 | nCon: 157225, corr p-val: 4.45e-30, uncorr p-val: 1.75e-31, OR: 1.528 | model: dis_status ~ 0.039[0.0e+00] + (1.528 * mod_ant[1.7e-31]) + (0.495 * male[1.1e-118]) + (8.4e-05 * sex2[0.908]), glm_warn [False]: nan log10 trans: False | Notes: nan 1 65633-0 [Hepatitis B virus surface Ag [Presence] in Serum or Plasma by Confirmatory method, glm]: nCase: 200 | nCon: 21868, corr p-val: 6.49e-22, uncorr p-val: 3.81e-23, OR: 5.176 | model: dis_status ~ 0.006[0.0e+00] + (5.176 * mod_ant[3.8e-23]) + (0.567 * male[0.005]), glm_warn [False]: nan log10 trans: False | Notes: nan 2 16933-4 [Hepatitis B virus core Ab [Presence] in Serum, glm]: nCase: 5455 | nCon: 214231, corr p-val: 1.47e-15, uncorr p-val: 9.62e-17, OR: 1.386 | model: dis_status ~ 0.034[0.0e+00] + (1.386 * mod_ant[9.6e-17]) + (0.433 * male[2.7e-173]) + (9.1e-05 * sex2[0.854]), glm_warn [False]: nan log10 trans: False | Notes: nan 3 5195-3 [Hepatitis B virus surface Ag [Presence] in Serum, glm]: nCase: 29033 | nCon: 3472529, corr p-val: 1.14e-04, uncorr p-val: 2.15e-05, OR: 1.331 | model: dis_status ~ 0.010[0.0e+00] + (1.331 * mod_ant[2.2e-05]) + (0.630 * male[7.8e-244]) + (3.6e-04 * sex2[0.720]), glm_warn [False]: nan log10 trans: False | Notes: nan 4 32685-0 [Hepatitis B virus core IgG Ab [Presence] in Serum, glm]: nCase: 1748 | nCon: 68189, corr p-val: 0.364, uncorr p-val: 0.163, OR: 1.124 | model: dis_status ~ 0.032[0.0e+00] + (1.124 * mod_ant[0.163]) + (0.593 * male[5.3e-25]) + (1.1e-04 * sex2[0.945]), glm_warn [False]: nan log10 trans: False | Notes: nan 5 31844-4 [Hepatitis B virus e Ag [Presence] in Serum, firth]: nCase: 19 | nCon: 693, corr p-val: 0.473, uncorr p-val: 0.247, OR: 2.127 | model: dis_status ~ 0.031[0.0e+00] + (2.127 * mod_ant[0.247]) + (0.743 * male[0.514]), glm_warn [False]: nan log10 trans: False | Notes: n=712 | DoF=2 | n iters: full : 8.00e+00, null : 7.00e+00 | Conv at last: LL change : 8.38e-13, max abs score : 5.05e-08, beta change : 5.44e-07 | Log Likes: full : -8.43e+01, null : -8.51e+01 | Method: Penalized ML | control: maxit : 2500, maxhs : 0, maxstep : 5, lconv : 1e-05, gconv : 1e-05, xconv : 1e-05, collapse : TRUE, fit : NR, call : logistf.control(maxit = n_iter) | mod control: tau : 0.5, terms.fit : NULL, call : logistf.mod.control() 6 24113-3 [Hepatitis B virus core IgM Ab [Presence] in Serum or Plasma by Immunoassay, glm]: nCase: 8043 | nCon: 381494, corr p-val: 0.597, uncorr p-val: 0.367, OR: 1.124 | model: dis_status ~ 0.028[0.0e+00] + (1.124 * mod_ant[0.367]) + (0.499 * male[6.0e-184]) + (0.189 * sex2[0.096]), glm_warn [False]: nan log10 trans: False | Notes: nan dtype: object	105022 10900-9 [Hepatitis B virus surface Ab [Presence] in Serum by Immunoassay, glm]: nCase: 4528 | nCon: 253142, corr p-val: 3.27e-53, uncorr p-val: 8.56e-55, OR: 0.615 | model: dis_status ~ 0.029[0.0e+00] + (0.615 * mod_ant[8.6e-55]) + (0.491 * male[5.4e-106]) + (7.7e-06 * sex2[0.890]), glm_warn [False]: nan log10 trans: False | Notes: nan 105023 13952-7 [Hepatitis B virus core Ab [Presence] in Serum or Plasma by Immunoassay, glm]: nCase: 12532 | nCon: 413065, corr p-val: 8.48e-07, uncorr p-val: 1.11e-07, OR: 0.848 | model: dis_status ~ 0.043[0.0e+00] + (0.848 * mod_ant[1.1e-07]) + (0.437 * male[0.0e+00]) + (4.1e-06 * sex2[0.813]), glm_warn [False]: nan log10 trans: False | Notes: nan 105024 13953-5 [Hepatitis B virus e Ab [Presence] in Serum or Plasma by Immunoassay, glm]: nCase: 964 | nCon: 40876, corr p-val: 0.648, uncorr p-val: 0.423, OR: 0.943 | model: dis_status ~ 0.030[0.0e+00] + (0.943 * mod_ant[0.423]) + (0.645 * male[3.5e-11]) + (6.0e-06 * sex2[0.933]), glm_warn [False]: nan log10 trans: False | Notes: nan 105025 13954-3 [Hepatitis B virus e Ag [Presence] in Serum or Plasma by Immunoassay, glm]: nCase: 1413 | nCon: 60841, corr p-val: 2.08e-03, uncorr p-val: 5.03e-04, OR: 0.648 | model: dis_status ~ 0.029[0.0e+00] + (0.648 * mod_ant[5.0e-04]) + (0.636 * male[1.5e-16]) + (6.4e-06 * sex2[0.934]), glm_warn [False]: nan log10 trans: False | Notes: nan 105029 29610-3 [Hepatitis B virus DNA [Presence] in Serum or Plasma by NAA with probe detection, glm]: nCase: 284 | nCon: 11680, corr p-val: 0.035, uncorr p-val: 0.011, OR: 0.668 | model: dis_status ~ 0.037[0.0e+00] + (0.668 * mod_ant[0.011]) + (0.511 * male[4.2e-08]) + (9.5e-05 * sex2[0.977]), glm_warn [False]: nan log10 trans: False | Notes: nan 105030 31204-1 [Hepatitis B virus core IgM Ab [Presence] in Serum, glm]: nCase: 4004 | nCon: 1773559, corr p-val: 1.06e-13, uncorr p-val: 8.34e-15, OR: 0.223 | model: dis_status ~ 0.003[0.0e+00] + (0.223 * mod_ant[8.3e-15]) + (0.745 * male[3.4e-18]) + (5.7e-04 * sex2[0.902]), glm_warn [False]: nan log10 trans: False | Notes: nan 105033 33463-1 [Hepatitis B virus e IgG Ab [Presence] in Serum by Immunoassay, firth]: nCase: 133 | nCon: 2594, corr p-val: 4.75e-04, uncorr p-val: 1.02e-04, OR: 0.198 | model: dis_status ~ 0.068[0.0e+00] + (0.198 * mod_ant[1.0e-04]) + (0.697 * male[0.043]), glm_warn [False]: nan log10 trans: False | Notes: n=2727 | DoF=2 | n iters: full : 8.00e+00, null : 6.00e+00 | Conv at last: LL change : 1.02e-12, max abs score : 9.75e-09, beta change : 7.70e-07 | Log Likes: full : -5.16e+02, null : -5.26e+02 | Method: Penalized ML | control: maxit : 2500, maxhs : 0, maxstep : 5, lconv : 1e-05, gconv : 1e-05, xconv : 1e-05, collapse : TRUE, fit : NR, call : logistf.control(maxit = n_iter) | mod control: tau : 0.5, terms.fit : NULL, call : logistf.mod.control() 105036 5196-1 [Hepatitis B virus surface Ag [Presence] in Serum or Plasma by Immunoassay, glm]: nCase: 29627 | nCon: 1565670, corr p-val: 0.013, uncorr p-val: 3.56e-03, OR: 0.806 | model: dis_status ~ 0.021[0.0e+00] + (0.806 * mod_ant[0.004]) + (0.744 * male[2.0e-110]) + (0.085 * sex2[4.8e-04]), glm_warn [False]: nan log10 trans: False | Notes: nan 105038 83100-8 [Hepatitis B virus core IgG+IgM Ab [Presence] in Serum or Plasma by Immunoassay, glm]: nCase: 183 | nCon: 3996, corr p-val: 0.586, uncorr p-val: 0.345, OR: 0.706 | model: dis_status ~ 0.070[4.2e-193] + (0.706 * mod_ant[0.345]) + (0.331 * male[2.0e-10]), glm_warn [False]: nan log10 trans: False | Notes: nan dtype: object	False		False		False		False		virus	Hepadnaviridae		Hepatitis B virus
Hallux valgus (Bunion)	musculoskeletal	735.3	HCV	Core	No	Unknown	did_not_attempt	0.3514276664132917		1.115		[0.94-1.322]		325	8723						sex		All			dis_status ~ 0.056[1.5e-277] + (1.115 * mod_ant[0.211]) + (0.167 * male[8.0e-26])		0.63	0.61	0.71	0.65	0.48	0.48					69.36	67.31			0.210856599847975		sex	sex1 : 8.01e-26	sex1: 0.167 [0.119-0.233]						False				False				virus	Flaviviridae		Hepacivirus C
Hallux valgus (Bunion)	musculoskeletal	735.3	HHV-6	IE1B	No	Unknown	did_not_attempt	0.538486391452496		1.099		[0.89-1.357]		325	8723						sex, age		All			dis_status ~ 0.004[1.2e-20] + (1.099 * mod_ant[0.381]) + (0.166 * male[5.5e-26]) + (1.431 * age[1.5e-06])		2.43	2.4	0.5	0.52	2.38	2.37					69.36	67.31			0.38095819441811		sex, age	sex1 : 5.46e-26, age : 1.46e-06	sex1: 0.166 [0.119-0.232], age: 1.431 [1.237-1.655]						False				False				virus	Herpesviridae	Betaherpesvirinae	betaherpesvirus 6
Hallux valgus (Bunion)	musculoskeletal	735.3	HHV-7	U14	No	Unknown	did_not_attempt	0.864130563578967		0.978		[0.755-1.267]		325	8723						sex, age		All			dis_status ~ 0.006[1.9e-15] + (0.978 * mod_ant[0.864]) + (0.165 * male[7.5e-26]) + (1.426 * age[1.8e-06])		2.78	2.74	0.46	0.44	2.81	2.78					69.36	67.31			0.864130563578967		sex, age	sex1 : 7.50e-26, age : 1.79e-06	sex1: 0.165 [0.118-0.231], age: 1.426 [1.233-1.650]						False				False				virus	Herpesviridae	Betaherpesvirinae	betaherpesvirus 7
Hallux valgus (Bunion)	musculoskeletal	735.3	HIV	env	Yes	Unknown	replicated	0.1865190492015229	2.301958275044168e-06	1.312	1.765	[0.964-1.784]	[1.419-2.196]	325	8723	1200	92612	29893-5	HIV 1 Ab [Presence] in Serum or Plasma by Immunoassay	glm	sex, age	sex, age	All	All	0	dis_status ~ 0.004[2.9e-23] + (1.312 * mod_ant[0.084]) + (0.165 * male[3.4e-26]) + (1.423 * age[2.1e-06])	dis_status ~ 0.002[0.0e+00] + (1.765 * mod_ant[3.5e-07]) + (0.548 * male[1.1e-20]) + (1.5e-04 * sex2[0.954]) + (1.577 * age[5.3e-127])	1.57	1.53	0.37	0.4	1.61	1.59	87948	4664	1108	92	69.36	67.31	54.48	44.36	0.0839335721406853	3.46046015202718e-07	sex, age, num_in_house	sex1 : 3.36e-26, age : 2.10e-06	sex1: 0.165 [0.118-0.230], age: 1.423 [1.23-1.646]	sex1 : 1.06e-20, sex2 : 9.54e-01, age : 5.31e-127	sex1: 0.548 [0.483-0.622], sex2: 1.5e-04 [2.06e-134-1.02e+126], age: 1.577 [1.519-1.637]		0 25835-0 [HIV 1 RNA [Presence] in Serum or Plasma by NAA with probe detection, glm]: nCase: 275 | nCon: 17424, corr p-val: 0.407, uncorr p-val: 0.189, OR: 1.224 | model: dis_status ~ 0.003[6.1e-152] + (1.224 * mod_ant[0.189]) + (0.577 * male[9.3e-06]) + (2.2e-05 * sex2[0.968]) + (1.515 * age[5.1e-26]), glm_warn [False]: nan log10 trans: False | Notes: nan 1 9661-0 [HIV 1 gp120 Ab [Presence] in Serum by Immunoblot, glm]: nCase: 19 | nCon: 1145, corr p-val: 0.636, uncorr p-val: 0.412, OR: 1.477 | model: dis_status ~ 0.013[9.9e-17] + (1.477 * mod_ant[0.412]) + (0.481 * male[0.128]) + (1.136 * age[0.220]), glm_warn [False]: nan log10 trans: False | Notes: nan 2 18396-2 [HIV 1 p24 Ag [Presence] in Serum or Plasma by Immunoassay, firth]: nCase: 951 | nCon: 91413, corr p-val: 0.652, uncorr p-val: 0.432, OR: 1.492 | model: dis_status ~ 0.002[0.0e+00] + (1.492 * mod_ant[0.432]) + (0.664 * male[3.9e-09]) + (7.378 * sex2[0.293]) + (1.429 * age[0.0e+00]), glm_warn [False]: nan log10 trans: False | Notes: n=92364 | DoF=4 | n iters: full : 8.00e+00, null : 7.00e+00 | Conv at last: LL change : -3.04e-09, max abs score : 3.76e-08, beta change : 4.41e-07 | Log Likes: full : -5.13e+03, null : -5.29e+03 | Method: Penalized ML | control: maxit : 2500, maxhs : 0, maxstep : 5, lconv : 1e-05, gconv : 1e-05, xconv : 1e-05, collapse : TRUE, fit : NR, call : logistf.control(maxit = n_iter) | mod control: tau : 0.5, terms.fit : NULL, call : logistf.mod.control() 3 9664-4 [HIV 1 p24 Ab [Presence] in Serum by Immunoblot, glm]: nCase: 121 | nCon: 6859, corr p-val: 0.652, uncorr p-val: 0.451, OR: 1.167 | model: dis_status ~ 0.020[2.3e-93] + (1.167 * mod_ant[0.451]) + (0.521 * male[0.001]) + (3.393 * sex2[0.100]) + (1.042 * age[0.597]), glm_warn [False]: nan log10 trans: False | Notes: nan 4 9668-5 [HIV 1 p55 Ab [Presence] in Serum by Immunoblot, glm]: nCase: 20 | nCon: 1136, corr p-val: 0.652, uncorr p-val: 0.455, OR: 1.417 | model: dis_status ~ 0.011[7.5e-18] + (1.417 * mod_ant[0.455]) + (0.541 * male[0.188]) + (1.184 * age[0.091]), glm_warn [False]: nan log10 trans: False | Notes: nan 5 9660-2 [HIV 1 gp160 Ab [Presence] in Serum by Immunoblot, glm]: nCase: 19 | nCon: 1146, corr p-val: 0.712, uncorr p-val: 0.554, OR: 1.324 | model: dis_status ~ 0.013[3.8e-16] + (1.324 * mod_ant[0.554]) + (0.498 * male[0.146]) + (1.144 * age[0.195]), glm_warn [False]: nan log10 trans: False | Notes: nan 6 5017-9 [HIV 1 RNA [Presence] in Blood by NAA with probe detection, firth]: nCase: 49 | nCon: 3833, corr p-val: 0.774, uncorr p-val: 0.635, OR: 1.526 | model: dis_status ~ 0.002[0.0e+00] + (1.526 * mod_ant[0.635]) + (0.624 * male[0.104]) + (5.153 * sex2[0.377]) + (1.570 * age[4.5e-08]), glm_warn [False]: nan log10 trans: False | Notes: n=3882 | DoF=4 | n iters: full : 9.00e+00, null : 7.00e+00 | Conv at last: LL change : 1.46e-11, max abs score : 1.53e-06, beta change : 2.64e-06 | Log Likes: full : -2.42e+02, null : -2.59e+02 | Method: Penalized ML | control: maxit : 2500, maxhs : 0, maxstep : 5, lconv : 1e-05, gconv : 1e-05, xconv : 1e-05, collapse : TRUE, fit : NR, call : logistf.control(maxit = n_iter) | mod control: tau : 0.5, terms.fit : NULL, call : logistf.mod.control() 7 7917-8 [HIV 1 Ab [Presence] in Serum, firth]: nCase: 1001 | nCon: 24628, corr p-val: 0.822, uncorr p-val: 0.703, OR: 1.21 | model: dis_status ~ 0.002[0.0e+00] + (1.210 * mod_ant[0.703]) + (0.327 * male[0.0e+00]) + (0.447 * sex2[0.533]) + (1.786 * age[0.0e+00]), glm_warn [False]: nan log10 trans: False | Notes: n=25629 | DoF=4 | n iters: full : 7.00e+00, null : 6.00e+00 | Conv at last: LL change : 4.43e-10, max abs score : 5.81e-08, beta change : 3.04e-06 | Log Likes: full : -3.80e+03, null : -4.22e+03 | Method: Penalized ML | control: maxit : 2500, maxhs : 0, maxstep : 5, lconv : 1e-05, gconv : 1e-05, xconv : 1e-05, collapse : TRUE, fit : NR, call : logistf.control(maxit = n_iter) | mod control: tau : 0.5, terms.fit : NULL, call : logistf.mod.control() 8 9666-9 [HIV 1 p31 Ab [Presence] in Serum by Immunoblot, glm]: nCase: 20 | nCon: 1135, corr p-val: 0.998, uncorr p-val: 0.954, OR: 1.028 | model: dis_status ~ 0.012[4.2e-17] + (1.028 * mod_ant[0.954]) + (0.580 * male[0.240]) + (1.183 * age[0.092]), glm_warn [False]: nan log10 trans: False | Notes: nan 9 9821-0 [HIV 1 p24 Ag [Presence] in Serum, firth]: nCase: 82 | nCon: 5274, corr p-val: 0.998, uncorr p-val: 0.991, OR: 1.016 | model: dis_status ~ 0.005[0.0e+00] + (1.016 * mod_ant[0.991]) + (0.580 * male[0.019]) + (18.821 * sex2[0.169]) + (1.408 * age[8.0e-09]), glm_warn [False]: nan log10 trans: False | Notes: n=5356 | DoF=4 | n iters: full : 8.00e+00, null : 6.00e+00 | Conv at last: LL change : 1.59e-11, max abs score : 3.18e-07, beta change : 3.03e-07 | Log Likes: full : -4.01e+02, null : -4.20e+02 | Method: Penalized ML | control: maxit : 2500, maxhs : 0, maxstep : 5, lconv : 1e-05, gconv : 1e-05, xconv : 1e-05, collapse : TRUE, fit : NR, call : logistf.control(maxit = n_iter) | mod control: tau : 0.5, terms.fit : NULL, call : logistf.mod.control() dtype: object	105052 12856-1 [HIV 1 p65 Ab [Presence] in Serum by Immunoblot, glm]: nCase: 19 | nCon: 1131, corr p-val: 0.813, uncorr p-val: 0.68, OR: 0.811 | model: dis_status ~ 0.015[5.1e-17] + (0.811 * mod_ant[0.680]) + (0.558 * male[0.224]) + (1.138 * age[0.203]), glm_warn [False]: nan log10 trans: False | Notes: nan 105053 12859-5 [HIV 1 p18 Ab [Presence] in Serum by Immunoblot, glm]: nCase: 123 | nCon: 4033, corr p-val: 0.635, uncorr p-val: 0.399, OR: 0.816 | model: dis_status ~ 0.013[1.7e-36] + (0.816 * mod_ant[0.399]) + (0.605 * male[0.009]) + (2.9e-05 * sex2[0.984]) + (1.208 * age[5.5e-04]), glm_warn [False]: nan log10 trans: False | Notes: nan 105055 24012-7 [HIV 1 Ag [Presence] in Serum, firth]: nCase: 734 | nCon: 33240, corr p-val: 0.5, uncorr p-val: 0.284, OR: 0.292 | model: dis_status ~ 0.005[0.0e+00] + (0.292 * mod_ant[0.284]) + (0.342 * male[0.0e+00]) + (20.199 * sex2[0.166]) + (1.530 * age[0.0e+00]), glm_warn [False]: nan log10 trans: False | Notes: n=33974 | DoF=4 | n iters: full : 7.00e+00, null : 6.00e+00 | Conv at last: LL change : -3.48e-10, max abs score : 2.26e-07, beta change : 6.27e-06 | Log Likes: full : -3.33e+03, null : -3.53e+03 | Method: Penalized ML | control: maxit : 2500, maxhs : 0, maxstep : 5, lconv : 1e-05, gconv : 1e-05, xconv : 1e-05, collapse : TRUE, fit : NR, call : logistf.control(maxit = n_iter) | mod control: tau : 0.5, terms.fit : NULL, call : logistf.mod.control() 105059 5221-7 [HIV 1 Ab [Presence] in Serum or Plasma by Immunoblot, glm]: nCase: 136 | nCon: 6131, corr p-val: 0.652, uncorr p-val: 0.468, OR: 0.876 | model: dis_status ~ 0.005[1.0e-49] + (0.876 * mod_ant[0.468]) + (0.439 * male[6.4e-06]) + (2.6e-04 * sex2[0.980]) + (1.491 * age[1.3e-11]), glm_warn [False]: nan log10 trans: False | Notes: nan 105060 68961-2 [HIV 1 Ab [Presence] in Serum, Plasma or Blood by Rapid immunoassay, glm]: nCase: 908 | nCon: 34164, corr p-val: 1.85e-04, uncorr p-val: 3.62e-05, OR: 0.47 | model: dis_status ~ 0.006[0.0e+00] + (0.470 * mod_ant[3.6e-05]) + (0.507 * male[8.0e-18]) + (2.6e-05 * sex2[0.941]) + (1.434 * age[1.1e-69]), glm_warn [False]: nan log10 trans: False | Notes: nan dtype: object	False		False		False		False		virus	Retroviridae		Lentivirus
Hallux valgus (Bunion)	musculoskeletal	735.3	HPV-16	L1	No	Unknown	did_not	0.08521709985576667	0.4873759842152458	1.328	1.151	[1.035-1.703]	[0.899-1.472]	325	8723	664	20286	82675-0	Human papilloma virus 16+18+31+33+35+39+45+51+52+56+58+59+66+68 DNA [Presence] in Cervix by NAA with probe detection	glm	age, num_sex_part	age	All	All	0	dis_status ~ 5.4e-09[0.943] + (1.328 * mod_ant[0.026]) + (1.361 * age[5.0e-05]) + (5.4e+05 * num_sex_part1[0.961]) + (6.7e+05 * num_sex_part2[0.960]) + (5.7e+05 * num_sex_part3[0.960]) + (4.1e+05 * num_sex_part4[0.961]) + (5.5e+05 * num_sex_part5[0.961])	dis_status ~ 0.006[2.5e-204] + (1.151 * mod_ant[0.264]) + (1.441 * age[1.3e-29])	1.61	1.56	0.44	0.47	1.6	1.6	17972	2314	589	75	69.36	67.31	50.88	45.69	0.02556512995673	0.264393507776898	age, num_in_house, num_sex_part	age : 5.05e-05, num_sex_part1 : 9.61e-01, num_sex_part2 : 9.60e-01, num_sex_part3 : 9.60e-01, num_sex_part4 : 9.61e-01, num_sex_part5 : 9.61e-01	age: 1.361 [1.172-1.579], num_sex_part1: 5.4e+05 [3.50e-222-8.29e+232], num_sex_part2: 6.7e+05 [4.33e-222-1.03e+233], num_sex_part3: 5.7e+05 [3.72e-222-8.81e+232], num_sex_part4: 4.1e+05 [2.69e-222-6.37e+232], num_sex_part5: 5.5e+05 [3.54e-222-8.39e+232]	age : 1.34e-29	age: 1.441 [1.352-1.535]		0 77399-4 [Human papilloma virus 16 DNA [Presence] in Cervix by NAA with probe detection, glm]: nCase: 655 | nCon: 21417, corr p-val: 0.503, uncorr p-val: 0.289, OR: 1.289 | model: dis_status ~ 0.004[1.5e-228] + (1.289 * mod_ant[0.289]) + (1.503 * age[2.8e-36]), glm_warn [False]: nan log10 trans: False | Notes: nan 1 70061-7 [Human papilloma virus 16 and 18 DNA [Presence] in Specimen by NAA with probe detection, glm]: nCase: 536 | nCon: 36612, corr p-val: 0.597, uncorr p-val: 0.359, OR: 1.136 | model: dis_status ~ 0.001[5.9e-218] + (1.136 * mod_ant[0.359]) + (1.601 * age[8.3e-36]), glm_warn [False]: nan log10 trans: False | Notes: nan 2 17399-7 [Human papilloma virus 16 Ag [Presence] in Specimen, glm]: nCase: 611 | nCon: 33606, corr p-val: 0.998, uncorr p-val: 0.986, OR: 1.006 | model: dis_status ~ 0.002[9.0e-283] + (1.006 * mod_ant[0.986]) + (1.616 * age[1.9e-51]), glm_warn [False]: nan log10 trans: False | Notes: nan 3 59263-4 [Human papilloma virus 16 DNA [Presence] in Cervix by Probe with signal amplification, glm]: nCase: 523 | nCon: 51508, corr p-val: 0.998, uncorr p-val: 0.937, OR: 1.017 | model: dis_status ~ 0.001[8.3e-265] + (1.017 * mod_ant[0.937]) + (1.529 * age[1.1e-33]), glm_warn [False]: nan log10 trans: False | Notes: nan dtype: object	105069 21440-3 [Human papilloma virus 16+18+31+33+35+45+51+52+56 DNA [Presence] in Cervix by Probe, glm]: nCase: 49 | nCon: 1312, corr p-val: 0.168, uncorr p-val: 0.063, OR: 0.504 | model: dis_status ~ 0.005[5.5e-19] + (0.504 * mod_ant[0.063]) + (1.583 * age[2.0e-05]), glm_warn [False]: nan log10 trans: False | Notes: nan 105070 30167-1 [Human papilloma virus 16+18+31+33+35+39+45+51+52+56+58+59+68 DNA [Presence] in Cervix by Probe with signal amplification, glm]: nCase: 14567 | nCon: 507055, corr p-val: 8.48e-07, uncorr p-val: 1.07e-07, OR: 0.843 | model: dis_status ~ 0.002[0.0e+00] + (0.843 * mod_ant[1.1e-07]) + (1.654 * age[0.0e+00]), glm_warn [False]: nan log10 trans: False | Notes: nan 105071 49896-4 [Human papilloma virus 16+18+31+33+35+39+45+51+52+56+58+59+68 DNA [Presence] in Specimen by NAA with probe detection, glm]: nCase: 6276 | nCon: 138592, corr p-val: 0.02, uncorr p-val: 5.62e-03, OR: 0.862 | model: dis_status ~ 0.008[0.0e+00] + (0.862 * mod_ant[0.006]) + (1.380 * age[1.0e-244]), glm_warn [False]: nan log10 trans: False | Notes: nan 105073 59420-0 [Human papilloma virus 16+18+31+33+35+39+45+51+52+56+58+59+66+68 DNA [Presence] in Cervix by Probe with signal amplification, glm]: nCase: 6003 | nCon: 193518, corr p-val: 0.954, uncorr p-val: 0.861, OR: 0.991 | model: dis_status ~ 0.002[0.0e+00] + (0.991 * mod_ant[0.861]) + (1.744 * age[0.0e+00]), glm_warn [False]: nan log10 trans: False | Notes: nan 105074 61372-9 [Human papilloma virus 16 DNA [Presence] in Specimen by NAA with probe detection, glm]: nCase: 11791 | nCon: 244143, corr p-val: 4.61e-04, uncorr p-val: 9.65e-05, OR: 0.725 | model: dis_status ~ 0.004[0.0e+00] + (0.725 * mod_ant[9.6e-05]) + (1.621 * age[0.0e+00]), glm_warn [False]: nan log10 trans: False | Notes: nan dtype: object	False		False		False		False		virus	Papillomaviridae		Alphapapillomavirus 9
Hallux valgus (Bunion)	musculoskeletal	735.3	HPV-18	L1	No	Unknown	did_not	0.0591107125646344	0.3332578960255478	1.488	1.539	[1.145-1.935]	[0.863-2.745]	325	8723	424	41736	59264-2	Human papilloma virus 18 DNA [Presence] in Cervix by Probe with signal amplification	glm	num_in_house, num_sex_part		All	All	0	dis_status ~ 3.8e-08[0.949] + (1.488 * mod_ant[0.003]) + (0.869 * num_in_house2[0.345]) + (0.683 * num_in_house3[0.052]) + (0.716 * num_in_house4[0.104]) + (0.342 * num_in_house5[0.005]) + (0.336 * num_in_house6[0.284]) + (7.1e+05 * num_sex_part1[0.960]) + (8.3e+05 * num_sex_part2[0.959]) + (6.8e+05 * num_sex_part3[0.960]) + (4.7e+05 * num_sex_part4[0.961]) + (6.8e+05 * num_sex_part5[0.960])	dis_status ~ 0.010[0.0e+00] + (1.539 * mod_ant[0.144])	1.6	1.53	0.44	0.45	1.59	1.57	40961	775	412	12	69.36	67.31	53.7	47.61	0.00295553562823172	0.143758308089452	num_in_house, num_sex_part	num_in_house2 : 3.45e-01, num_in_house3 : 5.15e-02, num_in_house4 : 1.04e-01, num_in_house5 : 4.53e-03, num_in_house6 : 2.84e-01, num_sex_part1 : 9.60e-01, num_sex_part2 : 9.59e-01, num_sex_part3 : 9.60e-01, num_sex_part4 : 9.61e-01, num_sex_part5 : 9.60e-01	num_in_house2: 0.869 [0.648-1.164], num_in_house3: 0.683 [0.465-1.003], num_in_house4: 0.716 [0.479-1.071], num_in_house5: 0.342 [0.163-0.717], num_in_house6: 0.336 [0.046-2.469], num_sex_part1: 7.1e+05 [1.65e-222-3.05e+233], num_sex_part2: 8.3e+05 [1.92e-222-3.56e+233], num_sex_part3: 6.8e+05 [1.58e-222-2.93e+233], num_sex_part4: 4.7e+05 [1.09e-222-2.03e+233], num_sex_part5: 6.8e+05 [1.58e-222-2.93e+233]	:			0 17401-1 [Human papilloma virus 18 Ag [Presence] in Specimen, glm]: nCase: 613 | nCon: 33609, corr p-val: 0.419, uncorr p-val: 0.197, OR: 1.711 | model: dis_status ~ 0.018[0.0e+00] + (1.711 * mod_ant[0.197]), glm_warn [False]: nan log10 trans: False | Notes: nan 1 75694-0 [Human papilloma virus 18+45 E6+E7 mRNA [Presence] in Cervix by NAA with probe detection, glm]: nCase: 296 | nCon: 20276, corr p-val: 0.712, uncorr p-val: 0.545, OR: 1.145 | model: dis_status ~ 0.014[0.0e+00] + (1.145 * mod_ant[0.545]), glm_warn [False]: nan log10 trans: False | Notes: nan dtype: object	105079 21440-3 [Human papilloma virus 16+18+31+33+35+45+51+52+56 DNA [Presence] in Cervix by Probe, glm]: nCase: 49 | nCon: 1312, corr p-val: 0.024, uncorr p-val: 7.13e-03, OR: 0.381 | model: dis_status ~ 0.050[9.8e-75] + (0.381 * mod_ant[0.007]), glm_warn [False]: nan log10 trans: False | Notes: nan 105080 30167-1 [Human papilloma virus 16+18+31+33+35+39+45+51+52+56+58+59+68 DNA [Presence] in Cervix by Probe with signal amplification, glm]: nCase: 14588 | nCon: 507374, corr p-val: 2.10e-50, uncorr p-val: 6.85e-52, OR: 0.619 | model: dis_status ~ 0.030[0.0e+00] + (0.619 * mod_ant[6.9e-52]), glm_warn [False]: nan log10 trans: False | Notes: nan 105081 49896-4 [Human papilloma virus 16+18+31+33+35+39+45+51+52+56+58+59+68 DNA [Presence] in Specimen by NAA with probe detection, glm]: nCase: 6290 | nCon: 139071, corr p-val: 5.12e-14, uncorr p-val: 3.68e-15, OR: 0.66 | model: dis_status ~ 0.047[0.0e+00] + (0.660 * mod_ant[3.7e-15]), glm_warn [False]: nan log10 trans: False | Notes: nan 105083 59420-0 [Human papilloma virus 16+18+31+33+35+39+45+51+52+56+58+59+66+68 DNA [Presence] in Cervix by Probe with signal amplification, glm]: nCase: 6005 | nCon: 193546, corr p-val: 1.15e-09, uncorr p-val: 1.03e-10, OR: 0.71 | model: dis_status ~ 0.032[0.0e+00] + (0.710 * mod_ant[1.0e-10]), glm_warn [False]: nan log10 trans: False | Notes: nan 105084 61373-7 [Human papilloma virus 18 DNA [Presence] in Specimen by NAA with probe detection, glm]: nCase: 14224 | nCon: 318128, corr p-val: 0.057, uncorr p-val: 0.019, OR: 0.753 | model: dis_status ~ 0.045[0.0e+00] + (0.753 * mod_ant[0.019]), glm_warn [False]: nan log10 trans: False | Notes: nan 105085 70061-7 [Human papilloma virus 16 and 18 DNA [Presence] in Specimen by NAA with probe detection, glm]: nCase: 536 | nCon: 36617, corr p-val: 0.709, uncorr p-val: 0.537, OR: 0.918 | model: dis_status ~ 0.015[0.0e+00] + (0.918 * mod_ant[0.537]), glm_warn [False]: nan log10 trans: False | Notes: nan 105087 77400-0 [Human papilloma virus 18 DNA [Presence] in Cervix by NAA with probe detection, firth]: nCase: 643 | nCon: 19996, corr p-val: 0.843, uncorr p-val: 0.727, OR: 0.832 | model: dis_status ~ 0.032[0.0e+00] + (0.832 * mod_ant[0.727]), glm_warn [False]: nan log10 trans: False | Notes: n=20639 | DoF=1 | n iters: full : 7.00e+00, null : 7.00e+00 | Conv at last: LL change : 9.09e-13, max abs score : 7.28e-14, beta change : 3.02e-08 | Log Likes: full : -2.86e+03, null : -2.86e+03 | Method: Penalized ML | control: maxit : 2500, maxhs : 0, maxstep : 5, lconv : 1e-05, gconv : 1e-05, xconv : 1e-05, collapse : TRUE, fit : NR, call : logistf.control(maxit = n_iter) | mod control: tau : 0.5, terms.fit : NULL, call : logistf.mod.control() 105088 82675-0 [Human papilloma virus 16+18+31+33+35+39+45+51+52+56+58+59+66+68 DNA [Presence] in Cervix by NAA with probe detection, glm]: nCase: 664 | nCon: 20292, corr p-val: 0.998, uncorr p-val: 0.931, OR: 0.989 | model: dis_status ~ 0.033[0.0e+00] + (0.989 * mod_ant[0.931]), glm_warn [False]: nan log10 trans: False | Notes: nan dtype: object	False		False		False		False		virus	Papillomaviridae		Alphapapillomavirus 7
Hallux valgus (Bunion)	musculoskeletal	735.3	H. pylori	CagA	No	Unknown	did_not	0.0788396867352648	0.9975126853751791	1.224	1.023	[1.047-1.430]	[0.596-1.759]	182	4374	110	4584	16126-5	Helicobacter pylori IgG Ab [Presence] in Serum	glm	age	age	All	All	0	dis_status ~ 0.003[1.1e-16] + (1.224 * mod_ant[0.011]) + (1.388 * age[9.5e-04])	dis_status ~ 0.006[8.3e-59] + (1.023 * mod_ant[0.933]) + (1.306 * age[2.9e-07])	2.22	2.03	0.98	0.92	2.08	1.85	4016	568	94	16	69.28	67.18	59.1	49.04	0.0111105746867324	0.933142315200677	age, num_sex_part	age : 9.51e-04	age: 1.388 [1.143-1.686]	age : 2.93e-07	age: 1.306 [1.179-1.447]			105016 17780-8 [Helicobacter pylori Ag [Presence] in Stool by Immunoassay, glm]: nCase: 4147 | nCon: 115405, corr p-val: 4.07e-06, uncorr p-val: 6.38e-07, OR: 0.733 | model: dis_status ~ 0.006[0.0e+00] + (0.733 * mod_ant[6.4e-07]) + (1.382 * age[0.0e+00]), glm_warn [False]: nan log10 trans: False | Notes: nan 105017 17859-0 [Helicobacter pylori IgG Ab [Presence] in Serum or Plasma by Immunoassay, glm]: nCase: 3095 | nCon: 36538, corr p-val: 0.139, uncorr p-val: 0.048, OR: 0.922 | model: dis_status ~ 0.015[0.0e+00] + (0.922 * mod_ant[0.048]) + (1.363 * age[2.0e-148]), glm_warn [False]: nan log10 trans: False | Notes: nan 105018 22310-7 [Helicobacter pylori Ab [Presence] in Serum, glm]: nCase: 4014 | nCon: 44877, corr p-val: 5.71e-04, uncorr p-val: 1.27e-04, OR: 0.8 | model: dis_status ~ 0.013[0.0e+00] + (0.800 * mod_ant[1.3e-04]) + (1.364 * age[5.6e-214]), glm_warn [False]: nan log10 trans: False | Notes: nan 105019 31843-6 [Helicobacter pylori Ag [Presence] in Stool, glm]: nCase: 698 | nCon: 22929, corr p-val: 9.55e-04, uncorr p-val: 2.18e-04, OR: 0.474 | model: dis_status ~ 0.005[2.2e-281] + (0.474 * mod_ant[2.2e-04]) + (1.383 * age[1.3e-46]), glm_warn [False]: nan log10 trans: False | Notes: nan 105020 46987-4 [Helicobacter pylori IgM Ab [Presence] in Serum by Immunoassay, glm]: nCase: 228 | nCon: 3605, corr p-val: 0.652, uncorr p-val: 0.455, OR: 0.788 | model: dis_status ~ 0.016[5.1e-55] + (0.788 * mod_ant[0.455]) + (1.273 * age[5.4e-09]), glm_warn [False]: nan log10 trans: False | Notes: nan 105021 80373-4 [Helicobacter pylori Ag [Presence] in Stool by Rapid immunoassay, glm]: nCase: 1192 | nCon: 23585, corr p-val: 0.038, uncorr p-val: 0.012, OR: 0.672 | model: dis_status ~ 0.012[0.0e+00] + (0.672 * mod_ant[0.012]) + (1.306 * age[9.7e-62]), glm_warn [False]: nan log10 trans: False | Notes: nan dtype: object	False		False		False		False		bacteria	Helicobacteraceae		H. pylori
Hallux valgus (Bunion)	musculoskeletal	735.3	HSV-1	IgG	No	Unknown	did_not_attempt	0.6355894287301564		1.04		[0.917-1.181]		325	8723						age, num_sex_part		All			dis_status ~ 8.2e-09[0.944] + (1.040 * mod_ant[0.540]) + (1.344 * age[1.0e-04]) + (5.4e+05 * num_sex_part1[0.961]) + (6.7e+05 * num_sex_part2[0.960]) + (5.8e+05 * num_sex_part3[0.960]) + (4.2e+05 * num_sex_part4[0.961]) + (5.5e+05 * num_sex_part5[0.961])		3.04	2.99	0.89	0.9	3.54	3.47					69.36	67.31			0.540251014420633		age, num_in_house, num_sex_part	age : 1.05e-04, num_sex_part1 : 9.61e-01, num_sex_part2 : 9.60e-01, num_sex_part3 : 9.60e-01, num_sex_part4 : 9.61e-01, num_sex_part5 : 9.61e-01	age: 1.344 [1.157-1.560], num_sex_part1: 5.4e+05 [1.70e-222-1.70e+233], num_sex_part2: 6.7e+05 [2.11e-222-2.11e+233], num_sex_part3: 5.8e+05 [1.84e-222-1.83e+233], num_sex_part4: 4.2e+05 [1.34e-222-1.34e+233], num_sex_part5: 5.5e+05 [1.74e-222-1.74e+233]						False				False				virus	Herpesviridae	Alphaherpesvirinae	alphaherpesvirus 1
Hallux valgus (Bunion)	musculoskeletal	735.3	HSV-2	IgG	Yes	Unknown	replicated	0.1793805539220909	1.150465119088845e-09	1.146	1.616	[0.993-1.324]	[1.397-1.870]	325	8723	762	30045	43180-9	Herpes simplex virus 2 IgG Ab [Presence] in Serum or Plasma by Immunoassay	glm	age, num_sex_part	age	All	All	0	dis_status ~ 7.1e-09[0.944] + (1.146 * mod_ant[0.063]) + (1.352 * age[7.0e-05]) + (5.4e+05 * num_sex_part1[0.961]) + (6.7e+05 * num_sex_part2[0.960]) + (5.8e+05 * num_sex_part3[0.960]) + (4.2e+05 * num_sex_part4[0.961]) + (5.4e+05 * num_sex_part5[0.961])	dis_status ~ 0.007[0.0e+00] + (1.616 * mod_ant[1.1e-10]) + (1.266 * age[1.3e-27])	1.65	1.59	0.74	0.78	1.52	1.51	20663	9382	424	338	69.36	67.31	51.68	44.31	0.0627831938727318	1.05271318086561e-10	age, num_in_house, num_sex_part	age : 7.03e-05, num_sex_part1 : 9.61e-01, num_sex_part2 : 9.60e-01, num_sex_part3 : 9.60e-01, num_sex_part4 : 9.61e-01, num_sex_part5 : 9.61e-01	age: 1.352 [1.165-1.569], num_sex_part1: 5.4e+05 [3.57e-222-8.27e+232], num_sex_part2: 6.7e+05 [4.42e-222-1.03e+233], num_sex_part3: 5.8e+05 [3.79e-222-8.78e+232], num_sex_part4: 4.2e+05 [2.74e-222-6.34e+232], num_sex_part5: 5.4e+05 [3.58e-222-8.29e+232]	age : 1.26e-27	age: 1.266 [1.214-1.321]		0 16131-5 [Herpes simplex virus 2 DNA [Presence] in Specimen by NAA with probe detection, glm]: nCase: 2739 | nCon: 111853, corr p-val: 2.41e-07, uncorr p-val: 2.67e-08, OR: 1.339 | model: dis_status ~ 0.005[0.0e+00] + (1.339 * mod_ant[2.7e-08]) + (1.384 * age[2.9e-221]), glm_warn [False]: nan log10 trans: False | Notes: nan 1 16960-7 [Herpes simplex virus 2 DNA [Presence] in Cerebral spinal fluid by NAA with probe detection, glm]: nCase: 971 | nCon: 20699, corr p-val: 8.26e-06, uncorr p-val: 1.40e-06, OR: 1.711 | model: dis_status ~ 0.007[0.0e+00] + (1.711 * mod_ant[1.4e-06]) + (1.421 * age[8.2e-91]), glm_warn [False]: nan log10 trans: False | Notes: nan 2 5849-5 [Herpes simplex virus 2 Ag [Presence] in Specimen by Immunofluorescence, glm]: nCase: 265 | nCon: 3411, corr p-val: 0.364, uncorr p-val: 0.164, OR: 1.289 | model: dis_status ~ 0.010[2.9e-90] + (1.289 * mod_ant[0.164]) + (1.445 * age[2.1e-25]), glm_warn [False]: nan log10 trans: False | Notes: nan 3 45210-2 [Herpes simplex virus 2 IgM Ab [Presence] in Serum by Immunofluorescence, glm]: nCase: 210 | nCon: 11833, corr p-val: 0.471, uncorr p-val: 0.243, OR: 1.499 | model: dis_status ~ 0.003[6.0e-153] + (1.499 * mod_ant[0.243]) + (1.467 * age[1.7e-22]), glm_warn [False]: nan log10 trans: False | Notes: nan 4 17851-7 [Herpes simplex virus 2 IgG Ab [Presence] in Serum, glm]: nCase: 466 | nCon: 9422, corr p-val: 0.654, uncorr p-val: 0.478, OR: 1.085 | model: dis_status ~ 0.010[1.0e-180] + (1.085 * mod_ant[0.478]) + (1.408 * age[7.3e-28]), glm_warn [False]: nan log10 trans: False | Notes: nan dtype: object	105102 82191-8 [Herpes simplex virus 2 DNA [Presence] in Cerebral spinal fluid by NAA with non-probe detection, firth]: nCase: 261 | nCon: 21300, corr p-val: 0.998, uncorr p-val: 0.931, OR: 0.932 | model: dis_status ~ 0.004[0.0e+00] + (0.932 * mod_ant[0.931]) + (1.254 * age[0.0e+00]), glm_warn [False]: nan log10 trans: False | Notes: n=21561 | DoF=2 | n iters: full : 8.00e+00, null : 7.00e+00 | Conv at last: LL change : -1.17e-10, max abs score : 4.37e-08, beta change : 6.02e-08 | Log Likes: full : -1.37e+03, null : -1.40e+03 | Method: Penalized ML | control: maxit : 2500, maxhs : 0, maxstep : 5, lconv : 1e-05, gconv : 1e-05, xconv : 1e-05, collapse : TRUE, fit : NR, call : logistf.control(maxit = n_iter) | mod control: tau : 0.5, terms.fit : NULL, call : logistf.mod.control() dtype: object	False		False		False		False		virus	Herpesviridae	Alphaherpesvirinae	alphaherpesvirus 2
Hallux valgus (Bunion)	musculoskeletal	735.3	HTLV-1	env	No	Unknown	could_not	0.0788396867352648		1.376		[1.054-1.796]		325	8723						sex, age		All			dis_status ~ 0.004[4.4e-25] + (1.376 * mod_ant[0.019]) + (0.164 * male[2.4e-26]) + (1.415 * age[3.0e-06])		1.4	1.35	0.4	0.46	1.45	1.43					69.36	67.31			0.0188925525974163		sex, age, num_in_house	sex1 : 2.39e-26, age : 3.00e-06	sex1: 0.164 [0.117-0.228], age: 1.415 [1.223-1.637]						False				False				virus	Retroviridae	Orthoretrovirinae	T-lymphotropic virus 1
Hallux valgus (Bunion)	musculoskeletal	735.3	JCV	VP1	No	Unknown	did_not_attempt	0.8050725211788289		0.967		[0.802-1.166]		325	8723						sex		All			dis_status ~ 0.065[3.8e-29] + (0.967 * mod_ant[0.725]) + (0.169 * male[2.0e-25])		2.48	2.53	0.62	0.6	2.45	2.5					69.36	67.31			0.724565269060946		sex	sex1 : 1.99e-25	sex1: 0.169 [0.121-0.236]						False				False				virus	Polyomaviridae		polyomavirus 2
Hallux valgus (Bunion)	musculoskeletal	735.3	KSHV	LANA	No	Unknown	could_not	0.2177626662821		1.144		[0.971-1.347]		325	8723						sex, num_in_house		All			dis_status ~ 0.058[1.2e-71] + (1.144 * mod_ant[0.109]) + (0.169 * male[1.7e-25]) + (0.984 * num_in_house2[0.915]) + (0.760 * num_in_house3[0.164]) + (0.799 * num_in_house4[0.274]) + (0.414 * num_in_house5[0.020]) + (0.385 * num_in_house6[0.349])		1.15	1.12	0.67	0.69	1.2	1.2					69.36	67.31			0.10888133314105		sex, num_in_house, num_sex_part	sex1 : 1.71e-25, num_in_house2 : 9.15e-01, num_in_house3 : 1.64e-01, num_in_house4 : 2.74e-01, num_in_house5 : 1.99e-02, num_in_house6 : 3.49e-01	sex1: 0.169 [0.121-0.236], num_in_house2: 0.984 [0.736-1.316], num_in_house3: 0.760 [0.517-1.118], num_in_house4: 0.799 [0.534-1.195], num_in_house5: 0.414 [0.197-0.870], num_in_house6: 0.385 [0.052-2.837]						False				False				virus	Herpesviridae		gammaherpesvirus 8
Hallux valgus (Bunion)	musculoskeletal	735.3	MCV	VP1	No	Unknown	did_not_attempt	0.6355894287301564		1.046		[0.913-1.198]		325	8723						sex, num_in_house		All			dis_status ~ 0.059[2.0e-33] + (1.046 * mod_ant[0.515]) + (0.170 * male[2.6e-25]) + (0.982 * num_in_house2[0.903]) + (0.755 * num_in_house3[0.153]) + (0.790 * num_in_house4[0.252]) + (0.414 * num_in_house5[0.020]) + (0.393 * num_in_house6[0.359])		2.85	2.85	0.82	0.82	3.05	2.99					69.36	67.31			0.515236949370989		sex, num_in_house, num_sex_part	sex1 : 2.56e-25, num_in_house2 : 9.03e-01, num_in_house3 : 1.53e-01, num_in_house4 : 2.52e-01, num_in_house5 : 1.98e-02, num_in_house6 : 3.59e-01	sex1: 0.170 [0.122-0.237], num_in_house2: 0.982 [0.735-1.313], num_in_house3: 0.755 [0.514-1.110], num_in_house4: 0.790 [0.528-1.182], num_in_house5: 0.414 [0.197-0.869], num_in_house6: 0.393 [0.053-2.896]						False				False				virus	Polyomaviridae		polyomavirus 5
Hallux valgus (Bunion)	musculoskeletal	735.3	T. gondii	p22	No	Unknown	did_not	0.0788396867352648	0.6516203164858502	1.263	3.601	[1.042-1.531]	[0.028-29.656]	325	8723	54	2713	42626-2	Toxoplasma gondii DNA [Presence] in Cerebral spinal fluid by NAA with probe detection	firth	sex, age	sex, age	All	All	0	dis_status ~ 0.004[2.6e-25] + (1.263 * mod_ant[0.018]) + (0.163 * male[1.8e-26]) + (1.414 * age[3.2e-06])	dis_status ~ 0.006[0.0e+00] + (3.601 * mod_ant[0.462]) + (0.410 * male[0.002]) + (1.315 * age[0.001])	1.53	1.47	0.55	0.59	1.52	1.49	2700	13	54	0	69.36	67.31	62.35	55.47	0.017561337212702	0.462109344576433	sex, age, num_in_house, num_sex_part	sex1 : 1.81e-26, age : 3.21e-06	sex1: 0.163 [0.116-0.227], age: 1.414 [1.222-1.635]	sex1 : 2.07e-03, age : 1.29e-03	sex1: 0.410 [0.220-0.729], age: 1.315 [1.111-1.569]	n=2767 | DoF=3 | n iters: full : 8.00e+00, null : 6.00e+00 | Conv at last: LL change : 6.54e-12, max abs score : 4.25e-07, beta change : 7.97e-07 | Log Likes: full : -2.52e+02, null : -2.61e+02 | Method: Penalized ML | control: maxit : 2500, maxhs : 0, maxstep : 5, lconv : 1e-05, gconv : 1e-05, xconv : 1e-05, collapse : TRUE, fit : NR, call : logistf.control(maxit = n_iter) | mod control: tau : 0.5, terms.fit : NULL, call : logistf.mod.control()		105109 22580-5 [Toxoplasma gondii IgG Ab [Presence] in Serum, glm]: nCase: 139 | nCon: 9794, corr p-val: 0.652, uncorr p-val: 0.451, OR: 0.816 | model: dis_status ~ 0.005[1.6e-53] + (0.816 * mod_ant[0.451]) + (0.503 * male[8.2e-05]) + (9.9e-05 * sex2[0.977]) + (1.316 * age[4.7e-06]), glm_warn [False]: nan log10 trans: False | Notes: nan 105110 29904-0 [Toxoplasma gondii DNA [Presence] in Specimen by NAA with probe detection, firth]: nCase: 73 | nCon: 4584, corr p-val: 0.822, uncorr p-val: 0.701, OR: 0.737 | model: dis_status ~ 0.004[0.0e+00] + (0.737 * mod_ant[0.701]) + (0.511 * male[0.005]) + (1.386 * age[5.3e-06]), glm_warn [False]: nan log10 trans: False | Notes: n=4657 | DoF=3 | n iters: full : 8.00e+00, null : 6.00e+00 | Conv at last: LL change : -7.73e-12, max abs score : 6.89e-07, beta change : 1.13e-06 | Log Likes: full : -3.57e+02, null : -3.69e+02 | Method: Penalized ML | control: maxit : 2500, maxhs : 0, maxstep : 5, lconv : 1e-05, gconv : 1e-05, xconv : 1e-05, collapse : TRUE, fit : NR, call : logistf.control(maxit = n_iter) | mod control: tau : 0.5, terms.fit : NULL, call : logistf.mod.control() 105111 30569-8 [Toxoplasma gondii IgM Ab [Presence] in Cerebral spinal fluid by Immunoassay, firth]: nCase: 23 | nCon: 997, corr p-val: 0.998, uncorr p-val: 0.955, OR: 0.968 | model: dis_status ~ 0.024[0.0e+00] + (0.968 * mod_ant[0.955]) + (0.688 * male[0.367]) + (4.083 * sex2[0.441]) + (1.250 * age[0.512]), glm_warn [False]: nan log10 trans: False | Notes: n=1020 | DoF=4 | n iters: full : 7.00e+00, null : 6.00e+00 | Conv at last: LL change : 3.65e-10, max abs score : 4.89e-06, beta change : 9.18e-06 | Log Likes: full : -1.06e+02, null : -1.07e+02 | Method: Penalized ML | control: maxit : 2500, maxhs : 0, maxstep : 5, lconv : 1e-05, gconv : 1e-05, xconv : 1e-05, collapse : TRUE, fit : NR, call : logistf.control(maxit = n_iter) | mod control: tau : 0.5, terms.fit : NULL, call : logistf.mod.control() 105112 40677-7 [Toxoplasma gondii IgG Ab [Presence] in Serum by Immunoassay, glm]: nCase: 255 | nCon: 18187, corr p-val: 0.597, uncorr p-val: 0.366, OR: 0.815 | model: dis_status ~ 0.008[8.7e-121] + (0.815 * mod_ant[0.366]) + (0.530 * male[1.6e-06]) + (1.183 * age[7.4e-06]), glm_warn [False]: nan log10 trans: False | Notes: nan 105113 40678-5 [Toxoplasma gondii IgM Ab [Presence] in Serum or Plasma by Immunoassay, glm]: nCase: 675 | nCon: 21798, corr p-val: 0.735, uncorr p-val: 0.58, OR: 0.808 | model: dis_status ~ 0.011[7.1e-229] + (0.808 * mod_ant[0.580]) + (0.269 * male[3.5e-32]) + (2.4e-04 * sex2[0.966]) + (1.300 * age[6.9e-25]), glm_warn [False]: nan log10 trans: False | Notes: nan dtype: object	False		False		False		False		other	Sarcocystidae	Toxoplasmatinae	T. gondii
Hallux valgus (Bunion)	musculoskeletal	735.3	VZV	gE_gl	No	Unknown	did_not_attempt	0.538486391452496		0.91		[0.729-1.136]		325	8723						sex, age		All			dis_status ~ 0.007[6.2e-18] + (0.910 * mod_ant[0.404]) + (0.167 * male[1.2e-25]) + (1.433 * age[1.4e-06])		2.67	2.72	0.52	0.51	2.67	2.72					69.36	67.31			0.403864793589372		sex, age	sex1 : 1.19e-25, age : 1.35e-06	sex1: 0.167 [0.12-0.234], age: 1.433 [1.239-1.659]						False				False				virus	Herpesviridae		alphaherpesvirus 3
Other acquired deformities of limbs	musculoskeletal	736	BKV	VP1	No	Unknown	did_not_attempt	0.974122211471883		0.951		[0.588-1.536]		68	8723						tobac		All			dis_status ~ 0.007[4.7e-09] + (0.951 * mod_ant[0.836]) + (1.690 * tobac1[0.053]) + (2.447 * tobac2[0.010]) + (3.812 * tobac3[0.193])		3.37	3.4	0.53	0.48	3.54	3.54					67.76	67.31			0.836419444795523		tobac	tobac1 : 5.28e-02, tobac2 : 1.04e-02, tobac3 : 1.93e-01	tobac1: 1.690 [0.994-2.875], tobac2: 2.447 [1.234-4.852], tobac3: 3.812 [0.507-28.637]						False				False				virus	Polyomaviridae		polyomavirus 1
Other acquired deformities of limbs	musculoskeletal	736	C. trach.	momp_D	No	Unknown	did_not_attempt	0.974122211471883		0.817		[0.586-1.138]		68	8723						tobac		All			dis_status ~ 0.007[1.1e-70] + (0.817 * mod_ant[0.231]) + (1.714 * tobac1[0.047]) + (2.518 * tobac2[0.008]) + (3.754 * tobac3[0.199])		1.22	1.32	0.73	0.75	1.19	1.2					67.76	67.31			0.231463189786543		tobac	tobac1 : 4.67e-02, tobac2 : 8.21e-03, tobac3 : 1.99e-01	tobac1: 1.714 [1.008-2.915], tobac2: 2.518 [1.27-4.995], tobac3: 3.754 [0.50-28.215]						False				False				bacteria	Chlamydiaceae		C. trachomatis
Other acquired deformities of limbs	musculoskeletal	736	CMV	pp150 Nter	No	Unknown	did_not_attempt	0.974122211471883		0.828		[0.649-1.057]		68	8723						tobac		All			dis_status ~ 0.009[1.4e-42] + (0.828 * mod_ant[0.130]) + (1.720 * tobac1[0.045]) + (2.486 * tobac2[0.009]) + (4.109 * tobac3[0.170])		2.36	2.52	1	0.97	2.19	2.76					67.76	67.31			0.129952175069114		tobac	tobac1 : 4.54e-02, tobac2 : 9.08e-03, tobac3 : 1.70e-01	tobac1: 1.720 [1.011-2.924], tobac2: 2.486 [1.254-4.927], tobac3: 4.109 [0.545-30.967]						False				False				virus	Herpesviridae	Betaherpesvirinae	betaherpesvirus 5
Other acquired deformities of limbs	musculoskeletal	736	EBV	VCA_p18	No	Unknown	did_not_attempt	0.974122211471883		0.812		[0.602-1.095]		68	8723						tobac		All			dis_status ~ 0.012[5.3e-15] + (0.812 * mod_ant[0.172]) + (1.745 * tobac1[0.041]) + (2.556 * tobac2[0.007]) + (3.977 * tobac3[0.180])		3.62	3.7	0.88	0.65	3.84	3.87					67.76	67.31			0.172265112947993		tobac	tobac1 : 4.07e-02, tobac2 : 7.47e-03, tobac3 : 1.80e-01	tobac1: 1.745 [1.024-2.974], tobac2: 2.556 [1.285-5.084], tobac3: 3.977 [0.528-29.923]						False				False				virus	Herpesviridae		gammaherpesvirus 4
Other acquired deformities of limbs	musculoskeletal	736	HBV	HBc	No	Unknown	did_not_attempt	0.974122211471883		0.973		[0.668-1.418]		68	8723								All			dis_status ~ 0.008[6.4e-167] + (0.973 * mod_ant[0.889])		0.66	0.67	0.68	0.64	0.7	0.7					67.76	67.31			0.888560274243319			:							False				False				virus	Hepadnaviridae		Hepatitis B virus
Other acquired deformities of limbs	musculoskeletal	736	HCV	Core	No	Unknown	did_not_attempt	0.974122211471883		0.777		[0.522-1.158]		68	8723								All			dis_status ~ 0.009[1.8e-189] + (0.777 * mod_ant[0.216])		0.51	0.61	0.57	0.65	0.3	0.48					67.76	67.31			0.215512678648575			:							False				False				virus	Flaviviridae		Hepacivirus C
Other acquired deformities of limbs	musculoskeletal	736	HHV-6	IE1A	No	Unknown	did_not_attempt	0.974122211471883		0.917		[0.541-1.555]		68	8723						tobac		All			dis_status ~ 0.007[5.3e-15] + (0.917 * mod_ant[0.747]) + (1.699 * tobac1[0.050]) + (2.465 * tobac2[0.010]) + (3.818 * tobac3[0.193])		2.28	2.29	0.45	0.44	2.33	2.3					67.76	67.31			0.747309287444288		tobac	tobac1 : 5.02e-02, tobac2 : 9.75e-03, tobac3 : 1.93e-01	tobac1: 1.699 [0.999-2.890], tobac2: 2.465 [1.244-4.887], tobac3: 3.818 [0.508-28.682]						False				False				virus	Herpesviridae	Betaherpesvirinae	betaherpesvirus 6
Other acquired deformities of limbs	musculoskeletal	736	HHV-7	U14	No	Unknown	did_not_attempt	0.974122211471883		0.799		[0.471-1.357]		68	8723								All			dis_status ~ 0.014[8.4e-09] + (0.799 * mod_ant[0.407])		2.69	2.74	0.41	0.44	2.8	2.78					67.76	67.31			0.406841652840394			:							False				False				virus	Herpesviridae	Betaherpesvirinae	betaherpesvirus 7
Other acquired deformities of limbs	musculoskeletal	736	HIV	gag	No	Unknown	did_not_attempt	0.974122211471883		0.972		[0.62-1.524]		68	8723								All			dis_status ~ 0.008[8.7e-31] + (0.972 * mod_ant[0.902])		1.74	1.75	0.63	0.53	1.72	1.74					67.76	67.31			0.902243850522949			:							False				False				virus	Retroviridae		Lentivirus
Other acquired deformities of limbs	musculoskeletal	736	HPV-16	L1	No	Unknown	did_not_attempt	0.974122211471883		1.018		[0.614-1.687]		68	8723						tobac		All			dis_status ~ 0.005[1.3e-31] + (1.018 * mod_ant[0.946]) + (1.695 * tobac1[0.051]) + (2.452 * tobac2[0.010]) + (3.811 * tobac3[0.193])		1.57	1.56	0.49	0.47	1.66	1.6					67.76	67.31			0.946118555059169		tobac	tobac1 : 5.14e-02, tobac2 : 1.02e-02, tobac3 : 1.93e-01	tobac1: 1.695 [0.997-2.881], tobac2: 2.452 [1.237-4.863], tobac3: 3.811 [0.507-28.630]						False				False				virus	Papillomaviridae		Alphapapillomavirus 9
Other acquired deformities of limbs	musculoskeletal	736	HPV-18	L1	No	Unknown	did_not_attempt	0.974122211471883		1.063		[0.623-1.813]		68	8723								All			dis_status ~ 0.007[9.3e-30] + (1.063 * mod_ant[0.824])		1.54	1.53	0.44	0.45	1.6	1.57					67.76	67.31			0.823589208679848			:							False				False				virus	Papillomaviridae		Alphapapillomavirus 7
Other acquired deformities of limbs	musculoskeletal	736	H. pylori	CagA	No	Unknown	did_not_attempt	0.974122211471883		1.138		[0.786-1.649]		32	4374								All			dis_status ~ 0.006[9.2e-32] + (1.138 * mod_ant[0.494])		2.14	2.03	0.85	0.92	1.77	1.85					67.91	67.18			0.494222435697388		tobac	:							False				False				bacteria	Helicobacteraceae		H. pylori
Other acquired deformities of limbs	musculoskeletal	736	HSV-1	IgG	No	Unknown	did_not_attempt	0.974122211471883		1.035		[0.787-1.360]		68	8723						tobac		All			dis_status ~ 0.005[6.5e-31] + (1.035 * mod_ant[0.808]) + (1.690 * tobac1[0.053]) + (2.443 * tobac2[0.011]) + (3.753 * tobac3[0.199])		3.04	2.99	0.95	0.9	3.64	3.47					67.76	67.31			0.807884550296557		tobac	tobac1 : 5.29e-02, tobac2 : 1.06e-02, tobac3 : 1.99e-01	tobac1: 1.690 [0.993-2.874], tobac2: 2.443 [1.232-4.846], tobac3: 3.753 [0.498-28.304]						False				False				virus	Herpesviridae	Alphaherpesvirinae	alphaherpesvirus 1
Other acquired deformities of limbs	musculoskeletal	736	HSV-2	IgG	No	Unknown	did_not_attempt	0.974122211471883		1.078		[0.796-1.458]		68	8723						tobac		All			dis_status ~ 0.005[1.1e-64] + (1.078 * mod_ant[0.628]) + (1.688 * tobac1[0.053]) + (2.423 * tobac2[0.011]) + (3.765 * tobac3[0.198])		1.65	1.59	0.69	0.78	1.54	1.51					67.76	67.31			0.628141229451196		tobac	tobac1 : 5.33e-02, tobac2 : 1.14e-02, tobac3 : 1.98e-01	tobac1: 1.688 [0.993-2.870], tobac2: 2.423 [1.221-4.812], tobac3: 3.765 [0.501-28.303]						False				False				virus	Herpesviridae	Alphaherpesvirinae	alphaherpesvirus 2
Other acquired deformities of limbs	musculoskeletal	736	HTLV-1	gag	No	Unknown	did_not_attempt	0.974122211471883		0.975		[0.74-1.285]		68	8723						tobac		All			dis_status ~ 0.006[1.6e-55] + (0.975 * mod_ant[0.859]) + (1.698 * tobac1[0.051]) + (2.462 * tobac2[0.010]) + (3.832 * tobac3[0.192])		1.93	1.94	0.91	0.86	2.28	2.13					67.76	67.31			0.859112317714503		tobac	tobac1 : 5.07e-02, tobac2 : 9.89e-03, tobac3 : 1.92e-01	tobac1: 1.698 [0.998-2.888], tobac2: 2.462 [1.242-4.880], tobac3: 3.832 [0.51-28.812]						False				False				virus	Retroviridae	Orthoretrovirinae	T-lymphotropic virus 1
Other acquired deformities of limbs	musculoskeletal	736	JCV	VP1	No	Unknown	did_not_attempt	0.974122211471883		0.882		[0.594-1.308]		68	8723								All			dis_status ~ 0.011[1.2e-18] + (0.882 * mod_ant[0.532])		2.48	2.53	0.57	0.6	2.38	2.5					67.76	67.31			0.53239025594315			:							False				False				virus	Polyomaviridae		polyomavirus 2
Other acquired deformities of limbs	musculoskeletal	736	KSHV	LANA	No	Unknown	did_not_attempt	0.974122211471883		0.956		[0.674-1.356]		68	8723						tobac		All			dis_status ~ 0.006[2.3e-79] + (0.956 * mod_ant[0.801]) + (1.698 * tobac1[0.051]) + (2.461 * tobac2[0.010]) + (3.843 * tobac3[0.191])		1.11	1.12	0.52	0.69	1.2	1.2					67.76	67.31			0.800530183412694		tobac	tobac1 : 5.07e-02, tobac2 : 9.87e-03, tobac3 : 1.91e-01	tobac1: 1.698 [0.998-2.887], tobac2: 2.461 [1.242-4.877], tobac3: 3.843 [0.511-28.899]						False				False				virus	Herpesviridae		gammaherpesvirus 8
Other acquired deformities of limbs	musculoskeletal	736	MCV	VP1	No	Unknown	did_not_attempt	0.974122211471883		1.017		[0.761-1.361]		68	8723								All			dis_status ~ 0.007[1.0e-28] + (1.017 * mod_ant[0.907])		2.86	2.85	0.85	0.82	3.07	2.99					67.76	67.31			0.907108133876721			:							False				False				virus	Polyomaviridae		polyomavirus 5
Other acquired deformities of limbs	musculoskeletal	736	T. gondii	p22	No	Unknown	did_not_attempt	0.974122211471883		0.993		[0.662-1.491]		68	8723						tobac		All			dis_status ~ 0.006[1.4e-47] + (0.993 * mod_ant[0.974]) + (1.695 * tobac1[0.051]) + (2.456 * tobac2[0.010]) + (3.817 * tobac3[0.193])		1.48	1.47	0.6	0.59	1.56	1.49					67.76	67.31			0.974122211471883		tobac	tobac1 : 5.13e-02, tobac2 : 1.01e-02, tobac3 : 1.93e-01	tobac1: 1.695 [0.997-2.882], tobac2: 2.456 [1.239-4.870], tobac3: 3.817 [0.508-28.703]						False				False				other	Sarcocystidae	Toxoplasmatinae	T. gondii
Other acquired deformities of limbs	musculoskeletal	736	VZV	gE_gl	No	Unknown	did_not_attempt	0.974122211471883		0.875		[0.55-1.394]		68	8723						tobac		All			dis_status ~ 0.008[3.4e-13] + (0.875 * mod_ant[0.574]) + (1.700 * tobac1[0.050]) + (2.470 * tobac2[0.010]) + (3.811 * tobac3[0.194])		2.69	2.72	0.46	0.51	2.68	2.72					67.76	67.31			0.574345341435208		tobac	tobac1 : 5.01e-02, tobac2 : 9.59e-03, tobac3 : 1.94e-01	tobac1: 1.700 [1.00-2.890], tobac2: 2.470 [1.246-4.895], tobac3: 3.811 [0.507-28.628]						False				False				virus	Herpesviridae		alphaherpesvirus 3
Acquired deformities of finger	musculoskeletal	736.2	BKV	VP1	No	Unknown	did_not_attempt	0.9335678065087882		1.314		[0.579-2.985]		29	8723								All			dis_status ~ 0.001[5.2e-06] + (1.314 * mod_ant[0.514])		3.45	3.4	0.45	0.48	3.59	3.54					67.97	67.31			0.513577001738506			:							False				False				virus	Polyomaviridae		polyomavirus 1
Acquired deformities of finger	musculoskeletal	736.2	C. trach.	momp_D	No	Unknown	did_not_attempt	0.8551701934894733		0.657		[0.382-1.128]		29	8723								All			dis_status ~ 0.006[5.4e-48] + (0.657 * mod_ant[0.127])		1.1	1.32	0.71	0.75	1.08	1.2					67.97	67.31			0.127464421206927			:							False				False				bacteria	Chlamydiaceae		C. trachomatis
Acquired deformities of finger	musculoskeletal	736.2	CMV	pp150 Nter	No	Unknown	did_not_attempt	0.9335678065087882		0.827		[0.57-1.200]		29	8723								All			dis_status ~ 0.005[1.5e-27] + (0.827 * mod_ant[0.317])		2.34	2.52	1.11	0.97	2.25	2.76					67.97	67.31			0.316808933015657			:							False				False				virus	Herpesviridae	Betaherpesvirinae	betaherpesvirus 5
Acquired deformities of finger	musculoskeletal	736.2	EBV	VCA_p18	No	Unknown	did_not_attempt	0.962619946212095		1.015		[0.574-1.795]		29	8723								All			dis_status ~ 0.003[1.4e-07] + (1.015 * mod_ant[0.960])		3.71	3.7	0.58	0.65	3.89	3.87					67.97	67.31			0.959964651504788			:							False				False				virus	Herpesviridae		gammaherpesvirus 4
Acquired deformities of finger	musculoskeletal	736.2	HBV	HBc	No	Unknown	did_not_attempt	0.9335678065087882		0.757		[0.401-1.429]		29	8723								All			dis_status ~ 0.004[4.1e-99] + (0.757 * mod_ant[0.390])		0.57	0.67	0.73	0.64	0.48	0.7					67.97	67.31			0.390423302099232			:							False				False				virus	Hepadnaviridae		Hepatitis B virus
Acquired deformities of finger	musculoskeletal	736.2	HCV	Core	No	Unknown	did_not_attempt	0.8551701934894733		0.598		[0.308-1.160]		29	8723								All			dis_status ~ 0.004[6.0e-118] + (0.598 * mod_ant[0.128])		0.43	0.61	0.56	0.65	0.3	0.48					67.97	67.31			0.128275529023421			:							False				False				virus	Flaviviridae		Hepacivirus C
Acquired deformities of finger	musculoskeletal	736.2	HHV-6	IE1A	No	Unknown	did_not_attempt	0.9335678065087882		0.892		[0.396-2.009]		29	8723								All			dis_status ~ 0.004[1.3e-08] + (0.892 * mod_ant[0.783])		2.27	2.29	0.43	0.44	2.32	2.3					67.97	67.31			0.782556407761139			:							False				False				virus	Herpesviridae	Betaherpesvirinae	betaherpesvirus 6
Acquired deformities of finger	musculoskeletal	736.2	HHV-7	U14	No	Unknown	did_not_attempt	0.962619946212095		0.98		[0.428-2.247]		29	8723								All			dis_status ~ 0.004[1.4e-06] + (0.980 * mod_ant[0.963])		2.73	2.74	0.35	0.44	2.8	2.78					67.97	67.31			0.962619946212095			:							False				False				virus	Herpesviridae	Betaherpesvirinae	betaherpesvirus 7
Acquired deformities of finger	musculoskeletal	736.2	HIV	gag	No	Unknown	did_not_attempt	0.9335678065087882		0.868		[0.44-1.710]		29	8723								All			dis_status ~ 0.004[1.1e-18] + (0.868 * mod_ant[0.682])		1.71	1.75	0.65	0.53	1.68	1.74					67.97	67.31			0.681711188636072			:							False				False				virus	Retroviridae		Lentivirus
Acquired deformities of finger	musculoskeletal	736.2	HPV-16	L1	No	Unknown	did_not_attempt	0.9335678065087882		0.801		[0.385-1.670]		29	8723								All			dis_status ~ 0.005[2.3e-19] + (0.801 * mod_ant[0.555])		1.51	1.56	0.59	0.47	1.67	1.6					67.97	67.31			0.554772469672731			:							False				False				virus	Papillomaviridae		Alphapapillomavirus 9
Acquired deformities of finger	musculoskeletal	736.2	HPV-18	L1	No	Unknown	did_not_attempt	0.9335678065087882		0.86		[0.396-1.868]		29	8723								All			dis_status ~ 0.004[9.9e-19] + (0.860 * mod_ant[0.703])		1.49	1.53	0.5	0.45	1.53	1.57					67.97	67.31			0.702907541418545			:							False				False				virus	Papillomaviridae		Alphapapillomavirus 7
Acquired deformities of finger	musculoskeletal	736.2	H. pylori	CagA	No	Unknown	did_not_attempt	0.9335678065087882		1.272		[0.784-2.065]		18	4374								All			dis_status ~ 0.002[2.1e-23] + (1.272 * mod_ant[0.330])		2.24	2.03	0.92	0.92	1.74	1.85					68.77	67.18			0.330367144028881			:							False				False				bacteria	Helicobacteraceae		H. pylori
Acquired deformities of finger	musculoskeletal	736.2	HSV-1	IgG	No	Unknown	did_not_attempt	0.9335678065087882		0.948		[0.635-1.415]		29	8723								All			dis_status ~ 0.004[1.5e-18] + (0.948 * mod_ant[0.794])		2.95	2.99	1	0.9	3.63	3.47					67.97	67.31			0.79353263553247			:							False				False				virus	Herpesviridae	Alphaherpesvirinae	alphaherpesvirus 1
Acquired deformities of finger	musculoskeletal	736.2	HSV-2	IgG	No	Unknown	did_not_attempt	0.9335678065087882		0.891		[0.551-1.441]		29	8723								All			dis_status ~ 0.004[2.4e-40] + (0.891 * mod_ant[0.638])		1.52	1.59	0.69	0.78	1.46	1.51					67.97	67.31			0.638476361053737			:							False				False				virus	Herpesviridae	Alphaherpesvirinae	alphaherpesvirus 2
Acquired deformities of finger	musculoskeletal	736.2	HTLV-1	gag	No	Unknown	did_not_attempt	0.9335678065087882		0.898		[0.596-1.354]		29	8723								All			dis_status ~ 0.004[2.4e-37] + (0.898 * mod_ant[0.607])		1.86	1.94	1.06	0.86	2.35	2.13					67.97	67.31			0.606819875907965			:							False				False				virus	Retroviridae	Orthoretrovirinae	T-lymphotropic virus 1
Acquired deformities of finger	musculoskeletal	736.2	JCV	VP1	No	Unknown	did_not_attempt	0.9335678065087882		0.847		[0.465-1.545]		29	8723								All			dis_status ~ 0.005[1.1e-11] + (0.847 * mod_ant[0.588])		2.47	2.53	0.52	0.6	2.38	2.5					67.97	67.31			0.58815498433808			:							False				False				virus	Polyomaviridae		polyomavirus 2
Acquired deformities of finger	musculoskeletal	736.2	KSHV	LANA	No	Unknown	did_not_attempt	0.9335678065087882		0.792		[0.46-1.365]		29	8723								All			dis_status ~ 0.004[4.2e-59] + (0.792 * mod_ant[0.402])		1.01	1.12	0.55	0.69	1.11	1.2					67.97	67.31			0.40154690711516			:							False				False				virus	Herpesviridae		gammaherpesvirus 8
Acquired deformities of finger	musculoskeletal	736.2	MCV	VP1	No	Unknown	did_not_attempt	0.962619946212095		0.97		[0.625-1.505]		29	8723								All			dis_status ~ 0.004[1.8e-17] + (0.970 * mod_ant[0.891])		2.82	2.85	0.87	0.82	3.03	2.99					67.97	67.31			0.891354255214002			:							False				False				virus	Polyomaviridae		polyomavirus 5
Acquired deformities of finger	musculoskeletal	736.2	T. gondii	p22	No	Unknown	did_not_attempt	0.8551701934894733		0.586		[0.328-1.045]		29	8723								All			dis_status ~ 0.007[2.7e-32] + (0.586 * mod_ant[0.070])		1.27	1.47	0.67	0.59	1.3	1.49					67.97	67.31			0.0703079812455797			:							False				False				other	Sarcocystidae	Toxoplasmatinae	T. gondii
Acquired deformities of finger	musculoskeletal	736.2	VZV	gE_gl	No	Unknown	did_not_attempt	0.9335678065087882		0.893		[0.438-1.820]		29	8723								All			dis_status ~ 0.005[5.8e-08] + (0.893 * mod_ant[0.755])		2.69	2.72	0.49	0.51	2.75	2.72					67.97	67.31			0.755331969578143			:							False				False				virus	Herpesviridae		alphaherpesvirus 3
Curvature of spine	musculoskeletal	737	BKV	VP1	No	Unknown	did_not_attempt	0.734008927494376		1.074		[0.71-1.626]		99	8723						age		All			dis_status ~ 4.9e-04[1.1e-09] + (1.074 * mod_ant[0.734]) + (1.524 * age[0.002])		3.39	3.4	0.48	0.48	3.55	3.54					69.89	67.31			0.734008927494376		age, num_sex_part	age : 1.74e-03	age: 1.524 [1.171-1.984]						False				False				virus	Polyomaviridae		polyomavirus 1
Curvature of spine	musculoskeletal	737	C. trach.	pGP3	Yes	Unknown	replicated	0.1721182769844269	7.49110765945782e-11	0.857	0.777	[0.715-1.027]	[0.723-0.834]	99	8723	28335	1243669	21613-5	Chlamydia trachomatis DNA [Presence] in Specimen by NAA with probe detection	glm	sex, age	sex, age	All	All	0	dis_status ~ 0.001[1.4e-12] + (0.857 * mod_ant[0.094]) + (0.549 * male[0.006]) + (1.491 * age[0.003])	dis_status ~ 0.017[0.0e+00] + (0.777 * mod_ant[5.0e-12]) + (0.793 * male[3.0e-42]) + (0.427 * sex2[0.141]) + (1.090 * age[9.2e-75])	1.01	1.24	0.99	1.2	0.9	0.95	1194726	48943	27543	792	69.89	67.31	39.24	37.83	0.0942067229439382	4.99407177297188e-12	sex, age, num_sex_part	sex1 : 5.59e-03, age : 3.01e-03	sex1: 0.549 [0.359-0.839], age: 1.491 [1.145-1.941]	sex1 : 3.02e-42, sex2 : 1.41e-01, age : 9.20e-75	sex1: 0.793 [0.767-0.820], sex2: 0.427 [0.137-1.327], age: 1.090 [1.08-1.100]		0 43304-5 [Chlamydia trachomatis rRNA [Presence] in Specimen by NAA with probe detection, glm]: nCase: 19362 | nCon: 758266, corr p-val: 2.05e-08, uncorr p-val: 1.61e-09, OR: 0.753 | model: dis_status ~ 0.046[0.0e+00] + (0.753 * mod_ant[1.6e-09]) + (0.676 * male[2.4e-82]) + (0.216 * sex2[0.008]) + (0.858 * age[2.4e-110]), glm_warn [False]: nan log10 trans: False | Notes: nan 1 43404-3 [Chlamydia trachomatis DNA [Presence] in Specimen by Probe with signal amplification, glm]: nCase: 7483 | nCon: 445431, corr p-val: 4.45e-08, uncorr p-val: 4.11e-09, OR: 0.639 | model: dis_status ~ 0.024[0.0e+00] + (0.639 * mod_ant[4.1e-09]) + (0.692 * male[1.9e-35]) + (0.523 * sex2[0.362]) + (0.922 * age[1.1e-13]), glm_warn [False]: nan log10 trans: False | Notes: nan 2 6357-8 [Chlamydia trachomatis DNA [Presence] in Urine by NAA with probe detection, glm]: nCase: 2953 | nCon: 244332, corr p-val: 5.16e-07, uncorr p-val: 6.25e-08, OR: 0.557 | model: dis_status ~ 0.016[0.0e+00] + (0.557 * mod_ant[6.2e-08]) + (0.612 * male[1.5e-35]) + (3.1e-05 * sex2[0.910]) + (0.977 * age[0.140]), glm_warn [False]: nan log10 trans: False | Notes: nan 3 42931-6 [Chlamydia trachomatis rRNA [Presence] in Urine by NAA with probe detection, glm]: nCase: 3441 | nCon: 129190, corr p-val: 7.54e-05, uncorr p-val: 1.19e-05, OR: 0.621 | model: dis_status ~ 0.031[0.0e+00] + (0.621 * mod_ant[1.2e-05]) + (0.726 * male[6.9e-14]) + (1.7e-05 * sex2[0.907]) + (0.984 * age[0.251]), glm_warn [False]: nan log10 trans: False | Notes: nan 4 53925-4 [Chlamydia trachomatis rRNA [Presence] in Urethra by NAA with probe detection, firth]: nCase: 141 | nCon: 13635, corr p-val: 8.99e-03, uncorr p-val: 1.91e-03, OR: 0.161 | model: dis_status ~ 0.020[0.0e+00] + (0.161 * mod_ant[0.002]) + (1.430 * male[0.070]) + (18.632 * sex2[0.169]) + (0.779 * age[0.024]), glm_warn [False]: nan log10 trans: False | Notes: n=13776 | DoF=4 | n iters: full : 9.00e+00, null : 7.00e+00 | Conv at last: LL change : -2.29e-10, max abs score : 3.72e-08, beta change : 6.69e-07 | Log Likes: full : -7.71e+02, null : -7.81e+02 | Method: Penalized ML | control: maxit : 2500, maxhs : 0, maxstep : 5, lconv : 1e-05, gconv : 1e-05, xconv : 1e-05, collapse : TRUE, fit : NR, call : logistf.control(maxit = n_iter) | mod control: tau : 0.5, terms.fit : NULL, call : logistf.mod.control() 5 21190-4 [Chlamydia trachomatis DNA [Presence] in Cervix by NAA with probe detection, glm]: nCase: 1915 | nCon: 60202, corr p-val: 0.092, uncorr p-val: 0.024, OR: 0.676 | model: dis_status ~ 0.028[0.0e+00] + (0.676 * mod_ant[0.024]) + (0.139 * male[6.5e-04]) + (2.9e-04 * sex2[0.926]) + (1.046 * age[0.050]), glm_warn [False]: nan log10 trans: False | Notes: nan 6 45084-1 [Chlamydia trachomatis DNA [Presence] in Vaginal fluid by NAA with probe detection, glm]: nCase: 1157 | nCon: 44792, corr p-val: 0.105, uncorr p-val: 0.029, OR: 0.644 | model: dis_status ~ 0.026[0.0e+00] + (0.644 * mod_ant[0.029]) + (0.346 * male[0.136]) + (3.6e-04 * sex2[0.945]) + (1.007 * age[0.781]), glm_warn [False]: nan log10 trans: False | Notes: nan 7 50387-0 [Chlamydia trachomatis rRNA [Presence] in Cervix by NAA with probe detection, glm]: nCase: 1683 | nCon: 103688, corr p-val: 0.397, uncorr p-val: 0.152, OR: 0.766 | model: dis_status ~ 0.019[0.0e+00] + (0.766 * mod_ant[0.152]) + (1.260 * male[0.430]) + (2.1e-04 * sex2[0.938]) + (0.965 * age[0.149]), glm_warn [False]: nan log10 trans: False | Notes: nan 8 6356-0 [Chlamydia trachomatis DNA [Presence] in Genital specimen by NAA with probe detection, glm]: nCase: 890 | nCon: 61964, corr p-val: 0.486, uncorr p-val: 0.193, OR: 0.769 | model: dis_status ~ 0.025[2.3e-224] + (0.769 * mod_ant[0.193]) + (0.393 * male[3.8e-07]) + (8.1e-05 * sex2[0.960]) + (0.873 * age[1.5e-05]), glm_warn [False]: nan log10 trans: False | Notes: nan 9 53926-2 [Chlamydia trachomatis rRNA [Presence] in Vaginal fluid by NAA with probe detection, glm]: nCase: 371 | nCon: 13823, corr p-val: 0.603, uncorr p-val: 0.303, OR: 0.736 | model: dis_status ~ 0.032[1.8e-85] + (0.736 * mod_ant[0.303]) + (0.909 * male[0.894]) + (3.2e-04 * sex2[0.967]) + (0.949 * age[0.298]), glm_warn [False]: nan log10 trans: False | Notes: nan 10 16599-3 [Chlamydia trachomatis DNA [Presence] in Blood by NAA with probe detection, firth]: nCase: 192 | nCon: 50227, corr p-val: 0.637, uncorr p-val: 0.325, OR: 0.611 | model: dis_status ~ 0.004[0.0e+00] + (0.611 * mod_ant[0.325]) + (9.861 * male[1.7e-09]) + (19.403 * sex2[0.159]) + (1.009 * age[0.899]), glm_warn [False]: nan log10 trans: False | Notes: n=50419 | DoF=4 | n iters: full : 9.00e+00, null : 8.00e+00 | Conv at last: LL change : -6.71e-11, max abs score : 9.78e-08, beta change : 1.00e-06 | Log Likes: full : -1.24e+03, null : -1.26e+03 | Method: Penalized ML | control: maxit : 2500, maxhs : 0, maxstep : 5, lconv : 1e-05, gconv : 1e-05, xconv : 1e-05, collapse : TRUE, fit : NR, call : logistf.control(maxit = n_iter) | mod control: tau : 0.5, terms.fit : NULL, call : logistf.mod.control() 11 31777-6 [Chlamydia trachomatis Ag [Presence] in Specimen, glm]: nCase: 1492 | nCon: 101934, corr p-val: 0.806, uncorr p-val: 0.507, OR: 0.904 | model: dis_status ~ 0.011[0.0e+00] + (0.904 * mod_ant[0.507]) + (0.752 * male[7.3e-06]) + (2.3e-04 * sex2[0.949]) + (1.077 * age[3.3e-04]), glm_warn [False]: nan log10 trans: False | Notes: nan 12 45130-2 [Chlamydia trachomatis Ab [Presence] in Body fluid, firth]: nCase: 21 | nCon: 948, corr p-val: 1.0, uncorr p-val: 0.917, OR: 0.848 | model: dis_status ~ 0.051[0.052] + (0.848 * mod_ant[0.917]) + (12.535 * male[0.254]) + (0.821 * age[0.604]), glm_warn [False]: nan log10 trans: False | Notes: n=969 | DoF=3 | n iters: full : 1.10e+01, null : 6.00e+00 | Conv at last: LL change : 1.32e-11, max abs score : 5.56e-07, beta change : 5.40e-06 | Log Likes: full : -9.99e+01, null : -1.01e+02 | Method: Penalized ML | control: maxit : 2500, maxhs : 0, maxstep : 5, lconv : 1e-05, gconv : 1e-05, xconv : 1e-05, collapse : TRUE, fit : NR, call : logistf.control(maxit = n_iter) | mod control: tau : 0.5, terms.fit : NULL, call : logistf.mod.control() 13 57288-3 [Chlamydia trachomatis rRNA [Presence] in Nasopharynx by NAA with probe detection, firth]: nCase: 58 | nCon: 5174, corr p-val: 1.0, uncorr p-val: 0.862, OR: 0.787 | model: dis_status ~ 0.009[0.0e+00] + (0.787 * mod_ant[0.862]) + (0.339 * male[2.9e-04]) + (5.478 * sex2[0.359]) + (1.292 * age[0.010]), glm_warn [False]: nan log10 trans: False | Notes: n=5232 | DoF=4 | n iters: full : 8.00e+00, null : 7.00e+00 | Conv at last: LL change : -9.27e-12, max abs score : 1.22e-06, beta change : 1.48e-06 | Log Likes: full : -3.07e+02, null : -3.15e+02 | Method: Penalized ML | control: maxit : 2500, maxhs : 0, maxstep : 5, lconv : 1e-05, gconv : 1e-05, xconv : 1e-05, collapse : TRUE, fit : NR, call : logistf.control(maxit = n_iter) | mod control: tau : 0.5, terms.fit : NULL, call : logistf.mod.control() 14 6349-5 [Chlamydia trachomatis [Presence] in Specimen by Organism specific culture, firth]: nCase: 207 | nCon: 8373, corr p-val: 1.0, uncorr p-val: 0.851, OR: 0.858 | model: dis_status ~ 0.023[0.0e+00] + (0.858 * mod_ant[0.851]) + (0.509 * male[2.6e-05]) + (4.957 * sex2[0.384]) + (1.091 * age[0.059]), glm_warn [False]: nan log10 trans: False | Notes: n=8580 | DoF=4 | n iters: full : 7.00e+00, null : 6.00e+00 | Conv at last: LL change : -2.03e-11, max abs score : 1.23e-07, beta change : 1.53e-07 | Log Likes: full : -9.59e+02, null : -9.69e+02 | Method: Penalized ML | control: maxit : 2500, maxhs : 0, maxstep : 5, lconv : 1e-05, gconv : 1e-05, xconv : 1e-05, collapse : TRUE, fit : NR, call : logistf.control(maxit = n_iter) | mod control: tau : 0.5, terms.fit : NULL, call : logistf.mod.control() 15 4993-2 [Chlamydia trachomatis rRNA [Presence] in Specimen by Probe, glm]: nCase: 699 | nCon: 50505, corr p-val: 1.0, uncorr p-val: 1.0, OR: 1.0 | model: dis_status ~ 0.010[1.7e-239] + (1.000 * mod_ant[1.000]) + (0.576 * male[3.8e-06]) + (8.9e-05 * sex2[0.950]) + (1.104 * age[0.004]), glm_warn [False]: nan log10 trans: False | Notes: nan 16 45090-8 [Chlamydia trachomatis DNA [Presence] in Anal by NAA with probe detection, firth]: nCase: 23 | nCon: 723, corr p-val: 1.0, uncorr p-val: 0.92, OR: 0.918 | model: dis_status ~ 0.040[7.7e-10] + (0.918 * mod_ant[0.920]) + (0.311 * male[0.030]) + (1.228 * age[0.167]), glm_warn [False]: nan log10 trans: False | Notes: n=746 | DoF=3 | n iters: full : 7.00e+00, null : 6.00e+00 | Conv at last: LL change : 9.62e-11, max abs score : 4.11e-06, beta change : 5.23e-06 | Log Likes: full : -9.59e+01, null : -9.86e+01 | Method: Penalized ML | control: maxit : 2500, maxhs : 0, maxstep : 5, lconv : 1e-05, gconv : 1e-05, xconv : 1e-05, collapse : TRUE, fit : NR, call : logistf.control(maxit = n_iter) | mod control: tau : 0.5, terms.fit : NULL, call : logistf.mod.control() dtype: object	105182 57287-5 [Chlamydia trachomatis rRNA [Presence] in Anal by NAA with probe detection, glm]: nCase: 200 | nCon: 19405, corr p-val: 0.238, uncorr p-val: 0.079, OR: 1.903 | model: dis_status ~ 0.011[1.8e-97] + (1.903 * mod_ant[0.079]) + (1.046 * male[0.819]) + (1.3e-04 * sex2[0.970]) + (0.964 * age[0.523]), glm_warn [False]: nan log10 trans: False | Notes: nan dtype: object	False		False		False		False		bacteria	Chlamydiaceae		C. trachomatis
Curvature of spine	musculoskeletal	737	CMV	pp28	No	Unknown	did_not_attempt	0.3798338902490707		1.152		[0.889-1.493]		99	8723						sex, age, alc		All			dis_status ~ 7.2e-04[1.1e-11] + (1.152 * mod_ant[0.285]) + (0.576 * male[0.011]) + (1.504 * age[0.002]) + (2.041 * alc1[0.181]) + (0.746 * alc2[0.493]) + (4.174 * alc3[0.200])		2.74	2.62	0.76	0.79	2.95	2.67					69.89	67.31			0.284875417686803		sex, age, alc, num_sex_part	sex1 : 1.11e-02, age : 2.50e-03, alc1 : 1.81e-01, alc2 : 4.93e-01, alc3 : 2.00e-01	sex1: 0.576 [0.376-0.882], age: 1.504 [1.154-1.959], alc1: 2.041 [0.717-5.813], alc2: 0.746 [0.323-1.725], alc3: 4.174 [0.469-37.119]						False				False				virus	Herpesviridae	Betaherpesvirinae	betaherpesvirus 5
Curvature of spine	musculoskeletal	737	EBV	EA-D	No	Unknown	did_not	0.1948246692136231	0.5937307392877342	1.241	1.249	[0.941-1.638]	[0.837-1.863]	99	8723	500	5873	40751-0	Epstein Barr virus capsid IgM Ab [Presence] in Serum by Immunofluorescence	glm	sex, age	sex, age	All	All	0	dis_status ~ 4.0e-04[3.9e-14] + (1.241 * mod_ant[0.127]) + (0.585 * male[0.014]) + (1.521 * age[0.002])	dis_status ~ 0.144[9.7e-44] + (1.249 * mod_ant[0.276]) + (0.440 * male[4.0e-15]) + (0.946 * age[0.050])	3.16	2.99	0.72	0.81	3.34	3.24	5614	259	471	29	69.89	67.31	43.81	45.06	0.126636034988855	0.275644565523696	sex, age, num_sex_part	sex1 : 1.38e-02, age : 1.82e-03	sex1: 0.585 [0.382-0.896], age: 1.521 [1.168-1.979]	sex1 : 4.04e-15, age : 4.96e-02	sex1: 0.440 [0.358-0.540], age: 0.946 [0.895-1.000]		0 23858-4 [Epstein Barr virus DNA [Presence] in Cerebral spinal fluid by NAA with probe detection, firth]: nCase: 104 | nCon: 2097, corr p-val: 1.0, uncorr p-val: 0.766, OR: 1.224 | model: dis_status ~ 0.070[0.0e+00] + (1.224 * mod_ant[0.766]) + (0.673 * male[0.050]) + (5.989 * sex2[0.357]) + (0.973 * age[0.562]), glm_warn [False]: nan log10 trans: False | Notes: n=2201 | DoF=4 | n iters: full : 6.00e+00, null : 5.00e+00 | Conv at last: LL change : -1.82e-12, max abs score : 8.55e-08, beta change : 4.28e-07 | Log Likes: full : -4.11e+02, null : -4.13e+02 | Method: Penalized ML | control: maxit : 2500, maxhs : 0, maxstep : 5, lconv : 1e-05, gconv : 1e-05, xconv : 1e-05, collapse : TRUE, fit : NR, call : logistf.control(maxit = n_iter) | mod control: tau : 0.5, terms.fit : NULL, call : logistf.mod.control() 1 49178-7 [Epstein Barr virus Ab [Presence] in Serum, glm]: nCase: 392 | nCon: 53472, corr p-val: 1.0, uncorr p-val: 0.847, OR: 1.035 | model: dis_status ~ 0.007[5.7e-279] + (1.035 * mod_ant[0.847]) + (0.464 * male[3.1e-10]) + (2.1e-05 * sex2[0.959]) + (1.087 * age[0.011]), glm_warn [False]: nan log10 trans: False | Notes: nan 2 84871-3 [Epstein Barr virus capsid p18 IgG Ab [Presence] in Serum by Rapid immunoassay, glm]: nCase: 58 | nCon: 2211, corr p-val: 1.0, uncorr p-val: 0.971, OR: 1.012 | model: dis_status ~ 0.060[8.0e-27] + (1.012 * mod_ant[0.971]) + (0.363 * male[8.4e-04]) + (0.858 * age[0.047]), glm_warn [False]: nan log10 trans: False | Notes: nan dtype: object	105200 22295-0 [Epstein Barr virus early IgG Ab [Presence] in Serum, glm]: nCase: 586 | nCon: 10128, corr p-val: 0.198, uncorr p-val: 0.059, OR: 0.807 | model: dis_status ~ 0.058[1.0e-224] + (0.807 * mod_ant[0.059]) + (0.653 * male[1.8e-06]) + (1.5e-04 * sex2[0.964]) + (1.058 * age[0.005]), glm_warn [False]: nan log10 trans: False | Notes: nan 105201 22296-8 [Epstein Barr virus nuclear Ab [Presence] in Serum, glm]: nCase: 682 | nCon: 11526, corr p-val: 1.0, uncorr p-val: 0.821, OR: 0.977 | model: dis_status ~ 0.028[0.0e+00] + (0.977 * mod_ant[0.821]) + (0.661 * male[3.7e-07]) + (2.788 * sex2[0.350]) + (1.304 * age[1.0e-43]), glm_warn [False]: nan log10 trans: False | Notes: nan 105203 24114-1 [Epstein Barr virus capsid IgG Ab [Presence] in Serum by Immunoassay, glm]: nCase: 1974 | nCon: 75654, corr p-val: 3.32e-12, uncorr p-val: 1.81e-13, OR: 0.619 | model: dis_status ~ 0.053[0.0e+00] + (0.619 * mod_ant[1.8e-13]) + (0.545 * male[4.4e-38]) + (0.086 * sex2[0.014]) + (0.994 * age[0.647]), glm_warn [False]: nan log10 trans: False | Notes: nan 105204 24115-8 [Epstein Barr virus capsid IgM Ab [Presence] in Serum by Immunoassay, glm]: nCase: 1368 | nCon: 47848, corr p-val: 1.0, uncorr p-val: 0.796, OR: 0.971 | model: dis_status ~ 0.041[0.0e+00] + (0.971 * mod_ant[0.796]) + (0.556 * male[3.0e-25]) + (0.076 * sex2[0.010]) + (0.981 * age[0.166]), glm_warn [False]: nan log10 trans: False | Notes: nan 105205 30339-6 [Epstein Barr virus capsid IgG Ab [Presence] in Serum, glm]: nCase: 1169 | nCon: 37837, corr p-val: 1.39e-11, uncorr p-val: 8.43e-13, OR: 0.552 | model: dis_status ~ 0.071[1.3e-297] + (0.552 * mod_ant[8.4e-13]) + (0.541 * male[4.0e-23]) + (7.5e-04 * sex2[0.952]) + (0.980 * age[0.222]), glm_warn [False]: nan log10 trans: False | Notes: nan 105206 30340-4 [Epstein Barr virus capsid IgM Ab [Presence] in Serum, glm]: nCase: 1472 | nCon: 38328, corr p-val: 0.637, uncorr p-val: 0.331, OR: 0.913 | model: dis_status ~ 0.050[0.0e+00] + (0.913 * mod_ant[0.331]) + (0.615 * male[1.0e-18]) + (7.5e-05 * sex2[0.948]) + (0.989 * age[0.384]), glm_warn [False]: nan log10 trans: False | Notes: nan 105207 33395-5 [Epstein Barr virus capsid Ab [Presence] in Serum, glm]: nCase: 83 | nCon: 1004, corr p-val: 0.499, uncorr p-val: 0.215, OR: 0.698 | model: dis_status ~ 0.088[4.0e-18] + (0.698 * mod_ant[0.215]) + (0.532 * male[0.013]) + (1.132 * age[0.078]), glm_warn [False]: nan log10 trans: False | Notes: nan 105209 40752-8 [Epstein Barr virus early IgG Ab [Presence] in Serum by Immunoassay, glm]: nCase: 584 | nCon: 17792, corr p-val: 0.02, uncorr p-val: 5.00e-03, OR: 0.759 | model: dis_status ~ 0.116[6.7e-113] + (0.759 * mod_ant[0.005]) + (0.536 * male[1.3e-12]) + (4.9e-04 * sex2[0.969]) + (0.830 * age[1.3e-15]), glm_warn [False]: nan log10 trans: False | Notes: nan 105211 5002-1 [Epstein Barr virus DNA [Presence] in Blood by NAA with probe detection, glm]: nCase: 250 | nCon: 3686, corr p-val: 0.384, uncorr p-val: 0.143, OR: 0.698 | model: dis_status ~ 0.118[1.5e-60] + (0.698 * mod_ant[0.143]) + (0.751 * male[0.029]) + (0.878 * age[1.1e-04]), glm_warn [False]: nan log10 trans: False | Notes: nan 105212 5005-4 [Epstein Barr virus DNA [Presence] in Specimen by NAA with probe detection, glm]: nCase: 465 | nCon: 12437, corr p-val: 0.594, uncorr p-val: 0.276, OR: 0.856 | model: dis_status ~ 0.030[5.2e-117] + (0.856 * mod_ant[0.276]) + (0.591 * male[4.6e-08]) + (2.5e-04 * sex2[0.966]) + (1.099 * age[2.9e-04]), glm_warn [False]: nan log10 trans: False | Notes: nan 105213 5156-5 [Epstein Barr virus nuclear IgG Ab [Presence] in Serum by Immunoassay, glm]: nCase: 521 | nCon: 14300, corr p-val: 1.18e-04, uncorr p-val: 2.00e-05, OR: 0.629 | model: dis_status ~ 0.057[2.8e-147] + (0.629 * mod_ant[2.0e-05]) + (0.538 * male[2.5e-11]) + (2.3e-04 * sex2[0.966]) + (1.039 * age[0.103]), glm_warn [False]: nan log10 trans: False | Notes: nan 105214 59183-4 [Epstein Barr virus early diffuse IgG Ab [Presence] in Serum, glm]: nCase: 417 | nCon: 13824, corr p-val: 0.769, uncorr p-val: 0.438, OR: 0.909 | model: dis_status ~ 0.003[1.9e-115] + (0.909 * mod_ant[0.438]) + (0.593 * male[2.4e-07]) + (3.9e-04 * sex2[0.968]) + (1.589 * age[2.6e-30]), glm_warn [False]: nan log10 trans: False | Notes: nan 105215 7883-2 [Epstein Barr virus nuclear IgG Ab [Presence] in Serum, glm]: nCase: 466 | nCon: 22273, corr p-val: 5.49e-05, uncorr p-val: 8.31e-06, OR: 0.598 | model: dis_status ~ 0.070[3.6e-148] + (0.598 * mod_ant[8.3e-06]) + (0.563 * male[7.3e-09]) + (1.1e-04 * sex2[0.968]) + (0.863 * age[8.4e-08]), glm_warn [False]: nan log10 trans: False | Notes: nan dtype: object	False		False		False		False		virus	Herpesviridae		gammaherpesvirus 4
Curvature of spine	musculoskeletal	737	HBV	HBc	Yes	Unknown	replicated	0.1721182769844269	4.616225247688469e-106	1.279	1.495	[0.966-1.694]	[1.443-1.549]	99	8723	14584	1934132	22322-2	Hepatitis B virus surface Ab [Presence] in Serum	glm	sex, alc, num_sex_part	sex	All	All	0	dis_status ~ 0.059[1.2e-05] + (1.279 * mod_ant[0.086]) + (0.587 * male[0.015]) + (2.497 * alc1[0.090]) + (0.899 * alc2[0.807]) + (3.816 * alc3[0.233]) + (0.239 * num_sex_part1[0.010]) + (0.190 * num_sex_part2[0.004]) + (0.218 * num_sex_part3[0.009]) + (0.134 * num_sex_part4[5.3e-04]) + (0.227 * num_sex_part5[0.009])	dis_status ~ 0.007[0.0e+00] + (1.495 * mod_ant[5.6e-108]) + (0.776 * male[2.5e-46]) + (1.3e-04 * sex2[0.820])	0.78	0.67	0.49	0.64	0.85	0.7	1511282	422850	10243	4341	69.89	67.31	55.78	48.01	0.085740599843203	5.59542454265269e-108	sex, alc, num_sex_part	sex1 : 1.52e-02, alc1 : 9.04e-02, alc2 : 8.07e-01, alc3 : 2.33e-01, num_sex_part1 : 9.53e-03, num_sex_part2 : 3.68e-03, num_sex_part3 : 9.21e-03, num_sex_part4 : 5.28e-04, num_sex_part5 : 8.74e-03	sex1: 0.587 [0.381-0.903], alc1: 2.497 [0.866-7.204], alc2: 0.899 [0.384-2.105], alc3: 3.816 [0.422-34.468], num_sex_part1: 0.239 [0.081-0.705], num_sex_part2: 0.190 [0.062-0.583], num_sex_part3: 0.218 [0.069-0.686], num_sex_part4: 0.134 [0.043-0.417], num_sex_part5: 0.227 [0.075-0.688]	sex1 : 2.47e-46, sex2 : 8.20e-01	sex1: 0.776 [0.75-0.804], sex2: 1.3e-04 [3.89e-38-4.42e+29]		0 5195-3 [Hepatitis B virus surface Ag [Presence] in Serum, glm]: nCase: 27308 | nCon: 3474254, corr p-val: 1.29e-06, uncorr p-val: 1.64e-07, OR: 1.423 | model: dis_status ~ 0.009[0.0e+00] + (1.423 * mod_ant[1.6e-07]) + (0.616 * male[2.5e-248]) + (3.7e-04 * sex2[0.722]), glm_warn [False]: nan log10 trans: False | Notes: nan 1 65633-0 [Hepatitis B virus surface Ag [Presence] in Serum or Plasma by Confirmatory method, glm]: nCase: 331 | nCon: 21737, corr p-val: 1.69e-06, uncorr p-val: 2.25e-07, OR: 2.152 | model: dis_status ~ 0.014[0.0e+00] + (2.152 * mod_ant[2.2e-07]) + (0.473 * male[3.1e-04]), glm_warn [False]: nan log10 trans: False | Notes: nan 2 16933-4 [Hepatitis B virus core Ab [Presence] in Serum, glm]: nCase: 4949 | nCon: 214737, corr p-val: 0.336, uncorr p-val: 0.118, OR: 1.072 | model: dis_status ~ 0.029[0.0e+00] + (1.072 * mod_ant[0.118]) + (0.548 * male[2.1e-88]) + (4.2e-05 * sex2[0.904]), glm_warn [False]: nan log10 trans: False | Notes: nan 3 51914-0 [Hepatitis B virus core IgG+IgM Ab [Presence] in Serum, glm]: nCase: 3860 | nCon: 158221, corr p-val: 0.384, uncorr p-val: 0.144, OR: 1.068 | model: dis_status ~ 0.032[0.0e+00] + (1.068 * mod_ant[0.144]) + (0.536 * male[2.8e-76]) + (1.1e-04 * sex2[0.910]), glm_warn [False]: nan log10 trans: False | Notes: nan 4 32685-0 [Hepatitis B virus core IgG Ab [Presence] in Serum, glm]: nCase: 2029 | nCon: 67908, corr p-val: 0.665, uncorr p-val: 0.355, OR: 1.076 | model: dis_status ~ 0.038[0.0e+00] + (1.076 * mod_ant[0.355]) + (0.541 * male[3.7e-38]) + (9.0e-05 * sex2[0.944]), glm_warn [False]: nan log10 trans: False | Notes: nan 5 83100-8 [Hepatitis B virus core IgG+IgM Ab [Presence] in Serum or Plasma by Immunoassay, glm]: nCase: 126 | nCon: 4053, corr p-val: 0.745, uncorr p-val: 0.415, OR: 1.316 | model: dis_status ~ 0.042[6.1e-176] + (1.316 * mod_ant[0.415]) + (0.460 * male[6.6e-05]), glm_warn [False]: nan log10 trans: False | Notes: nan 6 48070-7 [Hepatitis B virus surface IgG Ab [Presence] in Serum by Immunoassay, glm]: nCase: 69 | nCon: 2635, corr p-val: 0.806, uncorr p-val: 0.506, OR: 1.184 | model: dis_status ~ 0.029[2.4e-72] + (1.184 * mod_ant[0.506]) + (0.736 * male[0.209]), glm_warn [False]: nan log10 trans: False | Notes: nan dtype: object	105225 10900-9 [Hepatitis B virus surface Ab [Presence] in Serum by Immunoassay, glm]: nCase: 5432 | nCon: 252238, corr p-val: 1.86e-44, uncorr p-val: 4.50e-46, OR: 0.669 | model: dis_status ~ 0.032[0.0e+00] + (0.669 * mod_ant[4.5e-46]) + (0.587 * male[4.2e-76]) + (0.133 * sex2[0.044]), glm_warn [False]: nan log10 trans: False | Notes: nan 105226 13952-7 [Hepatitis B virus core Ab [Presence] in Serum or Plasma by Immunoassay, glm]: nCase: 15300 | nCon: 410297, corr p-val: 4.61e-19, uncorr p-val: 1.95e-20, OR: 0.764 | model: dis_status ~ 0.049[0.0e+00] + (0.764 * mod_ant[2.0e-20]) + (0.547 * male[2.2e-266]) + (9.8e-06 * sex2[0.717]), glm_warn [False]: nan log10 trans: False | Notes: nan 105227 13953-5 [Hepatitis B virus e Ab [Presence] in Serum or Plasma by Immunoassay, glm]: nCase: 1123 | nCon: 40717, corr p-val: 1.98e-07, uncorr p-val: 2.15e-08, OR: 0.657 | model: dis_status ~ 0.037[0.0e+00] + (0.657 * mod_ant[2.2e-08]) + (0.668 * male[5.0e-11]) + (5.1e-06 * sex2[0.932]), glm_warn [False]: nan log10 trans: False | Notes: nan 105228 13954-3 [Hepatitis B virus e Ag [Presence] in Serum or Plasma by Immunoassay, glm]: nCase: 1876 | nCon: 60378, corr p-val: 0.013, uncorr p-val: 2.89e-03, OR: 0.738 | model: dis_status ~ 0.039[0.0e+00] + (0.738 * mod_ant[0.003]) + (0.661 * male[3.3e-18]) + (0.272 * sex2[0.194]), glm_warn [False]: nan log10 trans: False | Notes: nan 105231 24113-3 [Hepatitis B virus core IgM Ab [Presence] in Serum or Plasma by Immunoassay, glm]: nCase: 11936 | nCon: 377601, corr p-val: 0.287, uncorr p-val: 0.098, OR: 0.815 | model: dis_status ~ 0.041[0.0e+00] + (0.815 * mod_ant[0.098]) + (0.549 * male[4.3e-208]) + (0.395 * sex2[0.110]), glm_warn [False]: nan log10 trans: False | Notes: nan 105232 29610-3 [Hepatitis B virus DNA [Presence] in Serum or Plasma by NAA with probe detection, glm]: nCase: 345 | nCon: 11619, corr p-val: 0.013, uncorr p-val: 3.15e-03, OR: 0.65 | model: dis_status ~ 0.041[0.0e+00] + (0.650 * mod_ant[0.003]) + (0.629 * male[2.4e-05]) + (8.5e-05 * sex2[0.977]), glm_warn [False]: nan log10 trans: False | Notes: nan 105233 31204-1 [Hepatitis B virus core IgM Ab [Presence] in Serum, glm]: nCase: 5555 | nCon: 1772008, corr p-val: 2.28e-20, uncorr p-val: 8.30e-22, OR: 0.14 | model: dis_status ~ 0.003[0.0e+00] + (0.140 * mod_ant[8.3e-22]) + (0.815 * male[5.1e-13]) + (4.3e-04 * sex2[0.898]), glm_warn [False]: nan log10 trans: False | Notes: nan 105235 33463-1 [Hepatitis B virus e IgG Ab [Presence] in Serum by Immunoassay, glm]: nCase: 101 | nCon: 2626, corr p-val: 0.745, uncorr p-val: 0.415, OR: 0.749 | model: dis_status ~ 0.046[9.3e-110] + (0.749 * mod_ant[0.415]) + (0.712 * male[0.098]), glm_warn [False]: nan log10 trans: False | Notes: nan 105239 5196-1 [Hepatitis B virus surface Ag [Presence] in Serum or Plasma by Immunoassay, glm]: nCase: 44138 | nCon: 1551159, corr p-val: 8.72e-04, uncorr p-val: 1.59e-04, OR: 0.794 | model: dis_status ~ 0.031[0.0e+00] + (0.794 * mod_ant[1.6e-04]) + (0.761 * male[6.2e-141]) + (0.114 * sex2[1.3e-05]), glm_warn [False]: nan log10 trans: False | Notes: nan dtype: object	False		False		False		False		virus	Hepadnaviridae		Hepatitis B virus
Curvature of spine	musculoskeletal	737	HCV	NS3	Yes	Unknown	replicated	0.1216072564575335	3.469152820020723e-147	1.603	1.888	[1.073-2.395]	[1.80-1.980]	99	8723	45632	4047168	13955-0	Hepatitis C virus Ab [Presence] in Serum or Plasma by Immunoassay	glm	sex	sex	All	All	0	dis_status ~ 0.007[4.3e-52] + (1.603 * mod_ant[0.021]) + (0.558 * male[0.007])	dis_status ~ 0.012[0.0e+00] + (1.888 * mod_ant[2.1e-149]) + (0.724 * male[5.3e-221]) + (0.161 * sex2[2.7e-04])	1.49	1.37	0.47	0.55	1.58	1.49	3955676	91492	43838	1794	69.89	67.31	56.53	48.3	0.0213015577198774	2.10251686061862e-149	sex	sex1 : 7.05e-03	sex1: 0.558 [0.365-0.853]	sex1 : 5.34e-221, sex2 : 2.66e-04	sex1: 0.724 [0.709-0.738], sex2: 0.161 [0.06-0.430]		0 16128-1 [Hepatitis C virus Ab [Presence] in Serum, glm]: nCase: 30889 | nCon: 1192676, corr p-val: 0.806, uncorr p-val: 0.508, OR: 1.016 | model: dis_status ~ 0.031[0.0e+00] + (1.016 * mod_ant[0.508]) + (0.584 * male[0.0e+00]) + (0.554 * sex2[0.242]), glm_warn [False]: nan log10 trans: False | Notes: nan 1 5012-0 [Hepatitis C virus RNA [Presence] in Specimen by NAA with probe detection, glm]: nCase: 93 | nCon: 4204, corr p-val: 0.849, uncorr p-val: 0.571, OR: 1.151 | model: dis_status ~ 0.029[4.0e-118] + (1.151 * mod_ant[0.571]) + (0.733 * male[0.141]) + (1.1e-07 * sex2[0.971]), glm_warn [False]: nan log10 trans: False | Notes: nan 2 5199-5 [Hepatitis C virus Ab [Presence] in Serum by Immunoblot, glm]: nCase: 89 | nCon: 1571, corr p-val: 0.958, uncorr p-val: 0.701, OR: 1.095 | model: dis_status ~ 0.078[4.0e-66] + (1.095 * mod_ant[0.701]) + (0.428 * male[3.3e-04]), glm_warn [False]: nan log10 trans: False | Notes: nan 3 72376-7 [Hepatitis C virus Ab [Presence] in Serum, Plasma or Blood by Rapid immunoassay, glm]: nCase: 216 | nCon: 22523, corr p-val: 1.0, uncorr p-val: 0.875, OR: 1.055 | model: dis_status ~ 0.017[0.0e+00] + (1.055 * mod_ant[0.875]) + (0.373 * male[5.9e-13]) + (1.0e-05 * sex2[0.973]), glm_warn [False]: nan log10 trans: False | Notes: nan dtype: object	105242 11259-9 [Hepatitis C virus RNA [Presence] in Serum or Plasma by NAA with probe detection, glm]: nCase: 6071 | nCon: 78784, corr p-val: 5.99e-43, uncorr p-val: 1.81e-44, OR: 0.525 | model: dis_status ~ 0.102[0.0e+00] + (0.525 * mod_ant[1.8e-44]) + (0.622 * male[2.4e-64]) + (1.6e-05 * sex2[0.852]), glm_warn [False]: nan log10 trans: False | Notes: nan 105245 16129-9 [Hepatitis C virus IgG Ab [Presence] in Serum, glm]: nCase: 5229 | nCon: 88450, corr p-val: 0.594, uncorr p-val: 0.272, OR: 0.903 | model: dis_status ~ 0.075[0.0e+00] + (0.903 * mod_ant[0.272]) + (0.501 * male[3.7e-104]), glm_warn [False]: nan log10 trans: False | Notes: nan 105246 40726-2 [Hepatitis C virus IgG Ab [Presence] in Serum or Plasma by Immunoassay, glm]: nCase: 583 | nCon: 7443, corr p-val: 0.637, uncorr p-val: 0.333, OR: 0.685 | model: dis_status ~ 0.091[0.0e+00] + (0.685 * mod_ant[0.333]) + (0.739 * male[4.9e-04]) + (3.8e-05 * sex2[0.965]), glm_warn [False]: nan log10 trans: False | Notes: nan 105247 48576-3 [Hepatitis C virus RNA [Presence] in Specimen by Probe with signal amplification, glm]: nCase: 27 | nCon: 370, corr p-val: 0.925, uncorr p-val: 0.667, OR: 0.836 | model: dis_status ~ 0.096[1.0e-13] + (0.836 * mod_ant[0.667]) + (0.698 * male[0.374]), glm_warn [False]: nan log10 trans: False | Notes: nan dtype: object	False		False		False		False		virus	Flaviviridae		Hepacivirus C
Curvature of spine	musculoskeletal	737	HHV-6	IE1A	No	Unknown	did_not	0.1216072564575335	0.999725244300098	1.719	1.033	[1.073-2.755]	[0.579-1.845]	99	8723	131	3032	29495-9	Herpes virus 6 DNA [Presence] in Specimen by NAA with probe detection	glm	sex, age	sex, age	All	All	0	dis_status ~ 2.3e-04[1.2e-14] + (1.719 * mod_ant[0.024]) + (0.550 * male[0.006]) + (1.517 * age[0.002])	dis_status ~ 0.040[4.9e-61] + (1.033 * mod_ant[0.912]) + (0.742 * male[0.096]) + (1.9e+07 * sex2[0.975]) + (1.065 * age[0.116])	2.39	2.29	0.4	0.44	2.41	2.3	2686	346	117	14	69.89	67.31	34.34	31.44	0.0243214512915067	0.91228448230364	sex, age	sex1 : 5.70e-03, age : 1.89e-03	sex1: 0.550 [0.36-0.840], age: 1.517 [1.166-1.972]	sex1 : 9.62e-02, sex2 : 9.75e-01, age : 1.16e-01	sex1: 0.742 [0.522-1.055], sex2: 1.9e+07 [0.00e+00-Inf], age: 1.065 [0.984-1.153]			105252 33941-6 [Herpes virus 6 DNA [Presence] in Blood by NAA with probe detection, firth]: nCase: 65 | nCon: 768, corr p-val: 0.342, uncorr p-val: 0.124, OR: 0.191 | model: dis_status ~ 0.084[0.0e+00] + (0.191 * mod_ant[0.124]) + (1.074 * male[0.784]) + (1.009 * age[0.885]), glm_warn [False]: nan log10 trans: False | Notes: n=833 | DoF=3 | n iters: full : 7.00e+00, null : 5.00e+00 | Conv at last: LL change : 1.08e-12, max abs score : 1.81e-09, beta change : 4.10e-07 | Log Likes: full : -2.20e+02, null : -2.22e+02 | Method: Penalized ML | control: maxit : 2500, maxhs : 0, maxstep : 5, lconv : 1e-05, gconv : 1e-05, xconv : 1e-05, collapse : TRUE, fit : NR, call : logistf.control(maxit = n_iter) | mod control: tau : 0.5, terms.fit : NULL, call : logistf.mod.control() 105253 33942-4 [Herpes virus 6 DNA [Presence] in Cerebral spinal fluid by NAA with probe detection, firth]: nCase: 165 | nCon: 5886, corr p-val: 1.0, uncorr p-val: 0.818, OR: 0.831 | model: dis_status ~ 0.021[0.0e+00] + (0.831 * mod_ant[0.818]) + (0.461 * male[2.0e-06]) + (8.926 * sex2[0.269]) + (1.136 * age[4.0e-04]), glm_warn [False]: nan log10 trans: False | Notes: n=6051 | DoF=4 | n iters: full : 7.00e+00, null : 6.00e+00 | Conv at last: LL change : 1.25e-12, max abs score : 5.06e-07, beta change : 3.17e-07 | Log Likes: full : -7.33e+02, null : -7.50e+02 | Method: Penalized ML | control: maxit : 2500, maxhs : 0, maxstep : 5, lconv : 1e-05, gconv : 1e-05, xconv : 1e-05, collapse : TRUE, fit : NR, call : logistf.control(maxit = n_iter) | mod control: tau : 0.5, terms.fit : NULL, call : logistf.mod.control() 105254 82192-6 [Herpes virus 6 DNA [Presence] in Cerebral spinal fluid by NAA with non-probe detection, firth]: nCase: 659 | nCon: 21060, corr p-val: 0.603, uncorr p-val: 0.303, OR: 0.659 | model: dis_status ~ 0.029[0.0e+00] + (0.659 * mod_ant[0.303]) + (0.646 * male[5.2e-08]) + (2.744 * sex2[0.305]) + (1.065 * age[6.9e-05]), glm_warn [False]: nan log10 trans: False | Notes: n=21719 | DoF=4 | n iters: full : 6.00e+00, null : 6.00e+00 | Conv at last: LL change : 1.33e-10, max abs score : 3.24e-06, beta change : 5.72e-06 | Log Likes: full : -2.92e+03, null : -2.94e+03 | Method: Penalized ML | control: maxit : 2500, maxhs : 0, maxstep : 5, lconv : 1e-05, gconv : 1e-05, xconv : 1e-05, collapse : TRUE, fit : NR, call : logistf.control(maxit = n_iter) | mod control: tau : 0.5, terms.fit : NULL, call : logistf.mod.control() dtype: object	False		False		False		False		virus	Herpesviridae	Betaherpesvirinae	betaherpesvirus 6
Curvature of spine	musculoskeletal	737	HHV-7	U14	No	Unknown	did_not_attempt	0.3228385190569857		1.342		[0.834-2.161]		99	8723						sex, age, alc		All			dis_status ~ 4.1e-04[4.9e-10] + (1.342 * mod_ant[0.226]) + (0.596 * male[0.018]) + (1.538 * age[0.001]) + (2.003 * alc1[0.194]) + (0.720 * alc2[0.444]) + (4.342 * alc3[0.188])		2.8	2.74	0.36	0.44	2.8	2.78					69.89	67.31			0.22598696333989		sex, age, alc	sex1 : 1.84e-02, age : 1.38e-03, alc1 : 1.94e-01, alc2 : 4.44e-01, alc3 : 1.88e-01	sex1: 0.596 [0.387-0.917], age: 1.538 [1.181-2.002], alc1: 2.003 [0.703-5.704], alc2: 0.720 [0.311-1.668], alc3: 4.342 [0.489-38.586]						False				False				virus	Herpesviridae	Betaherpesvirinae	betaherpesvirus 7
Curvature of spine	musculoskeletal	737	HIV	env	No	Unknown	did_not	0.1216072564575335	0.1891120048518788	2.301	3.032	[1.242-4.261]	[0.979-7.260]	99	8723	844	33130	24012-7	HIV 1 Ag [Presence] in Serum	firth	sex, age	sex, age	All	All	0	dis_status ~ 2.2e-04[2.0e-15] + (2.301 * mod_ant[0.008]) + (0.552 * male[0.006]) + (1.519 * age[0.002])	dis_status ~ 0.018[0.0e+00] + (3.032 * mod_ant[0.054]) + (0.270 * male[0.0e+00]) + (11.074 * sex2[0.241]) + (1.197 * age[2.1e-12])	1.64	1.53	0.34	0.4	1.69	1.59	33077	53	840	4	69.89	67.31	44.04	42.11	0.00806239850924738	0.053868268048717	sex, age	sex1 : 6.05e-03, age : 1.76e-03	sex1: 0.552 [0.361-0.844], age: 1.519 [1.169-1.975]	sex1 : 0.00e+00, sex2 : 2.41e-01, age : 2.07e-12	sex1: 0.270 [0.226-0.320], sex2: 11.074 [0.076-207.912], age: 1.197 [1.140-1.256]	n=33974 | DoF=4 | n iters: full : 7.00e+00, null : 6.00e+00 | Conv at last: LL change : -3.08e-10, max abs score : 4.66e-08, beta change : 7.20e-07 | Log Likes: full : -3.80e+03, null : -3.94e+03 | Method: Penalized ML | control: maxit : 2500, maxhs : 0, maxstep : 5, lconv : 1e-05, gconv : 1e-05, xconv : 1e-05, collapse : TRUE, fit : NR, call : logistf.control(maxit = n_iter) | mod control: tau : 0.5, terms.fit : NULL, call : logistf.mod.control()	0 9821-0 [HIV 1 p24 Ag [Presence] in Serum, firth]: nCase: 120 | nCon: 5236, corr p-val: 0.541, uncorr p-val: 0.236, OR: 3.26 | model: dis_status ~ 0.034[0.0e+00] + (3.260 * mod_ant[0.236]) + (0.634 * male[0.019]) + (6.790 * sex2[0.319]) + (0.939 * age[0.242]), glm_warn [False]: nan log10 trans: False | Notes: n=5356 | DoF=4 | n iters: full : 7.00e+00, null : 6.00e+00 | Conv at last: LL change : 1.21e-11, max abs score : 5.18e-07, beta change : 4.21e-07 | Log Likes: full : -5.65e+02, null : -5.69e+02 | Method: Penalized ML | control: maxit : 2500, maxhs : 0, maxstep : 5, lconv : 1e-05, gconv : 1e-05, xconv : 1e-05, collapse : TRUE, fit : NR, call : logistf.control(maxit = n_iter) | mod control: tau : 0.5, terms.fit : NULL, call : logistf.mod.control() 1 9661-0 [HIV 1 gp120 Ab [Presence] in Serum by Immunoblot, glm]: nCase: 32 | nCon: 1132, corr p-val: 0.858, uncorr p-val: 0.588, OR: 1.225 | model: dis_status ~ 0.042[3.9e-18] + (1.225 * mod_ant[0.588]) + (0.320 * male[0.004]) + (1.004 * age[0.962]), glm_warn [False]: nan log10 trans: False | Notes: nan 2 18396-2 [HIV 1 p24 Ag [Presence] in Serum or Plasma by Immunoassay, glm]: nCase: 2227 | nCon: 90137, corr p-val: 1.0, uncorr p-val: 0.913, OR: 1.046 | model: dis_status ~ 0.023[0.0e+00] + (1.046 * mod_ant[0.913]) + (0.693 * male[1.1e-14]) + (1.3e-04 * sex2[0.938]) + (1.047 * age[9.5e-04]), glm_warn [False]: nan log10 trans: False | Notes: nan 3 9664-4 [HIV 1 p24 Ab [Presence] in Serum by Immunoblot, glm]: nCase: 289 | nCon: 6691, corr p-val: 1.0, uncorr p-val: 0.936, OR: 1.011 | model: dis_status ~ 0.056[1.1e-113] + (1.011 * mod_ant[0.936]) + (0.499 * male[1.1e-07]) + (1.364 * sex2[0.674]) + (1.003 * age[0.954]), glm_warn [False]: nan log10 trans: False | Notes: nan dtype: object	105256 12856-1 [HIV 1 p65 Ab [Presence] in Serum by Immunoblot, glm]: nCase: 32 | nCon: 1118, corr p-val: 0.806, uncorr p-val: 0.506, OR: 0.763 | model: dis_status ~ 0.047[4.0e-18] + (0.763 * mod_ant[0.506]) + (0.360 * male[0.010]) + (1.009 * age[0.910]), glm_warn [False]: nan log10 trans: False | Notes: nan 105257 12859-5 [HIV 1 p18 Ab [Presence] in Serum by Immunoblot, glm]: nCase: 122 | nCon: 4034, corr p-val: 0.982, uncorr p-val: 0.726, OR: 0.921 | model: dis_status ~ 0.010[3.1e-38] + (0.921 * mod_ant[0.726]) + (0.538 * male[0.002]) + (2.8e-05 * sex2[0.984]) + (1.271 * age[1.9e-05]), glm_warn [False]: nan log10 trans: False | Notes: nan 105258 14092-1 [HIV 1 Ab [Presence] in Serum by Immunofluorescence, firth]: nCase: 20 | nCon: 300, corr p-val: 1.0, uncorr p-val: 0.991, OR: 0.99 | model: dis_status ~ 0.023[2.2e-06] + (0.990 * mod_ant[0.991]) + (0.246 * male[0.006]) + (1.377 * age[0.045]), glm_warn [False]: nan log10 trans: False | Notes: n=320 | DoF=3 | n iters: full : 7.00e+00, null : 5.00e+00 | Conv at last: LL change : 6.95e-11, max abs score : 9.27e-07, beta change : 5.55e-06 | Log Likes: full : -6.53e+01, null : -7.04e+01 | Method: Penalized ML | control: maxit : 2500, maxhs : 0, maxstep : 5, lconv : 1e-05, gconv : 1e-05, xconv : 1e-05, collapse : TRUE, fit : NR, call : logistf.control(maxit = n_iter) | mod control: tau : 0.5, terms.fit : NULL, call : logistf.mod.control() 105261 25835-0 [HIV 1 RNA [Presence] in Serum or Plasma by NAA with probe detection, glm]: nCase: 355 | nCon: 17344, corr p-val: 0.493, uncorr p-val: 0.209, OR: 0.825 | model: dis_status ~ 0.013[1.2e-148] + (0.825 * mod_ant[0.209]) + (0.753 * male[0.010]) + (2.1e-05 * sex2[0.969]) + (1.157 * age[7.8e-06]), glm_warn [False]: nan log10 trans: False | Notes: nan 105262 29893-5 [HIV 1 Ab [Presence] in Serum or Plasma by Immunoassay, glm]: nCase: 2178 | nCon: 91634, corr p-val: 0.011, uncorr p-val: 2.48e-03, OR: 0.687 | model: dis_status ~ 0.013[0.0e+00] + (0.687 * mod_ant[0.002]) + (0.619 * male[6.6e-23]) + (1.5e-04 * sex2[0.925]) + (1.184 * age[2.8e-32]), glm_warn [False]: nan log10 trans: False | Notes: nan 105263 44871-2 [HIV 1 proviral DNA [Presence] in Blood by NAA with probe detection, firth]: nCase: 30 | nCon: 1322, corr p-val: 1.0, uncorr p-val: 0.772, OR: 0.823 | model: dis_status ~ 0.013[0.0e+00] + (0.823 * mod_ant[0.772]) + (0.542 * male[0.099]) + (16.054 * sex2[0.194]) + (1.336 * age[1.1e-04]), glm_warn [False]: nan log10 trans: False | Notes: n=1352 | DoF=4 | n iters: full : 8.00e+00, null : 6.00e+00 | Conv at last: LL change : 1.39e-12, max abs score : 5.85e-07, beta change : 4.91e-07 | Log Likes: full : -1.31e+02, null : -1.40e+02 | Method: Penalized ML | control: maxit : 2500, maxhs : 0, maxstep : 5, lconv : 1e-05, gconv : 1e-05, xconv : 1e-05, collapse : TRUE, fit : NR, call : logistf.control(maxit = n_iter) | mod control: tau : 0.5, terms.fit : NULL, call : logistf.mod.control() 105264 48023-6 [HIV 1 proviral DNA [Presence] in Serum or Plasma by NAA with probe detection, firth]: nCase: 29 | nCon: 769, corr p-val: 0.703, uncorr p-val: 0.384, OR: 0.619 | model: dis_status ~ 0.019[0.0e+00] + (0.619 * mod_ant[0.384]) + (0.907 * male[0.801]) + (4.605 * sex2[0.411]) + (1.405 * age[1.4e-05]), glm_warn [False]: nan log10 trans: False | Notes: n=798 | DoF=4 | n iters: full : 7.00e+00, null : 6.00e+00 | Conv at last: LL change : 1.72e-12, max abs score : 4.51e-07, beta change : 3.62e-07 | Log Likes: full : -1.10e+02, null : -1.21e+02 | Method: Penalized ML | control: maxit : 2500, maxhs : 0, maxstep : 5, lconv : 1e-05, gconv : 1e-05, xconv : 1e-05, collapse : TRUE, fit : NR, call : logistf.control(maxit = n_iter) | mod control: tau : 0.5, terms.fit : NULL, call : logistf.mod.control() 105265 5017-9 [HIV 1 RNA [Presence] in Blood by NAA with probe detection, firth]: nCase: 94 | nCon: 3788, corr p-val: 0.493, uncorr p-val: 0.208, OR: 0.249 | model: dis_status ~ 0.009[0.0e+00] + (0.249 * mod_ant[0.208]) + (0.574 * male[0.008]) + (3.169 * sex2[0.512]) + (1.326 * age[5.7e-07]), glm_warn [False]: nan log10 trans: False | Notes: n=3882 | DoF=4 | n iters: full : 9.00e+00, null : 6.00e+00 | Conv at last: LL change : 1.03e-11, max abs score : 2.19e-07, beta change : 3.48e-06 | Log Likes: full : -4.21e+02, null : -4.37e+02 | Method: Penalized ML | control: maxit : 2500, maxhs : 0, maxstep : 5, lconv : 1e-05, gconv : 1e-05, xconv : 1e-05, collapse : TRUE, fit : NR, call : logistf.control(maxit = n_iter) | mod control: tau : 0.5, terms.fit : NULL, call : logistf.mod.control() 105266 5221-7 [HIV 1 Ab [Presence] in Serum or Plasma by Immunoblot, glm]: nCase: 181 | nCon: 6086, corr p-val: 6.27e-06, uncorr p-val: 9.12e-07, OR: 0.454 | model: dis_status ~ 0.016[5.7e-48] + (0.454 * mod_ant[9.1e-07]) + (0.573 * male[4.9e-04]) + (2.2e-04 * sex2[0.979]) + (1.302 * age[1.1e-07]), glm_warn [False]: nan log10 trans: False | Notes: nan 105267 68961-2 [HIV 1 Ab [Presence] in Serum, Plasma or Blood by Rapid immunoassay, glm]: nCase: 1153 | nCon: 33919, corr p-val: 5.16e-07, uncorr p-val: 6.09e-08, OR: 0.378 | model: dis_status ~ 0.019[0.0e+00] + (0.378 * mod_ant[6.1e-08]) + (0.552 * male[1.1e-16]) + (1.6e-05 * sex2[0.940]) + (1.197 * age[2.8e-20]), glm_warn [False]: nan log10 trans: False | Notes: nan 105268 7917-8 [HIV 1 Ab [Presence] in Serum, firth]: nCase: 896 | nCon: 24733, corr p-val: 0.637, uncorr p-val: 0.336, OR: 0.57 | model: dis_status ~ 0.007[0.0e+00] + (0.570 * mod_ant[0.336]) + (0.619 * male[1.9e-09]) + (0.765 * sex2[0.847]) + (1.382 * age[0.0e+00]), glm_warn [False]: nan log10 trans: False | Notes: n=25629 | DoF=4 | n iters: full : 7.00e+00, null : 6.00e+00 | Conv at last: LL change : 2.49e-10, max abs score : 6.17e-07, beta change : 7.81e-06 | Log Likes: full : -3.76e+03, null : -3.87e+03 | Method: Penalized ML | control: maxit : 2500, maxhs : 0, maxstep : 5, lconv : 1e-05, gconv : 1e-05, xconv : 1e-05, collapse : TRUE, fit : NR, call : logistf.control(maxit = n_iter) | mod control: tau : 0.5, terms.fit : NULL, call : logistf.mod.control() 105269 9660-2 [HIV 1 gp160 Ab [Presence] in Serum by Immunoblot, glm]: nCase: 32 | nCon: 1133, corr p-val: 0.818, uncorr p-val: 0.528, OR: 0.785 | model: dis_status ~ 0.048[9.8e-17] + (0.785 * mod_ant[0.528]) + (0.352 * male[0.008]) + (1.005 * age[0.953]), glm_warn [False]: nan log10 trans: False | Notes: nan 105272 9666-9 [HIV 1 p31 Ab [Presence] in Serum by Immunoblot, glm]: nCase: 32 | nCon: 1123, corr p-val: 0.784, uncorr p-val: 0.459, OR: 0.748 | model: dis_status ~ 0.049[3.9e-17] + (0.748 * mod_ant[0.459]) + (0.353 * male[0.008]) + (1.005 * age[0.949]), glm_warn [False]: nan log10 trans: False | Notes: nan 105273 9668-5 [HIV 1 p55 Ab [Presence] in Serum by Immunoblot, glm]: nCase: 30 | nCon: 1126, corr p-val: 0.487, uncorr p-val: 0.198, OR: 0.564 | model: dis_status ~ 0.047[1.2e-17] + (0.564 * mod_ant[0.198]) + (0.414 * male[0.027]) + (1.003 * age[0.968]), glm_warn [False]: nan log10 trans: False | Notes: nan dtype: object	False		False		False		False		virus	Retroviridae		Lentivirus
Curvature of spine	musculoskeletal	737	HPV-16	E7	No	Unknown	did_not	0.1721182769844269	0.286859721019437	1.33	1.1	[0.952-1.859]	[0.982-1.232]	99	8723	3908	195613	59420-0	Human papilloma virus 16+18+31+33+35+39+45+51+52+56+58+59+66+68 DNA [Presence] in Cervix by Probe with signal amplification	glm	sex, age	age	All	All	0	dis_status ~ 5.8e-04[5.9e-15] + (1.330 * mod_ant[0.095]) + (0.547 * male[0.005]) + (1.518 * age[0.002])	dis_status ~ 0.009[0.0e+00] + (1.100 * mod_ant[0.099]) + (1.167 * age[9.9e-32])	1.26	1.16	0.57	0.61	1.34	1.26	178363	17250	3565	343	69.89	67.31	49.66	47.39	0.0946650523414348	0.0990969945339873	sex, age	sex1 : 5.44e-03, age : 1.79e-03	sex1: 0.547 [0.358-0.837], age: 1.518 [1.168-1.973]	age : 9.92e-32	age: 1.167 [1.137-1.198]		0 17399-7 [Human papilloma virus 16 Ag [Presence] in Specimen, glm]: nCase: 806 | nCon: 33411, corr p-val: 0.566, uncorr p-val: 0.25, OR: 1.345 | model: dis_status ~ 0.005[4.9e-279] + (1.345 * mod_ant[0.250]) + (1.382 * male[0.753]) + (1.366 * age[5.8e-30]), glm_warn [False]: nan log10 trans: False | Notes: nan 1 82675-0 [Human papilloma virus 16+18+31+33+35+39+45+51+52+56+58+59+66+68 DNA [Presence] in Cervix by NAA with probe detection, glm]: nCase: 634 | nCon: 20316, corr p-val: 0.985, uncorr p-val: 0.734, OR: 1.045 | model: dis_status ~ 0.015[3.3e-134] + (1.045 * mod_ant[0.734]) + (1.161 * age[1.1e-05]), glm_warn [False]: nan log10 trans: False | Notes: nan dtype: object	105276 21440-3 [Human papilloma virus 16+18+31+33+35+45+51+52+56 DNA [Presence] in Cervix by Probe, glm]: nCase: 54 | nCon: 1307, corr p-val: 1.0, uncorr p-val: 0.948, OR: 0.981 | model: dis_status ~ 0.020[1.3e-11] + (0.981 * mod_ant[0.948]) + (1.175 * age[0.157]), glm_warn [False]: nan log10 trans: False | Notes: nan 105277 30167-1 [Human papilloma virus 16+18+31+33+35+39+45+51+52+56+58+59+68 DNA [Presence] in Cervix by Probe with signal amplification, glm]: nCase: 11008 | nCon: 510614, corr p-val: 0.218, uncorr p-val: 0.069, OR: 0.941 | model: dis_status ~ 0.006[0.0e+00] + (0.941 * mod_ant[0.069]) + (1.277 * age[9.1e-232]), glm_warn [False]: nan log10 trans: False | Notes: nan 105278 49896-4 [Human papilloma virus 16+18+31+33+35+39+45+51+52+56+58+59+68 DNA [Presence] in Specimen by NAA with probe detection, glm]: nCase: 4992 | nCon: 139876, corr p-val: 0.105, uncorr p-val: 0.029, OR: 0.881 | model: dis_status ~ 0.009[0.0e+00] + (0.881 * mod_ant[0.029]) + (1.284 * age[9.6e-120]), glm_warn [False]: nan log10 trans: False | Notes: nan 105279 59263-4 [Human papilloma virus 16 DNA [Presence] in Cervix by Probe with signal amplification, glm]: nCase: 354 | nCon: 51677, corr p-val: 1.0, uncorr p-val: 0.995, OR: 0.999 | model: dis_status ~ 0.006[5.2e-126] + (0.999 * mod_ant[0.995]) + (1.031 * age[0.487]), glm_warn [False]: nan log10 trans: False | Notes: nan 105281 61372-9 [Human papilloma virus 16 DNA [Presence] in Specimen by NAA with probe detection, glm]: nCase: 9505 | nCon: 246429, corr p-val: 0.487, uncorr p-val: 0.201, OR: 0.899 | model: dis_status ~ 0.013[0.0e+00] + (0.899 * mod_ant[0.201]) + (1.233 * age[7.9e-146]), glm_warn [False]: nan log10 trans: False | Notes: nan 105282 70061-7 [Human papilloma virus 16 and 18 DNA [Presence] in Specimen by NAA with probe detection, glm]: nCase: 112 | nCon: 37036, corr p-val: 0.594, uncorr p-val: 0.281, OR: 0.686 | model: dis_status ~ 0.001[1.7e-53] + (0.686 * mod_ant[0.281]) + (1.171 * age[0.053]), glm_warn [False]: nan log10 trans: False | Notes: nan 105283 77399-4 [Human papilloma virus 16 DNA [Presence] in Cervix by NAA with probe detection, glm]: nCase: 617 | nCon: 21455, corr p-val: 0.806, uncorr p-val: 0.499, OR: 0.812 | model: dis_status ~ 0.012[2.7e-149] + (0.812 * mod_ant[0.499]) + (1.198 * age[1.4e-07]), glm_warn [False]: nan log10 trans: False | Notes: nan dtype: object	False		False		False		False		virus	Papillomaviridae		Alphapapillomavirus 9
Curvature of spine	musculoskeletal	737	HPV-18	L1	No	Unknown	did_not	0.1217454861293247	0.3363162807055662	1.614	1.753	[1.003-2.596]	[0.864-3.558]	99	8723	249	41911	59264-2	Human papilloma virus 18 DNA [Presence] in Cervix by Probe with signal amplification	glm	num_sex_part		All	All	0	dis_status ~ 0.024[4.6e-09] + (1.614 * mod_ant[0.049]) + (0.262 * num_sex_part1[0.014]) + (0.208 * num_sex_part2[0.005]) + (0.230 * num_sex_part3[0.011]) + (0.130 * num_sex_part4[3.8e-04]) + (0.252 * num_sex_part5[0.014])	dis_status ~ 0.006[0.0e+00] + (1.753 * mod_ant[0.120])	1.61	1.53	0.42	0.45	1.66	1.57	41132	779	241	8	69.89	67.31	47.82	47.67	0.0486981944517299	0.120258548858354	num_sex_part	num_sex_part1 : 1.44e-02, num_sex_part2 : 5.45e-03, num_sex_part3 : 1.13e-02, num_sex_part4 : 3.83e-04, num_sex_part5 : 1.39e-02	num_sex_part1: 0.262 [0.09-0.766], num_sex_part2: 0.208 [0.069-0.629], num_sex_part3: 0.230 [0.074-0.718], num_sex_part4: 0.130 [0.042-0.400], num_sex_part5: 0.252 [0.084-0.756]	:			0 17401-1 [Human papilloma virus 18 Ag [Presence] in Specimen, glm]: nCase: 811 | nCon: 33411, corr p-val: 0.603, uncorr p-val: 0.289, OR: 1.506 | model: dis_status ~ 0.024[0.0e+00] + (1.506 * mod_ant[0.289]), glm_warn [False]: nan log10 trans: False | Notes: nan 1 77400-0 [Human papilloma virus 18 DNA [Presence] in Cervix by NAA with probe detection, firth]: nCase: 604 | nCon: 20035, corr p-val: 0.774, uncorr p-val: 0.445, OR: 1.421 | model: dis_status ~ 0.030[0.0e+00] + (1.421 * mod_ant[0.445]), glm_warn [False]: nan log10 trans: False | Notes: n=20639 | DoF=1 | n iters: full : 7.00e+00, null : 7.00e+00 | Conv at last: LL change : 0.00e+00, max abs score : 1.06e-13, beta change : 6.62e-09 | Log Likes: full : -2.72e+03, null : -2.72e+03 | Method: Penalized ML | control: maxit : 2500, maxhs : 0, maxstep : 5, lconv : 1e-05, gconv : 1e-05, xconv : 1e-05, collapse : TRUE, fit : NR, call : logistf.control(maxit = n_iter) | mod control: tau : 0.5, terms.fit : NULL, call : logistf.mod.control() dtype: object	105286 21440-3 [Human papilloma virus 16+18+31+33+35+45+51+52+56 DNA [Presence] in Cervix by Probe, glm]: nCase: 54 | nCon: 1307, corr p-val: 0.958, uncorr p-val: 0.702, OR: 0.896 | model: dis_status ~ 0.043[4.6e-72] + (0.896 * mod_ant[0.702]), glm_warn [False]: nan log10 trans: False | Notes: nan 105287 30167-1 [Human papilloma virus 16+18+31+33+35+39+45+51+52+56+58+59+68 DNA [Presence] in Cervix by Probe with signal amplification, glm]: nCase: 11030 | nCon: 510932, corr p-val: 2.75e-10, uncorr p-val: 2.00e-11, OR: 0.803 | model: dis_status ~ 0.022[0.0e+00] + (0.803 * mod_ant[2.0e-11]), glm_warn [False]: nan log10 trans: False | Notes: nan 105288 49896-4 [Human papilloma virus 16+18+31+33+35+39+45+51+52+56+58+59+68 DNA [Presence] in Specimen by NAA with probe detection, glm]: nCase: 5026 | nCon: 140335, corr p-val: 4.45e-08, uncorr p-val: 4.32e-09, OR: 0.715 | model: dis_status ~ 0.037[0.0e+00] + (0.715 * mod_ant[4.3e-09]), glm_warn [False]: nan log10 trans: False | Notes: nan 105290 59420-0 [Human papilloma virus 16+18+31+33+35+39+45+51+52+56+58+59+66+68 DNA [Presence] in Cervix by Probe with signal amplification, glm]: nCase: 3908 | nCon: 195643, corr p-val: 1.0, uncorr p-val: 0.927, OR: 0.995 | model: dis_status ~ 0.020[0.0e+00] + (0.995 * mod_ant[0.927]), glm_warn [False]: nan log10 trans: False | Notes: nan 105291 61373-7 [Human papilloma virus 18 DNA [Presence] in Specimen by NAA with probe detection, glm]: nCase: 11016 | nCon: 321336, corr p-val: 0.818, uncorr p-val: 0.536, OR: 0.926 | model: dis_status ~ 0.034[0.0e+00] + (0.926 * mod_ant[0.536]), glm_warn [False]: nan log10 trans: False | Notes: nan 105292 70061-7 [Human papilloma virus 16 and 18 DNA [Presence] in Specimen by NAA with probe detection, glm]: nCase: 112 | nCon: 37041, corr p-val: 0.486, uncorr p-val: 0.194, OR: 0.637 | model: dis_status ~ 0.003[0.0e+00] + (0.637 * mod_ant[0.194]), glm_warn [False]: nan log10 trans: False | Notes: nan 105293 75694-0 [Human papilloma virus 18+45 E6+E7 mRNA [Presence] in Cervix by NAA with probe detection, glm]: nCase: 249 | nCon: 20323, corr p-val: 0.825, uncorr p-val: 0.545, OR: 0.846 | model: dis_status ~ 0.012[0.0e+00] + (0.846 * mod_ant[0.545]), glm_warn [False]: nan log10 trans: False | Notes: nan 105295 82675-0 [Human papilloma virus 16+18+31+33+35+39+45+51+52+56+58+59+66+68 DNA [Presence] in Cervix by NAA with probe detection, glm]: nCase: 634 | nCon: 20322, corr p-val: 1.0, uncorr p-val: 0.871, OR: 0.98 | model: dis_status ~ 0.031[0.0e+00] + (0.980 * mod_ant[0.871]), glm_warn [False]: nan log10 trans: False | Notes: nan dtype: object	False		False		False		False		virus	Papillomaviridae		Alphapapillomavirus 7
Curvature of spine	musculoskeletal	737	H. pylori	Catalase	No	Unknown	did_not	0.1217454861293247	0.999725244300098	1.279	1.155	[1.021-1.604]	[0.388-2.941]	99	8723	24	438	16125-7	Helicobacter pylori IgA Ab [Presence] in Serum	firth	sex, age, alc	sex, age	All	All	0	dis_status ~ 6.7e-04[2.1e-12] + (1.279 * mod_ant[0.033]) + (0.553 * male[0.006]) + (1.503 * age[0.002]) + (2.027 * alc1[0.186]) + (0.758 * alc2[0.518]) + (4.421 * alc3[0.183])	dis_status ~ 0.021[6.2e-15] + (1.155 * mod_ant[0.779]) + (1.182 * male[0.698]) + (1.207 * age[0.063])	1.93	1.75	0.81	0.8	1.74	1.61	364	74	19	5	69.89	67.31	55.04	46.67	0.0325256791221435	0.779140704965743	sex, age, alc, num_sex_part	sex1 : 6.45e-03, age : 2.28e-03, alc1 : 1.86e-01, alc2 : 5.18e-01, alc3 : 1.83e-01	sex1: 0.553 [0.361-0.847], age: 1.503 [1.157-1.952], alc1: 2.027 [0.711-5.774], alc2: 0.758 [0.328-1.755], alc3: 4.421 [0.497-39.363]	sex1 : 6.98e-01, age : 6.35e-02	sex1: 1.182 [0.494-2.694], age: 1.207 [0.990-1.486]	n=462 | DoF=3 | n iters: full : 7.00e+00, null : 5.00e+00 | Conv at last: LL change : 4.02e-12, max abs score : 9.93e-07, beta change : 1.52e-06 | Log Likes: full : -8.71e+01, null : -8.90e+01 | Method: Penalized ML | control: maxit : 2500, maxhs : 0, maxstep : 5, lconv : 1e-05, gconv : 1e-05, xconv : 1e-05, collapse : TRUE, fit : NR, call : logistf.control(maxit = n_iter) | mod control: tau : 0.5, terms.fit : NULL, call : logistf.mod.control()	0 46987-4 [Helicobacter pylori IgM Ab [Presence] in Serum by Immunoassay, glm]: nCase: 197 | nCon: 3636, corr p-val: 1.0, uncorr p-val: 0.998, OR: 1.001 | model: dis_status ~ 0.045[3.0e-33] + (1.001 * mod_ant[0.998]) + (0.537 * male[2.8e-04]) + (1.068 * age[0.121]), glm_warn [False]: nan log10 trans: False | Notes: nan dtype: object	105218 16126-5 [Helicobacter pylori IgG Ab [Presence] in Serum, glm]: nCase: 198 | nCon: 4496, corr p-val: 0.224, uncorr p-val: 0.072, OR: 0.627 | model: dis_status ~ 0.034[1.2e-57] + (0.627 * mod_ant[0.072]) + (0.504 * male[5.6e-05]) + (9.2e-06 * sex2[0.979]) + (1.107 * age[0.006]), glm_warn [False]: nan log10 trans: False | Notes: nan 105219 17780-8 [Helicobacter pylori Ag [Presence] in Stool by Immunoassay, glm]: nCase: 5260 | nCon: 114292, corr p-val: 2.74e-15, uncorr p-val: 1.33e-16, OR: 0.61 | model: dis_status ~ 0.031[0.0e+00] + (0.610 * mod_ant[1.3e-16]) + (0.565 * male[2.3e-71]) + (2.125 * sex2[0.213]) + (1.130 * age[2.2e-69]), glm_warn [False]: nan log10 trans: False | Notes: nan 105220 17859-0 [Helicobacter pylori IgG Ab [Presence] in Serum or Plasma by Immunoassay, glm]: nCase: 2810 | nCon: 36823, corr p-val: 1.98e-07, uncorr p-val: 2.16e-08, OR: 0.777 | model: dis_status ~ 0.046[0.0e+00] + (0.777 * mod_ant[2.2e-08]) + (0.553 * male[3.7e-39]) + (2.5e-04 * sex2[0.945]) + (1.148 * age[5.6e-32]), glm_warn [False]: nan log10 trans: False | Notes: nan 105221 22310-7 [Helicobacter pylori Ab [Presence] in Serum, glm]: nCase: 3254 | nCon: 45637, corr p-val: 4.87e-03, uncorr p-val: 9.74e-04, OR: 0.807 | model: dis_status ~ 0.049[0.0e+00] + (0.807 * mod_ant[9.7e-04]) + (0.496 * male[2.0e-64]) + (1.111 * age[7.4e-26]), glm_warn [False]: nan log10 trans: False | Notes: nan 105222 31843-6 [Helicobacter pylori Ag [Presence] in Stool, glm]: nCase: 628 | nCon: 22999, corr p-val: 0.02, uncorr p-val: 4.89e-03, OR: 0.583 | model: dis_status ~ 0.027[7.0e-189] + (0.583 * mod_ant[0.005]) + (0.591 * male[2.1e-08]) + (4.4e-05 * sex2[0.963]) + (1.037 * age[0.082]), glm_warn [False]: nan log10 trans: False | Notes: nan 105224 80373-4 [Helicobacter pylori Ag [Presence] in Stool by Rapid immunoassay, glm]: nCase: 943 | nCon: 23834, corr p-val: 0.013, uncorr p-val: 2.89e-03, OR: 0.561 | model: dis_status ~ 0.026[3.2e-300] + (0.561 * mod_ant[0.003]) + (0.557 * male[7.0e-14]) + (2.2e-04 * sex2[0.952]) + (1.125 * age[7.3e-12]), glm_warn [False]: nan log10 trans: False | Notes: nan dtype: object	False		False		False		False		bacteria	Helicobacteraceae		H. pylori
Curvature of spine	musculoskeletal	737	HSV-1	IgG	No	Unknown	did_not_attempt	0.40018131032968		0.895		[0.72-1.113]		99	8723						age, alc		All			dis_status ~ 0.001[2.1e-10] + (0.895 * mod_ant[0.320]) + (1.526 * age[0.002]) + (1.933 * alc1[0.217]) + (0.671 * alc2[0.350]) + (3.647 * alc3[0.244])		2.94	2.99	0.91	0.9	3.41	3.47					69.89	67.31			0.320145048263744		age, alc, num_sex_part	age : 1.67e-03, alc1 : 2.17e-01, alc2 : 3.50e-01, alc3 : 2.44e-01	age: 1.526 [1.173-1.987], alc1: 1.933 [0.68-5.497], alc2: 0.671 [0.291-1.549], alc3: 3.647 [0.413-32.183]						False				False				virus	Herpesviridae	Alphaherpesvirinae	alphaherpesvirus 1
Curvature of spine	musculoskeletal	737	HSV-2	IgG	No	Unknown	did_not_attempt	0.6251753810775874		0.931		[0.716-1.211]		99	8723						age		All			dis_status ~ 7.4e-04[1.0e-13] + (0.931 * mod_ant[0.594]) + (1.512 * age[0.002])		1.53	1.59	0.56	0.78	1.53	1.51					69.89	67.31			0.593916612023708		age, num_sex_part	age : 1.98e-03	age: 1.512 [1.164-1.966]						False				False				virus	Herpesviridae	Alphaherpesvirinae	alphaherpesvirus 2
Curvature of spine	musculoskeletal	737	HTLV-1	env	No	Unknown	could_not	0.1217454861293247		1.672		[1.018-2.745]		99	8723						sex, age		All			dis_status ~ 4.1e-04[3.6e-15] + (1.672 * mod_ant[0.042]) + (0.552 * male[0.006]) + (1.513 * age[0.002])		1.44	1.35	0.43	0.46	1.48	1.43					69.89	67.31			0.0422191169263591		sex, age	sex1 : 5.98e-03, age : 1.96e-03	sex1: 0.552 [0.361-0.843], age: 1.513 [1.164-1.967]						False				False				virus	Retroviridae	Orthoretrovirinae	T-lymphotropic virus 1
Curvature of spine	musculoskeletal	737	JCV	VP1	No	Unknown	did_not_attempt	0.6089716692592777		0.904		[0.65-1.257]		99	8723						sex		All			dis_status ~ 0.018[1.0e-20] + (0.904 * mod_ant[0.548]) + (0.580 * male[0.012])		2.48	2.53	0.59	0.6	2.43	2.5					69.89	67.31			0.54807450233335		sex	sex1 : 1.19e-02	sex1: 0.580 [0.379-0.887]						False				False				virus	Polyomaviridae		polyomavirus 2
Curvature of spine	musculoskeletal	737	KSHV	K8_1	No	Unknown	did_not	0.1217454861293247	0.8066138211397043	1.866	1.889	[1.006-3.460]	[0.196-8.885]	99	8723	21	307	32364-2	Herpes virus 8 DNA [Presence] in Serum or Plasma by NAA with probe detection	firth	sex, age, alc	sex, age	All	All	0	dis_status ~ 3.3e-04[7.4e-12] + (1.866 * mod_ant[0.048]) + (0.563 * male[0.008]) + (1.514 * age[0.002]) + (2.072 * alc1[0.173]) + (0.759 * alc2[0.520]) + (4.144 * alc3[0.202])	dis_status ~ 0.019[6.7e-07] + (1.889 * mod_ant[0.513]) + (0.564 * male[0.204]) + (1.341 * age[0.045])	1.79	1.72	0.28	0.37	1.83	1.76	293	14	20	1	69.89	67.31	60.29	53.34	0.0477822229568873	0.51329970436163	sex, age, alc	sex1 : 8.13e-03, age : 1.95e-03, alc1 : 1.73e-01, alc2 : 5.20e-01, alc3 : 2.02e-01	sex1: 0.563 [0.368-0.861], age: 1.514 [1.164-1.967], alc1: 2.072 [0.727-5.905], alc2: 0.759 [0.328-1.758], alc3: 4.144 [0.466-36.876]	sex1 : 2.04e-01, age : 4.49e-02	sex1: 0.564 [0.234-1.375], age: 1.341 [1.006-1.838]	n=328 | DoF=3 | n iters: full : 7.00e+00, null : 5.00e+00 | Conv at last: LL change : 2.80e-11, max abs score : 1.70e-06, beta change : 5.48e-06 | Log Likes: full : -7.11e+01, null : -7.38e+01 | Method: Penalized ML | control: maxit : 2500, maxhs : 0, maxstep : 5, lconv : 1e-05, gconv : 1e-05, xconv : 1e-05, collapse : TRUE, fit : NR, call : logistf.control(maxit = n_iter) | mod control: tau : 0.5, terms.fit : NULL, call : logistf.mod.control()			False		False		False		False		virus	Herpesviridae		gammaherpesvirus 8
Curvature of spine	musculoskeletal	737	MCV	VP1	No	Unknown	could_not	0.1216072564575335		1.386		[1.069-1.798]		99	8723						sex, num_sex_part		All			dis_status ~ 0.027[2.2e-08] + (1.386 * mod_ant[0.014]) + (0.579 * male[0.013]) + (0.228 * num_sex_part1[0.007]) + (0.183 * num_sex_part2[0.003]) + (0.210 * num_sex_part3[0.007]) + (0.125 * num_sex_part4[3.0e-04]) + (0.234 * num_sex_part5[0.010])		3.03	2.85	0.74	0.82	3.27	2.99					69.89	67.31			0.0138524142271991		sex, num_sex_part	sex1 : 1.25e-02, num_sex_part1 : 7.30e-03, num_sex_part2 : 2.79e-03, num_sex_part3 : 7.36e-03, num_sex_part4 : 3.02e-04, num_sex_part5 : 9.82e-03	sex1: 0.579 [0.377-0.889], num_sex_part1: 0.228 [0.078-0.672], num_sex_part2: 0.183 [0.06-0.557], num_sex_part3: 0.210 [0.067-0.658], num_sex_part4: 0.125 [0.04-0.386], num_sex_part5: 0.234 [0.078-0.705]						False				False				virus	Polyomaviridae		polyomavirus 5
Curvature of spine	musculoskeletal	737	T. gondii	sag1	No	Unknown	did_not	0.1948246692136231	0.7034807204047737	1.492	1.36	[0.896-2.483]	[0.682-2.713]	99	8723	58	962	30569-8	Toxoplasma gondii IgM Ab [Presence] in Cerebral spinal fluid by Immunoassay	glm	sex, age, alc	sex, age	All	All	0	dis_status ~ 5.0e-04[9.6e-12] + (1.492 * mod_ant[0.124]) + (0.566 * male[0.009]) + (1.496 * age[0.003]) + (2.078 * alc1[0.171]) + (0.752 * alc2[0.505]) + (4.062 * alc3[0.209])	dis_status ~ 0.047[1.5e-19] + (1.360 * mod_ant[0.383]) + (0.499 * male[0.013]) + (4.039 * sex2[0.269]) + (1.580 * age[0.035])	2.01	1.93	0.34	0.42	2.03	1.95	818	144	47	11	69.89	67.31	12.71	10.8	0.123872631453726	0.382703748198093	sex, age, alc, num_sex_part	sex1 : 8.85e-03, age : 2.78e-03, alc1 : 1.71e-01, alc2 : 5.05e-01, alc3 : 2.09e-01	sex1: 0.566 [0.37-0.867], age: 1.496 [1.149-1.947], alc1: 2.078 [0.729-5.923], alc2: 0.752 [0.325-1.740], alc3: 4.062 [0.456-36.210]	sex1 : 1.26e-02, sex2 : 2.69e-01, age : 3.50e-02	sex1: 0.499 [0.289-0.861], sex2: 4.039 [0.34-47.981], age: 1.580 [1.033-2.419]		0 40677-7 [Toxoplasma gondii IgG Ab [Presence] in Serum by Immunoassay, glm]: nCase: 420 | nCon: 18022, corr p-val: 1.0, uncorr p-val: 0.936, OR: 1.014 | model: dis_status ~ 0.034[2.8e-132] + (1.014 * mod_ant[0.936]) + (0.767 * male[0.009]) + (0.946 * age[0.042]), glm_warn [False]: nan log10 trans: False | Notes: nan dtype: object	105317 22580-5 [Toxoplasma gondii IgG Ab [Presence] in Serum, glm]: nCase: 184 | nCon: 9749, corr p-val: 0.013, uncorr p-val: 2.97e-03, OR: 0.394 | model: dis_status ~ 0.006[2.0e-62] + (0.394 * mod_ant[0.003]) + (0.592 * male[5.3e-04]) + (1.6e-04 * sex2[0.979]) + (1.304 * age[3.7e-07]), glm_warn [False]: nan log10 trans: False | Notes: nan 105318 29904-0 [Toxoplasma gondii DNA [Presence] in Specimen by NAA with probe detection, firth]: nCase: 130 | nCon: 4527, corr p-val: 0.196, uncorr p-val: 0.057, OR: 0.15 | model: dis_status ~ 0.017[0.0e+00] + (0.150 * mod_ant[0.057]) + (0.579 * male[0.002]) + (1.159 * age[0.005]), glm_warn [False]: nan log10 trans: False | Notes: n=4657 | DoF=3 | n iters: full : 8.00e+00, null : 6.00e+00 | Conv at last: LL change : 1.57e-11, max abs score : 9.73e-09, beta change : 1.25e-06 | Log Likes: full : -5.77e+02, null : -5.86e+02 | Method: Penalized ML | control: maxit : 2500, maxhs : 0, maxstep : 5, lconv : 1e-05, gconv : 1e-05, xconv : 1e-05, collapse : TRUE, fit : NR, call : logistf.control(maxit = n_iter) | mod control: tau : 0.5, terms.fit : NULL, call : logistf.mod.control() 105321 40678-5 [Toxoplasma gondii IgM Ab [Presence] in Serum or Plasma by Immunoassay, glm]: nCase: 789 | nCon: 21684, corr p-val: 0.87, uncorr p-val: 0.607, OR: 0.839 | model: dis_status ~ 0.047[1.1e-161] + (0.839 * mod_ant[0.607]) + (0.552 * male[1.2e-11]) + (2.2e-04 * sex2[0.966]) + (0.982 * age[0.434]), glm_warn [False]: nan log10 trans: False | Notes: nan 105322 42626-2 [Toxoplasma gondii DNA [Presence] in Cerebral spinal fluid by NAA with probe detection, firth]: nCase: 125 | nCon: 2642, corr p-val: 1.0, uncorr p-val: 0.936, OR: 0.892 | model: dis_status ~ 0.056[0.0e+00] + (0.892 * mod_ant[0.936]) + (0.738 * male[0.102]) + (0.997 * age[0.960]), glm_warn [False]: nan log10 trans: False | Notes: n=2767 | DoF=3 | n iters: full : 6.00e+00, null : 5.00e+00 | Conv at last: LL change : -1.65e-12, max abs score : 3.02e-08, beta change : 1.70e-07 | Log Likes: full : -5.01e+02, null : -5.03e+02 | Method: Penalized ML | control: maxit : 2500, maxhs : 0, maxstep : 5, lconv : 1e-05, gconv : 1e-05, xconv : 1e-05, collapse : TRUE, fit : NR, call : logistf.control(maxit = n_iter) | mod control: tau : 0.5, terms.fit : NULL, call : logistf.mod.control() dtype: object	False		False		False		False		other	Sarcocystidae	Toxoplasmatinae	T. gondii
Curvature of spine	musculoskeletal	737	VZV	gE_gl	No	Unknown	did_not_attempt	0.6089716692592777		0.886		[0.599-1.311]		99	8723						sex, age		All			dis_status ~ 0.001[5.3e-11] + (0.886 * mod_ant[0.545]) + (0.569 * male[0.010]) + (1.541 * age[0.001])		2.69	2.72	0.56	0.51	2.74	2.72					69.89	67.31			0.545051689497673		sex, age	sex1 : 9.51e-03, age : 1.27e-03	sex1: 0.569 [0.372-0.871], age: 1.541 [1.185-2.005]						False				False				virus	Herpesviridae		alphaherpesvirus 3
Kyphoscoliosis and scoliosis	musculoskeletal	737.3	BKV	VP1	No	Unknown	did_not_attempt	0.947964609095115		0.985		[0.635-1.529]		84	8723						age		All			dis_status ~ 8.7e-04[1.1e-07] + (0.985 * mod_ant[0.948]) + (1.432 * age[0.013])		3.37	3.4	0.49	0.48	3.54	3.54					69.57	67.31			0.947964609095115		age	age : 1.27e-02	age: 1.432 [1.08-1.900]						False				False				virus	Polyomaviridae		polyomavirus 1
