## supplemental_dataset_3 for "After the Infection: A Survey of Pathogens and Non-communicable Human Disease" (part 26 of 26)

### Sheet: Results (continued)
Disease_Description	Disease_Group	Phecode	Pathogen	Antibody	Pair is Associated	Standard Level	Replication Status	UKB FDR	TNX FDR	UKB OR	TNX OR	UKB CI	TNX CI	UKB nCase	UKB nControl	TNX nCase	TNX nControl	TNX Test ID	TNX Test	TNX Model Meth	ukb_covs	tnx_covs	ukb_control_set	tnx_control_set	tnx_n_mixed	ukb_model	tnx_model	ukb_avg_titer_case	ukb_avg_titer_con	ukb_std_titer_case	ukb_std_titer_con	ukb_med_titer_case	ukb_med_titer_con	tnx_n_con_neg	tnx_n_con_pos	tnx_n_case_neg	tnx_n_case_pos	ukb_avg_age_case	ukb_avg_age_con	tnx_avg_age_case	tnx_avg_age_con	ukb_p_val	tnx_p_val	ukb_sig_covs	ukb_cov_ps	ukb_cov_ors	tnx_cov_ps	tnx_cov_or	tnx_note_str	other_test_str	or_flip_tnx_tests	ukb_glm_warn_bool	ukb_glm_warn_msg	tnx_glm_warn_bool	tnx_glm_warn_msg	ukb_glm_warn_bool	ukb_glm_warn_msg	tnx_glm_warn_bool	tnx_glm_warn_msg	Pathogen Type	Pathogen Family	Pathogen Sub-family	Pathogen Species
Kyphoscoliosis and scoliosis	musculoskeletal	737.3	C. trach.	pGP3	Yes	Unknown	replicated	0.275541383992332	1.009686998749842e-07	0.854	0.796	[0.702-1.040]	[0.737-0.860]	84	8723	23211	1248793	21613-5	Chlamydia trachomatis DNA [Presence] in Specimen by NAA with probe detection	glm	sex, age	sex, age	All	All	0	dis_status ~ 0.001[1.3e-10] + (0.854 * mod_ant[0.116]) + (0.576 * male[0.018]) + (1.408 * age[0.017])	dis_status ~ 0.017[0.0e+00] + (0.796 * mod_ant[7.6e-09]) + (0.760 * male[5.2e-47]) + (0.517 * sex2[0.255]) + (1.039 * age[4.7e-13])	1.02	1.24	0.96	1.2	0.9	0.95	1199741	49052	22528	683	69.57	67.31	38.48	37.85	0.115581022353863	7.572652490623811e-09	sex, age	sex1 : 1.78e-02, age : 1.74e-02	sex1: 0.576 [0.365-0.909], age: 1.408 [1.062-1.868]	sex1 : 5.19e-47, sex2 : 2.55e-01, age : 4.73e-13	sex1: 0.760 [0.732-0.789], sex2: 0.517 [0.166-1.611], age: 1.039 [1.028-1.050]		0 43304-5 [Chlamydia trachomatis rRNA [Presence] in Specimen by NAA with probe detection, glm]: nCase: 16507 | nCon: 761121, corr p-val: 3.72e-07, uncorr p-val: 3.02e-08, OR: 0.759 | model: dis_status ~ 0.051[0.0e+00] + (0.759 * mod_ant[3.0e-08]) + (0.644 * male[8.1e-86]) + (0.165 * sex2[0.011]) + (0.793 * age[1.2e-197]), glm_warn [False]: nan log10 trans: False | Notes: nan 1 43404-3 [Chlamydia trachomatis DNA [Presence] in Specimen by Probe with signal amplification, glm]: nCase: 6148 | nCon: 446766, corr p-val: 6.83e-07, uncorr p-val: 6.40e-08, OR: 0.639 | model: dis_status ~ 0.028[0.0e+00] + (0.639 * mod_ant[6.4e-08]) + (0.624 * male[2.6e-44]) + (0.606 * sex2[0.481]) + (0.837 * age[3.2e-45]), glm_warn [False]: nan log10 trans: False | Notes: nan 2 6357-8 [Chlamydia trachomatis DNA [Presence] in Urine by NAA with probe detection, glm]: nCase: 2405 | nCon: 244880, corr p-val: 1.68e-05, uncorr p-val: 1.78e-06, OR: 0.58 | model: dis_status ~ 0.020[0.0e+00] + (0.580 * mod_ant[1.8e-06]) + (0.585 * male[8.9e-34]) + (3.7e-05 * sex2[0.912]) + (0.875 * age[1.6e-13]), glm_warn [False]: nan log10 trans: False | Notes: nan 3 42931-6 [Chlamydia trachomatis rRNA [Presence] in Urine by NAA with probe detection, glm]: nCase: 2806 | nCon: 129825, corr p-val: 4.77e-04, uncorr p-val: 7.15e-05, OR: 0.625 | model: dis_status ~ 0.032[0.0e+00] + (0.625 * mod_ant[7.2e-05]) + (0.651 * male[2.3e-18]) + (2.0e-05 * sex2[0.909]) + (0.917 * age[8.7e-08]), glm_warn [False]: nan log10 trans: False | Notes: nan 4 53925-4 [Chlamydia trachomatis rRNA [Presence] in Urethra by NAA with probe detection, firth]: nCase: 122 | nCon: 13654, corr p-val: 3.27e-03, uncorr p-val: 6.55e-04, OR: 0.063 | model: dis_status ~ 0.020[0.0e+00] + (0.063 * mod_ant[6.5e-04]) + (1.314 * male[0.204]) + (20.799 * sex2[0.158]) + (0.739 * age[0.013]), glm_warn [False]: nan log10 trans: False | Notes: n=13776 | DoF=4 | n iters: full : 1.00e+01, null : 7.00e+00 | Conv at last: LL change : 2.75e-11, max abs score : 8.38e-09, beta change : 1.51e-06 | Log Likes: full : -6.82e+02, null : -6.93e+02 | Method: Penalized ML | control: maxit : 2500, maxhs : 0, maxstep : 5, lconv : 1e-05, gconv : 1e-05, xconv : 1e-05, collapse : TRUE, fit : NR, call : logistf.control(maxit = n_iter) | mod control: tau : 0.5, terms.fit : NULL, call : logistf.mod.control() 5 21190-4 [Chlamydia trachomatis DNA [Presence] in Cervix by NAA with probe detection, glm]: nCase: 1466 | nCon: 60651, corr p-val: 0.055, uncorr p-val: 0.014, OR: 0.607 | model: dis_status ~ 0.025[9.7e-294] + (0.607 * mod_ant[0.014]) + (0.186 * male[0.004]) + (1.4e-04 * sex2[0.951]) + (0.992 * age[0.767]), glm_warn [False]: nan log10 trans: False | Notes: nan 6 45084-1 [Chlamydia trachomatis DNA [Presence] in Vaginal fluid by NAA with probe detection, glm]: nCase: 939 | nCon: 45010, corr p-val: 0.254, uncorr p-val: 0.079, OR: 0.687 | model: dis_status ~ 0.023[1.6e-264] + (0.687 * mod_ant[0.079]) + (0.214 * male[0.124]) + (1.6e-04 * sex2[0.963]) + (0.972 * age[0.325]), glm_warn [False]: nan log10 trans: False | Notes: nan 7 6356-0 [Chlamydia trachomatis DNA [Presence] in Genital specimen by NAA with probe detection, glm]: nCase: 758 | nCon: 62096, corr p-val: 0.384, uncorr p-val: 0.138, OR: 0.727 | model: dis_status ~ 0.033[1.7e-156] + (0.727 * mod_ant[0.138]) + (0.417 * male[8.6e-06]) + (9.3e-05 * sex2[0.961]) + (0.767 * age[2.6e-13]), glm_warn [False]: nan log10 trans: False | Notes: nan 8 50387-0 [Chlamydia trachomatis rRNA [Presence] in Cervix by NAA with probe detection, glm]: nCase: 1445 | nCon: 103926, corr p-val: 0.384, uncorr p-val: 0.144, OR: 0.747 | model: dis_status ~ 0.019[0.0e+00] + (0.747 * mod_ant[0.144]) + (1.255 * male[0.479]) + (2.4e-04 * sex2[0.939]) + (0.916 * age[0.001]), glm_warn [False]: nan log10 trans: False | Notes: nan 9 16599-3 [Chlamydia trachomatis DNA [Presence] in Blood by NAA with probe detection, firth]: nCase: 173 | nCon: 50246, corr p-val: 0.711, uncorr p-val: 0.391, OR: 0.648 | model: dis_status ~ 0.004[0.0e+00] + (0.648 * mod_ant[0.391]) + (10.333 * male[4.0e-09]) + (22.420 * sex2[0.145]) + (0.939 * age[0.388]), glm_warn [False]: nan log10 trans: False | Notes: n=50419 | DoF=4 | n iters: full : 9.00e+00, null : 8.00e+00 | Conv at last: LL change : 7.12e-11, max abs score : 6.67e-08, beta change : 1.09e-06 | Log Likes: full : -1.13e+03, null : -1.15e+03 | Method: Penalized ML | control: maxit : 2500, maxhs : 0, maxstep : 5, lconv : 1e-05, gconv : 1e-05, xconv : 1e-05, collapse : TRUE, fit : NR, call : logistf.control(maxit = n_iter) | mod control: tau : 0.5, terms.fit : NULL, call : logistf.mod.control() 10 53926-2 [Chlamydia trachomatis rRNA [Presence] in Vaginal fluid by NAA with probe detection, glm]: nCase: 318 | nCon: 13876, corr p-val: 0.715, uncorr p-val: 0.401, OR: 0.77 | model: dis_status ~ 0.031[6.0e-74] + (0.770 * mod_ant[0.401]) + (1.044 * male[0.952]) + (1.3e-04 * sex2[0.978]) + (0.910 * age[0.091]), glm_warn [False]: nan log10 trans: False | Notes: nan 11 31777-6 [Chlamydia trachomatis Ag [Presence] in Specimen, glm]: nCase: 1168 | nCon: 102258, corr p-val: 0.94, uncorr p-val: 0.646, OR: 0.927 | model: dis_status ~ 0.015[2.0e-282] + (0.927 * mod_ant[0.646]) + (0.677 * male[1.3e-07]) + (2.7e-04 * sex2[0.951]) + (0.964 * age[0.137]), glm_warn [False]: nan log10 trans: False | Notes: nan 12 45130-2 [Chlamydia trachomatis Ab [Presence] in Body fluid, firth]: nCase: 19 | nCon: 950, corr p-val: 0.996, uncorr p-val: 0.974, OR: 0.949 | model: dis_status ~ 0.039[0.042] + (0.949 * mod_ant[0.974]) + (12.505 * male[0.256]) + (0.859 * age[0.702]), glm_warn [False]: nan log10 trans: False | Notes: n=969 | DoF=3 | n iters: full : 1.10e+01, null : 6.00e+00 | Conv at last: LL change : 1.21e-11, max abs score : 6.02e-07, beta change : 5.82e-06 | Log Likes: full : -9.24e+01, null : -9.32e+01 | Method: Penalized ML | control: maxit : 2500, maxhs : 0, maxstep : 5, lconv : 1e-05, gconv : 1e-05, xconv : 1e-05, collapse : TRUE, fit : NR, call : logistf.control(maxit = n_iter) | mod control: tau : 0.5, terms.fit : NULL, call : logistf.mod.control() 13 57288-3 [Chlamydia trachomatis rRNA [Presence] in Nasopharynx by NAA with probe detection, firth]: nCase: 46 | nCon: 5186, corr p-val: 0.996, uncorr p-val: 0.984, OR: 0.973 | model: dis_status ~ 0.010[0.0e+00] + (0.973 * mod_ant[0.984]) + (0.374 * male[0.003]) + (7.175 * sex2[0.303]) + (1.152 * age[0.217]), glm_warn [False]: nan log10 trans: False | Notes: n=5232 | DoF=4 | n iters: full : 8.00e+00, null : 7.00e+00 | Conv at last: LL change : 1.65e-10, max abs score : 3.88e-06, beta change : 5.17e-06 | Log Likes: full : -2.55e+02, null : -2.60e+02 | Method: Penalized ML | control: maxit : 2500, maxhs : 0, maxstep : 5, lconv : 1e-05, gconv : 1e-05, xconv : 1e-05, collapse : TRUE, fit : NR, call : logistf.control(maxit = n_iter) | mod control: tau : 0.5, terms.fit : NULL, call : logistf.mod.control() 14 4993-2 [Chlamydia trachomatis rRNA [Presence] in Specimen by Probe, glm]: nCase: 612 | nCon: 50592, corr p-val: 0.996, uncorr p-val: 0.989, OR: 0.996 | model: dis_status ~ 0.011[2.8e-202] + (0.996 * mod_ant[0.989]) + (0.545 * male[3.9e-06]) + (9.9e-05 * sex2[0.950]) + (1.055 * age[0.156]), glm_warn [False]: nan log10 trans: False | Notes: nan 15 45090-8 [Chlamydia trachomatis DNA [Presence] in Anal by NAA with probe detection, firth]: nCase: 22 | nCon: 724, corr p-val: 0.996, uncorr p-val: 0.978, OR: 0.977 | model: dis_status ~ 0.040[2.2e-09] + (0.977 * mod_ant[0.978]) + (0.395 * male[0.099]) + (1.161 * age[0.331]), glm_warn [False]: nan log10 trans: False | Notes: n=746 | DoF=3 | n iters: full : 7.00e+00, null : 6.00e+00 | Conv at last: LL change : 1.20e-10, max abs score : 5.13e-06, beta change : 5.52e-06 | Log Likes: full : -9.37e+01, null : -9.52e+01 | Method: Penalized ML | control: maxit : 2500, maxhs : 0, maxstep : 5, lconv : 1e-05, gconv : 1e-05, xconv : 1e-05, collapse : TRUE, fit : NR, call : logistf.control(maxit = n_iter) | mod control: tau : 0.5, terms.fit : NULL, call : logistf.mod.control() dtype: object	105349 57287-5 [Chlamydia trachomatis rRNA [Presence] in Anal by NAA with probe detection, glm]: nCase: 181 | nCon: 19424, corr p-val: 0.384, uncorr p-val: 0.14, OR: 1.781 | model: dis_status ~ 0.013[1.3e-82] + (1.781 * mod_ant[0.140]) + (1.017 * male[0.934]) + (5.6e-05 * sex2[0.980]) + (0.900 * age[0.095]), glm_warn [False]: nan log10 trans: False | Notes: nan 105351 6349-5 [Chlamydia trachomatis [Presence] in Specimen by Organism specific culture, firth]: nCase: 173 | nCon: 8407, corr p-val: 0.996, uncorr p-val: 0.965, OR: 1.037 | model: dis_status ~ 0.026[0.0e+00] + (1.037 * mod_ant[0.965]) + (0.517 * male[1.9e-04]) + (5.670 * sex2[0.352]) + (0.994 * age[0.904]), glm_warn [False]: nan log10 trans: False | Notes: n=8580 | DoF=4 | n iters: full : 7.00e+00, null : 6.00e+00 | Conv at last: LL change : -3.10e-11, max abs score : 7.89e-08, beta change : 5.18e-07 | Log Likes: full : -8.33e+02, null : -8.41e+02 | Method: Penalized ML | control: maxit : 2500, maxhs : 0, maxstep : 5, lconv : 1e-05, gconv : 1e-05, xconv : 1e-05, collapse : TRUE, fit : NR, call : logistf.control(maxit = n_iter) | mod control: tau : 0.5, terms.fit : NULL, call : logistf.mod.control() dtype: object	False		False		False		False		bacteria	Chlamydiaceae		C. trachomatis
Kyphoscoliosis and scoliosis	musculoskeletal	737.3	CMV	pp28	No	Unknown	did_not_attempt	0.3874150413865012		1.149		[0.869-1.520]		84	8723						sex, age		All			dis_status ~ 7.1e-04[4.3e-12] + (1.149 * mod_ant[0.329]) + (0.595 * male[0.026]) + (1.428 * age[0.013])		2.73	2.62	0.77	0.79	2.89	2.67					69.57	67.31			0.329302785178526		sex, age	sex1 : 2.59e-02, age : 1.35e-02	sex1: 0.595 [0.377-0.939], age: 1.428 [1.076-1.894]						False				False				virus	Herpesviridae	Betaherpesvirinae	betaherpesvirus 5
Kyphoscoliosis and scoliosis	musculoskeletal	737.3	EBV	EA-D	No	Unknown	did_not_attempt	0.3259396240926662		1.184		[0.882-1.588]		84	8723						sex, age		All			dis_status ~ 5.8e-04[1.1e-11] + (1.184 * mod_ant[0.261]) + (0.609 * male[0.034]) + (1.439 * age[0.011])		3.13	2.99	0.7	0.81	3.33	3.24					69.57	67.31			0.260751699274133		sex, age	sex1 : 3.42e-02, age : 1.14e-02	sex1: 0.609 [0.385-0.964], age: 1.439 [1.086-1.908]						False				False				virus	Herpesviridae		gammaherpesvirus 4
Kyphoscoliosis and scoliosis	musculoskeletal	737.3	HBV	HBc	Yes	Unknown	replicated	0.275541383992332	7.546808818267264e-95	1.266	1.549	[0.933-1.716]	[1.487-1.614]	84	8723	10848	1937868	22322-2	Hepatitis B virus surface Ab [Presence] in Serum	glm	sex	sex	All	All	0	dis_status ~ 0.010[7.3e-150] + (1.266 * mod_ant[0.129]) + (0.590 * male[0.024])	dis_status ~ 0.006[0.0e+00] + (1.549 * mod_ant[4.7e-97]) + (0.693 * male[1.3e-68]) + (1.7e-04 * sex2[0.825])	0.77	0.67	0.51	0.64	0.85	0.7	1514001	423867	7524	3324	69.57	67.31	54.69	48.03	0.129496616334222	4.71675551141704e-97	sex	sex1 : 2.36e-02	sex1: 0.590 [0.374-0.932]	sex1 : 1.26e-68, sex2 : 8.25e-01	sex1: 0.693 [0.665-0.722], sex2: 1.7e-04 [5.11e-38-5.51e+29]		0 65633-0 [Hepatitis B virus surface Ag [Presence] in Serum or Plasma by Confirmatory method, glm]: nCase: 247 | nCon: 21821, corr p-val: 5.59e-04, uncorr p-val: 8.74e-05, OR: 1.978 | model: dis_status ~ 0.011[0.0e+00] + (1.978 * mod_ant[8.7e-05]) + (0.430 * male[8.3e-04]), glm_warn [False]: nan log10 trans: False | Notes: nan 1 5195-3 [Hepatitis B virus surface Ag [Presence] in Serum, glm]: nCase: 21041 | nCon: 3480521, corr p-val: 1.80e-03, uncorr p-val: 3.27e-04, OR: 1.333 | model: dis_status ~ 0.007[0.0e+00] + (1.333 * mod_ant[3.3e-04]) + (0.548 * male[5.2e-277]) + (1.8e-04 * sex2[0.813]), glm_warn [False]: nan log10 trans: False | Notes: nan 2 83100-8 [Hepatitis B virus core IgG+IgM Ab [Presence] in Serum or Plasma by Immunoassay, glm]: nCase: 92 | nCon: 4087, corr p-val: 0.396, uncorr p-val: 0.153, OR: 1.668 | model: dis_status ~ 0.030[2.9e-158] + (1.668 * mod_ant[0.153]) + (0.453 * male[5.0e-04]), glm_warn [False]: nan log10 trans: False | Notes: nan 3 32685-0 [Hepatitis B virus core IgG Ab [Presence] in Serum, glm]: nCase: 1483 | nCon: 68454, corr p-val: 0.715, uncorr p-val: 0.402, OR: 1.081 | model: dis_status ~ 0.029[0.0e+00] + (1.081 * mod_ant[0.402]) + (0.476 * male[3.8e-39]) + (1.2e-04 * sex2[0.946]), glm_warn [False]: nan log10 trans: False | Notes: nan 4 51914-0 [Hepatitis B virus core IgG+IgM Ab [Presence] in Serum, glm]: nCase: 2869 | nCon: 159212, corr p-val: 0.949, uncorr p-val: 0.735, OR: 1.018 | model: dis_status ~ 0.025[0.0e+00] + (1.018 * mod_ant[0.735]) + (0.473 * male[2.1e-79]) + (1.4e-04 * sex2[0.913]), glm_warn [False]: nan log10 trans: False | Notes: nan dtype: object	105392 10900-9 [Hepatitis B virus surface Ab [Presence] in Serum by Immunoassay, glm]: nCase: 4167 | nCon: 253503, corr p-val: 5.23e-24, uncorr p-val: 1.64e-25, OR: 0.716 | model: dis_status ~ 0.024[0.0e+00] + (0.716 * mod_ant[1.6e-25]) + (0.553 * male[3.8e-71]) + (8.6e-06 * sex2[0.891]), glm_warn [False]: nan log10 trans: False | Notes: nan 105393 13952-7 [Hepatitis B virus core Ab [Presence] in Serum or Plasma by Immunoassay, glm]: nCase: 10703 | nCon: 414894, corr p-val: 1.06e-19, uncorr p-val: 3.96e-21, OR: 0.714 | model: dis_status ~ 0.036[0.0e+00] + (0.714 * mod_ant[4.0e-21]) + (0.483 * male[2.8e-261]) + (5.0e-06 * sex2[0.816]), glm_warn [False]: nan log10 trans: False | Notes: nan 105394 13953-5 [Hepatitis B virus e Ab [Presence] in Serum or Plasma by Immunoassay, glm]: nCase: 755 | nCon: 41085, corr p-val: 8.14e-05, uncorr p-val: 1.07e-05, OR: 0.67 | model: dis_status ~ 0.027[0.0e+00] + (0.670 * mod_ant[1.1e-05]) + (0.549 * male[3.1e-15]) + (7.1e-06 * sex2[0.934]), glm_warn [False]: nan log10 trans: False | Notes: nan 105395 13954-3 [Hepatitis B virus e Ag [Presence] in Serum or Plasma by Immunoassay, glm]: nCase: 1265 | nCon: 60989, corr p-val: 0.079, uncorr p-val: 0.022, OR: 0.752 | model: dis_status ~ 0.028[0.0e+00] + (0.752 * mod_ant[0.022]) + (0.551 * male[3.6e-24]) + (6.7e-06 * sex2[0.934]), glm_warn [False]: nan log10 trans: False | Notes: nan 105396 16933-4 [Hepatitis B virus core Ab [Presence] in Serum, glm]: nCase: 3939 | nCon: 215747, corr p-val: 0.927, uncorr p-val: 0.631, OR: 0.975 | model: dis_status ~ 0.025[0.0e+00] + (0.975 * mod_ant[0.631]) + (0.481 * male[5.9e-100]) + (5.2e-05 * sex2[0.906]), glm_warn [False]: nan log10 trans: False | Notes: nan 105398 24113-3 [Hepatitis B virus core IgM Ab [Presence] in Serum or Plasma by Immunoassay, glm]: nCase: 9067 | nCon: 380470, corr p-val: 0.17, uncorr p-val: 0.049, OR: 0.748 | model: dis_status ~ 0.032[0.0e+00] + (0.748 * mod_ant[0.049]) + (0.490 * male[1.6e-216]) + (0.334 * sex2[0.123]), glm_warn [False]: nan log10 trans: False | Notes: nan 105399 29610-3 [Hepatitis B virus DNA [Presence] in Serum or Plasma by NAA with probe detection, glm]: nCase: 233 | nCon: 11731, corr p-val: 0.162, uncorr p-val: 0.046, OR: 0.709 | model: dis_status ~ 0.028[0.0e+00] + (0.709 * mod_ant[0.046]) + (0.579 * male[4.2e-05]) + (1.2e-04 * sex2[0.978]), glm_warn [False]: nan log10 trans: False | Notes: nan 105400 31204-1 [Hepatitis B virus core IgM Ab [Presence] in Serum, glm]: nCase: 3930 | nCon: 1773633, corr p-val: 4.10e-14, uncorr p-val: 1.79e-15, OR: 0.145 | model: dis_status ~ 0.003[0.0e+00] + (0.145 * mod_ant[1.8e-15]) + (0.693 * male[4.0e-26]) + (5.8e-04 * sex2[0.902]), glm_warn [False]: nan log10 trans: False | Notes: nan 105402 33463-1 [Hepatitis B virus e IgG Ab [Presence] in Serum by Immunoassay, glm]: nCase: 69 | nCon: 2658, corr p-val: 0.949, uncorr p-val: 0.73, OR: 0.87 | model: dis_status ~ 0.031[1.7e-97] + (0.870 * mod_ant[0.730]) + (0.699 * male[0.146]), glm_warn [False]: nan log10 trans: False | Notes: nan 105403 48070-7 [Hepatitis B virus surface IgG Ab [Presence] in Serum by Immunoassay, glm]: nCase: 52 | nCon: 2652, corr p-val: 0.996, uncorr p-val: 0.985, OR: 0.994 | model: dis_status ~ 0.027[8.7e-67] + (0.994 * mod_ant[0.985]) + (0.508 * male[0.018]), glm_warn [False]: nan log10 trans: False | Notes: nan 105406 5196-1 [Hepatitis B virus surface Ag [Presence] in Serum or Plasma by Immunoassay, glm]: nCase: 33169 | nCon: 1562128, corr p-val: 8.56e-05, uncorr p-val: 1.18e-05, OR: 0.72 | model: dis_status ~ 0.024[0.0e+00] + (0.720 * mod_ant[1.2e-05]) + (0.646 * male[8.2e-250]) + (0.110 * sex2[1.1e-04]), glm_warn [False]: nan log10 trans: False | Notes: nan dtype: object	False		False		False		False		virus	Hepadnaviridae		Hepatitis B virus
Kyphoscoliosis and scoliosis	musculoskeletal	737.3	HCV	NS3	Yes	Unknown	replicated	0.275541383992332	3.601694396168703e-80	1.543	1.752	[1.001-2.378]	[1.655-1.856]	84	8723	34463	4058337	13955-0	Hepatitis C virus Ab [Presence] in Serum or Plasma by Immunoassay	glm	sex	sex	All	All	0	dis_status ~ 0.006[1.2e-47] + (1.543 * mod_ant[0.049]) + (0.586 * male[0.022])	dis_status ~ 0.010[0.0e+00] + (1.752 * mod_ant[4.5e-82]) + (0.642 * male[1.2e-297]) + (0.155 * sex2[0.001])	1.48	1.37	0.49	0.55	1.56	1.49	3966289	92048	33225	1238	69.57	67.31	55.68	48.33	0.0492312535918215	4.50211799521088e-82	sex	sex1 : 2.16e-02	sex1: 0.586 [0.371-0.924]	sex1 : 1.22e-297, sex2 : 1.24e-03	sex1: 0.642 [0.627-0.658], sex2: 0.155 [0.05-0.481]		0 5199-5 [Hepatitis C virus Ab [Presence] in Serum by Immunoblot, glm]: nCase: 58 | nCon: 1602, corr p-val: 0.45, uncorr p-val: 0.177, OR: 1.46 | model: dis_status ~ 0.049[4.3e-61] + (1.460 * mod_ant[0.177]) + (0.314 * male[1.6e-04]), glm_warn [False]: nan log10 trans: False | Notes: nan 1 5012-0 [Hepatitis C virus RNA [Presence] in Specimen by NAA with probe detection, glm]: nCase: 64 | nCon: 4233, corr p-val: 0.553, uncorr p-val: 0.24, OR: 1.402 | model: dis_status ~ 0.022[2.3e-105] + (1.402 * mod_ant[0.240]) + (0.513 * male[0.010]) + (1.4e-07 * sex2[0.972]), glm_warn [False]: nan log10 trans: False | Notes: nan 2 72376-7 [Hepatitis C virus Ab [Presence] in Serum, Plasma or Blood by Rapid immunoassay, glm]: nCase: 147 | nCon: 22592, corr p-val: 0.921, uncorr p-val: 0.609, OR: 1.221 | model: dis_status ~ 0.012[0.0e+00] + (1.221 * mod_ant[0.609]) + (0.343 * male[1.2e-10]) + (1.4e-05 * sex2[0.974]), glm_warn [False]: nan log10 trans: False | Notes: nan dtype: object	105409 11259-9 [Hepatitis C virus RNA [Presence] in Serum or Plasma by NAA with probe detection, glm]: nCase: 4311 | nCon: 80544, corr p-val: 2.88e-32, uncorr p-val: 7.19e-34, OR: 0.51 | model: dis_status ~ 0.073[0.0e+00] + (0.510 * mod_ant[7.2e-34]) + (0.557 * male[4.7e-68]) + (8.3e-06 * sex2[0.904]), glm_warn [False]: nan log10 trans: False | Notes: nan 105411 16128-1 [Hepatitis C virus Ab [Presence] in Serum, glm]: nCase: 24026 | nCon: 1199539, corr p-val: 0.624, uncorr p-val: 0.3, OR: 0.972 | model: dis_status ~ 0.025[0.0e+00] + (0.972 * mod_ant[0.300]) + (0.507 * male[0.0e+00]) + (0.690 * sex2[0.462]), glm_warn [False]: nan log10 trans: False | Notes: nan 105412 16129-9 [Hepatitis C virus IgG Ab [Presence] in Serum, glm]: nCase: 3629 | nCon: 90050, corr p-val: 0.949, uncorr p-val: 0.697, OR: 0.958 | model: dis_status ~ 0.052[0.0e+00] + (0.958 * mod_ant[0.697]) + (0.456 * male[2.5e-90]), glm_warn [False]: nan log10 trans: False | Notes: nan 105413 40726-2 [Hepatitis C virus IgG Ab [Presence] in Serum or Plasma by Immunoassay, firth]: nCase: 486 | nCon: 7540, corr p-val: 0.597, uncorr p-val: 0.28, OR: 0.643 | model: dis_status ~ 0.076[0.0e+00] + (0.643 * mod_ant[0.280]) + (0.709 * male[2.5e-04]) + (2.621 * sex2[0.577]), glm_warn [False]: nan log10 trans: False | Notes: n=8026 | DoF=3 | n iters: full : 7.00e+00, null : 6.00e+00 | Conv at last: LL change : 0.00e+00, max abs score : 2.99e-10, beta change : 1.97e-08 | Log Likes: full : -1.82e+03, null : -1.83e+03 | Method: Penalized ML | control: maxit : 2500, maxhs : 0, maxstep : 5, lconv : 1e-05, gconv : 1e-05, xconv : 1e-05, collapse : TRUE, fit : NR, call : logistf.control(maxit = n_iter) | mod control: tau : 0.5, terms.fit : NULL, call : logistf.mod.control() dtype: object	False		False		False		False		virus	Flaviviridae		Hepacivirus C
Kyphoscoliosis and scoliosis	musculoskeletal	737.3	HHV-6	IE1A	No	Unknown	did_not	0.275541383992332	0.5551218816109545	1.485	0.268	[0.894-2.466]	[0.002-1.979]	84	8723	50	783	33941-6	Herpes virus 6 DNA [Presence] in Blood by NAA with probe detection	firth	sex, age	sex, age	All	All	0	dis_status ~ 4.0e-04[1.2e-11] + (1.485 * mod_ant[0.126]) + (0.580 * male[0.019]) + (1.437 * age[0.011])	dis_status ~ 0.067[0.0e+00] + (0.268 * mod_ant[0.253]) + (0.870 * male[0.630]) + (1.038 * age[0.589])	2.36	2.29	0.41	0.44	2.4	2.3	754	29	50	0	69.57	67.31	26.22	24.4	0.126354552042103	0.253274358484998	sex, age	sex1 : 1.94e-02, age : 1.15e-02	sex1: 0.580 [0.368-0.916], age: 1.437 [1.085-1.904]	sex1 : 6.30e-01, age : 5.89e-01	sex1: 0.870 [0.493-1.542], age: 1.038 [0.902-1.179]	n=833 | DoF=3 | n iters: full : 7.00e+00, null : 5.00e+00 | Conv at last: LL change : 1.71e-13, max abs score : 4.08e-09, beta change : 7.10e-07 | Log Likes: full : -1.82e+02, null : -1.83e+02 | Method: Penalized ML | control: maxit : 2500, maxhs : 0, maxstep : 5, lconv : 1e-05, gconv : 1e-05, xconv : 1e-05, collapse : TRUE, fit : NR, call : logistf.control(maxit = n_iter) | mod control: tau : 0.5, terms.fit : NULL, call : logistf.mod.control()	0 33942-4 [Herpes virus 6 DNA [Presence] in Cerebral spinal fluid by NAA with probe detection, firth]: nCase: 124 | nCon: 5927, corr p-val: 0.684, uncorr p-val: 0.358, OR: 0.339 | model: dis_status ~ 0.020[0.0e+00] + (0.339 * mod_ant[0.358]) + (0.403 * male[1.6e-06]) + (9.412 * sex2[0.261]) + (1.090 * age[0.035]), glm_warn [False]: nan log10 trans: False | Notes: n=6051 | DoF=4 | n iters: full : 8.00e+00, null : 6.00e+00 | Conv at last: LL change : -1.44e-11, max abs score : 3.30e-08, beta change : 4.73e-07 | Log Likes: full : -5.84e+02, null : -5.99e+02 | Method: Penalized ML | control: maxit : 2500, maxhs : 0, maxstep : 5, lconv : 1e-05, gconv : 1e-05, xconv : 1e-05, collapse : TRUE, fit : NR, call : logistf.control(maxit = n_iter) | mod control: tau : 0.5, terms.fit : NULL, call : logistf.mod.control() 1 82192-6 [Herpes virus 6 DNA [Presence] in Cerebral spinal fluid by NAA with non-probe detection, firth]: nCase: 489 | nCon: 21230, corr p-val: 0.767, uncorr p-val: 0.45, OR: 0.711 | model: dis_status ~ 0.026[0.0e+00] + (0.711 * mod_ant[0.450]) + (0.581 * male[5.5e-09]) + (1.146 * sex2[0.926]) + (1.029 * age[0.119]), glm_warn [False]: nan log10 trans: False | Notes: n=21719 | DoF=4 | n iters: full : 7.00e+00, null : 6.00e+00 | Conv at last: LL change : 2.35e-10, max abs score : 4.75e-08, beta change : 5.81e-08 | Log Likes: full : -2.31e+03, null : -2.33e+03 | Method: Penalized ML | control: maxit : 2500, maxhs : 0, maxstep : 5, lconv : 1e-05, gconv : 1e-05, xconv : 1e-05, collapse : TRUE, fit : NR, call : logistf.control(maxit = n_iter) | mod control: tau : 0.5, terms.fit : NULL, call : logistf.mod.control() 2 29495-9 [Herpes virus 6 DNA [Presence] in Specimen by NAA with probe detection, glm]: nCase: 103 | nCon: 3060, corr p-val: 0.996, uncorr p-val: 0.898, OR: 0.958 | model: dis_status ~ 0.038[5.5e-53] + (0.958 * mod_ant[0.898]) + (0.731 * male[0.120]) + (2.1e+07 * sex2[0.975]) + (1.013 * age[0.775]), glm_warn [False]: nan log10 trans: False | Notes: nan dtype: object	0 33941-6 [Herpes virus 6 DNA [Presence] in Blood by NAA with probe detection, firth]: nCase: 50 | nCon: 783, corr p-val: 0.555, uncorr p-val: 0.253, OR: 0.268 | model: dis_status ~ 0.067[0.0e+00] + (0.268 * mod_ant[0.253]) + (0.870 * male[0.630]) + (1.038 * age[0.589]), glm_warn [False]: nan log10 trans: False | Notes: n=833 | DoF=3 | n iters: full : 7.00e+00, null : 5.00e+00 | Conv at last: LL change : 1.71e-13, max abs score : 4.08e-09, beta change : 7.10e-07 | Log Likes: full : -1.82e+02, null : -1.83e+02 | Method: Penalized ML | control: maxit : 2500, maxhs : 0, maxstep : 5, lconv : 1e-05, gconv : 1e-05, xconv : 1e-05, collapse : TRUE, fit : NR, call : logistf.control(maxit = n_iter) | mod control: tau : 0.5, terms.fit : NULL, call : logistf.mod.control() 1 33942-4 [Herpes virus 6 DNA [Presence] in Cerebral spinal fluid by NAA with probe detection, firth]: nCase: 124 | nCon: 5927, corr p-val: 0.684, uncorr p-val: 0.358, OR: 0.339 | model: dis_status ~ 0.020[0.0e+00] + (0.339 * mod_ant[0.358]) + (0.403 * male[1.6e-06]) + (9.412 * sex2[0.261]) + (1.090 * age[0.035]), glm_warn [False]: nan log10 trans: False | Notes: n=6051 | DoF=4 | n iters: full : 8.00e+00, null : 6.00e+00 | Conv at last: LL change : -1.44e-11, max abs score : 3.30e-08, beta change : 4.73e-07 | Log Likes: full : -5.84e+02, null : -5.99e+02 | Method: Penalized ML | control: maxit : 2500, maxhs : 0, maxstep : 5, lconv : 1e-05, gconv : 1e-05, xconv : 1e-05, collapse : TRUE, fit : NR, call : logistf.control(maxit = n_iter) | mod control: tau : 0.5, terms.fit : NULL, call : logistf.mod.control() 2 82192-6 [Herpes virus 6 DNA [Presence] in Cerebral spinal fluid by NAA with non-probe detection, firth]: nCase: 489 | nCon: 21230, corr p-val: 0.767, uncorr p-val: 0.45, OR: 0.711 | model: dis_status ~ 0.026[0.0e+00] + (0.711 * mod_ant[0.450]) + (0.581 * male[5.5e-09]) + (1.146 * sex2[0.926]) + (1.029 * age[0.119]), glm_warn [False]: nan log10 trans: False | Notes: n=21719 | DoF=4 | n iters: full : 7.00e+00, null : 6.00e+00 | Conv at last: LL change : 2.35e-10, max abs score : 4.75e-08, beta change : 5.81e-08 | Log Likes: full : -2.31e+03, null : -2.33e+03 | Method: Penalized ML | control: maxit : 2500, maxhs : 0, maxstep : 5, lconv : 1e-05, gconv : 1e-05, xconv : 1e-05, collapse : TRUE, fit : NR, call : logistf.control(maxit = n_iter) | mod control: tau : 0.5, terms.fit : NULL, call : logistf.mod.control() 3 29495-9 [Herpes virus 6 DNA [Presence] in Specimen by NAA with probe detection, glm]: nCase: 103 | nCon: 3060, corr p-val: 0.996, uncorr p-val: 0.898, OR: 0.958 | model: dis_status ~ 0.038[5.5e-53] + (0.958 * mod_ant[0.898]) + (0.731 * male[0.120]) + (2.1e+07 * sex2[0.975]) + (1.013 * age[0.775]), glm_warn [False]: nan log10 trans: False | Notes: nan dtype: object	False		False		False		False		virus	Herpesviridae	Betaherpesvirinae	betaherpesvirus 6
Kyphoscoliosis and scoliosis	musculoskeletal	737.3	HHV-7	U14	No	Unknown	did_not_attempt	0.3259396240926662		1.368		[0.817-2.291]		84	8723						sex, age		All			dis_status ~ 3.7e-04[6.1e-10] + (1.368 * mod_ant[0.234]) + (0.616 * male[0.040]) + (1.457 * age[0.009])		2.81	2.74	0.35	0.44	2.81	2.78					69.57	67.31			0.233984120378629		sex, age	sex1 : 4.00e-02, age : 8.81e-03	sex1: 0.616 [0.389-0.978], age: 1.457 [1.099-1.932]						False				False				virus	Herpesviridae	Betaherpesvirinae	betaherpesvirus 7
Kyphoscoliosis and scoliosis	musculoskeletal	737.3	HIV	env	No	Unknown	did_not	0.275541383992332	0.9485010687859083	2.289	1.417	[1.175-4.459]	[0.160-5.274]	84	8723	572	33402	24012-7	HIV 1 Ag [Presence] in Serum	firth	sex, age	sex, age	All	All	0	dis_status ~ 2.7e-04[4.7e-13] + (2.289 * mod_ant[0.015]) + (0.579 * male[0.019]) + (1.436 * age[0.012])	dis_status ~ 0.013[0.0e+00] + (1.417 * mod_ant[0.691]) + (0.286 * male[0.0e+00]) + (16.085 * sex2[0.191]) + (1.168 * age[6.5e-07])	1.64	1.53	0.35	0.4	1.7	1.59	33346	56	571	1	69.57	67.31	43.61	42.13	0.014884038576655	0.691294525310963	sex, age	sex1 : 1.91e-02, age : 1.15e-02	sex1: 0.579 [0.367-0.915], age: 1.436 [1.085-1.901]	sex1 : 0.00e+00, sex2 : 1.91e-01, age : 6.47e-07	sex1: 0.286 [0.230-0.351], sex2: 16.085 [0.110-302.195], age: 1.168 [1.100-1.238]	n=33974 | DoF=4 | n iters: full : 7.00e+00, null : 6.00e+00 | Conv at last: LL change : 1.81e-09, max abs score : 6.40e-07, beta change : 4.97e-06 | Log Likes: full : -2.81e+03, null : -2.90e+03 | Method: Penalized ML | control: maxit : 2500, maxhs : 0, maxstep : 5, lconv : 1e-05, gconv : 1e-05, xconv : 1e-05, collapse : TRUE, fit : NR, call : logistf.control(maxit = n_iter) | mod control: tau : 0.5, terms.fit : NULL, call : logistf.mod.control()	0 9661-0 [HIV 1 gp120 Ab [Presence] in Serum by Immunoblot, glm]: nCase: 29 | nCon: 1135, corr p-val: 0.971, uncorr p-val: 0.765, OR: 1.126 | model: dis_status ~ 0.046[1.4e-16] + (1.126 * mod_ant[0.765]) + (0.276 * male[0.003]) + (0.969 * age[0.724]), glm_warn [False]: nan log10 trans: False | Notes: nan 1 9821-0 [HIV 1 p24 Ag [Presence] in Serum, firth]: nCase: 100 | nCon: 5256, corr p-val: 0.979, uncorr p-val: 0.796, OR: 1.485 | model: dis_status ~ 0.042[0.0e+00] + (1.485 * mod_ant[0.796]) + (0.546 * male[0.005]) + (7.004 * sex2[0.313]) + (0.847 * age[0.007]), glm_warn [False]: nan log10 trans: False | Notes: n=5356 | DoF=4 | n iters: full : 8.00e+00, null : 6.00e+00 | Conv at last: LL change : -6.25e-13, max abs score : 2.53e-07, beta change : 1.57e-07 | Log Likes: full : -4.84e+02, null : -4.92e+02 | Method: Penalized ML | control: maxit : 2500, maxhs : 0, maxstep : 5, lconv : 1e-05, gconv : 1e-05, xconv : 1e-05, collapse : TRUE, fit : NR, call : logistf.control(maxit = n_iter) | mod control: tau : 0.5, terms.fit : NULL, call : logistf.mod.control() 2 44871-2 [HIV 1 proviral DNA [Presence] in Blood by NAA with probe detection, firth]: nCase: 23 | nCon: 1329, corr p-val: 0.996, uncorr p-val: 0.849, OR: 1.145 | model: dis_status ~ 0.010[0.0e+00] + (1.145 * mod_ant[0.849]) + (0.553 * male[0.157]) + (20.340 * sex2[0.168]) + (1.304 * age[0.002]), glm_warn [False]: nan log10 trans: False | Notes: n=1352 | DoF=4 | n iters: full : 8.00e+00, null : 6.00e+00 | Conv at last: LL change : 3.67e-11, max abs score : 3.06e-06, beta change : 2.25e-06 | Log Likes: full : -1.07e+02, null : -1.14e+02 | Method: Penalized ML | control: maxit : 2500, maxhs : 0, maxstep : 5, lconv : 1e-05, gconv : 1e-05, xconv : 1e-05, collapse : TRUE, fit : NR, call : logistf.control(maxit = n_iter) | mod control: tau : 0.5, terms.fit : NULL, call : logistf.mod.control() dtype: object	105422 12856-1 [HIV 1 p65 Ab [Presence] in Serum by Immunoblot, glm]: nCase: 29 | nCon: 1121, corr p-val: 0.882, uncorr p-val: 0.551, OR: 0.774 | model: dis_status ~ 0.050[1.2e-16] + (0.774 * mod_ant[0.551]) + (0.304 * male[0.005]) + (0.974 * age[0.766]), glm_warn [False]: nan log10 trans: False | Notes: nan 105423 12859-5 [HIV 1 p18 Ab [Presence] in Serum by Immunoblot, glm]: nCase: 100 | nCon: 4056, corr p-val: 0.996, uncorr p-val: 0.855, OR: 0.954 | model: dis_status ~ 0.009[5.7e-34] + (0.954 * mod_ant[0.855]) + (0.495 * male[0.001]) + (3.4e-05 * sex2[0.985]) + (1.256 * age[2.0e-04]), glm_warn [False]: nan log10 trans: False | Notes: nan 105424 18396-2 [HIV 1 p24 Ag [Presence] in Serum or Plasma by Immunoassay, firth]: nCase: 1886 | nCon: 90478, corr p-val: 0.996, uncorr p-val: 0.914, OR: 0.95 | model: dis_status ~ 0.022[0.0e+00] + (0.950 * mod_ant[0.914]) + (0.663 * male[5.6e-16]) + (2.503 * sex2[0.580]) + (1.015 * age[0.327]), glm_warn [False]: nan log10 trans: False | Notes: n=92364 | DoF=4 | n iters: full : 7.00e+00, null : 6.00e+00 | Conv at last: LL change : -4.87e-10, max abs score : 6.40e-09, beta change : 7.12e-09 | Log Likes: full : -9.16e+03, null : -9.19e+03 | Method: Penalized ML | control: maxit : 2500, maxhs : 0, maxstep : 5, lconv : 1e-05, gconv : 1e-05, xconv : 1e-05, collapse : TRUE, fit : NR, call : logistf.control(maxit = n_iter) | mod control: tau : 0.5, terms.fit : NULL, call : logistf.mod.control() 105426 25835-0 [HIV 1 RNA [Presence] in Serum or Plasma by NAA with probe detection, glm]: nCase: 260 | nCon: 17439, corr p-val: 0.553, uncorr p-val: 0.246, OR: 0.807 | model: dis_status ~ 0.016[6.9e-112] + (0.807 * mod_ant[0.246]) + (0.614 * male[1.4e-04]) + (2.6e-05 * sex2[0.970]) + (1.043 * age[0.267]), glm_warn [False]: nan log10 trans: False | Notes: nan 105427 29893-5 [HIV 1 Ab [Presence] in Serum or Plasma by Immunoassay, glm]: nCase: 1818 | nCon: 91994, corr p-val: 2.08e-03, uncorr p-val: 3.91e-04, OR: 0.594 | model: dis_status ~ 0.013[0.0e+00] + (0.594 * mod_ant[3.9e-04]) + (0.593 * male[3.7e-22]) + (1.7e-04 * sex2[0.926]) + (1.138 * age[2.8e-16]), glm_warn [False]: nan log10 trans: False | Notes: nan 105429 48023-6 [HIV 1 proviral DNA [Presence] in Serum or Plasma by NAA with probe detection, firth]: nCase: 21 | nCon: 777, corr p-val: 0.979, uncorr p-val: 0.796, OR: 0.86 | model: dis_status ~ 0.011[0.0e+00] + (0.860 * mod_ant[0.796]) + (0.742 * male[0.513]) + (6.496 * sex2[0.332]) + (1.488 * age[1.1e-05]), glm_warn [False]: nan log10 trans: False | Notes: n=798 | DoF=4 | n iters: full : 8.00e+00, null : 6.00e+00 | Conv at last: LL change : 1.04e-12, max abs score : 3.21e-07, beta change : 3.50e-07 | Log Likes: full : -8.22e+01, null : -9.38e+01 | Method: Penalized ML | control: maxit : 2500, maxhs : 0, maxstep : 5, lconv : 1e-05, gconv : 1e-05, xconv : 1e-05, collapse : TRUE, fit : NR, call : logistf.control(maxit = n_iter) | mod control: tau : 0.5, terms.fit : NULL, call : logistf.mod.control() 105430 5017-9 [HIV 1 RNA [Presence] in Blood by NAA with probe detection, firth]: nCase: 64 | nCon: 3818, corr p-val: 0.726, uncorr p-val: 0.422, OR: 0.382 | model: dis_status ~ 0.008[0.0e+00] + (0.382 * mod_ant[0.422]) + (0.485 * male[0.004]) + (4.433 * sex2[0.414]) + (1.286 * age[1.9e-04]), glm_warn [False]: nan log10 trans: False | Notes: n=3882 | DoF=4 | n iters: full : 9.00e+00, null : 6.00e+00 | Conv at last: LL change : 1.38e-11, max abs score : 6.55e-07, beta change : 9.50e-06 | Log Likes: full : -3.10e+02, null : -3.21e+02 | Method: Penalized ML | control: maxit : 2500, maxhs : 0, maxstep : 5, lconv : 1e-05, gconv : 1e-05, xconv : 1e-05, collapse : TRUE, fit : NR, call : logistf.control(maxit = n_iter) | mod control: tau : 0.5, terms.fit : NULL, call : logistf.mod.control() 105431 5221-7 [HIV 1 Ab [Presence] in Serum or Plasma by Immunoblot, glm]: nCase: 123 | nCon: 6144, corr p-val: 4.23e-05, uncorr p-val: 5.15e-06, OR: 0.41 | model: dis_status ~ 0.013[1.5e-37] + (0.410 * mod_ant[5.2e-06]) + (0.617 * male[0.012]) + (1.2e-04 * sex2[0.987]) + (1.245 * age[2.2e-04]), glm_warn [False]: nan log10 trans: False | Notes: nan 105432 68961-2 [HIV 1 Ab [Presence] in Serum, Plasma or Blood by Rapid immunoassay, glm]: nCase: 783 | nCon: 34289, corr p-val: 4.23e-05, uncorr p-val: 5.29e-06, OR: 0.361 | model: dis_status ~ 0.015[0.0e+00] + (0.361 * mod_ant[5.3e-06]) + (0.545 * male[3.5e-12]) + (2.3e-05 * sex2[0.942]) + (1.166 * age[7.9e-11]), glm_warn [False]: nan log10 trans: False | Notes: nan 105433 7917-8 [HIV 1 Ab [Presence] in Serum, firth]: nCase: 625 | nCon: 25004, corr p-val: 0.652, uncorr p-val: 0.33, OR: 0.492 | model: dis_status ~ 0.007[0.0e+00] + (0.492 * mod_ant[0.330]) + (0.585 * male[2.8e-08]) + (1.149 * sex2[0.925]) + (1.321 * age[0.0e+00]), glm_warn [False]: nan log10 trans: False | Notes: n=25629 | DoF=4 | n iters: full : 8.00e+00, null : 6.00e+00 | Conv at last: LL change : 1.05e-10, max abs score : 3.89e-07, beta change : 5.29e-06 | Log Likes: full : -2.87e+03, null : -2.93e+03 | Method: Penalized ML | control: maxit : 2500, maxhs : 0, maxstep : 5, lconv : 1e-05, gconv : 1e-05, xconv : 1e-05, collapse : TRUE, fit : NR, call : logistf.control(maxit = n_iter) | mod control: tau : 0.5, terms.fit : NULL, call : logistf.mod.control() 105434 9660-2 [HIV 1 gp160 Ab [Presence] in Serum by Immunoblot, glm]: nCase: 29 | nCon: 1136, corr p-val: 0.917, uncorr p-val: 0.593, OR: 0.806 | model: dis_status ~ 0.051[2.4e-15] + (0.806 * mod_ant[0.593]) + (0.297 * male[0.004]) + (0.970 * age[0.731]), glm_warn [False]: nan log10 trans: False | Notes: nan 105436 9664-4 [HIV 1 p24 Ab [Presence] in Serum by Immunoblot, glm]: nCase: 223 | nCon: 6757, corr p-val: 0.785, uncorr p-val: 0.471, OR: 0.89 | model: dis_status ~ 0.042[3.6e-111] + (0.890 * mod_ant[0.471]) + (0.506 * male[3.9e-06]) + (0.861 * sex2[0.883]) + (1.030 * age[0.610]), glm_warn [False]: nan log10 trans: False | Notes: nan 105437 9666-9 [HIV 1 p31 Ab [Presence] in Serum by Immunoblot, glm]: nCase: 29 | nCon: 1126, corr p-val: 0.839, uncorr p-val: 0.509, OR: 0.762 | model: dis_status ~ 0.052[1.0e-15] + (0.762 * mod_ant[0.509]) + (0.298 * male[0.004]) + (0.970 * age[0.733]), glm_warn [False]: nan log10 trans: False | Notes: nan 105438 9668-5 [HIV 1 p55 Ab [Presence] in Serum by Immunoblot, glm]: nCase: 27 | nCon: 1129, corr p-val: 0.52, uncorr p-val: 0.214, OR: 0.553 | model: dis_status ~ 0.050[4.3e-16] + (0.553 * mod_ant[0.214]) + (0.353 * male[0.016]) + (0.964 * age[0.698]), glm_warn [False]: nan log10 trans: False | Notes: nan dtype: object	False		False		False		False		virus	Retroviridae		Lentivirus
Kyphoscoliosis and scoliosis	musculoskeletal	737.3	HPV-16	E7	No	Unknown	did_not_attempt	0.3259396240926662		1.238		[0.863-1.775]		84	8723						sex, age		All			dis_status ~ 7.7e-04[1.9e-12] + (1.238 * mod_ant[0.246]) + (0.578 * male[0.019]) + (1.438 * age[0.011])		1.24	1.16	0.61	0.61	1.35	1.26					69.57	67.31			0.245619929242633		sex, age	sex1 : 1.89e-02, age : 1.12e-02	sex1: 0.578 [0.366-0.914], age: 1.438 [1.086-1.904]						False				False				virus	Papillomaviridae		Alphapapillomavirus 9
Kyphoscoliosis and scoliosis	musculoskeletal	737.3	HPV-18	L1	No	Unknown	did_not	0.275541383992332	0.218009188567235	1.545	1.948	[0.928-2.572]	[0.958-3.958]	84	8723	225	41935	59264-2	Human papilloma virus 18 DNA [Presence] in Cervix by Probe with signal amplification	glm			All	All	0	dis_status ~ 0.005[7.1e-35] + (1.545 * mod_ant[0.094])	dis_status ~ 0.005[0.0e+00] + (1.948 * mod_ant[0.065])	1.61	1.53	0.45	0.45	1.66	1.57	41156	779	217	8	69.57	67.31	47.08	47.67	0.0944353028891217	0.0654027565701705		:		:			0 59420-0 [Human papilloma virus 16+18+31+33+35+39+45+51+52+56+58+59+66+68 DNA [Presence] in Cervix by Probe with signal amplification, glm]: nCase: 2951 | nCon: 196600, corr p-val: 0.226, uncorr p-val: 0.069, OR: 1.12 | model: dis_status ~ 0.015[0.0e+00] + (1.120 * mod_ant[0.069]), glm_warn [False]: nan log10 trans: False | Notes: nan 1 77400-0 [Human papilloma virus 18 DNA [Presence] in Cervix by NAA with probe detection, firth]: nCase: 409 | nCon: 20230, corr p-val: 0.355, uncorr p-val: 0.122, OR: 2.127 | model: dis_status ~ 0.020[0.0e+00] + (2.127 * mod_ant[0.122]), glm_warn [False]: nan log10 trans: False | Notes: n=20639 | DoF=1 | n iters: full : 7.00e+00, null : 7.00e+00 | Conv at last: LL change : 1.51e-10, max abs score : 1.44e-10, beta change : 8.71e-07 | Log Likes: full : -2.00e+03, null : -2.01e+03 | Method: Penalized ML | control: maxit : 2500, maxhs : 0, maxstep : 5, lconv : 1e-05, gconv : 1e-05, xconv : 1e-05, collapse : TRUE, fit : NR, call : logistf.control(maxit = n_iter) | mod control: tau : 0.5, terms.fit : NULL, call : logistf.mod.control() 2 17401-1 [Human papilloma virus 18 Ag [Presence] in Specimen, glm]: nCase: 693 | nCon: 33529, corr p-val: 0.648, uncorr p-val: 0.323, OR: 1.509 | model: dis_status ~ 0.021[0.0e+00] + (1.509 * mod_ant[0.323]), glm_warn [False]: nan log10 trans: False | Notes: nan dtype: object	105451 21440-3 [Human papilloma virus 16+18+31+33+35+45+51+52+56 DNA [Presence] in Cervix by Probe, glm]: nCase: 34 | nCon: 1327, corr p-val: 0.996, uncorr p-val: 0.876, OR: 0.946 | model: dis_status ~ 0.026[5.3e-61] + (0.946 * mod_ant[0.876]), glm_warn [False]: nan log10 trans: False | Notes: nan 105452 30167-1 [Human papilloma virus 16+18+31+33+35+39+45+51+52+56+58+59+68 DNA [Presence] in Cervix by Probe with signal amplification, glm]: nCase: 9323 | nCon: 512639, corr p-val: 4.53e-08, uncorr p-val: 3.12e-09, OR: 0.81 | model: dis_status ~ 0.019[0.0e+00] + (0.810 * mod_ant[3.1e-09]), glm_warn [False]: nan log10 trans: False | Notes: nan 105453 49896-4 [Human papilloma virus 16+18+31+33+35+39+45+51+52+56+58+59+68 DNA [Presence] in Specimen by NAA with probe detection, glm]: nCase: 3860 | nCon: 141501, corr p-val: 5.74e-07, uncorr p-val: 5.02e-08, OR: 0.699 | model: dis_status ~ 0.028[0.0e+00] + (0.699 * mod_ant[5.0e-08]), glm_warn [False]: nan log10 trans: False | Notes: nan 105456 61373-7 [Human papilloma virus 18 DNA [Presence] in Specimen by NAA with probe detection, glm]: nCase: 8475 | nCon: 323877, corr p-val: 0.949, uncorr p-val: 0.732, OR: 0.953 | model: dis_status ~ 0.026[0.0e+00] + (0.953 * mod_ant[0.732]), glm_warn [False]: nan log10 trans: False | Notes: nan 105457 70061-7 [Human papilloma virus 16 and 18 DNA [Presence] in Specimen by NAA with probe detection, glm]: nCase: 104 | nCon: 37049, corr p-val: 0.607, uncorr p-val: 0.289, OR: 0.69 | model: dis_status ~ 0.003[0.0e+00] + (0.690 * mod_ant[0.289]), glm_warn [False]: nan log10 trans: False | Notes: nan 105458 75694-0 [Human papilloma virus 18+45 E6+E7 mRNA [Presence] in Cervix by NAA with probe detection, glm]: nCase: 207 | nCon: 20365, corr p-val: 0.996, uncorr p-val: 0.867, OR: 0.953 | model: dis_status ~ 0.010[0.0e+00] + (0.953 * mod_ant[0.867]), glm_warn [False]: nan log10 trans: False | Notes: nan 105460 82675-0 [Human papilloma virus 16+18+31+33+35+39+45+51+52+56+58+59+66+68 DNA [Presence] in Cervix by NAA with probe detection, glm]: nCase: 437 | nCon: 20519, corr p-val: 0.949, uncorr p-val: 0.668, OR: 0.935 | model: dis_status ~ 0.021[0.0e+00] + (0.935 * mod_ant[0.668]), glm_warn [False]: nan log10 trans: False | Notes: nan dtype: object	False		False		False		False		virus	Papillomaviridae		Alphapapillomavirus 7
Kyphoscoliosis and scoliosis	musculoskeletal	737.3	H. pylori	VacA	Yes	Unknown	replicated	0.275541383992332	1.20338295631084e-11	0.787	0.616	[0.573-1.080]	[0.539-0.703]	84	8723	4088	115464	17780-8	Helicobacter pylori Ag [Presence] in Stool by Immunoassay	glm	sex, age	sex, age	All	All	0	dis_status ~ 0.001[7.6e-11] + (0.787 * mod_ant[0.138]) + (0.602 * male[0.029]) + (1.459 * age[0.009])	dis_status ~ 0.029[0.0e+00] + (0.616 * mod_ant[6.0e-13]) + (0.528 * male[7.6e-68]) + (1.632 * sex2[0.502]) + (1.089 * age[4.3e-28])	1.41	1.53	0.68	0.7	1.37	1.45	104613	10851	3848	240	69.57	67.31	51.17	47.44	0.137770691996166	6.0169147815542e-13	sex, age	sex1 : 2.93e-02, age : 8.73e-03	sex1: 0.602 [0.381-0.950], age: 1.459 [1.10-1.934]	sex1 : 7.57e-68, sex2 : 5.02e-01, age : 4.27e-28	sex1: 0.528 [0.492-0.568], sex2: 1.632 [0.391-6.816], age: 1.089 [1.073-1.106]		0 17859-0 [Helicobacter pylori IgG Ab [Presence] in Serum or Plasma by Immunoassay, glm]: nCase: 2304 | nCon: 37329, corr p-val: 5.34e-06, uncorr p-val: 5.34e-07, OR: 0.78 | model: dis_status ~ 0.043[0.0e+00] + (0.780 * mod_ant[5.3e-07]) + (0.521 * male[3.7e-38]) + (3.2e-04 * sex2[0.946]) + (1.120 * age[9.4e-19]), glm_warn [False]: nan log10 trans: False | Notes: nan 1 80373-4 [Helicobacter pylori Ag [Presence] in Stool by Rapid immunoassay, glm]: nCase: 816 | nCon: 23961, corr p-val: 0.022, uncorr p-val: 5.24e-03, OR: 0.557 | model: dis_status ~ 0.026[3.7e-273] + (0.557 * mod_ant[0.005]) + (0.547 * male[8.1e-13]) + (2.5e-04 * sex2[0.953]) + (1.097 * age[4.2e-07]), glm_warn [False]: nan log10 trans: False | Notes: nan 2 22310-7 [Helicobacter pylori Ab [Presence] in Serum, glm]: nCase: 2236 | nCon: 46655, corr p-val: 0.042, uncorr p-val: 0.01, OR: 0.82 | model: dis_status ~ 0.040[0.0e+00] + (0.820 * mod_ant[0.010]) + (0.478 * male[3.3e-49]) + (1.078 * age[2.4e-10]), glm_warn [False]: nan log10 trans: False | Notes: nan 3 31843-6 [Helicobacter pylori Ag [Presence] in Stool, glm]: nCase: 476 | nCon: 23151, corr p-val: 0.055, uncorr p-val: 0.014, OR: 0.583 | model: dis_status ~ 0.026[1.2e-156] + (0.583 * mod_ant[0.014]) + (0.521 * male[4.4e-09]) + (5.4e-05 * sex2[0.964]) + (0.995 * age[0.817]), glm_warn [False]: nan log10 trans: False | Notes: nan 4 16126-5 [Helicobacter pylori IgG Ab [Presence] in Serum, glm]: nCase: 159 | nCon: 4535, corr p-val: 0.177, uncorr p-val: 0.052, OR: 0.552 | model: dis_status ~ 0.030[1.8e-51] + (0.552 * mod_ant[0.052]) + (0.460 * male[6.2e-05]) + (1.1e-05 * sex2[0.979]) + (1.090 * age[0.036]), glm_warn [False]: nan log10 trans: False | Notes: nan 5 16125-7 [Helicobacter pylori IgA Ab [Presence] in Serum, firth]: nCase: 19 | nCon: 443, corr p-val: 0.996, uncorr p-val: 0.889, OR: 0.919 | model: dis_status ~ 0.028[1.6e-11] + (0.919 * mod_ant[0.889]) + (1.140 * male[0.783]) + (1.103 * age[0.377]), glm_warn [False]: nan log10 trans: False | Notes: n=462 | DoF=3 | n iters: full : 7.00e+00, null : 5.00e+00 | Conv at last: LL change : 1.14e-11, max abs score : 2.12e-06, beta change : 2.65e-06 | Log Likes: full : -7.39e+01, null : -7.43e+01 | Method: Penalized ML | control: maxit : 2500, maxhs : 0, maxstep : 5, lconv : 1e-05, gconv : 1e-05, xconv : 1e-05, collapse : TRUE, fit : NR, call : logistf.control(maxit = n_iter) | mod control: tau : 0.5, terms.fit : NULL, call : logistf.mod.control() dtype: object	105390 46987-4 [Helicobacter pylori IgM Ab [Presence] in Serum by Immunoassay, glm]: nCase: 147 | nCon: 3686, corr p-val: 0.973, uncorr p-val: 0.772, OR: 1.094 | model: dis_status ~ 0.059[6.2e-24] + (1.094 * mod_ant[0.772]) + (0.527 * male[0.001]) + (0.963 * age[0.439]), glm_warn [False]: nan log10 trans: False | Notes: nan dtype: object	False		False		False		False		bacteria	Helicobacteraceae		H. pylori
Kyphoscoliosis and scoliosis	musculoskeletal	737.3	HSV-1	IgG	No	Unknown	did_not_attempt	0.3259396240926662		0.868		[0.687-1.095]		84	8723						age		All			dis_status ~ 0.001[6.3e-11] + (0.868 * mod_ant[0.232]) + (1.453 * age[0.009])		2.89	2.99	0.92	0.9	3.36	3.47					69.57	67.31			0.231563151701665		age	age : 9.40e-03	age: 1.453 [1.096-1.926]						False				False				virus	Herpesviridae	Alphaherpesvirinae	alphaherpesvirus 1
Kyphoscoliosis and scoliosis	musculoskeletal	737.3	HSV-2	IgG	No	Unknown	did_not_attempt	0.4808525651034295		0.897		[0.674-1.194]		84	8723						age		All			dis_status ~ 9.9e-04[2.1e-11] + (0.897 * mod_ant[0.457]) + (1.429 * age[0.013])		1.51	1.59	0.58	0.78	1.5	1.51					69.57	67.31			0.456809936848258		age	age : 1.27e-02	age: 1.429 [1.079-1.892]						False				False				virus	Herpesviridae	Alphaherpesvirinae	alphaherpesvirus 2
Kyphoscoliosis and scoliosis	musculoskeletal	737.3	HTLV-1	env	No	Unknown	could_not	0.275541383992332		1.681		[0.981-2.878]		84	8723						sex, age		All			dis_status ~ 5.0e-04[7.5e-13] + (1.681 * mod_ant[0.059]) + (0.579 * male[0.019]) + (1.430 * age[0.013])		1.44	1.35	0.46	0.46	1.49	1.43					69.57	67.31			0.0586106819903528		sex, age	sex1 : 1.89e-02, age : 1.25e-02	sex1: 0.579 [0.367-0.914], age: 1.430 [1.08-1.893]						False				False				virus	Retroviridae	Orthoretrovirinae	T-lymphotropic virus 1
Kyphoscoliosis and scoliosis	musculoskeletal	737.3	JCV	VP1	No	Unknown	did_not_attempt	0.4277395797539222		0.854		[0.598-1.219]		84	8723						sex		All			dis_status ~ 0.017[1.4e-18] + (0.854 * mod_ant[0.385]) + (0.611 * male[0.035])		2.46	2.53	0.6	0.6	2.4	2.5					69.57	67.31			0.38496562177853		sex	sex1 : 3.45e-02	sex1: 0.611 [0.387-0.965]						False				False				virus	Polyomaviridae		polyomavirus 2
Kyphoscoliosis and scoliosis	musculoskeletal	737.3	KSHV	K8_1	No	Unknown	could_not	0.275541383992332		1.775		[0.916-3.440]		84	8723						sex, age		All			dis_status ~ 3.6e-04[8.1e-12] + (1.775 * mod_ant[0.089]) + (0.583 * male[0.020]) + (1.437 * age[0.011])		1.79	1.72	0.29	0.37	1.82	1.76					69.57	67.31			0.0891207396986883		sex, age	sex1 : 2.03e-02, age : 1.13e-02	sex1: 0.583 [0.369-0.920], age: 1.437 [1.086-1.902]						False				False				virus	Herpesviridae		gammaherpesvirus 8
Kyphoscoliosis and scoliosis	musculoskeletal	737.3	MCV	VP1	No	Unknown	could_not	0.275541383992332		1.323		[1.00-1.751]		84	8723						sex		All			dis_status ~ 0.005[8.8e-32] + (1.323 * mod_ant[0.050]) + (0.590 * male[0.023])		3.02	2.85	0.75	0.82	3.25	2.99					69.57	67.31			0.0497061532222962		sex	sex1 : 2.33e-02	sex1: 0.590 [0.374-0.931]						False				False				virus	Polyomaviridae		polyomavirus 5
Kyphoscoliosis and scoliosis	musculoskeletal	737.3	T. gondii	sag1	No	Unknown	did_not_attempt	0.3259396240926662		1.405		[0.812-2.431]		84	8723						sex, age		All			dis_status ~ 5.4e-04[9.5e-12] + (1.405 * mod_ant[0.224]) + (0.586 * male[0.022]) + (1.425 * age[0.014])		2	1.93	0.34	0.42	2.05	1.95					69.57	67.31			0.224409760851377		sex, age	sex1 : 2.18e-02, age : 1.38e-02	sex1: 0.586 [0.372-0.925], age: 1.425 [1.075-1.889]						False				False				other	Sarcocystidae	Toxoplasmatinae	T. gondii
Kyphoscoliosis and scoliosis	musculoskeletal	737.3	VZV	gE_gl	No	Unknown	did_not_attempt	0.3259396240926662		0.781		[0.511-1.194]		84	8723						sex, age		All			dis_status ~ 0.002[1.2e-08] + (0.781 * mod_ant[0.254]) + (0.606 * male[0.032]) + (1.464 * age[0.008])		2.65	2.72	0.56	0.51	2.71	2.72					69.57	67.31			0.254093254389246		sex, age	sex1 : 3.20e-02, age : 7.97e-03	sex1: 0.606 [0.383-0.958], age: 1.464 [1.105-1.940]						False				False				virus	Herpesviridae		alphaherpesvirus 3
Other acquired musculoskeletal deformity	musculoskeletal	738	BKV	VP1	No	Unknown	did_not_attempt	0.5328990341181583		1.249		[0.821-1.899]		104	8723						age, tobac		All			dis_status ~ 2.3e-04[2.1e-11] + (1.249 * mod_ant[0.300]) + (1.538 * age[0.001]) + (1.481 * tobac1[0.070]) + (2.087 * tobac2[0.013]) + (6.2e-06 * tobac3[0.972])		3.42	3.4	0.43	0.48	3.47	3.54					69.96	67.31			0.299730592667292		age, tobac	age : 1.29e-03, tobac1 : 7.03e-02, tobac2 : 1.26e-02, tobac3 : 9.72e-01	age: 1.538 [1.184-2.000], tobac1: 1.481 [0.968-2.264], tobac2: 2.087 [1.171-3.719], tobac3: 6.2e-06 [4.57e-302-8.35e+290]						False				False				virus	Polyomaviridae		polyomavirus 1
Other acquired musculoskeletal deformity	musculoskeletal	738	C. trach.	momp_D	No	Unknown	did_not_attempt	0.5328990341181583		1.161		[0.903-1.493]		104	8723						sex, age, tobac		All			dis_status ~ 4.4e-04[2.9e-15] + (1.161 * mod_ant[0.246]) + (0.590 * male[0.011]) + (1.562 * age[9.1e-04]) + (1.528 * tobac1[0.051]) + (2.170 * tobac2[0.009]) + (6.4e-06 * tobac3[0.972])		1.39	1.32	0.68	0.75	1.26	1.2					69.96	67.31			0.245516380788809		sex, age, tobac	sex1 : 1.15e-02, age : 9.13e-04, tobac1 : 5.14e-02, tobac2 : 9.03e-03, tobac3 : 9.72e-01	sex1: 0.590 [0.391-0.888], age: 1.562 [1.20-2.032], tobac1: 1.528 [0.997-2.340], tobac2: 2.170 [1.213-3.882], tobac3: 6.4e-06 [2.13e-300-1.90e+289]						False				False				bacteria	Chlamydiaceae		C. trachomatis
Other acquired musculoskeletal deformity	musculoskeletal	738	CMV	pp150 Nter	No	Unknown	did_not_attempt	0.5328990341181583		1.159		[0.941-1.427]		104	8723						sex, age, tobac		All			dis_status ~ 4.7e-04[1.0e-15] + (1.159 * mod_ant[0.165]) + (0.596 * male[0.014]) + (1.500 * age[0.003]) + (1.535 * tobac1[0.049]) + (2.193 * tobac2[0.008]) + (6.1e-06 * tobac3[0.972])		2.72	2.52	0.9	0.97	3.17	2.76					69.96	67.31			0.16470187346809		sex, age, tobac	sex1 : 1.35e-02, age : 2.50e-03, tobac1 : 4.89e-02, tobac2 : 8.04e-03, tobac3 : 9.72e-01	sex1: 0.596 [0.396-0.899], age: 1.500 [1.153-1.952], tobac1: 1.535 [1.002-2.350], tobac2: 2.193 [1.227-3.919], tobac3: 6.1e-06 [6.40e-301-5.80e+289]						False				False				virus	Herpesviridae	Betaherpesvirinae	betaherpesvirus 5
Other acquired musculoskeletal deformity	musculoskeletal	738	EBV	EA-D	No	Unknown	did_not_attempt	0.5328990341181583		0.831		[0.664-1.042]		104	8723						sex, age, tobac		All			dis_status ~ 0.001[2.1e-12] + (0.831 * mod_ant[0.109]) + (0.562 * male[0.006]) + (1.542 * age[0.001]) + (1.573 * tobac1[0.037]) + (2.264 * tobac2[0.006]) + (6.5e-06 * tobac3[0.972])		2.91	2.99	0.86	0.81	3.17	3.24					69.96	67.31			0.108654482778916		sex, age, tobac	sex1 : 6.23e-03, age : 1.11e-03, tobac1 : 3.72e-02, tobac2 : 5.85e-03, tobac3 : 9.72e-01	sex1: 0.562 [0.372-0.849], age: 1.542 [1.189-2.001], tobac1: 1.573 [1.027-2.410], tobac2: 2.264 [1.266-4.049], tobac3: 6.5e-06 [1.71e-300-2.44e+289]						False				False				virus	Herpesviridae		gammaherpesvirus 4
Other acquired musculoskeletal deformity	musculoskeletal	738	HBV	HBc	No	Unknown	did_not_attempt	0.5328990341181583		0.792		[0.566-1.107]		104	8723						sex		All			dis_status ~ 0.016[1.4e-152] + (0.792 * mod_ant[0.172]) + (0.643 * male[0.033])		0.58	0.67	0.62	0.64	0.48	0.7					69.96	67.31			0.171861485972143		sex	sex1 : 3.30e-02	sex1: 0.643 [0.428-0.965]						False				False				virus	Hepadnaviridae		Hepatitis B virus
Other acquired musculoskeletal deformity	musculoskeletal	738	HCV	Core	No	Unknown	did_not_attempt	0.6736863246143432		1.076		[0.802-1.445]		104	8723						sex		All			dis_status ~ 0.014[3.5e-176] + (1.076 * mod_ant[0.624]) + (0.631 * male[0.027])		0.63	0.61	0.66	0.65	0.6	0.48					69.96	67.31			0.623941946899013		sex	sex1 : 2.69e-02	sex1: 0.631 [0.42-0.949]						False				False				virus	Flaviviridae		Hepacivirus C
Other acquired musculoskeletal deformity	musculoskeletal	738	HHV-6	IE1B	No	Unknown	did_not_attempt	0.5328990341181583		1.213		[0.834-1.764]		104	8723						sex, age		All			dis_status ~ 4.3e-04[1.8e-13] + (1.213 * mod_ant[0.312]) + (0.627 * male[0.024]) + (1.556 * age[7.6e-04])		2.45	2.4	0.5	0.52	2.37	2.37					69.96	67.31			0.312408236210387		sex, age	sex1 : 2.43e-02, age : 7.55e-04	sex1: 0.627 [0.417-0.941], age: 1.556 [1.203-2.013]						False				False				virus	Herpesviridae	Betaherpesvirinae	betaherpesvirus 6
Other acquired musculoskeletal deformity	musculoskeletal	738	HHV-7	U14	No	Unknown	did_not_attempt	0.5328990341181583		0.732		[0.476-1.126]		104	8723						sex, age		All			dis_status ~ 0.002[1.6e-08] + (0.732 * mod_ant[0.156]) + (0.595 * male[0.013]) + (1.539 * age[0.001])		2.69	2.74	0.46	0.44	2.75	2.78					69.96	67.31			0.155726947504389		sex, age	sex1 : 1.34e-02, age : 1.00e-03	sex1: 0.595 [0.394-0.898], age: 1.539 [1.19-1.990]						False				False				virus	Herpesviridae	Betaherpesvirinae	betaherpesvirus 7
Other acquired musculoskeletal deformity	musculoskeletal	738	HIV	gag	No	Unknown	did_not_attempt	0.5328990341181583		0.833		[0.582-1.193]		104	8723						sex		All			dis_status ~ 0.019[1.5e-32] + (0.833 * mod_ant[0.320]) + (0.639 * male[0.031])		1.69	1.75	0.54	0.53	1.7	1.74					69.96	67.31			0.319739420470895		sex	sex1 : 3.10e-02	sex1: 0.639 [0.426-0.960]						False				False				virus	Retroviridae		Lentivirus
Other acquired musculoskeletal deformity	musculoskeletal	738	HPV-16	E6	No	Unknown	did_not_attempt	0.5328990341181583		1.198		[0.879-1.634]		104	8723						sex		All			dis_status ~ 0.012[4.4e-112] + (1.198 * mod_ant[0.253]) + (0.627 * male[0.025])		1	0.94	0.68	0.62	1.08	1.04					69.96	67.31			0.253168010076812		sex	sex1 : 2.46e-02	sex1: 0.627 [0.417-0.942]						False				False				virus	Papillomaviridae		Alphapapillomavirus 9
Other acquired musculoskeletal deformity	musculoskeletal	738	HPV-18	L1	No	Unknown	did_not_attempt	0.6736863246143432		1.11		[0.717-1.719]		104	8723								All			dis_status ~ 0.010[1.9e-37] + (1.110 * mod_ant[0.640])		1.55	1.53	0.4	0.45	1.6	1.57					69.96	67.31			0.640002008383626			:							False				False				virus	Papillomaviridae		Alphapapillomavirus 7
Other acquired musculoskeletal deformity	musculoskeletal	738	H. pylori	CagA	No	Unknown	did_not_attempt	0.5328990341181583		1.254		[0.947-1.660]		54	4374						age		All			dis_status ~ 0.001[1.1e-07] + (1.254 * mod_ant[0.114]) + (1.297 * age[0.141])		2.24	2.03	1.01	0.92	1.95	1.85					68.89	67.18			0.113627465306494		age, tobac	age : 1.41e-01	age: 1.297 [0.917-1.834]						False				False				bacteria	Helicobacteraceae		H. pylori
Other acquired musculoskeletal deformity	musculoskeletal	738	HSV-1	IgG	No	Unknown	did_not_attempt	0.5328990341181583		1.193		[0.945-1.507]		104	8723						age, tobac		All			dis_status ~ 3.5e-04[5.1e-16] + (1.193 * mod_ant[0.138]) + (1.494 * age[0.003]) + (1.454 * tobac1[0.084]) + (2.019 * tobac2[0.017]) + (5.8e-06 * tobac3[0.972])		3.15	2.99	0.9	0.9	3.6	3.47					69.96	67.31			0.13835265700789		age, tobac	age : 2.62e-03, tobac1 : 8.42e-02, tobac2 : 1.72e-02, tobac3 : 9.72e-01	age: 1.494 [1.15-1.940], tobac1: 1.454 [0.951-2.225], tobac2: 2.019 [1.133-3.600], tobac3: 5.8e-06 [4.11e-302-8.14e+290]						False				False				virus	Herpesviridae	Alphaherpesvirinae	alphaherpesvirus 1
Other acquired musculoskeletal deformity	musculoskeletal	738	HSV-2	IgG	No	Unknown	did_not_attempt	0.6022526165200872		0.9		[0.696-1.164]		104	8723						age, tobac		All			dis_status ~ 6.6e-04[2.1e-14] + (0.900 * mod_ant[0.422]) + (1.509 * age[0.002]) + (1.481 * tobac1[0.070]) + (2.098 * tobac2[0.012]) + (6.3e-06 * tobac3[0.973])		1.53	1.59	0.73	0.78	1.44	1.51					69.96	67.31			0.421576831564061		age, tobac	age : 2.02e-03, tobac1 : 7.03e-02, tobac2 : 1.21e-02, tobac3 : 9.73e-01	age: 1.509 [1.162-1.959], tobac1: 1.481 [0.968-2.265], tobac2: 2.098 [1.176-3.742], tobac3: 6.3e-06 [5.03e-302-7.90e+290]						False				False				virus	Herpesviridae	Alphaherpesvirinae	alphaherpesvirus 2
Other acquired musculoskeletal deformity	musculoskeletal	738	HTLV-1	gag	No	Unknown	did_not_attempt	0.6736863246143432		1.068		[0.846-1.348]		104	8723						sex, age, tobac		All			dis_status ~ 5.6e-04[2.2e-15] + (1.068 * mod_ant[0.581]) + (0.582 * male[0.010]) + (1.521 * age[0.002]) + (1.545 * tobac1[0.045]) + (2.197 * tobac2[0.008]) + (6.3e-06 * tobac3[0.972])		2.01	1.94	0.91	0.86	2.34	2.13					69.96	67.31			0.580508996954447		sex, age, tobac	sex1 : 9.54e-03, age : 1.73e-03, tobac1 : 4.54e-02, tobac2 : 7.90e-03, tobac3 : 9.72e-01	sex1: 0.582 [0.386-0.876], age: 1.521 [1.17-1.978], tobac1: 1.545 [1.009-2.365], tobac2: 2.197 [1.229-3.929], tobac3: 6.3e-06 [1.33e-300-2.95e+289]						False				False				virus	Retroviridae	Orthoretrovirinae	T-lymphotropic virus 1
Other acquired musculoskeletal deformity	musculoskeletal	738	JCV	VP1	No	Unknown	did_not_attempt	0.5328990341181583		0.839		[0.609-1.157]		104	8723						sex		All			dis_status ~ 0.022[3.0e-20] + (0.839 * mod_ant[0.284]) + (0.648 * male[0.037])		2.46	2.53	0.55	0.6	2.3	2.5					69.96	67.31			0.284327745374951		sex	sex1 : 3.69e-02	sex1: 0.648 [0.431-0.974]						False				False				virus	Polyomaviridae		polyomavirus 2
Other acquired musculoskeletal deformity	musculoskeletal	738	KSHV	LANA	No	Unknown	did_not_attempt	0.6736863246143432		1.095		[0.827-1.450]		104	8723						sex, tobac		All			dis_status ~ 0.010[1.6e-91] + (1.095 * mod_ant[0.525]) + (0.595 * male[0.013]) + (1.700 * tobac1[0.014]) + (2.127 * tobac2[0.011]) + (7.1e-06 * tobac3[0.973])		1.16	1.12	0.73	0.69	1.23	1.2					69.96	67.31			0.524835890057093		sex, tobac	sex1 : 1.28e-02, tobac1 : 1.37e-02, tobac2 : 1.06e-02, tobac3 : 9.73e-01	sex1: 0.595 [0.395-0.895], tobac1: 1.700 [1.115-2.592], tobac2: 2.127 [1.192-3.794], tobac3: 7.1e-06 [1.53e-302-3.27e+291]						False				False				virus	Herpesviridae		gammaherpesvirus 8
Other acquired musculoskeletal deformity	musculoskeletal	738	MCV	VP1	No	Unknown	did_not_attempt	0.6736863246143432		0.938		[0.745-1.182]		104	8723						sex		All			dis_status ~ 0.017[1.5e-31] + (0.938 * mod_ant[0.589]) + (0.639 * male[0.031])		2.79	2.85	0.91	0.82	3.07	2.99					69.96	67.31			0.589313150685656		sex	sex1 : 3.07e-02	sex1: 0.639 [0.425-0.959]						False				False				virus	Polyomaviridae		polyomavirus 5
Other acquired musculoskeletal deformity	musculoskeletal	738	T. gondii	p22	No	Unknown	did_not_attempt	0.6022526165200872		1.146		[0.823-1.597]		104	8723						sex, age, tobac		All			dis_status ~ 5.2e-04[2.2e-15] + (1.146 * mod_ant[0.419]) + (0.579 * male[0.009]) + (1.523 * age[0.002]) + (1.546 * tobac1[0.045]) + (2.196 * tobac2[0.008]) + (6.2e-06 * tobac3[0.972])		1.53	1.47	0.58	0.59	1.48	1.49					69.96	67.31			0.419312563676148		sex, age, tobac	sex1 : 9.09e-03, age : 1.60e-03, tobac1 : 4.50e-02, tobac2 : 7.93e-03, tobac3 : 9.72e-01	sex1: 0.579 [0.385-0.873], age: 1.523 [1.173-1.979], tobac1: 1.546 [1.01-2.367], tobac2: 2.196 [1.229-3.925], tobac3: 6.2e-06 [1.55e-300-2.49e+289]						False				False				other	Sarcocystidae	Toxoplasmatinae	T. gondii
Other acquired musculoskeletal deformity	musculoskeletal	738	VZV	gE_gl	No	Unknown	did_not_attempt	0.747999771393141		0.939		[0.64-1.378]		104	8723						sex, age, tobac		All			dis_status ~ 7.0e-04[2.7e-12] + (0.939 * mod_ant[0.748]) + (0.589 * male[0.012]) + (1.537 * age[0.001]) + (1.550 * tobac1[0.044]) + (2.221 * tobac2[0.007]) + (6.3e-06 * tobac3[0.972])		2.71	2.72	0.5	0.51	2.74	2.72					69.96	67.31			0.747999771393141		sex, age, tobac	sex1 : 1.15e-02, age : 1.29e-03, tobac1 : 4.36e-02, tobac2 : 7.05e-03, tobac3 : 9.72e-01	sex1: 0.589 [0.39-0.888], age: 1.537 [1.183-1.998], tobac1: 1.550 [1.013-2.373], tobac2: 2.221 [1.243-3.969], tobac3: 6.3e-06 [1.72e-300-2.29e+289]						False				False				virus	Herpesviridae		alphaherpesvirus 3
Acquired spondylolisthesis	musculoskeletal	738.4	BKV	VP1	No	Unknown	did_not_attempt	0.4805514427173334		1.917		[0.862-4.262]		35	8723						age		All			dis_status ~ 2.4e-07[1.4e-09] + (1.917 * mod_ant[0.111]) + (2.899 * age[7.8e-05])		3.49	3.4	0.39	0.48	3.54	3.54					72.82	67.31			0.110518397461263		age, num_in_house	age : 7.79e-05	age: 2.899 [1.71-4.916]						False				False				virus	Polyomaviridae		polyomavirus 1
Acquired spondylolisthesis	musculoskeletal	738.4	C. trach.	tarp-D F1	No	Unknown	did_not	0.0335117793589274	0.4429959414635998	1.702	2.692	[1.222-2.372]	[0.553-7.974]	35	8723	83	19522	57287-5	Chlamydia trachomatis rRNA [Presence] in Anal by NAA with probe detection	firth	age, num_in_house	age	All	All	0	dis_status ~ 7.0e-06[4.2e-08] + (1.702 * mod_ant[0.002]) + (2.222 * age[0.005]) + (1.422 * num_in_house2[0.415]) + (0.656 * num_in_house3[0.548]) + (2.0e-07 * num_in_house4[0.985]) + (2.0e-07 * num_in_house5[0.990]) + (1.1e-07 * num_in_house6[0.996])	dis_status ~ 1.4e-04[0.0e+00] + (2.692 * mod_ant[0.186]) + (2.228 * age[0.0e+00])	1.6	1.19	0.9	0.94	1.49	1.08	19111	411	81	2	72.82	67.31	52.42	34.85	0.00167558896794637	0.186314900493588	age, num_in_house	age : 5.28e-03, num_in_house2 : 4.15e-01, num_in_house3 : 5.48e-01, num_in_house4 : 9.85e-01, num_in_house5 : 9.90e-01, num_in_house6 : 9.96e-01	age: 2.222 [1.268-3.895], num_in_house2: 1.422 [0.61-3.316], num_in_house3: 0.656 [0.166-2.594], num_in_house4: 2.0e-07 [0.00e+00-Inf], num_in_house5: 2.0e-07 [0.00e+00-Inf], num_in_house6: 1.1e-07 [0.00e+00-Inf]	age : 0.00e+00	age: 2.228 [1.947-2.552]	n=19605 | DoF=2 | n iters: full : 9.00e+00, null : 8.00e+00 | Conv at last: LL change : -1.06e-10, max abs score : 8.63e-07, beta change : 2.46e-06 | Log Likes: full : -4.68e+02, null : -5.31e+02 | Method: Penalized ML | control: maxit : 2500, maxhs : 0, maxstep : 5, lconv : 1e-05, gconv : 1e-05, xconv : 1e-05, collapse : TRUE, fit : NR, call : logistf.control(maxit = n_iter) | mod control: tau : 0.5, terms.fit : NULL, call : logistf.mod.control()	0 57288-3 [Chlamydia trachomatis rRNA [Presence] in Nasopharynx by NAA with probe detection, firth]: nCase: 25 | nCon: 5207, corr p-val: 0.875, uncorr p-val: 0.651, OR: 2.069 | model: dis_status ~ 3.5e-04[0.0e+00] + (2.069 * mod_ant[0.651]) + (1.976 * age[2.9e-08]), glm_warn [False]: nan log10 trans: False | Notes: n=5232 | DoF=2 | n iters: full : 1.00e+01, null : 8.00e+00 | Conv at last: LL change : -1.65e-12, max abs score : 2.56e-07, beta change : 5.75e-07 | Log Likes: full : -1.40e+02, null : -1.56e+02 | Method: Penalized ML | control: maxit : 2500, maxhs : 0, maxstep : 5, lconv : 1e-05, gconv : 1e-05, xconv : 1e-05, collapse : TRUE, fit : NR, call : logistf.control(maxit = n_iter) | mod control: tau : 0.5, terms.fit : NULL, call : logistf.mod.control() 1 4993-2 [Chlamydia trachomatis rRNA [Presence] in Specimen by Probe, firth]: nCase: 307 | nCon: 50897, corr p-val: 0.979, uncorr p-val: 0.94, OR: 1.033 | model: dis_status ~ 2.5e-04[0.0e+00] + (1.033 * mod_ant[0.940]) + (2.062 * age[0.0e+00]), glm_warn [False]: nan log10 trans: False | Notes: n=51204 | DoF=2 | n iters: full : 8.00e+00, null : 7.00e+00 | Conv at last: LL change : 5.55e-10, max abs score : 1.76e-06, beta change : 5.20e-06 | Log Likes: full : -1.72e+03, null : -1.87e+03 | Method: Penalized ML | control: maxit : 2500, maxhs : 0, maxstep : 5, lconv : 1e-05, gconv : 1e-05, xconv : 1e-05, collapse : TRUE, fit : NR, call : logistf.control(maxit = n_iter) | mod control: tau : 0.5, terms.fit : NULL, call : logistf.mod.control() dtype: object	105518 16599-3 [Chlamydia trachomatis DNA [Presence] in Blood by NAA with probe detection, firth]: nCase: 90 | nCon: 50329, corr p-val: 0.689, uncorr p-val: 0.453, OR: 0.402 | model: dis_status ~ 5.9e-05[0.0e+00] + (0.402 * mod_ant[0.453]) + (2.207 * age[0.0e+00]), glm_warn [False]: nan log10 trans: False | Notes: n=50419 | DoF=2 | n iters: full : 1.10e+01, null : 9.00e+00 | Conv at last: LL change : 9.30e-11, max abs score : 1.48e-09, beta change : 7.21e-08 | Log Likes: full : -6.06e+02, null : -6.54e+02 | Method: Penalized ML | control: maxit : 2500, maxhs : 0, maxstep : 5, lconv : 1e-05, gconv : 1e-05, xconv : 1e-05, collapse : TRUE, fit : NR, call : logistf.control(maxit = n_iter) | mod control: tau : 0.5, terms.fit : NULL, call : logistf.mod.control() 105519 21190-4 [Chlamydia trachomatis DNA [Presence] in Cervix by NAA with probe detection, firth]: nCase: 538 | nCon: 61579, corr p-val: 0.616, uncorr p-val: 0.377, OR: 0.674 | model: dis_status ~ 2.9e-04[0.0e+00] + (0.674 * mod_ant[0.377]) + (2.264 * age[0.0e+00]), glm_warn [False]: nan log10 trans: False | Notes: n=62117 | DoF=2 | n iters: full : 8.00e+00, null : 7.00e+00 | Conv at last: LL change : 1.25e-09, max abs score : 6.92e-08, beta change : 4.80e-06 | Log Likes: full : -2.77e+03, null : -3.08e+03 | Method: Penalized ML | control: maxit : 2500, maxhs : 0, maxstep : 5, lconv : 1e-05, gconv : 1e-05, xconv : 1e-05, collapse : TRUE, fit : NR, call : logistf.control(maxit = n_iter) | mod control: tau : 0.5, terms.fit : NULL, call : logistf.mod.control() 105520 21613-5 [Chlamydia trachomatis DNA [Presence] in Specimen by NAA with probe detection, glm]: nCase: 16391 | nCon: 1255613, corr p-val: 7.74e-18, uncorr p-val: 4.58e-19, OR: 0.487 | model: dis_status ~ 5.4e-04[0.0e+00] + (0.487 * mod_ant[4.6e-19]) + (2.053 * age[0.0e+00]), glm_warn [False]: nan log10 trans: False | Notes: nan 105521 31777-6 [Chlamydia trachomatis Ag [Presence] in Specimen, glm]: nCase: 1325 | nCon: 102101, corr p-val: 0.024, uncorr p-val: 4.59e-03, OR: 0.385 | model: dis_status ~ 2.2e-04[0.0e+00] + (0.385 * mod_ant[0.005]) + (2.159 * age[0.0e+00]), glm_warn [False]: nan log10 trans: False | Notes: nan 105522 42931-6 [Chlamydia trachomatis rRNA [Presence] in Urine by NAA with probe detection, glm]: nCase: 1309 | nCon: 131322, corr p-val: 0.326, uncorr p-val: 0.105, OR: 0.685 | model: dis_status ~ 5.4e-04[0.0e+00] + (0.685 * mod_ant[0.105]) + (2.071 * age[0.0e+00]), glm_warn [False]: nan log10 trans: False | Notes: nan 105523 43304-5 [Chlamydia trachomatis rRNA [Presence] in Specimen by NAA with probe detection, glm]: nCase: 5492 | nCon: 772136, corr p-val: 0.601, uncorr p-val: 0.36, OR: 0.902 | model: dis_status ~ 4.2e-04[0.0e+00] + (0.902 * mod_ant[0.360]) + (2.000 * age[0.0e+00]), glm_warn [False]: nan log10 trans: False | Notes: nan 105524 43404-3 [Chlamydia trachomatis DNA [Presence] in Specimen by Probe with signal amplification, glm]: nCase: 3004 | nCon: 449910, corr p-val: 0.101, uncorr p-val: 0.026, OR: 0.714 | model: dis_status ~ 2.8e-04[0.0e+00] + (0.714 * mod_ant[0.026]) + (2.168 * age[0.0e+00]), glm_warn [False]: nan log10 trans: False | Notes: nan 105525 45084-1 [Chlamydia trachomatis DNA [Presence] in Vaginal fluid by NAA with probe detection, firth]: nCase: 346 | nCon: 45603, corr p-val: 0.146, uncorr p-val: 0.039, OR: 0.263 | model: dis_status ~ 3.8e-04[0.0e+00] + (0.263 * mod_ant[0.039]) + (2.042 * age[0.0e+00]), glm_warn [False]: nan log10 trans: False | Notes: n=45949 | DoF=2 | n iters: full : 9.00e+00, null : 7.00e+00 | Conv at last: LL change : 1.38e-10, max abs score : 7.90e-08, beta change : 7.16e-06 | Log Likes: full : -1.82e+03, null : -2.03e+03 | Method: Penalized ML | control: maxit : 2500, maxhs : 0, maxstep : 5, lconv : 1e-05, gconv : 1e-05, xconv : 1e-05, collapse : TRUE, fit : NR, call : logistf.control(maxit = n_iter) | mod control: tau : 0.5, terms.fit : NULL, call : logistf.mod.control() 105527 50387-0 [Chlamydia trachomatis rRNA [Presence] in Cervix by NAA with probe detection, firth]: nCase: 551 | nCon: 104820, corr p-val: 0.535, uncorr p-val: 0.256, OR: 0.573 | model: dis_status ~ 2.2e-04[0.0e+00] + (0.573 * mod_ant[0.256]) + (2.138 * age[0.0e+00]), glm_warn [False]: nan log10 trans: False | Notes: n=105371 | DoF=2 | n iters: full : 9.00e+00, null : 8.00e+00 | Conv at last: LL change : -5.06e-09, max abs score : 4.64e-09, beta change : 2.12e-07 | Log Likes: full : -3.16e+03, null : -3.44e+03 | Method: Penalized ML | control: maxit : 2500, maxhs : 0, maxstep : 5, lconv : 1e-05, gconv : 1e-05, xconv : 1e-05, collapse : TRUE, fit : NR, call : logistf.control(maxit = n_iter) | mod control: tau : 0.5, terms.fit : NULL, call : logistf.mod.control() 105528 53926-2 [Chlamydia trachomatis rRNA [Presence] in Vaginal fluid by NAA with probe detection, firth]: nCase: 124 | nCon: 14070, corr p-val: 0.656, uncorr p-val: 0.419, OR: 0.545 | model: dis_status ~ 5.3e-04[0.0e+00] + (0.545 * mod_ant[0.419]) + (2.086 * age[0.0e+00]), glm_warn [False]: nan log10 trans: False | Notes: n=14194 | DoF=2 | n iters: full : 9.00e+00, null : 7.00e+00 | Conv at last: LL change : 2.21e-11, max abs score : 5.23e-09, beta change : 5.92e-08 | Log Likes: full : -6.40e+02, null : -7.06e+02 | Method: Penalized ML | control: maxit : 2500, maxhs : 0, maxstep : 5, lconv : 1e-05, gconv : 1e-05, xconv : 1e-05, collapse : TRUE, fit : NR, call : logistf.control(maxit = n_iter) | mod control: tau : 0.5, terms.fit : NULL, call : logistf.mod.control() 105531 6349-5 [Chlamydia trachomatis [Presence] in Specimen by Organism specific culture, firth]: nCase: 110 | nCon: 8470, corr p-val: 0.915, uncorr p-val: 0.759, OR: 0.664 | model: dis_status ~ 0.002[0.0e+00] + (0.664 * mod_ant[0.759]) + (1.681 * age[0.0e+00]), glm_warn [False]: nan log10 trans: False | Notes: n=8580 | DoF=2 | n iters: full : 8.00e+00, null : 7.00e+00 | Conv at last: LL change : -2.24e-11, max abs score : 7.06e-08, beta change : 1.59e-07 | Log Likes: full : -5.35e+02, null : -5.84e+02 | Method: Penalized ML | control: maxit : 2500, maxhs : 0, maxstep : 5, lconv : 1e-05, gconv : 1e-05, xconv : 1e-05, collapse : TRUE, fit : NR, call : logistf.control(maxit = n_iter) | mod control: tau : 0.5, terms.fit : NULL, call : logistf.mod.control() 105532 6356-0 [Chlamydia trachomatis DNA [Presence] in Genital specimen by NAA with probe detection, firth]: nCase: 433 | nCon: 62421, corr p-val: 0.556, uncorr p-val: 0.296, OR: 0.595 | model: dis_status ~ 1.5e-04[0.0e+00] + (0.595 * mod_ant[0.296]) + (2.383 * age[0.0e+00]), glm_warn [False]: nan log10 trans: False | Notes: n=62854 | DoF=2 | n iters: full : 9.00e+00, null : 7.00e+00 | Conv at last: LL change : 1.47e-09, max abs score : 2.13e-08, beta change : 4.56e-07 | Log Likes: full : -2.24e+03, null : -2.58e+03 | Method: Penalized ML | control: maxit : 2500, maxhs : 0, maxstep : 5, lconv : 1e-05, gconv : 1e-05, xconv : 1e-05, collapse : TRUE, fit : NR, call : logistf.control(maxit = n_iter) | mod control: tau : 0.5, terms.fit : NULL, call : logistf.mod.control() 105533 6357-8 [Chlamydia trachomatis DNA [Presence] in Urine by NAA with probe detection, glm]: nCase: 1563 | nCon: 245722, corr p-val: 0.024, uncorr p-val: 4.89e-03, OR: 0.551 | model: dis_status ~ 2.9e-04[0.0e+00] + (0.551 * mod_ant[0.005]) + (2.038 * age[0.0e+00]), glm_warn [False]: nan log10 trans: False | Notes: nan dtype: object	False		False		False		False		bacteria	Chlamydiaceae		C. trachomatis
Acquired spondylolisthesis	musculoskeletal	738.4	CMV	pp150 Nter	No	Unknown	did_not_attempt	0.4805514427173334		1.34		[0.918-1.954]		35	8723						age		All			dis_status ~ 1.8e-06[4.3e-11] + (1.340 * mod_ant[0.129]) + (2.684 * age[2.7e-04])		2.85	2.52	0.88	0.97	3.26	2.76					72.82	67.31			0.129050906448788		age, num_in_house	age : 2.66e-04	age: 2.684 [1.579-4.562]						False				False				virus	Herpesviridae	Betaherpesvirinae	betaherpesvirus 5
Acquired spondylolisthesis	musculoskeletal	738.4	EBV	EA-D	No	Unknown	did_not	0.2925648614590933	0.02096499737702507	0.698	0.586	[0.492-0.990]	[0.409-0.841]	35	8723	445	38561	30339-6	Epstein Barr virus capsid IgG Ab [Presence] in Serum	glm	age	age	All	All	0	dis_status ~ 8.2e-06[6.0e-09] + (0.698 * mod_ant[0.044]) + (2.794 * age[1.2e-04])	dis_status ~ 0.002[2.9e-218] + (0.586 * mod_ant[0.004]) + (1.513 * age[1.7e-40])	2.73	2.99	0.94	0.81	2.97	3.24	6125	32436	40	405	72.82	67.31	60.34	46.57	0.043884729218864	0.0037240455867084	age, num_in_house	age : 1.21e-04	age: 2.794 [1.655-4.718]	age : 1.67e-40	age: 1.513 [1.424-1.608]		0 5005-4 [Epstein Barr virus DNA [Presence] in Specimen by NAA with probe detection, glm]: nCase: 422 | nCon: 12480, corr p-val: 0.021, uncorr p-val: 3.59e-03, OR: 0.625 | model: dis_status ~ 0.002[3.0e-168] + (0.625 * mod_ant[0.004]) + (1.614 * age[5.6e-46]), glm_warn [False]: nan log10 trans: False | Notes: nan 1 22295-0 [Epstein Barr virus early IgG Ab [Presence] in Serum, glm]: nCase: 207 | nCon: 10507, corr p-val: 0.181, uncorr p-val: 0.049, OR: 0.703 | model: dis_status ~ 0.003[1.2e-186] + (0.703 * mod_ant[0.049]) + (1.594 * age[2.8e-41]), glm_warn [False]: nan log10 trans: False | Notes: nan 2 7883-2 [Epstein Barr virus nuclear IgG Ab [Presence] in Serum, glm]: nCase: 218 | nCon: 22521, corr p-val: 0.339, uncorr p-val: 0.112, OR: 0.713 | model: dis_status ~ 0.003[4.9e-140] + (0.713 * mod_ant[0.112]) + (1.364 * age[1.2e-14]), glm_warn [False]: nan log10 trans: False | Notes: nan 3 22296-8 [Epstein Barr virus nuclear Ab [Presence] in Serum, glm]: nCase: 199 | nCon: 12009, corr p-val: 0.443, uncorr p-val: 0.187, OR: 0.738 | model: dis_status ~ 8.1e-04[5.8e-149] + (0.738 * mod_ant[0.187]) + (2.002 * age[1.0e-60]), glm_warn [False]: nan log10 trans: False | Notes: nan 4 5002-1 [Epstein Barr virus DNA [Presence] in Blood by NAA with probe detection, firth]: nCase: 57 | nCon: 3879, corr p-val: 0.535, uncorr p-val: 0.26, OR: 0.595 | model: dis_status ~ 0.005[0.0e+00] + (0.595 * mod_ant[0.260]) + (1.356 * age[3.5e-08]), glm_warn [False]: nan log10 trans: False | Notes: n=3936 | DoF=2 | n iters: full : 8.00e+00, null : 7.00e+00 | Conv at last: LL change : 4.66e-12, max abs score : 2.02e-07, beta change : 2.40e-07 | Log Likes: full : -2.77e+02, null : -2.92e+02 | Method: Penalized ML | control: maxit : 2500, maxhs : 0, maxstep : 5, lconv : 1e-05, gconv : 1e-05, xconv : 1e-05, collapse : TRUE, fit : NR, call : logistf.control(maxit = n_iter) | mod control: tau : 0.5, terms.fit : NULL, call : logistf.mod.control() 5 5156-5 [Epstein Barr virus nuclear IgG Ab [Presence] in Serum by Immunoassay, glm]: nCase: 275 | nCon: 14546, corr p-val: 0.582, uncorr p-val: 0.331, OR: 0.845 | model: dis_status ~ 0.004[6.1e-133] + (0.845 * mod_ant[0.331]) + (1.410 * age[5.1e-21]), glm_warn [False]: nan log10 trans: False | Notes: nan 6 40752-8 [Epstein Barr virus early IgG Ab [Presence] in Serum by Immunoassay, glm]: nCase: 243 | nCon: 18133, corr p-val: 0.601, uncorr p-val: 0.354, OR: 0.849 | model: dis_status ~ 0.005[2.9e-150] + (0.849 * mod_ant[0.354]) + (1.231 * age[6.9e-09]), glm_warn [False]: nan log10 trans: False | Notes: nan 7 30340-4 [Epstein Barr virus capsid IgM Ab [Presence] in Serum, glm]: nCase: 556 | nCon: 39244, corr p-val: 0.991, uncorr p-val: 0.985, OR: 0.997 | model: dis_status ~ 0.002[0.0e+00] + (0.997 * mod_ant[0.985]) + (1.457 * age[5.3e-58]), glm_warn [False]: nan log10 trans: False | Notes: nan dtype: object	105549 23858-4 [Epstein Barr virus DNA [Presence] in Cerebral spinal fluid by NAA with probe detection, firth]: nCase: 99 | nCon: 2102, corr p-val: 0.251, uncorr p-val: 0.073, OR: 2.561 | model: dis_status ~ 0.008[0.0e+00] + (2.561 * mod_ant[0.073]) + (1.338 * age[1.7e-07]), glm_warn [False]: nan log10 trans: False | Notes: n=2201 | DoF=2 | n iters: full : 7.00e+00, null : 5.00e+00 | Conv at last: LL change : -4.04e-12, max abs score : 9.51e-08, beta change : 2.68e-07 | Log Likes: full : -3.82e+02, null : -3.98e+02 | Method: Penalized ML | control: maxit : 2500, maxhs : 0, maxstep : 5, lconv : 1e-05, gconv : 1e-05, xconv : 1e-05, collapse : TRUE, fit : NR, call : logistf.control(maxit = n_iter) | mod control: tau : 0.5, terms.fit : NULL, call : logistf.mod.control() 105550 24114-1 [Epstein Barr virus capsid IgG Ab [Presence] in Serum by Immunoassay, glm]: nCase: 1344 | nCon: 76284, corr p-val: 0.581, uncorr p-val: 0.325, OR: 1.129 | model: dis_status ~ 0.002[0.0e+00] + (1.129 * mod_ant[0.325]) + (1.494 * age[1.1e-98]), glm_warn [False]: nan log10 trans: False | Notes: nan 105551 24115-8 [Epstein Barr virus capsid IgM Ab [Presence] in Serum by Immunoassay, glm]: nCase: 801 | nCon: 48415, corr p-val: 0.535, uncorr p-val: 0.26, OR: 1.207 | model: dis_status ~ 0.001[0.0e+00] + (1.207 * mod_ant[0.260]) + (1.574 * age[2.8e-84]), glm_warn [False]: nan log10 trans: False | Notes: nan 105554 33395-5 [Epstein Barr virus capsid Ab [Presence] in Serum, firth]: nCase: 26 | nCon: 1061, corr p-val: 0.876, uncorr p-val: 0.695, OR: 1.403 | model: dis_status ~ 0.001[0.0e+00] + (1.403 * mod_ant[0.695]) + (1.957 * age[8.4e-10]), glm_warn [False]: nan log10 trans: False | Notes: n=1087 | DoF=2 | n iters: full : 8.00e+00, null : 6.00e+00 | Conv at last: LL change : 5.36e-11, max abs score : 1.61e-06, beta change : 8.82e-06 | Log Likes: full : -9.53e+01, null : -1.18e+02 | Method: Penalized ML | control: maxit : 2500, maxhs : 0, maxstep : 5, lconv : 1e-05, gconv : 1e-05, xconv : 1e-05, collapse : TRUE, fit : NR, call : logistf.control(maxit = n_iter) | mod control: tau : 0.5, terms.fit : NULL, call : logistf.mod.control() 105555 40751-0 [Epstein Barr virus capsid IgM Ab [Presence] in Serum by Immunofluorescence, glm]: nCase: 155 | nCon: 6218, corr p-val: 0.533, uncorr p-val: 0.245, OR: 1.59 | model: dis_status ~ 0.002[8.2e-106] + (1.590 * mod_ant[0.245]) + (1.577 * age[9.6e-25]), glm_warn [False]: nan log10 trans: False | Notes: nan 105557 49178-7 [Epstein Barr virus Ab [Presence] in Serum, glm]: nCase: 186 | nCon: 53678, corr p-val: 0.943, uncorr p-val: 0.888, OR: 1.045 | model: dis_status ~ 3.3e-04[4.6e-293] + (1.045 * mod_ant[0.888]) + (1.733 * age[1.5e-44]), glm_warn [False]: nan log10 trans: False | Notes: nan 105561 59183-4 [Epstein Barr virus early diffuse IgG Ab [Presence] in Serum, glm]: nCase: 302 | nCon: 13939, corr p-val: 0.554, uncorr p-val: 0.284, OR: 1.158 | model: dis_status ~ 2.5e-04[3.1e-109] + (1.158 * mod_ant[0.284]) + (2.042 * age[1.3e-38]), glm_warn [False]: nan log10 trans: False | Notes: nan 105563 84871-3 [Epstein Barr virus capsid p18 IgG Ab [Presence] in Serum by Rapid immunoassay, firth]: nCase: 20 | nCon: 2249, corr p-val: 0.991, uncorr p-val: 0.979, OR: 1.018 | model: dis_status ~ 0.003[0.0e+00] + (1.018 * mod_ant[0.979]) + (1.294 * age[0.019]), glm_warn [False]: nan log10 trans: False | Notes: n=2269 | DoF=2 | n iters: full : 9.00e+00, null : 7.00e+00 | Conv at last: LL change : 1.38e-11, max abs score : 2.10e-06, beta change : 2.47e-06 | Log Likes: full : -1.06e+02, null : -1.10e+02 | Method: Penalized ML | control: maxit : 2500, maxhs : 0, maxstep : 5, lconv : 1e-05, gconv : 1e-05, xconv : 1e-05, collapse : TRUE, fit : NR, call : logistf.control(maxit = n_iter) | mod control: tau : 0.5, terms.fit : NULL, call : logistf.mod.control() dtype: object	False		False		False		False		virus	Herpesviridae		gammaherpesvirus 4
Acquired spondylolisthesis	musculoskeletal	738.4	HBV	HBc	No	Unknown	did_not_attempt	0.4805514427173334		0.628		[0.337-1.172]		35	8723						num_in_house		All			dis_status ~ 0.006[1.7e-35] + (0.628 * mod_ant[0.144]) + (1.386 * num_in_house2[0.447]) + (0.468 * num_in_house3[0.272]) + (9.6e-08 * num_in_house4[0.985]) + (1.0e-07 * num_in_house5[0.990]) + (1.0e-07 * num_in_house6[0.997])		0.51	0.67	0.67	0.64	0	0.7					72.82	67.31			0.1441654328152		num_in_house	num_in_house2 : 4.47e-01, num_in_house3 : 2.72e-01, num_in_house4 : 9.85e-01, num_in_house5 : 9.90e-01, num_in_house6 : 9.97e-01	num_in_house2: 1.386 [0.598-3.211], num_in_house3: 0.468 [0.121-1.815], num_in_house4: 9.6e-08 [0.00e+00-Inf], num_in_house5: 1.0e-07 [0.00e+00-Inf], num_in_house6: 1.0e-07 [0.00e+00-Inf]						False				False				virus	Hepadnaviridae		Hepatitis B virus
Acquired spondylolisthesis	musculoskeletal	738.4	HCV	Core	No	Unknown	did_not_attempt	0.8414378714795588		0.902		[0.532-1.530]		35	8723								All			dis_status ~ 0.004[8.3e-126] + (0.902 * mod_ant[0.702])		0.57	0.61	0.55	0.65	0.7	0.48					72.82	67.31			0.702368090035324			:							False				False				virus	Flaviviridae		Hepacivirus C
Acquired spondylolisthesis	musculoskeletal	738.4	HHV-6	IE1B	No	Unknown	did_not_attempt	0.8414378714795588		0.901		[0.464-1.749]		35	8723						age		All			dis_status ~ 3.9e-06[5.2e-09] + (0.901 * mod_ant[0.757]) + (2.782 * age[1.5e-04])		2.36	2.4	0.46	0.52	2.32	2.37					72.82	67.31			0.757294084331603		age	age : 1.45e-04	age: 2.782 [1.641-4.716]						False				False				virus	Herpesviridae	Betaherpesvirinae	betaherpesvirus 6
Acquired spondylolisthesis	musculoskeletal	738.4	HHV-7	U14	No	Unknown	did_not_attempt	0.8414378714795588		0.877		[0.418-1.841]		35	8723						age		All			dis_status ~ 4.4e-06[4.6e-08] + (0.877 * mod_ant[0.729]) + (2.774 * age[1.5e-04])		2.7	2.74	0.44	0.44	2.72	2.78					72.82	67.31			0.729007228294297		age	age : 1.50e-04	age: 2.774 [1.637-4.700]						False				False				virus	Herpesviridae	Betaherpesvirinae	betaherpesvirus 7
Acquired spondylolisthesis	musculoskeletal	738.4	HIV	gag	No	Unknown	did_not_attempt	0.6418870481880216		0.778		[0.423-1.428]		35	8723								All			dis_status ~ 0.006[1.2e-20] + (0.778 * mod_ant[0.417])		1.67	1.75	0.63	0.53	1.71	1.74					72.82	67.31			0.417226581322214			:							False				False				virus	Retroviridae		Lentivirus
Acquired spondylolisthesis	musculoskeletal	738.4	HPV-16	L1	No	Unknown	did_not_attempt	0.6024422947161366		1.479		[0.684-3.195]		35	8723						age		All			dis_status ~ 1.5e-06[1.7e-10] + (1.479 * mod_ant[0.320]) + (2.824 * age[1.1e-04])		1.62	1.56	0.43	0.47	1.71	1.6					72.82	67.31			0.319747607028011		age, num_in_house	age : 1.14e-04	age: 2.824 [1.667-4.785]						False				False				virus	Papillomaviridae		Alphapapillomavirus 9
Acquired spondylolisthesis	musculoskeletal	738.4	HPV-18	L1	No	Unknown	did_not_attempt	0.7997548273926868		1.25		[0.581-2.688]		35	8723						num_in_house		All			dis_status ~ 0.003[2.9e-15] + (1.250 * mod_ant[0.568]) + (1.407 * num_in_house2[0.426]) + (0.469 * num_in_house3[0.273]) + (9.7e-08 * num_in_house4[0.985]) + (9.5e-08 * num_in_house5[0.990]) + (9.6e-08 * num_in_house6[0.997])		1.57	1.53	0.49	0.45	1.68	1.57					72.82	67.31			0.567958754819728		num_in_house	num_in_house2 : 4.26e-01, num_in_house3 : 2.73e-01, num_in_house4 : 9.85e-01, num_in_house5 : 9.90e-01, num_in_house6 : 9.97e-01	num_in_house2: 1.407 [0.607-3.262], num_in_house3: 0.469 [0.121-1.817], num_in_house4: 9.7e-08 [0.00e+00-Inf], num_in_house5: 9.5e-08 [0.00e+00-Inf], num_in_house6: 9.6e-08 [0.00e+00-Inf]						False				False				virus	Papillomaviridae		Alphapapillomavirus 7
Acquired spondylolisthesis	musculoskeletal	738.4	H. pylori	GroEL	No	Unknown	did_not	0.164694917830226	1.10240441415615e-06	1.37	0.733	[1.059-1.772]	[0.655-0.821]	35	8723	5039	114513	17780-8	Helicobacter pylori Ag [Presence] in Stool by Immunoassay	glm	age, num_in_house	age	All	All	0	dis_status ~ 2.0e-05[2.5e-07] + (1.370 * mod_ant[0.016]) + (1.974 * age[0.017]) + (1.324 * num_in_house2[0.514]) + (0.626 * num_in_house3[0.504]) + (1.9e-07 * num_in_house4[0.985]) + (1.8e-07 * num_in_house5[0.990]) + (9.7e-08 * num_in_house6[0.996])	dis_status ~ 0.003[0.0e+00] + (0.733 * mod_ant[8.0e-08]) + (1.638 * age[0.0e+00])	2.18	1.61	1.18	1.21	2.05	1.32	103763	10750	4698	341	72.82	67.31	64.9	46.81	0.0164694917830226	7.97792668139319e-08	age, num_in_house	age : 1.69e-02, num_in_house2 : 5.14e-01, num_in_house3 : 5.04e-01, num_in_house4 : 9.85e-01, num_in_house5 : 9.90e-01, num_in_house6 : 9.96e-01	age: 1.974 [1.13-3.449], num_in_house2: 1.324 [0.57-3.073], num_in_house3: 0.626 [0.159-2.469], num_in_house4: 1.9e-07 [0.00e+00-Inf], num_in_house5: 1.8e-07 [0.00e+00-Inf], num_in_house6: 9.7e-08 [0.00e+00-Inf]	age : 0.00e+00	age: 1.638 [1.61-1.666]		0 80373-4 [Helicobacter pylori Ag [Presence] in Stool by Rapid immunoassay, glm]: nCase: 1371 | nCon: 23406, corr p-val: 2.15e-03, uncorr p-val: 2.82e-04, OR: 0.552 | model: dis_status ~ 0.003[0.0e+00] + (0.552 * mod_ant[2.8e-04]) + (1.671 * age[1.2e-190]), glm_warn [False]: nan log10 trans: False | Notes: nan 1 17859-0 [Helicobacter pylori IgG Ab [Presence] in Serum or Plasma by Immunoassay, glm]: nCase: 2521 | nCon: 37112, corr p-val: 0.042, uncorr p-val: 9.20e-03, OR: 0.888 | model: dis_status ~ 0.005[0.0e+00] + (0.888 * mod_ant[0.009]) + (1.559 * age[2.3e-222]), glm_warn [False]: nan log10 trans: False | Notes: nan 2 31843-6 [Helicobacter pylori Ag [Presence] in Stool, glm]: nCase: 451 | nCon: 23176, corr p-val: 0.083, uncorr p-val: 0.019, OR: 0.582 | model: dis_status ~ 0.001[5.6e-218] + (0.582 * mod_ant[0.019]) + (1.550 * age[1.8e-47]), glm_warn [False]: nan log10 trans: False | Notes: nan 3 16126-5 [Helicobacter pylori IgG Ab [Presence] in Serum, glm]: nCase: 163 | nCon: 4531, corr p-val: 0.092, uncorr p-val: 0.022, OR: 0.52 | model: dis_status ~ 0.004[2.0e-76] + (0.520 * mod_ant[0.022]) + (1.476 * age[1.4e-17]), glm_warn [False]: nan log10 trans: False | Notes: nan 4 22310-7 [Helicobacter pylori Ab [Presence] in Serum, glm]: nCase: 2303 | nCon: 46588, corr p-val: 0.454, uncorr p-val: 0.194, OR: 0.911 | model: dis_status ~ 0.004[0.0e+00] + (0.911 * mod_ant[0.194]) + (1.478 * age[5.4e-182]), glm_warn [False]: nan log10 trans: False | Notes: nan 5 46987-4 [Helicobacter pylori IgM Ab [Presence] in Serum by Immunoassay, glm]: nCase: 201 | nCon: 3632, corr p-val: 0.943, uncorr p-val: 0.84, OR: 0.934 | model: dis_status ~ 0.003[9.3e-65] + (0.934 * mod_ant[0.840]) + (1.581 * age[6.8e-21]), glm_warn [False]: nan log10 trans: False | Notes: nan dtype: object	0 17780-8 [Helicobacter pylori Ag [Presence] in Stool by Immunoassay, glm]: nCase: 5039 | nCon: 114513, corr p-val: 1.10e-06, uncorr p-val: 7.98e-08, OR: 0.733 | model: dis_status ~ 0.003[0.0e+00] + (0.733 * mod_ant[8.0e-08]) + (1.638 * age[0.0e+00]), glm_warn [False]: nan log10 trans: False | Notes: nan 1 80373-4 [Helicobacter pylori Ag [Presence] in Stool by Rapid immunoassay, glm]: nCase: 1371 | nCon: 23406, corr p-val: 2.15e-03, uncorr p-val: 2.82e-04, OR: 0.552 | model: dis_status ~ 0.003[0.0e+00] + (0.552 * mod_ant[2.8e-04]) + (1.671 * age[1.2e-190]), glm_warn [False]: nan log10 trans: False | Notes: nan 2 17859-0 [Helicobacter pylori IgG Ab [Presence] in Serum or Plasma by Immunoassay, glm]: nCase: 2521 | nCon: 37112, corr p-val: 0.042, uncorr p-val: 9.20e-03, OR: 0.888 | model: dis_status ~ 0.005[0.0e+00] + (0.888 * mod_ant[0.009]) + (1.559 * age[2.3e-222]), glm_warn [False]: nan log10 trans: False | Notes: nan 3 31843-6 [Helicobacter pylori Ag [Presence] in Stool, glm]: nCase: 451 | nCon: 23176, corr p-val: 0.083, uncorr p-val: 0.019, OR: 0.582 | model: dis_status ~ 0.001[5.6e-218] + (0.582 * mod_ant[0.019]) + (1.550 * age[1.8e-47]), glm_warn [False]: nan log10 trans: False | Notes: nan 4 16126-5 [Helicobacter pylori IgG Ab [Presence] in Serum, glm]: nCase: 163 | nCon: 4531, corr p-val: 0.092, uncorr p-val: 0.022, OR: 0.52 | model: dis_status ~ 0.004[2.0e-76] + (0.520 * mod_ant[0.022]) + (1.476 * age[1.4e-17]), glm_warn [False]: nan log10 trans: False | Notes: nan 5 22310-7 [Helicobacter pylori Ab [Presence] in Serum, glm]: nCase: 2303 | nCon: 46588, corr p-val: 0.454, uncorr p-val: 0.194, OR: 0.911 | model: dis_status ~ 0.004[0.0e+00] + (0.911 * mod_ant[0.194]) + (1.478 * age[5.4e-182]), glm_warn [False]: nan log10 trans: False | Notes: nan 6 46987-4 [Helicobacter pylori IgM Ab [Presence] in Serum by Immunoassay, glm]: nCase: 201 | nCon: 3632, corr p-val: 0.943, uncorr p-val: 0.84, OR: 0.934 | model: dis_status ~ 0.003[9.3e-65] + (0.934 * mod_ant[0.840]) + (1.581 * age[6.8e-21]), glm_warn [False]: nan log10 trans: False | Notes: nan dtype: object	False		False		False		False		bacteria	Helicobacteraceae		H. pylori
Acquired spondylolisthesis	musculoskeletal	738.4	HSV-1	IgG	No	Unknown	did_not_attempt	0.6024422947161366		1.216		[0.811-1.822]		35	8723						age		All			dis_status ~ 1.9e-06[8.4e-11] + (1.216 * mod_ant[0.344]) + (2.733 * age[1.9e-04])		3.18	2.99	0.94	0.9	3.59	3.47					72.82	67.31			0.344203814191031		age, num_in_house	age : 1.90e-04	age: 2.733 [1.612-4.634]						False				False				virus	Herpesviridae	Alphaherpesvirinae	alphaherpesvirus 1
Acquired spondylolisthesis	musculoskeletal	738.4	HSV-2	IgG	No	Unknown	did_not_attempt	0.7997548273926868		0.887		[0.566-1.389]		35	8723						age		All			dis_status ~ 3.7e-06[4.4e-10] + (0.887 * mod_ant[0.600]) + (2.775 * age[1.5e-04])		1.5	1.59	0.7	0.78	1.45	1.51					72.82	67.31			0.599816120544515		age, num_in_house	age : 1.50e-04	age: 2.775 [1.637-4.703]						False				False				virus	Herpesviridae	Alphaherpesvirinae	alphaherpesvirus 2
Acquired spondylolisthesis	musculoskeletal	738.4	HTLV-1	env	No	Unknown	did_not_attempt	0.5237745121985543		1.768		[0.764-4.095]		35	8723						age		All			dis_status ~ 1.5e-06[4.5e-11] + (1.768 * mod_ant[0.183]) + (2.741 * age[1.8e-04])		1.46	1.35	0.54	0.46	1.58	1.43					72.82	67.31			0.183321079269494		age, num_in_house	age : 1.76e-04	age: 2.741 [1.619-4.642]						False				False				virus	Retroviridae	Orthoretrovirinae	T-lymphotropic virus 1
Acquired spondylolisthesis	musculoskeletal	738.4	JCV	VP1	No	Unknown	did_not_attempt	0.995414423000602		1.007		[0.579-1.752]		35	8723								All			dis_status ~ 0.004[5.0e-14] + (1.007 * mod_ant[0.980])		2.53	2.53	0.59	0.6	2.38	2.5					72.82	67.31			0.979821289135237			:							False				False				virus	Polyomaviridae		polyomavirus 2
Acquired spondylolisthesis	musculoskeletal	738.4	KSHV	LANA	No	Unknown	did_not_attempt	0.6001180098548045		1.315		[0.826-2.092]		35	8723						num_in_house		All			dis_status ~ 0.003[4.8e-32] + (1.315 * mod_ant[0.249]) + (1.412 * num_in_house2[0.421]) + (0.472 * num_in_house3[0.277]) + (9.8e-08 * num_in_house4[0.985]) + (9.5e-08 * num_in_house5[0.990]) + (9.2e-08 * num_in_house6[0.997])		1.25	1.12	0.71	0.69	1.28	1.2					72.82	67.31			0.248718490187272		num_in_house	num_in_house2 : 4.21e-01, num_in_house3 : 2.77e-01, num_in_house4 : 9.85e-01, num_in_house5 : 9.90e-01, num_in_house6 : 9.97e-01	num_in_house2: 1.412 [0.609-3.273], num_in_house3: 0.472 [0.122-1.828], num_in_house4: 9.8e-08 [0.00e+00-Inf], num_in_house5: 9.5e-08 [0.00e+00-Inf], num_in_house6: 9.2e-08 [0.00e+00-Inf]						False				False				virus	Herpesviridae		gammaherpesvirus 8
Acquired spondylolisthesis	musculoskeletal	738.4	MCV	VP1	No	Unknown	did_not_attempt	0.6001180098548045		0.806		[0.549-1.183]		35	8723						num_in_house		All			dis_status ~ 0.008[2.2e-13] + (0.806 * mod_ant[0.270]) + (1.379 * num_in_house2[0.453]) + (0.468 * num_in_house3[0.272]) + (9.5e-08 * num_in_house4[0.985]) + (9.6e-08 * num_in_house5[0.990]) + (9.4e-08 * num_in_house6[0.997])		2.68	2.85	0.97	0.82	2.93	2.99					72.82	67.31			0.270053104434662		num_in_house	num_in_house2 : 4.53e-01, num_in_house3 : 2.72e-01, num_in_house4 : 9.85e-01, num_in_house5 : 9.90e-01, num_in_house6 : 9.97e-01	num_in_house2: 1.379 [0.595-3.197], num_in_house3: 0.468 [0.121-1.815], num_in_house4: 9.5e-08 [0.00e+00-Inf], num_in_house5: 9.6e-08 [0.00e+00-Inf], num_in_house6: 9.4e-08 [0.00e+00-Inf]						False				False				virus	Polyomaviridae		polyomavirus 5
Acquired spondylolisthesis	musculoskeletal	738.4	T. gondii	p22	No	Unknown	did_not_attempt	0.6024422947161366		1.304		[0.737-2.307]		35	8723						age		All			dis_status ~ 2.2e-06[6.5e-11] + (1.304 * mod_ant[0.361]) + (2.746 * age[1.8e-04])		1.59	1.47	0.61	0.59	1.56	1.49					72.82	67.31			0.361465376829682		age, num_in_house	age : 1.75e-04	age: 2.746 [1.62-4.655]						False				False				other	Sarcocystidae	Toxoplasmatinae	T. gondii
Acquired spondylolisthesis	musculoskeletal	738.4	VZV	gE_gl	No	Unknown	did_not_attempt	0.995414423000602		0.998		[0.517-1.927]		35	8723						age		All			dis_status ~ 3.0e-06[2.3e-09] + (0.998 * mod_ant[0.995]) + (2.786 * age[1.5e-04])		2.75	2.72	0.55	0.51	2.83	2.72					72.82	67.31			0.995414423000602		age	age : 1.45e-04	age: 2.786 [1.642-4.725]						False				False				virus	Herpesviridae		alphaherpesvirus 3
Osteoarthrosis	musculoskeletal	740	BKV	VP1	Yes	Unknown	replicated	0.2272235580529635	0.002595191097745203	1.143	1.853	[1.003-1.303]	[1.289-2.665]	1168	8261	215	996	47251-4	BK virus DNA [Presence] in Specimen by NAA with probe detection	glm	bmi, age	age	All	All	0	dis_status ~ 3.7e-05[6.0e-105] + (1.143 * mod_ant[0.045]) + (1.921 * bmi[9.0e-26]) + (2.365 * age[1.1e-74])	dis_status ~ 0.008[2.1e-32] + (1.853 * mod_ant[8.7e-04]) + (1.701 * age[2.7e-17])	3.39	3.39	0.47	0.49	3.53	3.54	831	165	158	57	71.67	66.86	64.23	52.31	0.0454447116105927	0.0008741696329247	bmi, age, ethnic, num_in_house, tobac, num_sex_part, same_sex	bmi : 9.01e-26, age : 1.12e-74	bmi: 1.921 [1.701-2.170], age: 2.365 [2.156-2.593]	age : 2.75e-17	age: 1.701 [1.504-1.923]			105672 32362-6 [BK virus DNA [Presence] in Serum or Plasma by NAA with probe detection, glm]: nCase: 188 | nCon: 788, corr p-val: 4.71e-03, uncorr p-val: 1.64e-03, OR: 0.459 | model: dis_status ~ 0.015[3.9e-21] + (0.459 * mod_ant[0.002]) + (1.619 * age[3.0e-12]), glm_warn [False]: nan log10 trans: False | Notes: nan 105673 33978-8 [BK virus DNA [Presence] in Urine by NAA with probe detection, glm]: nCase: 70 | nCon: 400, corr p-val: 0.822, uncorr p-val: 0.731, OR: 0.911 | model: dis_status ~ 0.012[5.1e-14] + (0.911 * mod_ant[0.731]) + (1.650 * age[6.6e-08]), glm_warn [False]: nan log10 trans: False | Notes: nan 105675 63475-8 [BK virus DNA [Presence] in Blood, glm]: nCase: 257 | nCon: 912, corr p-val: 0.854, uncorr p-val: 0.782, OR: 0.945 | model: dis_status ~ 0.034[8.5e-30] + (0.945 * mod_ant[0.782]) + (1.472 * age[1.3e-14]), glm_warn [False]: nan log10 trans: False | Notes: nan dtype: object	False		False		False		False		virus	Polyomaviridae		polyomavirus 1
Osteoarthrosis	musculoskeletal	740	C. trach.	tarp-D F2	No	Unknown	did_not_attempt	0.395972904080015		1.06		[0.978-1.149]		1168	8261						sex, age		All			dis_status ~ 3.8e-04[1.7e-115] + (1.060 * mod_ant[0.158]) + (0.732 * male[1.9e-06]) + (2.364 * age[7.5e-76])		1.51	1.52	0.77	0.78	1.38	1.4					71.67	66.86			0.158389161632006		sex, age, ethnic, num_in_house, num_sex_part, same_sex	sex1 : 1.92e-06, age : 7.55e-76	sex1: 0.732 [0.644-0.832], age: 2.364 [2.157-2.590]						False				False				bacteria	Chlamydiaceae		C. trachomatis
Osteoarthrosis	musculoskeletal	740	CMV	pp52	No	Unknown	did_not_attempt	0.3010344438198		1.054		[0.989-1.123]		1168	8261						sex, bmi, age		All			dis_status ~ 6.1e-05[1.1e-137] + (1.054 * mod_ant[0.105]) + (0.702 * male[8.9e-08]) + (1.932 * bmi[2.0e-26]) + (2.339 * age[3.5e-72])		2.97	2.81	0.99	1.03	3.54	3.23					71.67	66.86			0.10536205533693		sex, bmi, age, ethnic, num_in_house, tobac, num_sex_part	sex1 : 8.88e-08, bmi : 2.02e-26, age : 3.54e-72	sex1: 0.702 [0.617-0.799], bmi: 1.932 [1.711-2.181], age: 2.339 [2.132-2.566]						False				False				virus	Herpesviridae	Betaherpesvirinae	betaherpesvirus 5
Osteoarthrosis	musculoskeletal	740	EBV	VCA_p18	No	Unknown	did_not_attempt	0.5680897433748485		1.048		[0.945-1.163]		1168	8261						sex, bmi, num_in_house, tobac, same_sex		All			dis_status ~ 0.024[3.4e-44] + (1.048 * mod_ant[0.372]) + (0.735 * male[2.8e-06]) + (1.849 * bmi[1.0e-24]) + (1.111 * num_in_house2[0.204]) + (0.710 * num_in_house3[0.002]) + (0.418 * num_in_house4[3.8e-10]) + (0.414 * num_in_house5[1.3e-05]) + (0.715 * num_in_house6[0.416]) + (1.311 * tobac1[7.3e-05]) + (1.069 * tobac2[0.557]) + (1.203 * tobac3[0.642]) + (0.706 * same_sex1[0.102]) + (1.221 * same_sex2[0.046])		3.73	3.7	0.61	0.65	3.89	3.87					71.67	66.86			0.372058462643502		sex, bmi, num_in_house, tobac, num_sex_part, same_sex	sex1 : 2.81e-06, bmi : 9.96e-25, num_in_house2 : 2.04e-01, num_in_house3 : 2.03e-03, num_in_house4 : 3.76e-10, num_in_house5 : 1.33e-05, num_in_house6 : 4.16e-01, tobac1 : 7.25e-05, tobac2 : 5.57e-01, tobac3 : 6.42e-01, same_sex1 : 1.02e-01, same_sex2 : 4.61e-02	sex1: 0.735 [0.646-0.836], bmi: 1.849 [1.644-2.079], num_in_house2: 1.111 [0.944-1.308], num_in_house3: 0.710 [0.571-0.882], num_in_house4: 0.418 [0.318-0.549], num_in_house5: 0.414 [0.279-0.616], num_in_house6: 0.715 [0.318-1.605], tobac1: 1.311 [1.147-1.499], tobac2: 1.069 [0.855-1.337], tobac3: 1.203 [0.552-2.620], same_sex1: 0.706 [0.465-1.072], same_sex2: 1.221 [1.003-1.485]						False				False				virus	Herpesviridae		gammaherpesvirus 4
Osteoarthrosis	musculoskeletal	740	HBV	Hbe	No	Unknown	did_not_attempt	0.62955471601794		1.035		[0.942-1.137]		1168	8261						sex, age, ethnic		All			dis_status ~ 4.3e-04[1.4e-115] + (1.035 * mod_ant[0.472]) + (0.733 * male[2.2e-06]) + (2.340 * age[5.9e-74]) + (0.526 * ethnic1[0.034]) + (1.246 * ethnic2[0.454]) + (0.909 * ethnic3[0.725])		1.12	1.13	0.64	0.68	1.08	1.11					71.67	66.86			0.472166037013455		sex, age, ethnic, num_in_house, num_sex_part, same_sex	sex1 : 2.24e-06, age : 5.93e-74, ethnic1 : 3.39e-02, ethnic2 : 4.54e-01, ethnic3 : 7.25e-01	sex1: 0.733 [0.645-0.834], age: 2.340 [2.135-2.564], ethnic1: 0.526 [0.291-0.952], ethnic2: 1.246 [0.70-2.217], ethnic3: 0.909 [0.535-1.545]						False				False				virus	Hepadnaviridae		Hepatitis B virus
Osteoarthrosis	musculoskeletal	740	HCV	Core	Yes	Unknown	replicated	0.283524369602022	4.660485734882632e-08	1.088	1.878	[0.991-1.194]	[1.513-2.332]	1168	8261	1515	21224	72376-7	Hepatitis C virus Ab [Presence] in Serum, Plasma or Blood by Rapid immunoassay	glm	sex, ethnic, same_sex	sex, ethnic	All	All	0	dis_status ~ 0.150[2.1e-305] + (1.088 * mod_ant[0.077]) + (0.769 * male[4.6e-05]) + (0.355 * ethnic1[5.5e-04]) + (0.735 * ethnic2[0.279]) + (0.675 * ethnic3[0.138]) + (0.759 * same_sex1[0.187]) + (1.328 * same_sex2[0.004])	dis_status ~ 0.079[0.0e+00] + (1.878 * mod_ant[1.2e-08]) + (0.545 * male[9.7e-29]) + (1.5e-05 * sex2[0.930]) + (0.639 * ethnic1[0.118]) + (2.079 * ethnic2[8.2e-24]) + (1.417 * ethnic3[2.5e-08]) + (2.265 * ethnic4[1.9e-04]) + (0.666 * ethnic5[0.574]) + (0.650 * ethnic6[0.070])	0.63	0.61	0.68	0.65	0.6	0.48	20382	842	1414	101	71.67	66.86	58.11	38.31	0.0773534548253723	1.15285699757623e-08	sex, ethnic, same_sex	sex1 : 4.62e-05, ethnic1 : 5.47e-04, ethnic2 : 2.79e-01, ethnic3 : 1.38e-01, same_sex1 : 1.87e-01, same_sex2 : 3.74e-03	sex1: 0.769 [0.678-0.873], ethnic1: 0.355 [0.197-0.639], ethnic2: 0.735 [0.421-1.283], ethnic3: 0.675 [0.402-1.135], same_sex1: 0.759 [0.504-1.144], same_sex2: 1.328 [1.096-1.609]	sex1 : 9.65e-29, sex2 : 9.30e-01, ethnic1 : 1.18e-01, ethnic2 : 8.21e-24, ethnic3 : 2.46e-08, ethnic4 : 1.92e-04, ethnic5 : 5.74e-01, ethnic6 : 7.02e-02	sex1: 0.545 [0.49-0.607], sex2: 1.5e-05 [2.25e-112-1.06e+102], ethnic1: 0.639 [0.365-1.120], ethnic2: 2.079 [1.803-2.398], ethnic3: 1.417 [1.254-1.602], ethnic4: 2.265 [1.474-3.480], ethnic5: 0.666 [0.162-2.744], ethnic6: 0.650 [0.407-1.036]		0 51657-5 [Hepatitis C virus Ab [Presence] in Body fluid, glm]: nCase: 77 | nCon: 530, corr p-val: 1.60e-04, uncorr p-val: 4.90e-05, OR: 4.004 | model: dis_status ~ 0.167[1.1e-10] + (4.004 * mod_ant[4.9e-05]) + (0.824 * male[0.470]) + (3.4e-07 * sex2[0.986]) + (1.6e-07 * ethnic1[0.992]) + (0.901 * ethnic2[0.723]) + (1.6e-07 * ethnic3[0.992]) + (1.4e-07 * ethnic4[0.995]) + (0.254 * ethnic6[0.035]), glm_warn [False]: nan log10 trans: False | Notes: nan 1 40726-2 [Hepatitis C virus IgG Ab [Presence] in Serum or Plasma by Immunoassay, firth]: nCase: 134 | nCon: 7892, corr p-val: 0.375, uncorr p-val: 0.2, OR: 1.989 | model: dis_status ~ 0.021[0.0e+00] + (1.989 * mod_ant[0.200]) + (0.786 * male[0.168]) + (10.658 * sex2[0.240]) + (0.941 * ethnic1[0.891]) + (0.953 * ethnic2[0.813]) + (0.493 * ethnic3[0.016]) + (2.073 * ethnic4[0.435]) + (3.173 * ethnic5[0.500]) + (0.808 * ethnic6[0.529]), glm_warn [False]: nan log10 trans: False | Notes: n=8026 | DoF=9 | n iters: full : 8.00e+00, null : 7.00e+00 | Conv at last: LL change : 2.12e-10, max abs score : 2.01e-06, beta change : 3.97e-06 | Log Likes: full : -6.69e+02, null : -6.75e+02 | Method: Penalized ML | control: maxit : 2500, maxhs : 0, maxstep : 5, lconv : 1e-05, gconv : 1e-05, xconv : 1e-05, collapse : TRUE, fit : NR, call : logistf.control(maxit = n_iter) | mod control: tau : 0.5, terms.fit : NULL, call : logistf.mod.control() 2 5199-5 [Hepatitis C virus Ab [Presence] in Serum by Immunoblot, glm]: nCase: 570 | nCon: 1090, corr p-val: 0.391, uncorr p-val: 0.218, OR: 1.162 | model: dis_status ~ 0.612[8.8e-09] + (1.162 * mod_ant[0.218]) + (0.870 * male[0.192]) + (0.576 * ethnic1[0.410]) + (1.305 * ethnic2[0.102]) + (1.067 * ethnic3[0.769]) + (0.414 * ethnic4[0.266]) + (6.6e-06 * ethnic5[0.971]) + (0.443 * ethnic6[1.3e-08]), glm_warn [False]: nan log10 trans: False | Notes: nan 3 5012-0 [Hepatitis C virus RNA [Presence] in Specimen by NAA with probe detection, glm]: nCase: 938 | nCon: 3359, corr p-val: 0.647, uncorr p-val: 0.487, OR: 1.068 | model: dis_status ~ 0.537[6.7e-26] + (1.068 * mod_ant[0.487]) + (0.516 * male[2.1e-17]) + (5.2e-08 * sex2[0.951]) + (0.432 * ethnic1[0.031]) + (0.661 * ethnic2[0.006]) + (1.703 * ethnic3[0.005]) + (0.790 * ethnic4[0.684]) + (0.851 * ethnic5[0.843]) + (0.304 * ethnic6[3.2e-15]), glm_warn [False]: nan log10 trans: False | Notes: nan 4 5010-4 [Hepatitis C virus RNA [Presence] in Blood by NAA with probe detection, glm]: nCase: 155 | nCon: 679, corr p-val: 0.675, uncorr p-val: 0.525, OR: 1.361 | model: dis_status ~ 0.203[8.5e-20] + (1.361 * mod_ant[0.525]) + (1.345 * male[0.123]) + (1.516 * ethnic1[0.721]) + (1.316 * ethnic2[0.393]) + (0.788 * ethnic3[0.285]) + (2.6e-07 * ethnic4[0.980]) + (3.1e-07 * ethnic5[0.995]) + (0.676 * ethnic6[0.279]), glm_warn [False]: nan log10 trans: False | Notes: nan 5 48576-3 [Hepatitis C virus RNA [Presence] in Specimen by Probe with signal amplification, glm]: nCase: 134 | nCon: 263, corr p-val: 0.734, uncorr p-val: 0.591, OR: 1.126 | model: dis_status ~ 0.666[0.032] + (1.126 * mod_ant[0.591]) + (0.720 * male[0.139]) + (0.524 * ethnic1[0.580]) + (0.729 * ethnic2[0.605]) + (0.604 * ethnic3[0.143]) + (1.335 * ethnic4[0.672]) + (2.7e-06 * ethnic5[0.981]) + (0.419 * ethnic6[0.090]), glm_warn [False]: nan log10 trans: False | Notes: nan dtype: object	105760 11259-9 [Hepatitis C virus RNA [Presence] in Serum or Plasma by NAA with probe detection, glm]: nCase: 29290 | nCon: 55565, corr p-val: 6.92e-193, uncorr p-val: 7.29e-195, OR: 0.522 | model: dis_status ~ 0.727[3.9e-150] + (0.522 * mod_ant[7.3e-195]) + (0.798 * male[1.0e-51]) + (0.131 * sex2[5.8e-04]) + (0.472 * ethnic1[1.9e-67]) + (1.151 * ethnic2[4.1e-13]) + (0.739 * ethnic3[6.4e-35]) + (0.647 * ethnic4[1.9e-05]) + (0.647 * ethnic5[0.080]) + (0.460 * ethnic6[2.6e-201]), glm_warn [False]: nan log10 trans: False | Notes: nan 105761 13955-0 [Hepatitis C virus Ab [Presence] in Serum or Plasma by Immunoassay, glm]: nCase: 345529 | nCon: 3747271, corr p-val: 2.07e-38, uncorr p-val: 1.85e-39, OR: 0.88 | model: dis_status ~ 0.321[0.0e+00] + (0.880 * mod_ant[1.8e-39]) + (0.878 * male[1.8e-243]) + (0.332 * sex2[3.6e-05]) + (0.535 * ethnic1[0.0e+00]) + (0.835 * ethnic2[2.4e-230]) + (0.626 * ethnic3[0.0e+00]) + (0.886 * ethnic4[9.0e-05]) + (0.563 * ethnic5[1.1e-24]) + (0.025 * ethnic6[0.0e+00]), glm_warn [False]: nan log10 trans: False | Notes: nan 105762 16128-1 [Hepatitis C virus Ab [Presence] in Serum, glm]: nCase: 260889 | nCon: 962676, corr p-val: 7.41e-46, uncorr p-val: 4.68e-47, OR: 0.876 | model: dis_status ~ 0.345[0.0e+00] + (0.876 * mod_ant[4.7e-47]) + (0.909 * male[4.9e-97]) + (0.433 * sex2[0.003]) + (0.425 * ethnic1[0.0e+00]) + (0.755 * ethnic2[0.0e+00]) + (0.535 * ethnic3[0.0e+00]) + (0.593 * ethnic4[2.4e-25]) + (0.596 * ethnic5[3.6e-08]) + (0.300 * ethnic6[0.0e+00]), glm_warn [False]: nan log10 trans: False | Notes: nan 105763 16129-9 [Hepatitis C virus IgG Ab [Presence] in Serum, glm]: nCase: 32334 | nCon: 61345, corr p-val: 9.86e-13, uncorr p-val: 1.92e-13, OR: 0.72 | model: dis_status ~ 0.600[0.0e+00] + (0.720 * mod_ant[1.9e-13]) + (1.047 * male[0.001]) + (0.209 * ethnic1[4.1e-79]) + (0.311 * ethnic2[2.1e-28]) + (0.378 * ethnic3[5.9e-68]) + (0.576 * ethnic4[2.1e-15]) + (0.391 * ethnic5[2.3e-04]) + (0.513 * ethnic6[7.9e-212]), glm_warn [False]: nan log10 trans: False | Notes: nan dtype: object	False		False		False		False		virus	Flaviviridae		Hepacivirus C
Osteoarthrosis	musculoskeletal	740	HHV-6	IE1A	No	Unknown	did_not_attempt	0.7640044076092125		0.964		[0.835-1.112]		1168	8261						sex, bmi, age		All			dis_status ~ 7.1e-05[6.7e-118] + (0.964 * mod_ant[0.611]) + (0.700 * male[7.1e-08]) + (1.948 * bmi[3.1e-27]) + (2.362 * age[1.1e-74])		2.3	2.29	0.45	0.44	2.3	2.3					71.67	66.86			0.61120352608737		sex, bmi, age, tobac	sex1 : 7.10e-08, bmi : 3.08e-27, age : 1.08e-74	sex1: 0.700 [0.615-0.797], bmi: 1.948 [1.727-2.199], age: 2.362 [2.154-2.589]						False				False				virus	Herpesviridae	Betaherpesvirinae	betaherpesvirus 6
Osteoarthrosis	musculoskeletal	740	HHV-7	U14	No	Unknown	did_not_attempt	0.8825729471732706		0.983		[0.85-1.137]		1168	8261						sex, bmi, age		All			dis_status ~ 6.9e-05[2.6e-102] + (0.983 * mod_ant[0.819]) + (0.698 * male[7.1e-08]) + (1.946 * bmi[3.8e-27]) + (2.359 * age[1.7e-74])		2.73	2.74	0.43	0.44	2.76	2.78					71.67	66.86			0.818928065437516		sex, bmi, age, ethnic	sex1 : 7.10e-08, bmi : 3.80e-27, age : 1.70e-74	sex1: 0.698 [0.612-0.795], bmi: 1.946 [1.724-2.196], age: 2.359 [2.151-2.586]						False				False				virus	Herpesviridae	Betaherpesvirinae	betaherpesvirus 7
Osteoarthrosis	musculoskeletal	740	HIV	gag	No	Unknown	did_not_attempt	0.56486581118697		1.067		[0.948-1.200]		1168	8261						sex, bmi, ethnic, num_sex_part		All			dis_status ~ 0.024[2.7e-22] + (1.067 * mod_ant[0.282]) + (0.744 * male[6.6e-06]) + (1.903 * bmi[1.1e-27]) + (0.374 * ethnic1[0.001]) + (0.632 * ethnic2[0.110]) + (0.690 * ethnic3[0.163]) + (1.081 * num_sex_part1[0.816]) + (1.023 * num_sex_part2[0.945]) + (0.957 * num_sex_part3[0.896]) + (0.836 * num_sex_part4[0.592]) + (1.272 * num_sex_part5[0.474])		1.76	1.74	0.53	0.53	1.75	1.74					71.67	66.86			0.282432905593485		sex, bmi, ethnic, num_sex_part, same_sex	sex1 : 6.61e-06, bmi : 1.09e-27, ethnic1 : 1.05e-03, ethnic2 : 1.10e-01, ethnic3 : 1.63e-01, num_sex_part1 : 8.16e-01, num_sex_part2 : 9.45e-01, num_sex_part3 : 8.96e-01, num_sex_part4 : 5.92e-01, num_sex_part5 : 4.74e-01	sex1: 0.744 [0.654-0.846], bmi: 1.903 [1.695-2.137], ethnic1: 0.374 [0.208-0.674], ethnic2: 0.632 [0.36-1.110], ethnic3: 0.690 [0.409-1.162], num_sex_part1: 1.081 [0.561-2.082], num_sex_part2: 1.023 [0.53-1.977], num_sex_part3: 0.957 [0.492-1.862], num_sex_part4: 0.836 [0.433-1.612], num_sex_part5: 1.272 [0.659-2.457]						False				False				virus	Retroviridae		Lentivirus
Osteoarthrosis	musculoskeletal	740	HPV-16	L1	No	Unknown	did_not_attempt	0.5680897433748485		1.068		[0.931-1.226]		1168	8261						age, ethnic		All			dis_status ~ 3.7e-04[8.4e-109] + (1.068 * mod_ant[0.347]) + (2.325 * age[3.4e-73]) + (0.516 * ethnic1[0.029]) + (1.256 * ethnic2[0.436]) + (0.899 * ethnic3[0.694])		1.56	1.57	0.45	0.47	1.59	1.6					71.67	66.86			0.346806497816678		age, ethnic, num_in_house, tobac, num_sex_part, same_sex	age : 3.38e-73, ethnic1 : 2.86e-02, ethnic2 : 4.36e-01, ethnic3 : 6.94e-01	age: 2.325 [2.122-2.548], ethnic1: 0.516 [0.285-0.933], ethnic2: 1.256 [0.708-2.230], ethnic3: 0.899 [0.53-1.526]						False				False				virus	Papillomaviridae		Alphapapillomavirus 9
Osteoarthrosis	musculoskeletal	740	HPV-18	L1	No	Unknown	did_not_attempt	0.8825729471732706		1.015		[0.883-1.165]		1168	8261						bmi, ethnic, num_in_house, num_sex_part		All			dis_status ~ 0.024[1.1e-21] + (1.015 * mod_ant[0.838]) + (1.855 * bmi[6.6e-25]) + (0.526 * ethnic1[0.035]) + (0.741 * ethnic2[0.300]) + (0.766 * ethnic3[0.323]) + (1.089 * num_in_house2[0.311]) + (0.702 * num_in_house3[0.001]) + (0.414 * num_in_house4[2.4e-10]) + (0.427 * num_in_house5[2.9e-05]) + (0.765 * num_in_house6[0.515]) + (1.240 * num_sex_part1[0.524]) + (1.216 * num_sex_part2[0.564]) + (1.123 * num_sex_part3[0.734]) + (0.978 * num_sex_part4[0.946]) + (1.396 * num_sex_part5[0.324])		1.53	1.53	0.46	0.45	1.59	1.57					71.67	66.86			0.838444299814607		bmi, ethnic, num_in_house, num_sex_part	bmi : 6.64e-25, ethnic1 : 3.48e-02, ethnic2 : 3.00e-01, ethnic3 : 3.23e-01, num_in_house2 : 3.11e-01, num_in_house3 : 1.48e-03, num_in_house4 : 2.40e-10, num_in_house5 : 2.93e-05, num_in_house6 : 5.15e-01, num_sex_part1 : 5.24e-01, num_sex_part2 : 5.64e-01, num_sex_part3 : 7.34e-01, num_sex_part4 : 9.46e-01, num_sex_part5 : 3.24e-01	bmi: 1.855 [1.649-2.086], ethnic1: 0.526 [0.29-0.955], ethnic2: 0.741 [0.421-1.306], ethnic3: 0.766 [0.452-1.299], num_in_house2: 1.089 [0.924-1.283], num_in_house3: 0.702 [0.565-0.873], num_in_house4: 0.414 [0.316-0.544], num_in_house5: 0.427 [0.286-0.636], num_in_house6: 0.765 [0.341-1.715], num_sex_part1: 1.240 [0.64-2.405], num_sex_part2: 1.216 [0.626-2.360], num_sex_part3: 1.123 [0.574-2.197], num_sex_part4: 0.978 [0.504-1.895], num_sex_part5: 1.396 [0.72-2.707]						False				False				virus	Papillomaviridae		Alphapapillomavirus 7
Osteoarthrosis	musculoskeletal	740	H. pylori	OMP	No	Unknown	did_not_attempt	0.5680897433748485		1.03		[0.962-1.101]		1168	8261						sex, bmi, ethnic, num_in_house, tobac, num_sex_part		All			dis_status ~ 0.027[1.9e-21] + (1.030 * mod_ant[0.398]) + (0.738 * male[5.1e-06]) + (1.849 * bmi[1.2e-24]) + (0.548 * ethnic1[0.049]) + (0.747 * ethnic2[0.319]) + (0.762 * ethnic3[0.316]) + (1.099 * num_in_house2[0.263]) + (0.721 * num_in_house3[0.003]) + (0.432 * num_in_house4[1.8e-09]) + (0.449 * num_in_house5[9.0e-05]) + (0.783 * num_in_house6[0.555]) + (1.317 * tobac1[6.5e-05]) + (1.077 * tobac2[0.520]) + (1.195 * tobac3[0.655]) + (1.091 * num_sex_part1[0.797]) + (1.059 * num_sex_part2[0.867]) + (0.982 * num_sex_part3[0.959]) + (0.878 * num_sex_part4[0.702]) + (1.238 * num_sex_part5[0.531])		1.81	1.8	0.93	0.94	1.64	1.63					71.67	66.86			0.397662820362394		sex, bmi, ethnic, num_in_house, tobac, num_sex_part	sex1 : 5.15e-06, bmi : 1.24e-24, ethnic1 : 4.89e-02, ethnic2 : 3.19e-01, ethnic3 : 3.16e-01, num_in_house2 : 2.63e-01, num_in_house3 : 3.39e-03, num_in_house4 : 1.77e-09, num_in_house5 : 9.00e-05, num_in_house6 : 5.55e-01, tobac1 : 6.52e-05, tobac2 : 5.20e-01, tobac3 : 6.55e-01, num_sex_part1 : 7.97e-01, num_sex_part2 : 8.67e-01, num_sex_part3 : 9.59e-01, num_sex_part4 : 7.02e-01, num_sex_part5 : 5.31e-01	sex1: 0.738 [0.648-0.841], bmi: 1.849 [1.644-2.080], ethnic1: 0.548 [0.302-0.997], ethnic2: 0.747 [0.422-1.324], ethnic3: 0.762 [0.449-1.295], num_in_house2: 1.099 [0.931-1.298], num_in_house3: 0.721 [0.579-0.897], num_in_house4: 0.432 [0.329-0.568], num_in_house5: 0.449 [0.301-0.670], num_in_house6: 0.783 [0.348-1.765], tobac1: 1.317 [1.151-1.508], tobac2: 1.077 [0.859-1.350], tobac3: 1.195 [0.547-2.609], num_sex_part1: 1.091 [0.561-2.123], num_sex_part2: 1.059 [0.543-2.063], num_sex_part3: 0.982 [0.50-1.928], num_sex_part4: 0.878 [0.451-1.709], num_sex_part5: 1.238 [0.636-2.409]						False				False				bacteria	Helicobacteraceae		H. pylori
Osteoarthrosis	musculoskeletal	740	HSV-1	IgG	No	Unknown	did_not	0.2272235580529635	0.026763324747764	1.08	1.183	[1.004-1.162]	[1.039-1.347]	1168	8261	4559	16960	16952-4	Herpes simplex virus 1 DNA [Presence] in Cerebral spinal fluid by NAA with probe detection	glm	bmi, age	age	All	All	0	dis_status ~ 5.4e-05[8.4e-138] + (1.080 * mod_ant[0.039]) + (1.895 * bmi[1.5e-24]) + (2.325 * age[2.3e-72])	dis_status ~ 0.005[0.0e+00] + (1.183 * mod_ant[0.011]) + (2.047 * age[0.0e+00])	3.1	2.98	0.86	0.9	3.57	3.46	14843	2117	4129	430	71.67	66.86	65.73	40.3	0.0387492543661914	0.0111279087109124	bmi, age, ethnic, num_in_house, tobac, num_sex_part	bmi : 1.49e-24, age : 2.30e-72	bmi: 1.895 [1.676-2.141], age: 2.325 [2.12-2.548]	age : 0.00e+00	age: 2.047 [2.00-2.095]		0 51916-5 [Herpes simplex virus 1 IgG Ab [Presence] in Serum or Plasma by Immunoassay, glm]: nCase: 6885 | nCon: 34320, corr p-val: 0.294, uncorr p-val: 0.152, OR: 1.044 | model: dis_status ~ 0.008[0.0e+00] + (1.044 * mod_ant[0.152]) + (1.851 * age[0.0e+00]), glm_warn [False]: nan log10 trans: False | Notes: nan 1 17850-9 [Herpes simplex virus 1 IgG Ab [Presence] in Serum, glm]: nCase: 1326 | nCon: 8682, corr p-val: 0.609, uncorr p-val: 0.445, OR: 1.054 | model: dis_status ~ 0.002[0.0e+00] + (1.054 * mod_ant[0.445]) + (2.527 * age[1.5e-298]), glm_warn [False]: nan log10 trans: False | Notes: nan 2 82190-0 [Herpes simplex virus 1 DNA [Presence] in Cerebral spinal fluid by NAA with non-probe detection, glm]: nCase: 2646 | nCon: 18727, corr p-val: 0.65, uncorr p-val: 0.5, OR: 1.232 | model: dis_status ~ 0.010[0.0e+00] + (1.232 * mod_ant[0.500]) + (1.642 * age[0.0e+00]), glm_warn [False]: nan log10 trans: False | Notes: nan 3 93439-8 [Herpes simplex virus 1 DNA [Presence] in Blood by NAA with non-probe detection, firth]: nCase: 33 | nCon: 538, corr p-val: 0.898, uncorr p-val: 0.846, OR: 1.347 | model: dis_status ~ 0.011[0.0e+00] + (1.347 * mod_ant[0.846]) + (1.721 * age[2.4e-14]), glm_warn [False]: nan log10 trans: False | Notes: n=571 | DoF=2 | n iters: full : 7.00e+00, null : 5.00e+00 | Conv at last: LL change : 5.26e-13, max abs score : 1.84e-08, beta change : 9.29e-08 | Log Likes: full : -9.27e+01, null : -1.22e+02 | Method: Penalized ML | control: maxit : 2500, maxhs : 0, maxstep : 5, lconv : 1e-05, gconv : 1e-05, xconv : 1e-05, collapse : TRUE, fit : NR, call : logistf.control(maxit = n_iter) | mod control: tau : 0.5, terms.fit : NULL, call : logistf.mod.control() 4 14084-8 [Herpes simplex virus 1 [Presence] in Isolate by Immunofluorescence, glm]: nCase: 40 | nCon: 151, corr p-val: 0.983, uncorr p-val: 0.978, OR: 1.012 | model: dis_status ~ 0.006[9.4e-11] + (1.012 * mod_ant[0.978]) + (2.189 * age[1.1e-08]), glm_warn [False]: nan log10 trans: False | Notes: nan dtype: object	105823 16130-7 [Herpes simplex virus 1 DNA [Presence] in Specimen by NAA with probe detection, glm]: nCase: 15501 | nCon: 84820, corr p-val: 8.17e-71, uncorr p-val: 4.30e-72, OR: 0.562 | model: dis_status ~ 0.007[0.0e+00] + (0.562 * mod_ant[4.3e-72]) + (1.925 * age[0.0e+00]), glm_warn [False]: nan log10 trans: False | Notes: nan 105826 33291-6 [Herpes simplex virus 1 IgG Ab [Presence] in Serum by Immunoblot, glm]: nCase: 49 | nCon: 395, corr p-val: 0.6, uncorr p-val: 0.426, OR: 0.759 | model: dis_status ~ 0.002[2.0e-20] + (0.759 * mod_ant[0.426]) + (2.356 * age[6.7e-13]), glm_warn [False]: nan log10 trans: False | Notes: nan 105827 40466-5 [Herpes simplex virus 1 IgM Ab [Presence] in Serum by Immunofluorescence, glm]: nCase: 1321 | nCon: 11200, corr p-val: 0.594, uncorr p-val: 0.41, OR: 0.852 | model: dis_status ~ 0.004[0.0e+00] + (0.852 * mod_ant[0.410]) + (2.023 * age[2.7e-275]), glm_warn [False]: nan log10 trans: False | Notes: nan 105829 5846-1 [Herpes simplex virus 1 Ag [Presence] in Specimen by Immunofluorescence, glm]: nCase: 886 | nCon: 2712, corr p-val: 0.65, uncorr p-val: 0.495, OR: 0.92 | model: dis_status ~ 0.004[4.0e-180] + (0.920 * mod_ant[0.495]) + (2.149 * age[7.2e-150]), glm_warn [False]: nan log10 trans: False | Notes: nan dtype: object	False		False		False		False		virus	Herpesviridae	Alphaherpesvirinae	alphaherpesvirus 1
Osteoarthrosis	musculoskeletal	740	HSV-2	IgG	No	Unknown	did_not_attempt	0.4348432154036488		1.056		[0.972-1.147]		1168	8261						bmi, age		All			dis_status ~ 5.7e-05[1.0e-136] + (1.056 * mod_ant[0.196]) + (1.908 * bmi[2.9e-25]) + (2.346 * age[4.6e-74])		1.61	1.58	0.78	0.77	1.49	1.51					71.67	66.86			0.195679446931642		bmi, age, ethnic, num_in_house, tobac, num_sex_part, same_sex	bmi : 2.88e-25, age : 4.64e-74	bmi: 1.908 [1.689-2.156], age: 2.346 [2.14-2.571]						False				False				virus	Herpesviridae	Alphaherpesvirinae	alphaherpesvirus 2
Osteoarthrosis	musculoskeletal	740	HTLV-1	env	No	Unknown	did_not_attempt	0.8385932718690671		1.026		[0.893-1.180]		1168	8261						sex, bmi, age		All			dis_status ~ 6.4e-05[5.5e-133] + (1.026 * mod_ant[0.713]) + (0.699 * male[5.8e-08]) + (1.945 * bmi[3.9e-27]) + (2.358 * age[2.0e-74])		1.37	1.35	0.47	0.46	1.43	1.43					71.67	66.86			0.712804281088707		sex, bmi, age, ethnic, num_in_house, tobac	sex1 : 5.77e-08, bmi : 3.95e-27, age : 2.02e-74	sex1: 0.699 [0.614-0.795], bmi: 1.945 [1.724-2.195], age: 2.358 [2.151-2.586]						False				False				virus	Retroviridae	Orthoretrovirinae	T-lymphotropic virus 1
Osteoarthrosis	musculoskeletal	740	JCV	VP1	No	Unknown	did_not_attempt	0.5680897433748485		0.949		[0.856-1.052]		1168	8261						sex, ethnic		All			dis_status ~ 0.184[7.4e-36] + (0.949 * mod_ant[0.316]) + (0.773 * male[6.2e-05]) + (0.389 * ethnic1[0.002]) + (0.764 * ethnic2[0.343]) + (0.701 * ethnic3[0.178])		2.5	2.53	0.59	0.6	2.46	2.5					71.67	66.86			0.316222393973458		sex, ethnic	sex1 : 6.24e-05, ethnic1 : 1.56e-03, ethnic2 : 3.43e-01, ethnic3 : 1.78e-01	sex1: 0.773 [0.681-0.877], ethnic1: 0.389 [0.217-0.698], ethnic2: 0.764 [0.438-1.332], ethnic3: 0.701 [0.417-1.176]						False				False				virus	Polyomaviridae		polyomavirus 2
Osteoarthrosis	musculoskeletal	740	KSHV	K8_1	No	Unknown	did_not	0.283524369602022	0.6001451973675777	1.172	0.584	[0.978-1.403]	[0.111-2.064]	1168	8261	88	240	32364-2	Herpes virus 8 DNA [Presence] in Serum or Plasma by NAA with probe detection	firth	sex, bmi, age	sex, age	All	All	0	dis_status ~ 5.2e-05[7.9e-128] + (1.172 * mod_ant[0.085]) + (0.698 * male[5.1e-08]) + (1.935 * bmi[1.2e-26]) + (2.353 * age[4.2e-74])	dis_status ~ 0.096[5.5e-07] + (0.584 * mod_ant[0.430]) + (0.783 * male[0.350]) + (1.319 * age[6.1e-04])	1.75	1.72	0.35	0.37	1.78	1.76	227	13	86	2	71.67	66.86	58.81	51.94	0.0850573108806066	0.429577614957845	sex, bmi, age, ethnic, num_in_house, tobac	sex1 : 5.07e-08, bmi : 1.19e-26, age : 4.16e-74	sex1: 0.698 [0.613-0.794], bmi: 1.935 [1.714-2.184], age: 2.353 [2.146-2.580]	sex1 : 3.50e-01, age : 6.10e-04	sex1: 0.783 [0.470-1.311], age: 1.319 [1.124-1.559]	n=328 | DoF=3 | n iters: full : 5.00e+00, null : 3.00e+00 | Conv at last: LL change : 4.83e-13, max abs score : 1.80e-08, beta change : 3.54e-07 | Log Likes: full : -1.78e+02, null : -1.84e+02 | Method: Penalized ML | control: maxit : 2500, maxhs : 0, maxstep : 5, lconv : 1e-05, gconv : 1e-05, xconv : 1e-05, collapse : TRUE, fit : NR, call : logistf.control(maxit = n_iter) | mod control: tau : 0.5, terms.fit : NULL, call : logistf.mod.control()		0 32364-2 [Herpes virus 8 DNA [Presence] in Serum or Plasma by NAA with probe detection, firth]: nCase: 88 | nCon: 240, corr p-val: 0.6, uncorr p-val: 0.43, OR: 0.584 | model: dis_status ~ 0.096[5.5e-07] + (0.584 * mod_ant[0.430]) + (0.783 * male[0.350]) + (1.319 * age[6.1e-04]), glm_warn [False]: nan log10 trans: False | Notes: n=328 | DoF=3 | n iters: full : 5.00e+00, null : 3.00e+00 | Conv at last: LL change : 4.83e-13, max abs score : 1.80e-08, beta change : 3.54e-07 | Log Likes: full : -1.78e+02, null : -1.84e+02 | Method: Penalized ML | control: maxit : 2500, maxhs : 0, maxstep : 5, lconv : 1e-05, gconv : 1e-05, xconv : 1e-05, collapse : TRUE, fit : NR, call : logistf.control(maxit = n_iter) | mod control: tau : 0.5, terms.fit : NULL, call : logistf.mod.control() dtype: object	False		False		False		False		virus	Herpesviridae		gammaherpesvirus 8
Osteoarthrosis	musculoskeletal	740	MCV	VP1	No	Unknown	did_not_attempt	0.890153643898096		1.005		[0.933-1.083]		1168	8261						sex, ethnic, num_in_house, num_sex_part		All			dis_status ~ 0.163[1.1e-07] + (1.005 * mod_ant[0.890]) + (0.794 * male[4.3e-04]) + (0.502 * ethnic1[0.023]) + (0.835 * ethnic2[0.531]) + (0.755 * ethnic3[0.295]) + (1.097 * num_in_house2[0.269]) + (0.712 * num_in_house3[0.002]) + (0.407 * num_in_house4[8.5e-11]) + (0.422 * num_in_house5[2.2e-05]) + (0.742 * num_in_house6[0.466]) + (1.107 * num_sex_part1[0.760]) + (1.116 * num_sex_part2[0.743]) + (1.054 * num_sex_part3[0.876]) + (0.932 * num_sex_part4[0.832]) + (1.298 * num_sex_part5[0.433])		2.84	2.85	0.83	0.82	3	3					71.67	66.86			0.890153643898096		sex, ethnic, num_in_house, num_sex_part	sex1 : 4.28e-04, ethnic1 : 2.31e-02, ethnic2 : 5.31e-01, ethnic3 : 2.95e-01, num_in_house2 : 2.69e-01, num_in_house3 : 2.18e-03, num_in_house4 : 8.55e-11, num_in_house5 : 2.17e-05, num_in_house6 : 4.66e-01, num_sex_part1 : 7.60e-01, num_sex_part2 : 7.43e-01, num_sex_part3 : 8.76e-01, num_sex_part4 : 8.32e-01, num_sex_part5 : 4.33e-01	sex1: 0.794 [0.698-0.903], ethnic1: 0.502 [0.277-0.910], ethnic2: 0.835 [0.476-1.467], ethnic3: 0.755 [0.446-1.278], num_in_house2: 1.097 [0.931-1.292], num_in_house3: 0.712 [0.573-0.885], num_in_house4: 0.407 [0.31-0.534], num_in_house5: 0.422 [0.284-0.629], num_in_house6: 0.742 [0.332-1.658], num_sex_part1: 1.107 [0.576-2.126], num_sex_part2: 1.116 [0.58-2.145], num_sex_part3: 1.054 [0.544-2.041], num_sex_part4: 0.932 [0.486-1.788], num_sex_part5: 1.298 [0.676-2.492]						False				False				virus	Polyomaviridae		polyomavirus 5
Osteoarthrosis	musculoskeletal	740	T. gondii	p22	No	Unknown	did_not	0.2272235580529635	0.5728167437938577	1.143	1.062	[1.025-1.274]	[0.927-1.216]	1168	8261	2449	15993	40677-7	Toxoplasma gondii IgG Ab [Presence] in Serum by Immunoassay	glm	sex, bmi, age	sex, age	All	All	0	dis_status ~ 5.8e-05[2.1e-138] + (1.143 * mod_ant[0.016]) + (0.693 * male[3.0e-08]) + (1.929 * bmi[2.2e-26]) + (2.346 * age[1.6e-73])	dis_status ~ 0.011[0.0e+00] + (1.062 * mod_ant[0.389]) + (0.726 * male[3.0e-12]) + (1.679 * age[2.6e-233])	1.54	1.47	0.59	0.59	1.54	1.49	14462	1531	2139	310	71.67	66.86	60.81	47.33	0.0163480103263728	0.388912420786356	sex, bmi, age, ethnic, num_in_house, tobac, num_sex_part	sex1 : 2.97e-08, bmi : 2.20e-26, age : 1.60e-73	sex1: 0.693 [0.609-0.789], bmi: 1.929 [1.709-2.178], age: 2.346 [2.139-2.572]	sex1 : 2.99e-12, age : 2.63e-233	sex1: 0.726 [0.663-0.794], age: 1.679 [1.628-1.733]		0 42626-2 [Toxoplasma gondii DNA [Presence] in Cerebral spinal fluid by NAA with probe detection, firth]: nCase: 697 | nCon: 2070, corr p-val: 0.594, uncorr p-val: 0.413, OR: 1.722 | model: dis_status ~ 0.046[0.0e+00] + (1.722 * mod_ant[0.413]) + (0.580 * male[3.7e-09]) + (1.467 * age[0.0e+00]), glm_warn [False]: nan log10 trans: False | Notes: n=2767 | DoF=3 | n iters: full : 4.00e+00, null : 3.00e+00 | Conv at last: LL change : 3.99e-10, max abs score : 4.82e-07, beta change : 8.47e-06 | Log Likes: full : -1.45e+03, null : -1.55e+03 | Method: Penalized ML | control: maxit : 2500, maxhs : 0, maxstep : 5, lconv : 1e-05, gconv : 1e-05, xconv : 1e-05, collapse : TRUE, fit : NR, call : logistf.control(maxit = n_iter) | mod control: tau : 0.5, terms.fit : NULL, call : logistf.mod.control() dtype: object	105849 22580-5 [Toxoplasma gondii IgG Ab [Presence] in Serum, glm]: nCase: 1504 | nCon: 8429, corr p-val: 7.77e-05, uncorr p-val: 2.21e-05, OR: 0.68 | model: dis_status ~ 0.008[1.7e-255] + (0.680 * mod_ant[2.2e-05]) + (0.781 * male[3.2e-05]) + (1.6e+05 * sex2[0.951]) + (1.795 * age[3.9e-139]), glm_warn [False]: nan log10 trans: False | Notes: nan 105850 25542-2 [Toxoplasma gondii IgM Ab [Presence] in Serum, firth]: nCase: 72 | nCon: 1773, corr p-val: 4.27e-13, uncorr p-val: 7.86e-14, OR: 0.039 | model: dis_status ~ 0.007[0.0e+00] + (0.039 * mod_ant[7.9e-14]) + (0.627 * male[0.070]) + (8.789 * sex2[0.148]) + (1.609 * age[8.3e-10]), glm_warn [False]: nan log10 trans: False | Notes: n=1845 | DoF=4 | n iters: full : 9.00e+00, null : 5.00e+00 | Conv at last: LL change : 7.11e-13, max abs score : 1.52e-07, beta change : 7.97e-07 | Log Likes: full : -2.24e+02, null : -2.98e+02 | Method: Penalized ML | control: maxit : 2500, maxhs : 0, maxstep : 5, lconv : 1e-05, gconv : 1e-05, xconv : 1e-05, collapse : TRUE, fit : NR, call : logistf.control(maxit = n_iter) | mod control: tau : 0.5, terms.fit : NULL, call : logistf.mod.control() 105851 29904-0 [Toxoplasma gondii DNA [Presence] in Specimen by NAA with probe detection, glm]: nCase: 727 | nCon: 3930, corr p-val: 8.46e-03, uncorr p-val: 3.16e-03, OR: 0.346 | model: dis_status ~ 0.012[6.4e-133] + (0.346 * mod_ant[0.003]) + (0.819 * male[0.019]) + (1.657 * age[4.0e-68]), glm_warn [False]: nan log10 trans: False | Notes: nan 105853 40678-5 [Toxoplasma gondii IgM Ab [Presence] in Serum or Plasma by Immunoassay, glm]: nCase: 3260 | nCon: 19213, corr p-val: 0.84, uncorr p-val: 0.761, OR: 0.949 | model: dis_status ~ 0.008[0.0e+00] + (0.949 * mod_ant[0.761]) + (0.694 * male[5.7e-17]) + (1.8e-04 * sex2[0.942]) + (1.795 * age[0.0e+00]), glm_warn [False]: nan log10 trans: False | Notes: nan dtype: object	False		False		False		False		other	Sarcocystidae	Toxoplasmatinae	T. gondii
Osteoarthrosis	musculoskeletal	740	VZV	gE_gl	Yes	Unknown	replicated	0.2272235580529635	0.0001110635680663347	1.154	1.367	[1.017-1.308]	[1.179-1.585]	1168	8261	2921	7937	21598-8	Varicella zoster virus DNA [Presence] in Cerebral spinal fluid by NAA with probe detection	glm	sex, bmi, age	sex, age	All	All	0	dis_status ~ 4.7e-05[7.4e-127] + (1.154 * mod_ant[0.026]) + (0.688 * male[1.9e-08]) + (1.943 * bmi[5.0e-27]) + (2.346 * age[1.9e-73])	dis_status ~ 0.008[0.0e+00] + (1.367 * mod_ant[3.3e-05]) + (0.639 * male[8.7e-19]) + (8.0e-04 * sex2[0.959]) + (1.998 * age[0.0e+00])	2.76	2.71	0.49	0.51	2.79	2.71	7262	675	2475	446	71.67	66.86	68.54	44.68	0.0263421472903944	3.33190704199004e-05	sex, bmi, age, tobac	sex1 : 1.88e-08, bmi : 5.05e-27, age : 1.92e-73	sex1: 0.688 [0.604-0.784], bmi: 1.943 [1.721-2.192], age: 2.346 [2.14-2.573]	sex1 : 8.71e-19, sex2 : 9.59e-01, age : 0.00e+00	sex1: 0.639 [0.578-0.705], sex2: 8.0e-04 [2.30e-122-2.77e+115], age: 1.998 [1.933-2.064]		0 15410-4 [Varicella zoster virus IgG Ab [Presence] in Serum by Immunoassay, glm]: nCase: 21293 | nCon: 221768, corr p-val: 0.01, uncorr p-val: 3.93e-03, OR: 1.094 | model: dis_status ~ 0.002[0.0e+00] + (1.094 * mod_ant[0.004]) + (0.677 * male[8.8e-110]) + (0.381 * sex2[0.218]) + (2.210 * age[0.0e+00]), glm_warn [False]: nan log10 trans: False | Notes: nan 1 8049-9 [Varicella zoster virus DNA [Presence] in Serum by NAA with probe detection, glm]: nCase: 511 | nCon: 1359, corr p-val: 0.492, uncorr p-val: 0.306, OR: 1.228 | model: dis_status ~ 0.053[1.3e-36] + (1.228 * mod_ant[0.306]) + (0.684 * male[4.2e-04]) + (1.420 * age[1.2e-22]), glm_warn [False]: nan log10 trans: False | Notes: nan 2 82188-4 [Varicella zoster virus DNA [Presence] in Cerebral spinal fluid by NAA with non-probe detection, glm]: nCase: 2375 | nCon: 17973, corr p-val: 0.573, uncorr p-val: 0.386, OR: 1.207 | model: dis_status ~ 0.011[0.0e+00] + (1.207 * mod_ant[0.386]) + (0.672 * male[2.5e-17]) + (5.1e-06 * sex2[0.926]) + (1.647 * age[0.0e+00]), glm_warn [False]: nan log10 trans: False | Notes: nan 3 11483-5 [Varicella zoster virus DNA [Presence] in Specimen by NAA with probe detection, glm]: nCase: 7350 | nCon: 29837, corr p-val: 0.968, uncorr p-val: 0.937, OR: 1.004 | model: dis_status ~ 0.012[0.0e+00] + (1.004 * mod_ant[0.937]) + (0.711 * male[9.3e-32]) + (4.5e-05 * sex2[0.923]) + (1.753 * age[0.0e+00]), glm_warn [False]: nan log10 trans: False | Notes: nan dtype: object	105857 19162-7 [Varicella zoster virus IgG Ab [Presence] in Serum, glm]: nCase: 10305 | nCon: 115549, corr p-val: 1.14e-13, uncorr p-val: 2.04e-14, OR: 0.828 | model: dis_status ~ 0.001[0.0e+00] + (0.828 * mod_ant[2.0e-14]) + (0.757 * male[1.9e-24]) + (4.9e-06 * sex2[0.877]) + (2.555 * age[0.0e+00]), glm_warn [False]: nan log10 trans: False | Notes: nan 105859 29248-2 [Varicella zoster virus DNA [Presence] in Blood by NAA with probe detection, glm]: nCase: 453 | nCon: 1223, corr p-val: 0.898, uncorr p-val: 0.843, OR: 0.927 | model: dis_status ~ 0.033[2.7e-51] + (0.927 * mod_ant[0.843]) + (0.670 * male[7.0e-04]) + (1.610 * age[9.1e-38]), glm_warn [False]: nan log10 trans: False | Notes: nan 105860 43588-3 [Varicella zoster virus IgM Ab [Presence] in Serum by Immunofluorescence, glm]: nCase: 512 | nCon: 1438, corr p-val: 0.447, uncorr p-val: 0.261, OR: 0.664 | model: dis_status ~ 0.011[2.1e-92] + (0.664 * mod_ant[0.261]) + (0.731 * male[0.011]) + (2.3e-05 * sex2[0.974]) + (1.946 * age[5.9e-72]), glm_warn [False]: nan log10 trans: False | Notes: nan 105861 5882-6 [Varicella zoster virus Ag [Presence] in Specimen by Immunofluorescence, glm]: nCase: 821 | nCon: 1761, corr p-val: 0.782, uncorr p-val: 0.65, OR: 0.954 | model: dis_status ~ 0.007[5.4e-116] + (0.954 * mod_ant[0.650]) + (0.644 * male[2.0e-05]) + (2.059 * age[1.4e-109]), glm_warn [False]: nan log10 trans: False | Notes: nan 105864 94584-0 [Varicella zoster virus DNA [Presence] in Specimen by NAA with non-probe detection, glm]: nCase: 57 | nCon: 505, corr p-val: 0.816, uncorr p-val: 0.719, OR: 0.844 | model: dis_status ~ 0.015[2.9e-22] + (0.844 * mod_ant[0.719]) + (0.496 * male[0.027]) + (1.722 * age[5.6e-15]), glm_warn [False]: nan log10 trans: False | Notes: nan dtype: object	False		False		False		False		virus	Herpesviridae		alphaherpesvirus 3
Osteoarthritis; localized	musculoskeletal	740.1	BKV	VP1	No	Unknown	did_not	0.154603158789786	0.02017294745907012	1.223	1.813	[1.039-1.438]	[1.193-2.755]	741	8261	145	1066	47251-4	BK virus DNA [Presence] in Specimen by NAA with probe detection	glm	bmi, age, ethnic	age, ethnic	All	All	0	dis_status ~ 1.5e-05[2.1e-81] + (1.223 * mod_ant[0.015]) + (1.942 * bmi[8.3e-19]) + (2.437 * age[2.5e-52]) + (0.220 * ethnic1[0.010]) + (0.994 * ethnic2[0.986]) + (0.794 * ethnic3[0.513])	dis_status ~ 0.016[9.2e-20] + (1.813 * mod_ant[0.005]) + (1.525 * age[1.2e-09]) + (0.259 * ethnic1[0.070]) + (0.250 * ethnic2[1.0e-07]) + (0.297 * ethnic3[0.006]) + (7.5e-06 * ethnic4[0.981]) + (0.332 * ethnic6[0.072])	3.4	3.39	0.46	0.49	3.54	3.54	885	181	104	41	71.86	66.86	63.92	53.14	0.0154603158789786	0.0053444299172214	bmi, age, ethnic, num_in_house, tobac, same_sex	bmi : 8.33e-19, age : 2.54e-52, ethnic1 : 9.72e-03, ethnic2 : 9.86e-01, ethnic3 : 5.13e-01	bmi: 1.942 [1.677-2.249], age: 2.437 [2.173-2.733], ethnic1: 0.220 [0.07-0.694], ethnic2: 0.994 [0.475-2.080], ethnic3: 0.794 [0.399-1.583]	age : 1.16e-09, ethnic1 : 7.02e-02, ethnic2 : 1.05e-07, ethnic3 : 5.66e-03, ethnic4 : 9.81e-01, ethnic6 : 7.22e-02	age: 1.525 [1.331-1.747], ethnic1: 0.259 [0.06-1.118], ethnic2: 0.250 [0.15-0.417], ethnic3: 0.297 [0.125-0.702], ethnic4: 7.5e-06 [0.00e+00-Inf], ethnic6: 0.332 [0.10-1.105]			105865 32362-6 [BK virus DNA [Presence] in Serum or Plasma by NAA with probe detection, glm]: nCase: 110 | nCon: 866, corr p-val: 0.271, uncorr p-val: 0.129, OR: 0.504 | model: dis_status ~ 0.004[2.1e-18] + (0.504 * mod_ant[0.129]) + (1.761 * age[1.4e-09]) + (1.484 * ethnic1[0.558]) + (0.910 * ethnic2[0.815]) + (0.999 * ethnic3[0.999]) + (1.8e-06 * ethnic4[0.988]) + (1.2e-05 * ethnic5[0.990]) + (1.893 * ethnic6[0.285]), glm_warn [False]: nan log10 trans: False | Notes: nan 105866 33978-8 [BK virus DNA [Presence] in Urine by NAA with probe detection, glm]: nCase: 43 | nCon: 427, corr p-val: 0.849, uncorr p-val: 0.732, OR: 0.893 | model: dis_status ~ 0.015[1.7e-08] + (0.893 * mod_ant[0.732]) + (1.476 * age[5.5e-04]) + (2.1e-07 * ethnic1[0.989]) + (0.455 * ethnic2[0.299]) + (0.633 * ethnic3[0.335]) + (2.5e-07 * ethnic4[0.993]) + (1.0e-06 * ethnic5[0.997]) + (3.7e-07 * ethnic6[0.990]), glm_warn [False]: nan log10 trans: False | Notes: nan 105868 63475-8 [BK virus DNA [Presence] in Blood, glm]: nCase: 197 | nCon: 972, corr p-val: 0.852, uncorr p-val: 0.743, OR: 0.929 | model: dis_status ~ 0.033[4.5e-24] + (0.929 * mod_ant[0.743]) + (1.398 * age[1.1e-09]) + (0.379 * ethnic1[0.115]) + (1.308 * ethnic2[0.372]) + (1.109 * ethnic3[0.634]) + (0.274 * ethnic4[0.212]) + (5.344 * ethnic5[0.238]) + (0.487 * ethnic6[0.181]), glm_warn [False]: nan log10 trans: False | Notes: nan dtype: object	False		False		False		False		virus	Polyomaviridae		polyomavirus 1
Osteoarthritis; localized	musculoskeletal	740.1	C. trach.	momp_D	No	Unknown	did_not_attempt	0.4458693990000934		1.061		[0.956-1.178]		741	8261						sex, age, ethnic		All			dis_status ~ 2.0e-04[9.5e-87] + (1.061 * mod_ant[0.268]) + (0.750 * male[3.2e-04]) + (2.420 * age[2.5e-52]) + (0.212 * ethnic1[0.008]) + (1.113 * ethnic2[0.777]) + (0.809 * ethnic3[0.544])		1.3	1.32	0.74	0.75	1.2	1.2					71.86	66.86			0.267521639400056		sex, age, ethnic, num_in_house, tobac, same_sex	sex1 : 3.23e-04, age : 2.55e-52, ethnic1 : 7.85e-03, ethnic2 : 7.77e-01, ethnic3 : 5.44e-01	sex1: 0.750 [0.641-0.877], age: 2.420 [2.16-2.712], ethnic1: 0.212 [0.067-0.665], ethnic2: 1.113 [0.531-2.334], ethnic3: 0.809 [0.407-1.606]						False				False				bacteria	Chlamydiaceae		C. trachomatis
Osteoarthritis; localized	musculoskeletal	740.1	CMV	pp52	No	Unknown	did_not	0.2306268572967674	0.3894227175186111	1.077	2.107	[0.996-1.165]	[0.644-6.212]	741	8261	85	1493	16718-9	Cytomegalovirus Ag [Presence] in Blood	firth	sex, bmi, age, ethnic	sex, age, ethnic	All	All	0	dis_status ~ 3.2e-05[1.3e-102] + (1.077 * mod_ant[0.064]) + (0.722 * male[5.1e-05]) + (1.936 * bmi[7.5e-19]) + (2.380 * age[4.4e-49]) + (0.213 * ethnic1[0.008]) + (0.966 * ethnic2[0.927]) + (0.782 * ethnic3[0.485])	dis_status ~ 0.006[0.0e+00] + (2.107 * mod_ant[0.206]) + (0.422 * male[0.001]) + (1.889 * age[1.7e-13]) + (7.117 * ethnic1[0.125]) + (3.243 * ethnic2[0.521]) + (0.739 * ethnic3[0.741]) + (0.245 * ethnic4[0.271]) + (0.038 * ethnic6[0.0e+00])	2.98	2.81	0.98	1.03	3.54	3.23	1477	16	80	5	71.86	66.86	69.88	43.2	0.0636102877486509	0.206043765882863	sex, bmi, age, ethnic, num_in_house, tobac	sex1 : 5.11e-05, bmi : 7.53e-19, age : 4.45e-49, ethnic1 : 8.27e-03, ethnic2 : 9.27e-01, ethnic3 : 4.85e-01	sex1: 0.722 [0.616-0.845], bmi: 1.936 [1.673-2.240], age: 2.380 [2.121-2.672], ethnic1: 0.213 [0.068-0.671], ethnic2: 0.966 [0.46-2.027], ethnic3: 0.782 [0.392-1.560]	sex1 : 1.08e-03, age : 1.68e-13, ethnic1 : 1.25e-01, ethnic2 : 5.21e-01, ethnic3 : 7.41e-01, ethnic4 : 2.71e-01, ethnic6 : 0.00e+00	sex1: 0.422 [0.248-0.710], age: 1.889 [1.563-2.326], ethnic1: 7.117 [0.531-95.260], ethnic2: 3.243 [0.022-63.188], ethnic3: 0.739 [0.074-3.753], ethnic4: 0.245 [0.002-2.446], ethnic6: 0.038 [0.012-0.091]	n=1578 | DoF=8 | n iters: full : 9.00e+00, null : 5.00e+00 | Conv at last: LL change : 8.81e-13, max abs score : 1.17e-07, beta change : 9.72e-07 | Log Likes: full : -1.89e+02, null : -3.27e+02 | Method: Penalized ML | control: maxit : 2500, maxhs : 0, maxstep : 5, lconv : 1e-05, gconv : 1e-05, xconv : 1e-05, collapse : TRUE, fit : NR, call : logistf.control(maxit = n_iter) | mod control: tau : 0.5, terms.fit : NULL, call : logistf.mod.control()	0 5838-8 [Cytomegalovirus [Presence] in Specimen by Organism specific culture, firth]: nCase: 30 | nCon: 200, corr p-val: 0.484, uncorr p-val: 0.279, OR: 9.023 | model: dis_status ~ 0.005[1.1e-14] + (9.023 * mod_ant[0.279]) + (0.605 * male[0.243]) + (1.875 * age[2.3e-08]) + (3.661 * ethnic1[0.362]) + (0.285 * ethnic2[0.337]) + (1.360 * ethnic3[0.759]) + (13.177 * ethnic4[0.076]) + (0.287 * ethnic6[0.116]), glm_warn [False]: nan log10 trans: False | Notes: n=230 | DoF=8 | n iters: full : 1.00e+01, null : 4.00e+00 | Conv at last: LL change : 1.76e-11, max abs score : 5.26e-06, beta change : 6.08e-06 | Log Likes: full : -6.53e+01, null : -8.44e+01 | Method: Penalized ML | control: maxit : 2500, maxhs : 0, maxstep : 5, lconv : 1e-05, gconv : 1e-05, xconv : 1e-05, collapse : TRUE, fit : NR, call : logistf.control(maxit = n_iter) | mod control: tau : 0.5, terms.fit : NULL, call : logistf.mod.control() 1 24119-0 [Cytomegalovirus IgM Ab [Presence] in Serum or Plasma by Immunoassay, glm]: nCase: 5710 | nCon: 43054, corr p-val: 0.55, uncorr p-val: 0.349, OR: 1.066 | model: dis_status ~ 0.007[0.0e+00] + (1.066 * mod_ant[0.349]) + (0.759 * male[9.3e-20]) + (3.411 * sex2[0.254]) + (1.771 * age[0.0e+00]) + (0.610 * ethnic1[0.001]) + (1.244 * ethnic2[3.1e-06]) + (0.930 * ethnic3[0.393]) + (0.544 * ethnic4[0.129]) + (0.922 * ethnic5[0.898]) + (0.360 * ethnic6[1.6e-40]), glm_warn [False]: nan log10 trans: False | Notes: nan 2 22244-8 [Cytomegalovirus IgG Ab [Presence] in Serum or Plasma, glm]: nCase: 2786 | nCon: 38340, corr p-val: 0.686, uncorr p-val: 0.504, OR: 1.03 | model: dis_status ~ 0.005[0.0e+00] + (1.030 * mod_ant[0.504]) + (0.723 * male[1.8e-15]) + (1.3e-04 * sex2[0.942]) + (1.684 * age[6.5e-257]) + (0.453 * ethnic1[3.0e-07]) + (0.994 * ethnic2[0.921]) + (0.752 * ethnic3[4.0e-06]) + (0.837 * ethnic4[0.475]) + (1.763 * ethnic5[0.202]) + (0.619 * ethnic6[1.6e-06]), glm_warn [False]: nan log10 trans: False | Notes: nan 3 13949-3 [Cytomegalovirus IgG Ab [Presence] in Serum or Plasma by Immunoassay, glm]: nCase: 6289 | nCon: 57271, corr p-val: 0.769, uncorr p-val: 0.598, OR: 1.015 | model: dis_status ~ 0.010[0.0e+00] + (1.015 * mod_ant[0.598]) + (0.763 * male[2.4e-22]) + (2.105 * sex2[0.480]) + (1.607 * age[0.0e+00]) + (0.625 * ethnic1[2.1e-04]) + (0.861 * ethnic2[1.3e-04]) + (0.899 * ethnic3[0.138]) + (0.515 * ethnic4[0.092]) + (0.959 * ethnic5[0.938]) + (0.587 * ethnic6[2.4e-12]), glm_warn [False]: nan log10 trans: False | Notes: nan 4 49539-0 [Cytomegalovirus IgM Ab [Presence] in Serum or Plasma by Immunofluorescence, glm]: nCase: 3093 | nCon: 27210, corr p-val: 0.771, uncorr p-val: 0.608, OR: 1.052 | model: dis_status ~ 0.006[0.0e+00] + (1.052 * mod_ant[0.608]) + (0.801 * male[2.9e-08]) + (7.5e-04 * sex2[0.932]) + (1.695 * age[0.0e+00]) + (0.729 * ethnic1[0.207]) + (1.675 * ethnic2[9.5e-24]) + (0.951 * ethnic3[0.437]) + (1.322 * ethnic4[0.227]) + (2.326 * ethnic5[0.042]) + (0.687 * ethnic6[2.3e-04]), glm_warn [False]: nan log10 trans: False | Notes: nan dtype: object	105895 22239-8 [Cytomegalovirus Ab [Presence] in Serum or Plasma, glm]: nCase: 499 | nCon: 4904, corr p-val: 0.089, uncorr p-val: 0.03, OR: 0.797 | model: dis_status ~ 0.024[3.6e-59] + (0.797 * mod_ant[0.030]) + (0.848 * male[0.087]) + (2.486 * sex2[0.430]) + (1.284 * age[1.6e-13]) + (0.629 * ethnic1[0.167]) + (1.749 * ethnic2[3.4e-07]) + (0.367 * ethnic3[0.002]) + (1.9e-06 * ethnic4[0.982]) + (2.4e-06 * ethnic5[0.971]) + (1.424 * ethnic6[0.018]), glm_warn [False]: nan log10 trans: False | Notes: nan 105898 30246-3 [Cytomegalovirus DNA [Presence] in Serum or Plasma by NAA with probe detection, glm]: nCase: 991 | nCon: 7796, corr p-val: 0.134, uncorr p-val: 0.051, OR: 0.734 | model: dis_status ~ 0.011[1.5e-201] + (0.734 * mod_ant[0.051]) + (0.647 * male[9.7e-10]) + (1.683 * age[1.0e-119]) + (0.482 * ethnic1[3.4e-06]) + (0.841 * ethnic2[0.266]) + (0.785 * ethnic3[0.004]) + (2.1e-06 * ethnic4[0.967]) + (1.0e-06 * ethnic5[0.961]) + (0.563 * ethnic6[4.5e-05]), glm_warn [False]: nan log10 trans: False | Notes: nan 105899 30325-5 [Cytomegalovirus IgM Ab [Presence] in Serum or Plasma, glm]: nCase: 350 | nCon: 9389, corr p-val: 0.02, uncorr p-val: 5.44e-03, OR: 0.466 | model: dis_status ~ 0.002[2.7e-71] + (0.466 * mod_ant[0.005]) + (0.773 * male[0.023]) + (1.815 * age[4.4e-33]) + (0.548 * ethnic1[0.061]) + (1.245 * ethnic2[0.108]) + (0.788 * ethnic3[0.141]) + (3.1e-06 * ethnic4[0.973]) + (3.4e-06 * ethnic5[0.977]) + (0.162 * ethnic6[3.8e-09]), glm_warn [False]: nan log10 trans: False | Notes: nan 105900 30326-3 [Cytomegalovirus DNA [Presence] in Cerebral spinal fluid by NAA with probe detection, firth]: nCase: 616 | nCon: 5170, corr p-val: 0.51, uncorr p-val: 0.31, OR: 0.263 | model: dis_status ~ 0.006[0.0e+00] + (0.263 * mod_ant[0.310]) + (0.660 * male[4.2e-06]) + (43.753 * sex2[0.102]) + (1.737 * age[0.0e+00]) + (0.529 * ethnic1[0.064]) + (1.384 * ethnic2[0.002]) + (0.992 * ethnic3[0.956]) + (1.550 * ethnic4[0.561]) + (4.883 * ethnic5[0.091]) + (0.543 * ethnic6[0.042]), glm_warn [False]: nan log10 trans: False | Notes: n=5786 | DoF=10 | n iters: full : 8.00e+00, null : 4.00e+00 | Conv at last: LL change : -7.05e-12, max abs score : 3.14e-08, beta change : 9.42e-07 | Log Likes: full : -1.66e+03, null : -1.95e+03 | Method: Penalized ML | control: maxit : 2500, maxhs : 0, maxstep : 5, lconv : 1e-05, gconv : 1e-05, xconv : 1e-05, collapse : TRUE, fit : NR, call : logistf.control(maxit = n_iter) | mod control: tau : 0.5, terms.fit : NULL, call : logistf.mod.control() 105901 31797-4 [Cytomegalovirus Ag [Presence] in Specimen, glm]: nCase: 75 | nCon: 683, corr p-val: 0.11, uncorr p-val: 0.038, OR: 0.474 | model: dis_status ~ 0.017[1.7e-13] + (0.474 * mod_ant[0.038]) + (0.718 * male[0.191]) + (1.484 * age[1.6e-06]) + (2.382 * ethnic1[0.304]) + (0.345 * ethnic2[0.158]) + (0.307 * ethnic3[0.258]) + (9.5e-06 * ethnic4[0.990]) + (8.8e-06 * ethnic5[0.989]) + (0.354 * ethnic6[0.100]), glm_warn [False]: nan log10 trans: False | Notes: nan 105903 4996-5 [Cytomegalovirus DNA [Presence] in Blood by NAA with probe detection, firth]: nCase: 422 | nCon: 1763, corr p-val: 0.569, uncorr p-val: 0.382, OR: 0.496 | model: dis_status ~ 0.019[0.0e+00] + (0.496 * mod_ant[0.382]) + (0.779 * male[0.031]) + (1.484 * age[0.0e+00]) + (1.876 * ethnic1[0.081]) + (2.960 * ethnic2[2.1e-13]) + (1.095 * ethnic3[0.837]) + (0.316 * ethnic4[0.361]) + (4.971 * ethnic5[0.400]) + (1.621 * ethnic6[0.001]), glm_warn [False]: nan log10 trans: False | Notes: n=2185 | DoF=9 | n iters: full : 6.00e+00, null : 4.00e+00 | Conv at last: LL change : -2.39e-12, max abs score : 6.30e-08, beta change : 1.72e-06 | Log Likes: full : -9.78e+02, null : -1.06e+03 | Method: Penalized ML | control: maxit : 2500, maxhs : 0, maxstep : 5, lconv : 1e-05, gconv : 1e-05, xconv : 1e-05, collapse : TRUE, fit : NR, call : logistf.control(maxit = n_iter) | mod control: tau : 0.5, terms.fit : NULL, call : logistf.mod.control() 105904 5000-5 [Cytomegalovirus DNA [Presence] in Specimen by NAA with probe detection, glm]: nCase: 2923 | nCon: 34854, corr p-val: 0.45, uncorr p-val: 0.248, OR: 0.909 | model: dis_status ~ 0.012[0.0e+00] + (0.909 * mod_ant[0.248]) + (0.721 * male[2.0e-15]) + (5.2e-04 * sex2[0.950]) + (1.568 * age[1.2e-232]) + (0.607 * ethnic1[0.003]) + (1.702 * ethnic2[2.6e-20]) + (1.070 * ethnic3[0.423]) + (1.506 * ethnic4[0.150]) + (3.031 * ethnic5[0.046]) + (0.033 * ethnic6[1.2e-207]), glm_warn [False]: nan log10 trans: False | Notes: nan 105906 82189-2 [Cytomegalovirus DNA [Presence] in Cerebral spinal fluid by NAA with non-probe detection, firth]: nCase: 2229 | nCon: 21172, corr p-val: 0.899, uncorr p-val: 0.837, OR: 0.872 | model: dis_status ~ 0.009[0.0e+00] + (0.872 * mod_ant[0.837]) + (0.677 * male[1.1e-16]) + (0.257 * sex2[0.256]) + (1.634 * age[0.0e+00]) + (0.640 * ethnic1[0.027]) + (1.124 * ethnic2[0.067]) + (1.022 * ethnic3[0.853]) + (1.471 * ethnic4[0.216]) + (0.850 * ethnic5[0.807]) + (0.422 * ethnic6[0.0e+00]), glm_warn [False]: nan log10 trans: False | Notes: n=23401 | DoF=10 | n iters: full : 7.00e+00, null : 5.00e+00 | Conv at last: LL change : -9.48e-10, max abs score : 4.45e-08, beta change : 2.70e-07 | Log Likes: full : -6.28e+03, null : -7.34e+03 | Method: Penalized ML | control: maxit : 2500, maxhs : 0, maxstep : 5, lconv : 1e-05, gconv : 1e-05, xconv : 1e-05, collapse : TRUE, fit : NR, call : logistf.control(maxit = n_iter) | mod control: tau : 0.5, terms.fit : NULL, call : logistf.mod.control() dtype: object	False		False		False		False		virus	Herpesviridae	Betaherpesvirinae	betaherpesvirus 5
Osteoarthritis; localized	musculoskeletal	740.1	EBV	EBNA-1	No	Unknown	did_not_attempt	0.6810041564178718		1.026		[0.938-1.121]		741	8261						sex, bmi, age, ethnic		All			dis_status ~ 3.2e-05[7.0e-94] + (1.026 * mod_ant[0.579]) + (0.717 * male[3.6e-05]) + (1.954 * bmi[1.7e-19]) + (2.418 * age[1.2e-51]) + (0.226 * ethnic1[0.011]) + (1.012 * ethnic2[0.974]) + (0.809 * ethnic3[0.546])		3.33	3.32	0.87	0.88	3.65	3.63					71.86	66.86			0.578853532955191		sex, bmi, age, ethnic, tobac, same_sex	sex1 : 3.61e-05, bmi : 1.68e-19, age : 1.18e-51, ethnic1 : 1.11e-02, ethnic2 : 9.74e-01, ethnic3 : 5.46e-01	sex1: 0.717 [0.613-0.840], bmi: 1.954 [1.69-2.260], age: 2.418 [2.156-2.711], ethnic1: 0.226 [0.072-0.712], ethnic2: 1.012 [0.483-2.122], ethnic3: 0.809 [0.406-1.612]						False				False				virus	Herpesviridae		gammaherpesvirus 4
Osteoarthritis; localized	musculoskeletal	740.1	HBV	HBc	No	Unknown	did_not_attempt	0.5354272810558354		0.942		[0.83-1.068]		741	8261						sex, ethnic, num_in_house, same_sex		All			dis_status ~ 0.125[7.7e-98] + (0.942 * mod_ant[0.348]) + (0.801 * male[0.005]) + (0.197 * ethnic1[0.006]) + (0.758 * ethnic2[0.455]) + (0.680 * ethnic3[0.270]) + (1.028 * num_in_house2[0.783]) + (0.639 * num_in_house3[0.001]) + (0.408 * num_in_house4[7.6e-08]) + (0.437 * num_in_house5[7.4e-04]) + (0.672 * num_in_house6[0.453]) + (0.660 * same_sex1[0.126]) + (1.245 * same_sex2[0.069])		0.63	0.67	0.58	0.65	0.7	0.7					71.86	66.86			0.348027732686293		sex, ethnic, num_in_house, same_sex	sex1 : 5.04e-03, ethnic1 : 5.62e-03, ethnic2 : 4.55e-01, ethnic3 : 2.70e-01, num_in_house2 : 7.83e-01, num_in_house3 : 1.05e-03, num_in_house4 : 7.59e-08, num_in_house5 : 7.35e-04, num_in_house6 : 4.53e-01, same_sex1 : 1.26e-01, same_sex2 : 6.86e-02	sex1: 0.801 [0.685-0.935], ethnic1: 0.197 [0.063-0.622], ethnic2: 0.758 [0.366-1.568], ethnic3: 0.680 [0.343-1.349], num_in_house2: 1.028 [0.846-1.248], num_in_house3: 0.639 [0.489-0.836], num_in_house4: 0.408 [0.294-0.566], num_in_house5: 0.437 [0.271-0.707], num_in_house6: 0.672 [0.238-1.898], same_sex1: 0.660 [0.388-1.124], same_sex2: 1.245 [0.983-1.577]						False				False				virus	Hepadnaviridae		Hepatitis B virus
Osteoarthritis; localized	musculoskeletal	740.1	HCV	NS3	Yes	Unknown	replicated	0.2306268572967674	1.965031167407578e-07	1.151	1.896	[0.998-1.328]	[1.512-2.379]	741	8261	1353	21386	72376-7	Hepatitis C virus Ab [Presence] in Serum, Plasma or Blood by Rapid immunoassay	glm	sex, bmi, ethnic, tobac	sex, ethnic	All	All	0	dis_status ~ 0.014[3.2e-79] + (1.151 * mod_ant[0.054]) + (0.720 * male[3.7e-05]) + (1.878 * bmi[4.9e-19]) + (0.167 * ethnic1[0.002]) + (0.609 * ethnic2[0.180]) + (0.609 * ethnic3[0.154]) + (1.278 * tobac1[0.003]) + (1.086 * tobac2[0.544]) + (1.031 * tobac3[0.954])	dis_status ~ 0.067[0.0e+00] + (1.896 * mod_ant[3.1e-08]) + (0.572 * male[3.2e-22]) + (1.8e-05 * sex2[0.931]) + (0.741 * ethnic1[0.296]) + (2.177 * ethnic2[2.3e-24]) + (1.466 * ethnic3[7.4e-09]) + (2.154 * ethnic4[0.001]) + (0.772 * ethnic5[0.719]) + (0.630 * ethnic6[0.074])	1.41	1.37	0.54	0.55	1.53	1.49	20534	852	1262	91	71.86	66.86	58.15	38.46	0.0536515591178022	3.11909709112314e-08	sex, bmi, ethnic, tobac	sex1 : 3.68e-05, bmi : 4.87e-19, ethnic1 : 2.13e-03, ethnic2 : 1.80e-01, ethnic3 : 1.54e-01, tobac1 : 3.04e-03, tobac2 : 5.44e-01, tobac3 : 9.54e-01	sex1: 0.720 [0.616-0.841], bmi: 1.878 [1.635-2.157], ethnic1: 0.167 [0.053-0.523], ethnic2: 0.609 [0.295-1.256], ethnic3: 0.609 [0.308-1.203], tobac1: 1.278 [1.087-1.503], tobac2: 1.086 [0.832-1.419], tobac3: 1.031 [0.363-2.930]	sex1 : 3.18e-22, sex2 : 9.31e-01, ethnic1 : 2.96e-01, ethnic2 : 2.26e-24, ethnic3 : 7.42e-09, ethnic4 : 1.16e-03, ethnic5 : 7.19e-01, ethnic6 : 7.41e-02	sex1: 0.572 [0.511-0.640], sex2: 1.8e-05 [2.53e-112-1.27e+102], ethnic1: 0.741 [0.422-1.300], ethnic2: 2.177 [1.874-2.528], ethnic3: 1.466 [1.288-1.669], ethnic4: 2.154 [1.356-3.422], ethnic5: 0.772 [0.187-3.178], ethnic6: 0.630 [0.38-1.046]		0 51657-5 [Hepatitis C virus Ab [Presence] in Body fluid, glm]: nCase: 37 | nCon: 570, corr p-val: 0.015, uncorr p-val: 3.67e-03, OR: 3.55 | model: dis_status ~ 0.065[7.4e-12] + (3.550 * mod_ant[0.004]) + (0.777 * male[0.497]) + (1.9e-07 * sex2[0.991]) + (1.6e-07 * ethnic1[0.995]) + (1.069 * ethnic2[0.874]) + (1.5e-07 * ethnic3[0.995]) + (1.3e-07 * ethnic4[0.997]) + (0.453 * ethnic6[0.330]), glm_warn [False]: nan log10 trans: False | Notes: nan 1 5010-4 [Hepatitis C virus RNA [Presence] in Blood by NAA with probe detection, glm]: nCase: 106 | nCon: 728, corr p-val: 0.253, uncorr p-val: 0.119, OR: 2.146 | model: dis_status ~ 0.103[1.3e-24] + (2.146 * mod_ant[0.119]) + (1.849 * male[0.010]) + (2.726 * ethnic1[0.394]) + (1.043 * ethnic2[0.913]) + (0.729 * ethnic3[0.237]) + (4.1e-07 * ethnic4[0.980]) + (6.2e-07 * ethnic5[0.995]) + (0.814 * ethnic6[0.608]), glm_warn [False]: nan log10 trans: False | Notes: nan 2 5012-0 [Hepatitis C virus RNA [Presence] in Specimen by NAA with probe detection, glm]: nCase: 632 | nCon: 3665, corr p-val: 0.45, uncorr p-val: 0.244, OR: 1.132 | model: dis_status ~ 0.297[9.9e-73] + (1.132 * mod_ant[0.244]) + (0.618 * male[6.8e-08]) + (1.1e-07 * sex2[0.953]) + (0.735 * ethnic1[0.430]) + (0.622 * ethnic2[0.007]) + (1.196 * ethnic3[0.412]) + (0.566 * ethnic4[0.452]) + (1.322 * ethnic5[0.729]) + (0.264 * ethnic6[7.9e-12]), glm_warn [False]: nan log10 trans: False | Notes: nan 3 40726-2 [Hepatitis C virus IgG Ab [Presence] in Serum or Plasma by Immunoassay, firth]: nCase: 75 | nCon: 7951, corr p-val: 0.568, uncorr p-val: 0.379, OR: 1.87 | model: dis_status ~ 0.010[0.0e+00] + (1.870 * mod_ant[0.379]) + (1.161 * male[0.520]) + (23.074 * sex2[0.149]) + (1.048 * ethnic1[0.934]) + (1.072 * ethnic2[0.794]) + (0.337 * ethnic3[0.012]) + (3.639 * ethnic4[0.200]) + (5.359 * ethnic5[0.359]) + (0.678 * ethnic6[0.410]), glm_warn [False]: nan log10 trans: False | Notes: n=8026 | DoF=9 | n iters: full : 9.00e+00, null : 8.00e+00 | Conv at last: LL change : 1.99e-10, max abs score : 2.09e-06, beta change : 7.33e-06 | Log Likes: full : -4.15e+02, null : -4.21e+02 | Method: Penalized ML | control: maxit : 2500, maxhs : 0, maxstep : 5, lconv : 1e-05, gconv : 1e-05, xconv : 1e-05, collapse : TRUE, fit : NR, call : logistf.control(maxit = n_iter) | mod control: tau : 0.5, terms.fit : NULL, call : logistf.mod.control() dtype: object	105953 11259-9 [Hepatitis C virus RNA [Presence] in Serum or Plasma by NAA with probe detection, glm]: nCase: 20596 | nCon: 64259, corr p-val: 3.69e-135, uncorr p-val: 9.76e-137, OR: 0.535 | model: dis_status ~ 0.422[0.0e+00] + (0.535 * mod_ant[9.8e-137]) + (0.821 * male[6.3e-33]) + (0.083 * sex2[0.013]) + (0.545 * ethnic1[5.9e-36]) + (1.233 * ethnic2[6.0e-24]) + (0.823 * ethnic3[5.0e-13]) + (0.747 * ethnic4[0.009]) + (0.847 * ethnic5[0.530]) + (0.390 * ethnic6[4.5e-194]), glm_warn [False]: nan log10 trans: False | Notes: nan 105954 13955-0 [Hepatitis C virus Ab [Presence] in Serum or Plasma by Immunoassay, glm]: nCase: 268065 | nCon: 3824735, corr p-val: 2.11e-71, uncorr p-val: 1.12e-72, OR: 0.82 | model: dis_status ~ 0.230[0.0e+00] + (0.820 * mod_ant[1.1e-72]) + (0.903 * male[3.0e-123]) + (0.294 * sex2[1.4e-04]) + (0.575 * ethnic1[0.0e+00]) + (0.854 * ethnic2[3.3e-146]) + (0.650 * ethnic3[0.0e+00]) + (0.911 * ethnic4[0.006]) + (0.585 * ethnic5[6.6e-18]) + (0.026 * ethnic6[0.0e+00]), glm_warn [False]: nan log10 trans: False | Notes: nan 105955 16128-1 [Hepatitis C virus Ab [Presence] in Serum, glm]: nCase: 206236 | nCon: 1017329, corr p-val: 1.58e-43, uncorr p-val: 9.22e-45, OR: 0.868 | model: dis_status ~ 0.254[0.0e+00] + (0.868 * mod_ant[9.2e-45]) + (0.930 * male[3.3e-48]) + (0.372 * sex2[0.004]) + (0.440 * ethnic1[0.0e+00]) + (0.770 * ethnic2[0.0e+00]) + (0.545 * ethnic3[0.0e+00]) + (0.603 * ethnic4[8.5e-20]) + (0.588 * ethnic5[4.2e-07]) + (0.293 * ethnic6[0.0e+00]), glm_warn [False]: nan log10 trans: False | Notes: nan 105956 16129-9 [Hepatitis C virus IgG Ab [Presence] in Serum, glm]: nCase: 20782 | nCon: 72897, corr p-val: 8.55e-10, uncorr p-val: 1.13e-10, OR: 0.71 | model: dis_status ~ 0.351[0.0e+00] + (0.710 * mod_ant[1.1e-10]) + (1.013 * male[0.441]) + (0.200 * ethnic1[4.0e-52]) + (0.343 * ethnic2[1.1e-17]) + (0.416 * ethnic3[3.7e-41]) + (0.553 * ethnic4[7.9e-13]) + (0.429 * ethnic5[0.004]) + (0.188 * ethnic6[0.0e+00]), glm_warn [False]: nan log10 trans: False | Notes: nan 105958 48576-3 [Hepatitis C virus RNA [Presence] in Specimen by Probe with signal amplification, glm]: nCase: 87 | nCon: 310, corr p-val: 0.968, uncorr p-val: 0.943, OR: 0.982 | model: dis_status ~ 0.415[2.8e-05] + (0.982 * mod_ant[0.943]) + (0.665 * male[0.106]) + (0.887 * ethnic1[0.918]) + (1.379 * ethnic2[0.602]) + (0.500 * ethnic3[0.107]) + (0.357 * ethnic4[0.337]) + (1.7e-06 * ethnic5[0.988]) + (0.260 * ethnic6[0.072]), glm_warn [False]: nan log10 trans: False | Notes: nan 105962 5199-5 [Hepatitis C virus Ab [Presence] in Serum by Immunoblot, glm]: nCase: 325 | nCon: 1335, corr p-val: 0.578, uncorr p-val: 0.392, OR: 0.879 | model: dis_status ~ 0.315[2.8e-31] + (0.879 * mod_ant[0.392]) + (0.895 * male[0.387]) + (0.308 * ethnic1[0.260]) + (1.259 * ethnic2[0.222]) + (1.753 * ethnic3[0.018]) + (0.820 * ethnic4[0.803]) + (1.2e-05 * ethnic5[0.972]) + (0.238 * ethnic6[1.1e-10]), glm_warn [False]: nan log10 trans: False | Notes: nan dtype: object	False		False		False		False		virus	Flaviviridae		Hepacivirus C
Osteoarthritis; localized	musculoskeletal	740.1	HHV-6	IE1B	No	Unknown	did_not_attempt	0.683523637280592		0.969		[0.833-1.127]		741	8261						sex, age, ethnic		All			dis_status ~ 2.5e-04[1.2e-73] + (0.969 * mod_ant[0.684]) + (0.748 * male[2.9e-04]) + (2.405 * age[4.3e-52]) + (0.212 * ethnic1[0.008]) + (1.167 * ethnic2[0.681]) + (0.819 * ethnic3[0.567])		2.39	2.4	0.5	0.52	2.35	2.37					71.86	66.86			0.683523637280592		sex, age, ethnic	sex1 : 2.90e-04, age : 4.28e-52, ethnic1 : 8.00e-03, ethnic2 : 6.81e-01, ethnic3 : 5.67e-01	sex1: 0.748 [0.64-0.875], age: 2.405 [2.147-2.693], ethnic1: 0.212 [0.068-0.667], ethnic2: 1.167 [0.559-2.436], ethnic3: 0.819 [0.412-1.626]						False				False				virus	Herpesviridae	Betaherpesvirinae	betaherpesvirus 6
Osteoarthritis; localized	musculoskeletal	740.1	HHV-7	U14	No	Unknown	did_not_attempt	0.6810041564178718		1.053		[0.881-1.259]		741	8261						sex, bmi, age, ethnic		All			dis_status ~ 3.0e-05[1.0e-78] + (1.053 * mod_ant[0.571]) + (0.722 * male[6.2e-05]) + (1.960 * bmi[1.2e-19]) + (2.419 * age[1.2e-51]) + (0.228 * ethnic1[0.012]) + (1.027 * ethnic2[0.943]) + (0.814 * ethnic3[0.558])		2.75	2.74	0.43	0.44	2.79	2.78					71.86	66.86			0.571145292523379		sex, bmi, age, ethnic	sex1 : 6.23e-05, bmi : 1.17e-19, age : 1.21e-51, ethnic1 : 1.16e-02, ethnic2 : 9.43e-01, ethnic3 : 5.58e-01	sex1: 0.722 [0.616-0.847], bmi: 1.960 [1.695-2.266], age: 2.419 [2.157-2.712], ethnic1: 0.228 [0.072-0.718], ethnic2: 1.027 [0.49-2.153], ethnic3: 0.814 [0.408-1.622]						False				False				virus	Herpesviridae	Betaherpesvirinae	betaherpesvirus 7
Osteoarthritis; localized	musculoskeletal	740.1	HIV	env	Yes	Unknown	replicated	0.23306242474716	0.006099067497730456	1.192	1.247	[0.97-1.464]	[1.09-1.426]	741	8261	1640	16059	25835-0	HIV 1 RNA [Presence] in Serum or Plasma by NAA with probe detection	glm	sex, bmi, age, ethnic	sex, age, ethnic	All	All	0	dis_status ~ 2.8e-05[2.3e-98] + (1.192 * mod_ant[0.095]) + (0.715 * male[3.1e-05]) + (1.943 * bmi[3.7e-19]) + (2.408 * age[3.0e-51]) + (0.221 * ethnic1[0.010]) + (0.995 * ethnic2[0.989]) + (0.795 * ethnic3[0.515])	dis_status ~ 0.004[0.0e+00] + (1.247 * mod_ant[0.001]) + (0.821 * male[6.6e-04]) + (0.840 * sex2[0.887]) + (1.991 * age[8.4e-254]) + (0.406 * ethnic1[3.5e-04]) + (0.747 * ethnic2[4.5e-06]) + (0.855 * ethnic3[0.077]) + (1.130 * ethnic4[0.727]) + (0.591 * ethnic5[0.491]) + (0.357 * ethnic6[3.4e-11])	1.57	1.53	0.38	0.4	1.6	1.59	13325	2734	1298	342	71.86	66.86	59.64	43.37	0.0947309396998684	0.0013230781344283	sex, bmi, age, ethnic, num_in_house, same_sex	sex1 : 3.05e-05, bmi : 3.74e-19, age : 3.04e-51, ethnic1 : 9.94e-03, ethnic2 : 9.89e-01, ethnic3 : 5.15e-01	sex1: 0.715 [0.611-0.837], bmi: 1.943 [1.68-2.247], age: 2.408 [2.148-2.700], ethnic1: 0.221 [0.07-0.697], ethnic2: 0.995 [0.475-2.084], ethnic3: 0.795 [0.399-1.585]	sex1 : 6.59e-04, sex2 : 8.87e-01, age : 8.39e-254, ethnic1 : 3.49e-04, ethnic2 : 4.48e-06, ethnic3 : 7.68e-02, ethnic4 : 7.27e-01, ethnic5 : 4.91e-01, ethnic6 : 3.36e-11	sex1: 0.821 [0.733-0.920], sex2: 0.840 [0.076-9.303], age: 1.991 [1.914-2.072], ethnic1: 0.406 [0.247-0.665], ethnic2: 0.747 [0.66-0.846], ethnic3: 0.855 [0.719-1.017], ethnic4: 1.130 [0.569-2.247], ethnic5: 0.591 [0.132-2.640], ethnic6: 0.357 [0.264-0.484]		0 9660-2 [HIV 1 gp160 Ab [Presence] in Serum by Immunoblot, glm]: nCase: 98 | nCon: 1067, corr p-val: 0.184, uncorr p-val: 0.075, OR: 1.524 | model: dis_status ~ 0.012[2.0e-31] + (1.524 * mod_ant[0.075]) + (0.754 * male[0.220]) + (1.578 * age[7.4e-16]) + (2.572 * ethnic1[0.240]) + (1.262 * ethnic2[0.350]) + (0.841 * ethnic3[0.682]) + (10.095 * ethnic4[0.082]) + (2.1e-05 * ethnic5[0.984]) + (0.370 * ethnic6[0.183]), glm_warn [False]: nan log10 trans: False | Notes: nan 1 9668-5 [HIV 1 p55 Ab [Presence] in Serum by Immunoblot, glm]: nCase: 97 | nCon: 1059, corr p-val: 0.184, uncorr p-val: 0.076, OR: 1.516 | model: dis_status ~ 0.012[2.7e-32] + (1.516 * mod_ant[0.076]) + (0.774 * male[0.268]) + (1.566 * age[8.2e-16]) + (2.235 * ethnic1[0.317]) + (1.292 * ethnic2[0.307]) + (1.019 * ethnic3[0.964]) + (11.557 * ethnic4[0.070]) + (2.1e-05 * ethnic5[0.984]) + (0.386 * ethnic6[0.203]), glm_warn [False]: nan log10 trans: False | Notes: nan 2 9666-9 [HIV 1 p31 Ab [Presence] in Serum by Immunoblot, glm]: nCase: 98 | nCon: 1057, corr p-val: 0.253, uncorr p-val: 0.119, OR: 1.442 | model: dis_status ~ 0.013[2.3e-31] + (1.442 * mod_ant[0.119]) + (0.762 * male[0.238]) + (1.570 * age[9.4e-16]) + (2.433 * ethnic1[0.267]) + (1.320 * ethnic2[0.265]) + (0.846 * ethnic3[0.692]) + (10.151 * ethnic4[0.082]) + (2.1e-05 * ethnic5[0.984]) + (0.367 * ethnic6[0.180]), glm_warn [False]: nan log10 trans: False | Notes: nan 3 5222-5 [HIV 1 Ag [Presence] in Serum or Plasma by Immunoassay, firth]: nCase: 17 | nCon: 418, corr p-val: 0.281, uncorr p-val: 0.135, OR: 32.687 | model: dis_status ~ 0.001[0.0e+00] + (32.687 * mod_ant[0.135]) + (1.000 * male[1.000]) + (2.066 * age[6.8e-07]) + (14.396 * ethnic1[0.208]) + (0.910 * ethnic2[0.885]) + (0.712 * ethnic3[0.820]) + (19.781 * ethnic4[0.173]) + (2.372 * ethnic6[0.415]), glm_warn [False]: nan log10 trans: False | Notes: n=435 | DoF=8 | n iters: full : 9.00e+00, null : 5.00e+00 | Conv at last: LL change : 3.64e-11, max abs score : 1.07e-06, beta change : 7.21e-06 | Log Likes: full : -5.30e+01, null : -7.09e+01 | Method: Penalized ML | control: maxit : 2500, maxhs : 0, maxstep : 5, lconv : 1e-05, gconv : 1e-05, xconv : 1e-05, collapse : TRUE, fit : NR, call : logistf.control(maxit = n_iter) | mod control: tau : 0.5, terms.fit : NULL, call : logistf.mod.control() 4 12856-1 [HIV 1 p65 Ab [Presence] in Serum by Immunoblot, glm]: nCase: 94 | nCon: 1056, corr p-val: 0.306, uncorr p-val: 0.149, OR: 1.414 | model: dis_status ~ 0.013[3.9e-31] + (1.414 * mod_ant[0.149]) + (0.761 * male[0.244]) + (1.545 * age[9.8e-15]) + (2.666 * ethnic1[0.223]) + (1.359 * ethnic2[0.227]) + (0.837 * ethnic3[0.673]) + (11.299 * ethnic4[0.072]) + (2.1e-05 * ethnic5[0.984]) + (0.366 * ethnic6[0.178]), glm_warn [False]: nan log10 trans: False | Notes: nan 5 5017-9 [HIV 1 RNA [Presence] in Blood by NAA with probe detection, glm]: nCase: 385 | nCon: 3497, corr p-val: 0.456, uncorr p-val: 0.256, OR: 1.476 | model: dis_status ~ 0.005[2.4e-96] + (1.476 * mod_ant[0.256]) + (0.882 * male[0.282]) + (2.6e-06 * sex2[0.975]) + (1.815 * age[3.5e-53]) + (0.573 * ethnic1[0.464]) + (1.469 * ethnic2[0.003]) + (0.947 * ethnic3[0.787]) + (0.448 * ethnic4[0.439]) + (5.7e-06 * ethnic5[0.972]) + (0.502 * ethnic6[0.004]), glm_warn [False]: nan log10 trans: False | Notes: nan 6 9661-0 [HIV 1 gp120 Ab [Presence] in Serum by Immunoblot, glm]: nCase: 98 | nCon: 1066, corr p-val: 0.624, uncorr p-val: 0.439, OR: 1.2 | model: dis_status ~ 0.013[6.3e-32] + (1.200 * mod_ant[0.439]) + (0.788 * male[0.299]) + (1.558 * age[1.0e-15]) + (2.771 * ethnic1[0.208]) + (1.458 * ethnic2[0.130]) + (1.002 * ethnic3[0.996]) + (11.705 * ethnic4[0.071]) + (2.0e-05 * ethnic5[0.984]) + (0.397 * ethnic6[0.216]), glm_warn [False]: nan log10 trans: False | Notes: nan 7 44871-2 [HIV 1 proviral DNA [Presence] in Blood by NAA with probe detection, glm]: nCase: 79 | nCon: 1273, corr p-val: 0.649, uncorr p-val: 0.47, OR: 1.31 | model: dis_status ~ 0.004[7.4e-30] + (1.310 * mod_ant[0.470]) + (0.572 * male[0.038]) + (3.0e-05 * sex2[0.994]) + (2.065 * age[1.8e-23]) + (0.330 * ethnic1[0.317]) + (1.123 * ethnic2[0.695]) + (0.733 * ethnic3[0.600]) + (12.875 * ethnic4[0.045]) + (5.5e-05 * ethnic5[0.992]) + (0.461 * ethnic6[0.335]), glm_warn [False]: nan log10 trans: False | Notes: nan 8 9664-4 [HIV 1 p24 Ab [Presence] in Serum by Immunoblot, glm]: nCase: 130 | nCon: 6850, corr p-val: 0.728, uncorr p-val: 0.555, OR: 1.125 | model: dis_status ~ 0.003[4.1e-111] + (1.125 * mod_ant[0.555]) + (0.758 * male[0.149]) + (4.1e-06 * sex2[0.978]) + (2.013 * age[5.1e-58]) + (0.433 * ethnic1[0.415]) + (1.594 * ethnic2[0.030]) + (0.874 * ethnic3[0.661]) + (4.693 * ethnic4[0.153]) + (2.1e-06 * ethnic5[0.996]) + (0.529 * ethnic6[0.234]), glm_warn [False]: nan log10 trans: False | Notes: nan 9 9662-8 [HIV 1 gp41 Ab [Presence] in Serum by Immunoblot, glm]: nCase: 77 | nCon: 506, corr p-val: 0.968, uncorr p-val: 0.952, OR: 1.017 | model: dis_status ~ 0.008[4.4e-13] + (1.017 * mod_ant[0.952]) + (0.594 * male[0.049]) + (1.738 * age[2.3e-08]) + (7.7e-07 * ethnic1[0.987]) + (1.460 * ethnic2[0.190]) + (0.809 * ethnic3[0.724]) + (1.1e+08 * ethnic4[0.994]) + (1.1e-06 * ethnic5[0.995]) + (0.928 * ethnic6[0.923]), glm_warn [False]: nan log10 trans: False | Notes: nan dtype: object	105970 12859-5 [HIV 1 p18 Ab [Presence] in Serum by Immunoblot, glm]: nCase: 873 | nCon: 3283, corr p-val: 0.027, uncorr p-val: 7.68e-03, OR: 0.759 | model: dis_status ~ 0.010[4.2e-128] + (0.759 * mod_ant[0.008]) + (0.755 * male[6.9e-04]) + (5.8e-06 * sex2[0.982]) + (1.803 * age[4.1e-90]) + (0.972 * ethnic1[0.963]) + (1.136 * ethnic2[0.400]) + (1.487 * ethnic3[0.209]) + (2.718 * ethnic4[0.416]) + (8.0e-06 * ethnic5[0.964]) + (0.526 * ethnic6[0.009]), glm_warn [False]: nan log10 trans: False | Notes: nan 105971 14092-1 [HIV 1 Ab [Presence] in Serum by Immunofluorescence, firth]: nCase: 52 | nCon: 268, corr p-val: 0.459, uncorr p-val: 0.261, OR: 0.48 | model: dis_status ~ 0.010[4.3e-15] + (0.480 * mod_ant[0.261]) + (0.839 * male[0.595]) + (1.817 * age[9.6e-08]) + (6.544 * ethnic1[0.118]) + (1.123 * ethnic2[0.808]) + (1.513 * ethnic3[0.493]) + (4.516 * ethnic4[0.430]) + (0.282 * ethnic6[0.095]), glm_warn [False]: nan log10 trans: False | Notes: n=320 | DoF=8 | n iters: full : 6.00e+00, null : 4.00e+00 | Conv at last: LL change : 8.78e-11, max abs score : 8.29e-07, beta change : 6.89e-06 | Log Likes: full : -1.19e+02, null : -1.36e+02 | Method: Penalized ML | control: maxit : 2500, maxhs : 0, maxstep : 5, lconv : 1e-05, gconv : 1e-05, xconv : 1e-05, collapse : TRUE, fit : NR, call : logistf.control(maxit = n_iter) | mod control: tau : 0.5, terms.fit : NULL, call : logistf.mod.control() 105972 18396-2 [HIV 1 p24 Ag [Presence] in Serum or Plasma by Immunoassay, glm]: nCase: 7086 | nCon: 85278, corr p-val: 0.55, uncorr p-val: 0.364, OR: 0.812 | model: dis_status ~ 9.3e-04[0.0e+00] + (0.812 * mod_ant[0.364]) + (0.830 * male[1.7e-11]) + (6.932 * sex2[0.089]) + (2.532 * age[0.0e+00]) + (0.604 * ethnic1[0.067]) + (1.275 * ethnic2[6.5e-04]) + (1.254 * ethnic3[4.1e-07]) + (1.099 * ethnic4[0.716]) + (0.795 * ethnic5[0.647]) + (0.661 * ethnic6[6.8e-09]), glm_warn [False]: nan log10 trans: False | Notes: nan 105973 24012-7 [HIV 1 Ag [Presence] in Serum, glm]: nCase: 2436 | nCon: 31538, corr p-val: 0.808, uncorr p-val: 0.647, OR: 0.808 | model: dis_status ~ 0.002[0.0e+00] + (0.808 * mod_ant[0.647]) + (0.678 * male[8.8e-16]) + (2.3e-05 * sex2[0.990]) + (2.225 * age[0.0e+00]) + (0.314 * ethnic1[2.1e-05]) + (2.154 * ethnic2[9.3e-48]) + (1.042 * ethnic3[0.625]) + (1.685 * ethnic4[0.142]) + (6.2e-06 * ethnic5[0.925]) + (0.105 * ethnic6[4.5e-44]), glm_warn [False]: nan log10 trans: False | Notes: nan 105975 29893-5 [HIV 1 Ab [Presence] in Serum or Plasma by Immunoassay, glm]: nCase: 8281 | nCon: 85531, corr p-val: 0.2, uncorr p-val: 0.084, OR: 0.903 | model: dis_status ~ 0.002[0.0e+00] + (0.903 * mod_ant[0.084]) + (0.784 * male[2.2e-21]) + (3.7e-04 * sex2[0.883]) + (2.255 * age[0.0e+00]) + (0.655 * ethnic1[0.008]) + (1.313 * ethnic2[2.6e-10]) + (1.206 * ethnic3[2.5e-06]) + (0.845 * ethnic4[0.424]) + (1.346 * ethnic5[0.541]) + (0.637 * ethnic6[4.7e-14]), glm_warn [False]: nan log10 trans: False | Notes: nan 105977 48023-6 [HIV 1 proviral DNA [Presence] in Serum or Plasma by NAA with probe detection, firth]: nCase: 29 | nCon: 769, corr p-val: 0.235, uncorr p-val: 0.104, OR: 0.441 | model: dis_status ~ 0.003[0.0e+00] + (0.441 * mod_ant[0.104]) + (1.081 * male[0.853]) + (6.642 * sex2[0.335]) + (1.983 * age[8.4e-15]) + (2.173 * ethnic1[0.658]) + (2.573 * ethnic2[0.067]) + (2.264 * ethnic3[0.228]) + (10.712 * ethnic4[0.258]) + (45.004 * ethnic5[0.106]) + (0.654 * ethnic6[0.527]), glm_warn [False]: nan log10 trans: False | Notes: n=798 | DoF=10 | n iters: full : 9.00e+00, null : 5.00e+00 | Conv at last: LL change : 1.39e-10, max abs score : 6.01e-06, beta change : 8.26e-06 | Log Likes: full : -8.72e+01, null : -1.22e+02 | Method: Penalized ML | control: maxit : 2500, maxhs : 0, maxstep : 5, lconv : 1e-05, gconv : 1e-05, xconv : 1e-05, collapse : TRUE, fit : NR, call : logistf.control(maxit = n_iter) | mod control: tau : 0.5, terms.fit : NULL, call : logistf.mod.control() 105979 5221-7 [HIV 1 Ab [Presence] in Serum or Plasma by Immunoblot, glm]: nCase: 676 | nCon: 5591, corr p-val: 0.677, uncorr p-val: 0.494, OR: 0.935 | model: dis_status ~ 0.004[3.5e-141] + (0.935 * mod_ant[0.494]) + (0.670 * male[2.0e-05]) + (1.2e-04 * sex2[0.978]) + (1.992 * age[1.5e-95]) + (0.899 * ethnic1[0.785]) + (0.915 * ethnic2[0.430]) + (0.853 * ethnic3[0.187]) + (1.937 * ethnic4[0.165]) + (2.7e-05 * ethnic5[0.974]) + (0.245 * ethnic6[1.7e-10]), glm_warn [False]: nan log10 trans: False | Notes: nan 105981 68961-2 [HIV 1 Ab [Presence] in Serum, Plasma or Blood by Rapid immunoassay, glm]: nCase: 3667 | nCon: 31405, corr p-val: 6.33e-15, uncorr p-val: 5.70e-16, OR: 0.524 | model: dis_status ~ 0.003[0.0e+00] + (0.524 * mod_ant[5.7e-16]) + (0.941 * male[0.124]) + (1.029 * sex2[0.981]) + (2.013 * age[0.0e+00]) + (0.614 * ethnic1[0.003]) + (1.734 * ethnic2[1.3e-41]) + (0.910 * ethnic3[0.354]) + (0.974 * ethnic4[0.949]) + (0.598 * ethnic5[0.503]) + (0.476 * ethnic6[2.1e-08]), glm_warn [False]: nan log10 trans: False | Notes: nan 105982 7917-8 [HIV 1 Ab [Presence] in Serum, glm]: nCase: 2310 | nCon: 23319, corr p-val: 0.597, uncorr p-val: 0.413, OR: 0.719 | model: dis_status ~ 0.003[0.0e+00] + (0.719 * mod_ant[0.413]) + (0.811 * male[8.3e-05]) + (9.7e-05 * sex2[0.933]) + (2.087 * age[0.0e+00]) + (0.197 * ethnic1[1.0e-06]) + (0.174 * ethnic2[1.1e-33]) + (0.446 * ethnic3[1.5e-05]) + (1.101 * ethnic4[0.739]) + (0.409 * ethnic5[0.232]) + (0.083 * ethnic6[6.6e-203]), glm_warn [False]: nan log10 trans: False | Notes: nan 105989 9821-0 [HIV 1 p24 Ag [Presence] in Serum, firth]: nCase: 296 | nCon: 5060, corr p-val: 0.337, uncorr p-val: 0.166, OR: 0.215 | model: dis_status ~ 0.004[0.0e+00] + (0.215 * mod_ant[0.166]) + (0.739 * male[0.020]) + (17.135 * sex2[0.179]) + (1.882 * age[0.0e+00]) + (0.524 * ethnic1[0.122]) + (0.803 * ethnic2[0.229]) + (0.627 * ethnic3[0.153]) + (2.976 * ethnic4[0.187]) + (9.635 * ethnic5[0.059]) + (0.369 * ethnic6[7.2e-04]), glm_warn [False]: nan log10 trans: False | Notes: n=5356 | DoF=10 | n iters: full : 8.00e+00, null : 5.00e+00 | Conv at last: LL change : -1.25e-11, max abs score : 1.11e-07, beta change : 1.18e-06 | Log Likes: full : -9.16e+02, null : -1.13e+03 | Method: Penalized ML | control: maxit : 2500, maxhs : 0, maxstep : 5, lconv : 1e-05, gconv : 1e-05, xconv : 1e-05, collapse : TRUE, fit : NR, call : logistf.control(maxit = n_iter) | mod control: tau : 0.5, terms.fit : NULL, call : logistf.mod.control() dtype: object	False		False		False		False		virus	Retroviridae		Lentivirus
Osteoarthritis; localized	musculoskeletal	740.1	HPV-16	L1	No	Unknown	did_not	0.23306242474716	0.8261449373615728	1.146	1.045	[0.967-1.358]	[0.849-1.288]	741	8261	1165	35983	70061-7	Human papilloma virus 16 and 18 DNA [Presence] in Specimen by NAA with probe detection	glm	age, ethnic	age, ethnic	All	All	0	dis_status ~ 1.7e-04[2.0e-85] + (1.146 * mod_ant[0.117]) + (2.402 * age[4.9e-52]) + (0.203 * ethnic1[0.006]) + (1.137 * ethnic2[0.733]) + (0.799 * ethnic3[0.521])	dis_status ~ 2.2e-04[0.0e+00] + (1.045 * mod_ant[0.677]) + (2.570 * age[2.6e-217]) + (0.399 * ethnic1[5.6e-04]) + (1.093 * ethnic2[0.171]) + (0.721 * ethnic3[0.106]) + (3.265 * ethnic4[0.030]) + (0.617 * ethnic5[0.251]) + (0.192 * ethnic6[7.0e-18])	1.58	1.57	0.43	0.47	1.59	1.6	31611	4372	1059	106	71.86	66.86	59.79	47.54	0.11653121237358	0.67683538661037	age, ethnic, num_in_house, tobac, same_sex	age : 4.89e-52, ethnic1 : 6.43e-03, ethnic2 : 7.33e-01, ethnic3 : 5.21e-01	age: 2.402 [2.145-2.690], ethnic1: 0.203 [0.065-0.640], ethnic2: 1.137 [0.544-2.373], ethnic3: 0.799 [0.402-1.587]	age : 2.56e-217, ethnic1 : 5.58e-04, ethnic2 : 1.71e-01, ethnic3 : 1.06e-01, ethnic4 : 3.04e-02, ethnic5 : 2.51e-01, ethnic6 : 6.97e-18	age: 2.570 [2.423-2.726], ethnic1: 0.399 [0.237-0.672], ethnic2: 1.093 [0.962-1.243], ethnic3: 0.721 [0.486-1.072], ethnic4: 3.265 [1.118-9.534], ethnic5: 0.617 [0.271-1.406], ethnic6: 0.192 [0.132-0.279]			105990 17399-7 [Human papilloma virus 16 Ag [Presence] in Specimen, glm]: nCase: 3604 | nCon: 30613, corr p-val: 0.771, uncorr p-val: 0.608, OR: 0.919 | model: dis_status ~ 9.6e-04[0.0e+00] + (0.919 * mod_ant[0.608]) + (2.477 * age[0.0e+00]) + (0.814 * ethnic1[0.709]) + (1.035 * ethnic2[0.849]) + (1.247 * ethnic3[2.0e-04]) + (1.239 * ethnic4[0.555]) + (2.0e-05 * ethnic5[0.917]) + (0.792 * ethnic6[0.013]), glm_warn [False]: nan log10 trans: False | Notes: nan 105991 21440-3 [Human papilloma virus 16+18+31+33+35+45+51+52+56 DNA [Presence] in Cervix by Probe, glm]: nCase: 211 | nCon: 1150, corr p-val: 0.229, uncorr p-val: 0.099, OR: 0.743 | model: dis_status ~ 0.006[1.4e-44] + (0.743 * mod_ant[0.099]) + (2.121 * age[2.3e-29]) + (0.316 * ethnic1[0.128]) + (1.491 * ethnic2[0.310]) + (0.887 * ethnic3[0.589]) + (0.588 * ethnic4[0.629]) + (1.7e-06 * ethnic5[0.980]) + (0.672 * ethnic6[0.375]), glm_warn [False]: nan log10 trans: False | Notes: nan 105992 30167-1 [Human papilloma virus 16+18+31+33+35+39+45+51+52+56+58+59+68 DNA [Presence] in Cervix by Probe with signal amplification, glm]: nCase: 55489 | nCon: 466133, corr p-val: 1.14e-28, uncorr p-val: 9.02e-30, OR: 0.811 | model: dis_status ~ 0.001[0.0e+00] + (0.811 * mod_ant[9.0e-30]) + (2.312 * age[0.0e+00]) + (0.687 * ethnic1[1.8e-29]) + (1.564 * ethnic2[0.0e+00]) + (0.940 * ethnic3[4.4e-04]) + (1.153 * ethnic4[0.172]) + (0.458 * ethnic5[2.4e-08]) + (0.512 * ethnic6[4.4e-183]), glm_warn [False]: nan log10 trans: False | Notes: nan 105993 49896-4 [Human papilloma virus 16+18+31+33+35+39+45+51+52+56+58+59+68 DNA [Presence] in Specimen by NAA with probe detection, glm]: nCase: 34851 | nCon: 110017, corr p-val: 1.65e-12, uncorr p-val: 1.75e-13, OR: 0.816 | model: dis_status ~ 0.007[0.0e+00] + (0.816 * mod_ant[1.7e-13]) + (1.977 * age[0.0e+00]) + (0.737 * ethnic1[2.4e-14]) + (1.588 * ethnic2[4.7e-143]) + (0.738 * ethnic3[2.1e-29]) + (1.599 * ethnic4[9.1e-06]) + (0.815 * ethnic5[0.405]) + (0.467 * ethnic6[3.9e-108]), glm_warn [False]: nan log10 trans: False | Notes: nan 105994 59263-4 [Human papilloma virus 16 DNA [Presence] in Cervix by Probe with signal amplification, glm]: nCase: 2531 | nCon: 49500, corr p-val: 0.706, uncorr p-val: 0.531, OR: 0.932 | model: dis_status ~ 2.3e-04[0.0e+00] + (0.932 * mod_ant[0.531]) + (2.587 * age[0.0e+00]) + (1.153 * ethnic1[0.315]) + (2.850 * ethnic2[2.6e-112]) + (1.992 * ethnic3[1.1e-11]) + (2.697 * ethnic4[0.017]) + (1.047 * ethnic5[0.939]) + (0.733 * ethnic6[0.002]), glm_warn [False]: nan log10 trans: False | Notes: nan 105995 59420-0 [Human papilloma virus 16+18+31+33+35+39+45+51+52+56+58+59+66+68 DNA [Presence] in Cervix by Probe with signal amplification, glm]: nCase: 18391 | nCon: 181130, corr p-val: 3.75e-05, uncorr p-val: 6.74e-06, OR: 0.848 | model: dis_status ~ 6.4e-04[0.0e+00] + (0.848 * mod_ant[6.7e-06]) + (2.588 * age[0.0e+00]) + (0.517 * ethnic1[1.6e-37]) + (1.322 * ethnic2[5.5e-37]) + (1.519 * ethnic3[4.7e-70]) + (2.076 * ethnic4[1.3e-10]) + (1.032 * ethnic5[0.898]) + (0.476 * ethnic6[2.6e-63]), glm_warn [False]: nan log10 trans: False | Notes: nan 105996 61372-9 [Human papilloma virus 16 DNA [Presence] in Specimen by NAA with probe detection, glm]: nCase: 46178 | nCon: 209756, corr p-val: 7.39e-15, uncorr p-val: 7.04e-16, OR: 0.679 | model: dis_status ~ 0.003[0.0e+00] + (0.679 * mod_ant[7.0e-16]) + (2.325 * age[0.0e+00]) + (0.638 * ethnic1[2.1e-35]) + (1.597 * ethnic2[3.9e-248]) + (0.789 * ethnic3[1.5e-15]) + (1.337 * ethnic4[0.012]) + (0.974 * ethnic5[0.898]) + (0.491 * ethnic6[5.6e-135]), glm_warn [False]: nan log10 trans: False | Notes: nan 105998 75664-3 [Human papilloma virus 16 DNA [Presence] in Anorectal specimen by Probe and signal amplification method, firth]: nCase: 31 | nCon: 247, corr p-val: 0.548, uncorr p-val: 0.342, OR: 0.617 | model: dis_status ~ 0.001[8.4e-14] + (0.617 * mod_ant[0.342]) + (2.412 * age[8.9e-08]) + (3.011 * ethnic1[0.533]) + (1.609 * ethnic2[0.307]) + (0.569 * ethnic3[0.410]) + (1.037 * ethnic6[0.982]), glm_warn [False]: nan log10 trans: False | Notes: n=278 | DoF=6 | n iters: full : 8.00e+00, null : 4.00e+00 | Conv at last: LL change : 1.18e-12, max abs score : 9.94e-08, beta change : 1.48e-06 | Log Likes: full : -7.64e+01, null : -9.18e+01 | Method: Penalized ML | control: maxit : 2500, maxhs : 0, maxstep : 5, lconv : 1e-05, gconv : 1e-05, xconv : 1e-05, collapse : TRUE, fit : NR, call : logistf.control(maxit = n_iter) | mod control: tau : 0.5, terms.fit : NULL, call : logistf.mod.control() 105999 77399-4 [Human papilloma virus 16 DNA [Presence] in Cervix by NAA with probe detection, glm]: nCase: 3393 | nCon: 18679, corr p-val: 0.253, uncorr p-val: 0.119, OR: 0.796 | model: dis_status ~ 0.003[0.0e+00] + (0.796 * mod_ant[0.119]) + (2.358 * age[0.0e+00]) + (0.644 * ethnic1[3.3e-05]) + (0.365 * ethnic2[1.1e-48]) + (0.960 * ethnic3[0.510]) + (1.715 * ethnic4[0.019]) + (0.510 * ethnic5[0.143]) + (0.596 * ethnic6[3.8e-08]), glm_warn [False]: nan log10 trans: False | Notes: nan 106000 82456-5 [Human papilloma virus 16 E6+E7 mRNA [Presence] in Cervix by NAA with probe detection, glm]: nCase: 64 | nCon: 1157, corr p-val: 0.838, uncorr p-val: 0.696, OR: 0.842 | model: dis_status ~ 6.1e-04[1.0e-31] + (0.842 * mod_ant[0.696]) + (2.328 * age[6.6e-17]) + (2.4e-07 * ethnic1[0.993]) + (1.966 * ethnic2[0.018]) + (0.781 * ethnic3[0.813]) + (3.3e-07 * ethnic4[0.996]) + (5.7e-07 * ethnic5[0.998]) + (3.2e-07 * ethnic6[0.988]), glm_warn [False]: nan log10 trans: False | Notes: nan 106001 82675-0 [Human papilloma virus 16+18+31+33+35+39+45+51+52+56+58+59+66+68 DNA [Presence] in Cervix by NAA with probe detection, glm]: nCase: 3448 | nCon: 17502, corr p-val: 0.808, uncorr p-val: 0.65, OR: 0.969 | model: dis_status ~ 0.005[0.0e+00] + (0.969 * mod_ant[0.650]) + (2.189 * age[0.0e+00]) + (0.690 * ethnic1[1.9e-04]) + (0.613 * ethnic2[4.6e-11]) + (0.947 * ethnic3[0.372]) + (1.792 * ethnic4[0.010]) + (0.516 * ethnic5[0.142]) + (0.863 * ethnic6[0.122]), glm_warn [False]: nan log10 trans: False | Notes: nan dtype: object	False		False		False		False		virus	Papillomaviridae		Alphapapillomavirus 9
Osteoarthritis; localized	musculoskeletal	740.1	HPV-18	L1	No	Unknown	did_not_attempt	0.683523637280592		1.039		[0.876-1.232]		741	8261						bmi, ethnic, num_in_house		All			dis_status ~ 0.018[4.2e-54] + (1.039 * mod_ant[0.660]) + (1.861 * bmi[4.1e-18]) + (0.213 * ethnic1[0.008]) + (0.665 * ethnic2[0.271]) + (0.665 * ethnic3[0.243]) + (1.042 * num_in_house2[0.678]) + (0.636 * num_in_house3[9.1e-04]) + (0.416 * num_in_house4[1.4e-07]) + (0.444 * num_in_house5[9.1e-04]) + (0.763 * num_in_house6[0.609])		1.54	1.53	0.45	0.45	1.6	1.57					71.86	66.86			0.660084472558709		bmi, ethnic, num_in_house	bmi : 4.14e-18, ethnic1 : 8.17e-03, ethnic2 : 2.71e-01, ethnic3 : 2.43e-01, num_in_house2 : 6.78e-01, num_in_house3 : 9.15e-04, num_in_house4 : 1.38e-07, num_in_house5 : 9.12e-04, num_in_house6 : 6.09e-01	bmi: 1.861 [1.617-2.142], ethnic1: 0.213 [0.067-0.670], ethnic2: 0.665 [0.322-1.376], ethnic3: 0.665 [0.335-1.318], num_in_house2: 1.042 [0.859-1.264], num_in_house3: 0.636 [0.487-0.831], num_in_house4: 0.416 [0.301-0.577], num_in_house5: 0.444 [0.275-0.717], num_in_house6: 0.763 [0.27-2.154]						False				False				virus	Papillomaviridae		Alphapapillomavirus 7
Osteoarthritis; localized	musculoskeletal	740.1	H. pylori	OMP	No	Unknown	did_not_attempt	0.4211532295019854		1.051		[0.969-1.141]		741	8261						sex, bmi, ethnic, num_in_house		All			dis_status ~ 0.019[2.7e-64] + (1.051 * mod_ant[0.232]) + (0.745 * male[2.2e-04]) + (1.888 * bmi[3.7e-19]) + (0.209 * ethnic1[0.008]) + (0.623 * ethnic2[0.205]) + (0.658 * ethnic3[0.231]) + (1.060 * num_in_house2[0.555]) + (0.648 * num_in_house3[0.001]) + (0.427 * num_in_house4[3.2e-07]) + (0.459 * num_in_house5[0.001]) + (0.770 * num_in_house6[0.622])		1.82	1.8	0.93	0.94	1.63	1.63					71.86	66.86			0.231634276226092		sex, bmi, ethnic, num_in_house, tobac	sex1 : 2.21e-04, bmi : 3.74e-19, ethnic1 : 7.57e-03, ethnic2 : 2.05e-01, ethnic3 : 2.31e-01, num_in_house2 : 5.55e-01, num_in_house3 : 1.49e-03, num_in_house4 : 3.23e-07, num_in_house5 : 1.47e-03, num_in_house6 : 6.22e-01	sex1: 0.745 [0.637-0.871], bmi: 1.888 [1.642-2.170], ethnic1: 0.209 [0.066-0.659], ethnic2: 0.623 [0.30-1.294], ethnic3: 0.658 [0.332-1.306], num_in_house2: 1.060 [0.873-1.287], num_in_house3: 0.648 [0.496-0.847], num_in_house4: 0.427 [0.308-0.592], num_in_house5: 0.459 [0.284-0.741], num_in_house6: 0.770 [0.273-2.175]						False				False				bacteria	Helicobacteraceae		H. pylori
Osteoarthritis; localized	musculoskeletal	740.1	HSV-1	IgG	No	Unknown	did_not	0.23306242474716	0.08390241953250123	1.075	1.17	[0.983-1.176]	[1.018-1.346]	741	8261	3345	18174	16952-4	Herpes simplex virus 1 DNA [Presence] in Cerebral spinal fluid by NAA with probe detection	glm	bmi, age, ethnic	age, ethnic	All	All	0	dis_status ~ 2.9e-05[3.0e-102] + (1.075 * mod_ant[0.111]) + (1.913 * bmi[7.2e-18]) + (2.384 * age[5.0e-50]) + (0.218 * ethnic1[0.009]) + (1.002 * ethnic2[0.995]) + (0.790 * ethnic3[0.502])	dis_status ~ 0.006[0.0e+00] + (1.170 * mod_ant[0.028]) + (1.890 * age[0.0e+00]) + (0.471 * ethnic1[5.5e-04]) + (0.808 * ethnic2[0.008]) + (0.777 * ethnic3[0.005]) + (0.732 * ethnic4[0.257]) + (0.492 * ethnic5[0.350]) + (0.371 * ethnic6[1.2e-15])	3.1	2.98	0.87	0.9	3.58	3.46	15955	2219	3017	328	71.86	66.86	65.87	41.97	0.110913542569257	0.0275235450318258	bmi, age, ethnic, num_in_house, tobac	bmi : 7.22e-18, age : 4.98e-50, ethnic1 : 9.28e-03, ethnic2 : 9.95e-01, ethnic3 : 5.02e-01	bmi: 1.913 [1.65-2.217], age: 2.384 [2.126-2.673], ethnic1: 0.218 [0.069-0.687], ethnic2: 1.002 [0.479-2.098], ethnic3: 0.790 [0.397-1.573]	age : 0.00e+00, ethnic1 : 5.52e-04, ethnic2 : 7.96e-03, ethnic3 : 5.28e-03, ethnic4 : 2.57e-01, ethnic5 : 3.50e-01, ethnic6 : 1.16e-15	age: 1.890 [1.844-1.938], ethnic1: 0.471 [0.307-0.722], ethnic2: 0.808 [0.691-0.946], ethnic3: 0.777 [0.651-0.928], ethnic4: 0.732 [0.427-1.255], ethnic5: 0.492 [0.111-2.174], ethnic6: 0.371 [0.291-0.473]		0 17850-9 [Herpes simplex virus 1 IgG Ab [Presence] in Serum, glm]: nCase: 906 | nCon: 9102, corr p-val: 0.111, uncorr p-val: 0.039, OR: 1.179 | model: dis_status ~ 0.002[0.0e+00] + (1.179 * mod_ant[0.039]) + (2.297 * age[3.1e-206]) + (0.202 * ethnic1[0.007]) + (0.899 * ethnic2[0.650]) + (1.317 * ethnic3[0.192]) + (0.694 * ethnic4[0.405]) + (2.9e-05 * ethnic5[0.961]) + (0.193 * ethnic6[1.4e-13]), glm_warn [False]: nan log10 trans: False | Notes: nan 1 82190-0 [Herpes simplex virus 1 DNA [Presence] in Cerebral spinal fluid by NAA with non-probe detection, glm]: nCase: 1840 | nCon: 19533, corr p-val: 0.362, uncorr p-val: 0.184, OR: 1.545 | model: dis_status ~ 0.007[0.0e+00] + (1.545 * mod_ant[0.184]) + (1.633 * age[1.6e-240]) + (0.668 * ethnic1[0.078]) + (0.896 * ethnic2[0.145]) + (1.019 * ethnic3[0.880]) + (1.199 * ethnic4[0.589]) + (0.687 * ethnic5[0.618]) + (0.212 * ethnic6[8.9e-31]), glm_warn [False]: nan log10 trans: False | Notes: nan 2 51916-5 [Herpes simplex virus 1 IgG Ab [Presence] in Serum or Plasma by Immunoassay, glm]: nCase: 5219 | nCon: 35986, corr p-val: 0.382, uncorr p-val: 0.2, OR: 1.045 | model: dis_status ~ 0.006[0.0e+00] + (1.045 * mod_ant[0.200]) + (1.851 * age[0.0e+00]) + (1.042 * ethnic1[0.769]) + (1.853 * ethnic2[4.5e-50]) + (0.813 * ethnic3[6.3e-04]) + (0.469 * ethnic4[0.001]) + (0.764 * ethnic5[0.589]) + (0.595 * ethnic6[2.6e-12]), glm_warn [False]: nan log10 trans: False | Notes: nan 3 14084-8 [Herpes simplex virus 1 [Presence] in Isolate by Immunofluorescence, glm]: nCase: 31 | nCon: 160, corr p-val: 0.55, uncorr p-val: 0.364, OR: 1.55 | model: dis_status ~ 0.002[3.5e-10] + (1.550 * mod_ant[0.364]) + (2.325 * age[4.3e-08]) + (2.247 * ethnic1[0.535]) + (1.891 * ethnic2[0.617]) + (2.056 * ethnic3[0.191]) + (1.4e-06 * ethnic4[0.994]) + (3.7e+07 * ethnic5[0.994]) + (1.835 * ethnic6[0.608]), glm_warn [False]: nan log10 trans: False | Notes: nan 4 93439-8 [Herpes simplex virus 1 DNA [Presence] in Blood by NAA with non-probe detection, firth]: nCase: 18 | nCon: 553, corr p-val: 0.629, uncorr p-val: 0.453, OR: 4.1 | model: dis_status ~ 0.008[0.0e+00] + (4.100 * mod_ant[0.453]) + (1.672 * age[3.1e-06]) + (1.097 * ethnic1[0.955]) + (1.429 * ethnic2[0.713]) + (0.853 * ethnic3[0.922]) + (7.182 * ethnic4[0.318]) + (37.756 * ethnic5[0.122]) + (0.366 * ethnic6[0.290]), glm_warn [False]: nan log10 trans: False | Notes: n=571 | DoF=8 | n iters: full : 1.50e+01, null : 6.00e+00 | Conv at last: LL change : 1.25e-11, max abs score : 1.04e-06, beta change : 5.18e-06 | Log Likes: full : -5.68e+01, null : -7.93e+01 | Method: Penalized ML | control: maxit : 2500, maxhs : 0, maxstep : 5, lconv : 1e-05, gconv : 1e-05, xconv : 1e-05, collapse : TRUE, fit : NR, call : logistf.control(maxit = n_iter) | mod control: tau : 0.5, terms.fit : NULL, call : logistf.mod.control() 5 40466-5 [Herpes simplex virus 1 IgM Ab [Presence] in Serum by Immunofluorescence, glm]: nCase: 1003 | nCon: 11518, corr p-val: 0.838, uncorr p-val: 0.709, OR: 1.081 | model: dis_status ~ 0.002[0.0e+00] + (1.081 * mod_ant[0.709]) + (2.107 * age[5.4e-230]) + (0.641 * ethnic1[0.067]) + (1.887 * ethnic2[8.8e-14]) + (1.129 * ethnic3[0.312]) + (0.612 * ethnic4[0.533]) + (2.227 * ethnic5[0.255]) + (0.651 * ethnic6[0.001]), glm_warn [False]: nan log10 trans: False | Notes: nan dtype: object	106015 16130-7 [Herpes simplex virus 1 DNA [Presence] in Specimen by NAA with probe detection, glm]: nCase: 12067 | nCon: 88254, corr p-val: 4.98e-42, uncorr p-val: 3.16e-43, OR: 0.608 | model: dis_status ~ 0.005[0.0e+00] + (0.608 * mod_ant[3.2e-43]) + (1.887 * age[0.0e+00]) + (0.457 * ethnic1[4.6e-14]) + (1.527 * ethnic2[3.1e-58]) + (0.914 * ethnic3[0.020]) + (0.730 * ethnic4[0.115]) + (0.866 * ethnic5[0.687]) + (0.380 * ethnic6[3.3e-67]), glm_warn [False]: nan log10 trans: False | Notes: nan 106018 33291-6 [Herpes simplex virus 1 IgG Ab [Presence] in Serum by Immunoblot, glm]: nCase: 45 | nCon: 399, corr p-val: 0.504, uncorr p-val: 0.293, OR: 0.66 | model: dis_status ~ 0.001[9.1e-18] + (0.660 * mod_ant[0.293]) + (2.758 * age[3.3e-13]) + (1.260 * ethnic1[0.852]) + (1.396 * ethnic2[0.514]) + (1.238 * ethnic3[0.629]) + (1.2e-06 * ethnic4[0.989]) + (5.4e-08 * ethnic5[0.991]) + (0.048 * ethnic6[0.007]), glm_warn [False]: nan log10 trans: False | Notes: nan 106021 5846-1 [Herpes simplex virus 1 Ag [Presence] in Specimen by Immunofluorescence, glm]: nCase: 592 | nCon: 3006, corr p-val: 0.45, uncorr p-val: 0.245, OR: 0.852 | model: dis_status ~ 0.006[1.9e-131] + (0.852 * mod_ant[0.245]) + (1.861 * age[7.0e-91]) + (4.6e-07 * ethnic1[0.957]) + (0.550 * ethnic2[0.065]) + (1.325 * ethnic3[0.250]) + (2.501 * ethnic4[0.075]) + (3.851 * ethnic5[0.358]) + (0.227 * ethnic6[3.2e-10]), glm_warn [False]: nan log10 trans: False | Notes: nan dtype: object	False		False		False		False		virus	Herpesviridae	Alphaherpesvirinae	alphaherpesvirus 1
Osteoarthritis; localized	musculoskeletal	740.1	HSV-2	IgG	No	Unknown	did_not_attempt	0.6389268977369029		1.04		[0.939-1.152]		741	8261						bmi, age, ethnic		All			dis_status ~ 3.1e-05[3.4e-101] + (1.040 * mod_ant[0.447]) + (1.928 * bmi[2.0e-18]) + (2.405 * age[2.9e-51]) + (0.220 * ethnic1[0.010]) + (0.999 * ethnic2[0.999]) + (0.795 * ethnic3[0.514])		1.6	1.58	0.75	0.77	1.49	1.51					71.86	66.86			0.447248828415832		bmi, age, ethnic, num_in_house, tobac, same_sex	bmi : 1.99e-18, age : 2.93e-51, ethnic1 : 9.55e-03, ethnic2 : 9.99e-01, ethnic3 : 5.14e-01	bmi: 1.928 [1.665-2.233], age: 2.405 [2.145-2.696], ethnic1: 0.220 [0.07-0.691], ethnic2: 0.999 [0.475-2.103], ethnic3: 0.795 [0.399-1.584]						False				False				virus	Herpesviridae	Alphaherpesvirinae	alphaherpesvirus 2
Osteoarthritis; localized	musculoskeletal	740.1	HTLV-1	env	No	Unknown	did_not_attempt	0.683523637280592		1.038		[0.875-1.231]		741	8261						sex, bmi, age, ethnic		All			dis_status ~ 3.4e-05[4.4e-99] + (1.038 * mod_ant[0.671]) + (0.716 * male[3.3e-05]) + (1.956 * bmi[1.5e-19]) + (2.413 * age[2.2e-51]) + (0.226 * ethnic1[0.011]) + (1.013 * ethnic2[0.973]) + (0.809 * ethnic3[0.546])		1.37	1.35	0.46	0.46	1.43	1.43					71.86	66.86			0.670737589718077		sex, bmi, age, ethnic, num_in_house, tobac	sex1 : 3.31e-05, bmi : 1.51e-19, age : 2.16e-51, ethnic1 : 1.10e-02, ethnic2 : 9.73e-01, ethnic3 : 5.46e-01	sex1: 0.716 [0.612-0.838], bmi: 1.956 [1.691-2.261], age: 2.413 [2.152-2.705], ethnic1: 0.226 [0.072-0.711], ethnic2: 1.013 [0.483-2.123], ethnic3: 0.809 [0.406-1.611]						False				False				virus	Retroviridae	Orthoretrovirinae	T-lymphotropic virus 1
Osteoarthritis; localized	musculoskeletal	740.1	JCV	VP1	No	Unknown	did_not	0.23306242474716	0.510237142416002	0.898	0.527	[0.792-1.018]	[0.105-1.690]	741	8261	165	697	32363-4	JC virus DNA [Presence] in Serum or Plasma by NAA with probe detection	firth	sex, ethnic	sex, ethnic	All	All	0	dis_status ~ 0.135[3.6e-34] + (0.898 * mod_ant[0.093]) + (0.786 * male[0.002]) + (0.154 * ethnic1[0.001]) + (0.686 * ethnic2[0.304]) + (0.618 * ethnic3[0.163])	dis_status ~ 0.232[0.0e+00] + (0.527 * mod_ant[0.310]) + (1.147 * male[0.432]) + (0.213 * ethnic1[0.177]) + (0.638 * ethnic2[0.245]) + (1.204 * ethnic3[0.536]) + (3.155 * ethnic4[0.127]) + (0.561 * ethnic5[0.682]) + (0.792 * ethnic6[0.589])	2.48	2.53	0.57	0.6	2.43	2.5	679	18	163	2	71.86	66.86	59.65	49.03	0.0929599047330231	0.3095597992859	sex, ethnic	sex1 : 2.33e-03, ethnic1 : 1.32e-03, ethnic2 : 3.04e-01, ethnic3 : 1.63e-01	sex1: 0.786 [0.674-0.918], ethnic1: 0.154 [0.049-0.483], ethnic2: 0.686 [0.334-1.408], ethnic3: 0.618 [0.314-1.216]	sex1 : 4.32e-01, ethnic1 : 1.77e-01, ethnic2 : 2.45e-01, ethnic3 : 5.36e-01, ethnic4 : 1.27e-01, ethnic5 : 6.82e-01, ethnic6 : 5.89e-01	sex1: 1.147 [0.815-1.615], ethnic1: 0.213 [0.002-1.696], ethnic2: 0.638 [0.267-1.332], ethnic3: 1.204 [0.655-2.108], ethnic4: 3.155 [0.698-13.110], ethnic5: 0.561 [0.004-5.839], ethnic6: 0.792 [0.304-1.772]	n=862 | DoF=8 | n iters: full : 6.00e+00, null : 4.00e+00 | Conv at last: LL change : 5.06e-12, max abs score : 3.63e-08, beta change : 4.45e-06 | Log Likes: full : -4.09e+02, null : -4.13e+02 | Method: Penalized ML | control: maxit : 2500, maxhs : 0, maxstep : 5, lconv : 1e-05, gconv : 1e-05, xconv : 1e-05, collapse : TRUE, fit : NR, call : logistf.control(maxit = n_iter) | mod control: tau : 0.5, terms.fit : NULL, call : logistf.mod.control()	0 33295-7 [JC virus DNA [Presence] in Cerebral spinal fluid by NAA with probe detection, firth]: nCase: 171 | nCon: 1096, corr p-val: 0.729, uncorr p-val: 0.559, OR: 0.687 | model: dis_status ~ 0.243[0.0e+00] + (0.687 * mod_ant[0.559]) + (0.624 * male[0.005]) + (0.319 * ethnic1[0.111]) + (0.687 * ethnic2[0.048]) + (0.513 * ethnic3[0.028]) + (0.824 * ethnic4[0.899]) + (0.810 * ethnic6[0.595]), glm_warn [False]: nan log10 trans: False | Notes: n=1267 | DoF=7 | n iters: full : 6.00e+00, null : 5.00e+00 | Conv at last: LL change : 2.73e-11, max abs score : 3.50e-07, beta change : 4.42e-06 | Log Likes: full : -4.84e+02, null : -4.93e+02 | Method: Penalized ML | control: maxit : 2500, maxhs : 0, maxstep : 5, lconv : 1e-05, gconv : 1e-05, xconv : 1e-05, collapse : TRUE, fit : NR, call : logistf.control(maxit = n_iter) | mod control: tau : 0.5, terms.fit : NULL, call : logistf.mod.control() 1 42921-7 [JC virus DNA [Presence] in Specimen by NAA with probe detection, firth]: nCase: 68 | nCon: 992, corr p-val: 0.826, uncorr p-val: 0.678, OR: 0.706 | model: dis_status ~ 0.093[0.0e+00] + (0.706 * mod_ant[0.678]) + (0.899 * male[0.683]) + (0.296 * ethnic1[0.303]) + (0.761 * ethnic2[0.297]) + (0.350 * ethnic3[0.068]) + (6.539 * ethnic4[0.041]) + (2.279 * ethnic5[0.629]) + (0.117 * ethnic6[0.028]), glm_warn [False]: nan log10 trans: False | Notes: n=1060 | DoF=8 | n iters: full : 8.00e+00, null : 6.00e+00 | Conv at last: LL change : 1.25e-11, max abs score : 1.27e-07, beta change : 6.75e-06 | Log Likes: full : -2.41e+02, null : -2.48e+02 | Method: Penalized ML | control: maxit : 2500, maxhs : 0, maxstep : 5, lconv : 1e-05, gconv : 1e-05, xconv : 1e-05, collapse : TRUE, fit : NR, call : logistf.control(maxit = n_iter) | mod control: tau : 0.5, terms.fit : NULL, call : logistf.mod.control() dtype: object	106038 70173-0 [JC virus Ab [Presence] in Serum or Plasma by Immunoassay, glm]: nCase: 727 | nCon: 7053, corr p-val: 0.115, uncorr p-val: 0.042, OR: 1.179 | model: dis_status ~ 0.114[4.0e-223] + (1.179 * mod_ant[0.042]) + (0.701 * male[1.5e-04]) + (0.230 * ethnic1[0.146]) + (0.809 * ethnic2[0.145]) + (0.584 * ethnic3[6.2e-04]) + (1.177 * ethnic4[0.830]) + (2.199 * ethnic5[0.482]) + (0.385 * ethnic6[1.7e-05]), glm_warn [False]: nan log10 trans: False | Notes: nan dtype: object	False		False		False		False		virus	Polyomaviridae		polyomavirus 2
Osteoarthritis; localized	musculoskeletal	740.1	KSHV	LANA	No	Unknown	did_not	0.1804163352247093	0.510237142416002	1.134	0.435	[1.014-1.267]	[0.046-1.931]	741	8261	62	266	32364-2	Herpes virus 8 DNA [Presence] in Serum or Plasma by NAA with probe detection	firth	sex, bmi, ethnic, num_in_house, tobac, same_sex	sex, ethnic	All	All	0	dis_status ~ 0.017[5.1e-68] + (1.134 * mod_ant[0.027]) + (0.740 * male[1.8e-04]) + (1.863 * bmi[3.3e-18]) + (0.208 * ethnic1[0.007]) + (0.627 * ethnic2[0.210]) + (0.658 * ethnic3[0.233]) + (1.046 * num_in_house2[0.651]) + (0.651 * num_in_house3[0.002]) + (0.437 * num_in_house4[8.4e-07]) + (0.467 * num_in_house5[0.002]) + (0.728 * num_in_house6[0.552]) + (1.231 * tobac1[0.013]) + (1.087 * tobac2[0.544]) + (0.919 * tobac3[0.875]) + (0.621 * same_sex1[0.081]) + (1.266 * same_sex2[0.052])	dis_status ~ 0.325[1.0e-06] + (0.435 * mod_ant[0.305]) + (0.736 * male[0.292]) + (0.712 * ethnic1[0.822]) + (1.269 * ethnic2[0.543]) + (0.876 * ethnic3[0.730]) + (0.210 * ethnic6[0.025])	1.17	1.11	0.7	0.69	1.26	1.2	252	14	61	1	71.86	66.86	59.06	52.55	0.0270624502837064	0.305348853173138	sex, bmi, ethnic, num_in_house, tobac, same_sex	sex1 : 1.79e-04, bmi : 3.31e-18, ethnic1 : 7.35e-03, ethnic2 : 2.10e-01, ethnic3 : 2.33e-01, num_in_house2 : 6.51e-01, num_in_house3 : 1.78e-03, num_in_house4 : 8.42e-07, num_in_house5 : 1.95e-03, num_in_house6 : 5.52e-01, tobac1 : 1.27e-02, tobac2 : 5.44e-01, tobac3 : 8.75e-01, same_sex1 : 8.13e-02, same_sex2 : 5.23e-02	sex1: 0.740 [0.632-0.866], bmi: 1.863 [1.619-2.143], ethnic1: 0.208 [0.066-0.655], ethnic2: 0.627 [0.302-1.301], ethnic3: 0.658 [0.331-1.308], num_in_house2: 1.046 [0.86-1.273], num_in_house3: 0.651 [0.497-0.852], num_in_house4: 0.437 [0.315-0.608], num_in_house5: 0.467 [0.288-0.756], num_in_house6: 0.728 [0.256-2.072], tobac1: 1.231 [1.045-1.450], tobac2: 1.087 [0.83-1.422], tobac3: 0.919 [0.322-2.629], same_sex1: 0.621 [0.363-1.061], same_sex2: 1.266 [0.998-1.606]	sex1 : 2.92e-01, ethnic1 : 8.22e-01, ethnic2 : 5.43e-01, ethnic3 : 7.30e-01, ethnic6 : 2.46e-02	sex1: 0.736 [0.418-1.306], ethnic1: 0.712 [0.005-9.051], ethnic2: 1.269 [0.574-2.662], ethnic3: 0.876 [0.394-1.818], ethnic6: 0.210 [0.023-0.844]	n=328 | DoF=6 | n iters: full : 7.00e+00, null : 4.00e+00 | Conv at last: LL change : 2.02e-12, max abs score : 7.85e-08, beta change : 1.13e-06 | Log Likes: full : -1.50e+02, null : -1.53e+02 | Method: Penalized ML | control: maxit : 2500, maxhs : 0, maxstep : 5, lconv : 1e-05, gconv : 1e-05, xconv : 1e-05, collapse : TRUE, fit : NR, call : logistf.control(maxit = n_iter) | mod control: tau : 0.5, terms.fit : NULL, call : logistf.mod.control()		0 32364-2 [Herpes virus 8 DNA [Presence] in Serum or Plasma by NAA with probe detection, firth]: nCase: 62 | nCon: 266, corr p-val: 0.51, uncorr p-val: 0.305, OR: 0.435 | model: dis_status ~ 0.325[1.0e-06] + (0.435 * mod_ant[0.305]) + (0.736 * male[0.292]) + (0.712 * ethnic1[0.822]) + (1.269 * ethnic2[0.543]) + (0.876 * ethnic3[0.730]) + (0.210 * ethnic6[0.025]), glm_warn [False]: nan log10 trans: False | Notes: n=328 | DoF=6 | n iters: full : 7.00e+00, null : 4.00e+00 | Conv at last: LL change : 2.02e-12, max abs score : 7.85e-08, beta change : 1.13e-06 | Log Likes: full : -1.50e+02, null : -1.53e+02 | Method: Penalized ML | control: maxit : 2500, maxhs : 0, maxstep : 5, lconv : 1e-05, gconv : 1e-05, xconv : 1e-05, collapse : TRUE, fit : NR, call : logistf.control(maxit = n_iter) | mod control: tau : 0.5, terms.fit : NULL, call : logistf.mod.control() dtype: object	False		False		False		False		virus	Herpesviridae		gammaherpesvirus 8
Osteoarthritis; localized	musculoskeletal	740.1	MCV	VP1	No	Unknown	did_not_attempt	0.6810041564178718		1.03		[0.94-1.130]		741	8261						sex, ethnic, num_in_house		All			dis_status ~ 0.112[2.4e-42] + (1.030 * mod_ant[0.526]) + (0.788 * male[0.003]) + (0.203 * ethnic1[0.006]) + (0.745 * ethnic2[0.425]) + (0.670 * ethnic3[0.251]) + (1.033 * num_in_house2[0.740]) + (0.638 * num_in_house3[9.5e-04]) + (0.404 * num_in_house4[4.4e-08]) + (0.432 * num_in_house5[5.9e-04]) + (0.731 * num_in_house6[0.554])		2.86	2.85	0.83	0.82	2.99	3					71.86	66.86			0.526322645965138		sex, ethnic, num_in_house	sex1 : 2.59e-03, ethnic1 : 6.47e-03, ethnic2 : 4.25e-01, ethnic3 : 2.51e-01, num_in_house2 : 7.40e-01, num_in_house3 : 9.46e-04, num_in_house4 : 4.40e-08, num_in_house5 : 5.95e-04, num_in_house6 : 5.54e-01	sex1: 0.788 [0.675-0.920], ethnic1: 0.203 [0.065-0.640], ethnic2: 0.745 [0.361-1.537], ethnic3: 0.670 [0.339-1.327], num_in_house2: 1.033 [0.852-1.252], num_in_house3: 0.638 [0.489-0.833], num_in_house4: 0.404 [0.292-0.559], num_in_house5: 0.432 [0.268-0.698], num_in_house6: 0.731 [0.26-2.059]						False				False				virus	Polyomaviridae		polyomavirus 5
Osteoarthritis; localized	musculoskeletal	740.1	T. gondii	p22	No	Unknown	did_not	0.2306268572967674	0.450071111111526	1.131	2.202	[0.99-1.290]	[0.541-7.066]	741	8261	456	2311	42626-2	Toxoplasma gondii DNA [Presence] in Cerebral spinal fluid by NAA with probe detection	firth	sex, bmi, age, ethnic	sex, age, ethnic	All	All	0	dis_status ~ 3.1e-05[1.5e-102] + (1.131 * mod_ant[0.069]) + (0.711 * male[2.3e-05]) + (1.940 * bmi[5.0e-19]) + (2.400 * age[8.7e-51]) + (0.223 * ethnic1[0.010]) + (0.989 * ethnic2[0.977]) + (0.801 * ethnic3[0.528])	dis_status ~ 0.027[0.0e+00] + (2.202 * mod_ant[0.244]) + (0.704 * male[9.6e-04]) + (1.435 * age[0.0e+00]) + (0.755 * ethnic1[0.683]) + (1.261 * ethnic2[0.180]) + (1.692 * ethnic3[0.023]) + (2.406 * ethnic4[0.411]) + (0.564 * ethnic5[0.686]) + (0.613 * ethnic6[0.055])	1.53	1.47	0.6	0.59	1.56	1.49	2301	10	453	3	71.86	66.86	63.08	54.13	0.0691880571890302	0.244218226183303	sex, bmi, age, ethnic, num_in_house, tobac	sex1 : 2.34e-05, bmi : 5.01e-19, age : 8.73e-51, ethnic1 : 1.04e-02, ethnic2 : 9.77e-01, ethnic3 : 5.28e-01	sex1: 0.711 [0.607-0.833], bmi: 1.940 [1.677-2.244], age: 2.400 [2.141-2.692], ethnic1: 0.223 [0.071-0.702], ethnic2: 0.989 [0.472-2.073], ethnic3: 0.801 [0.402-1.596]	sex1 : 9.57e-04, age : 0.00e+00, ethnic1 : 6.83e-01, ethnic2 : 1.80e-01, ethnic3 : 2.34e-02, ethnic4 : 4.11e-01, ethnic5 : 6.86e-01, ethnic6 : 5.54e-02	sex1: 0.704 [0.570-0.867], age: 1.435 [1.341-1.538], ethnic1: 0.755 [0.145-2.595], ethnic2: 1.261 [0.896-1.749], ethnic3: 1.692 [1.077-2.588], ethnic4: 2.406 [0.225-15.583], ethnic5: 0.564 [0.004-5.926], ethnic6: 0.613 [0.348-1.011]	n=2767 | DoF=9 | n iters: full : 5.00e+00, null : 4.00e+00 | Conv at last: LL change : 4.41e-11, max abs score : 3.05e-07, beta change : 4.17e-06 | Log Likes: full : -1.16e+03, null : -1.22e+03 | Method: Penalized ML | control: maxit : 2500, maxhs : 0, maxstep : 5, lconv : 1e-05, gconv : 1e-05, xconv : 1e-05, collapse : TRUE, fit : NR, call : logistf.control(maxit = n_iter) | mod control: tau : 0.5, terms.fit : NULL, call : logistf.mod.control()		106041 22580-5 [Toxoplasma gondii IgG Ab [Presence] in Serum, glm]: nCase: 1018 | nCon: 8915, corr p-val: 0.089, uncorr p-val: 0.03, OR: 0.789 | model: dis_status ~ 0.007[4.3e-170] + (0.789 * mod_ant[0.030]) + (0.802 * male[0.002]) + (5.4e+05 * sex2[0.947]) + (1.747 * age[5.4e-89]) + (0.253 * ethnic1[4.5e-04]) + (0.753 * ethnic2[0.004]) + (0.620 * ethnic3[2.4e-07]) + (0.365 * ethnic4[0.018]) + (0.649 * ethnic5[0.580]) + (0.361 * ethnic6[7.3e-10]), glm_warn [False]: nan log10 trans: False | Notes: nan 106042 25542-2 [Toxoplasma gondii IgM Ab [Presence] in Serum, firth]: nCase: 47 | nCon: 1798, corr p-val: 6.63e-03, uncorr p-val: 1.47e-03, OR: 0.042 | model: dis_status ~ 0.019[9.9e-13] + (0.042 * mod_ant[0.001]) + (0.820 * male[0.526]) + (86.304 * sex2[0.006]) + (1.384 * age[7.3e-04]) + (4.075 * ethnic1[0.250]) + (0.920 * ethnic2[0.925]) + (1.185 * ethnic3[0.912]) + (3.059 * ethnic4[0.540]) + (0.128 * ethnic6[5.9e-08]), glm_warn [False]: nan log10 trans: False | Notes: n=1845 | DoF=9 | n iters: full : 1.10e+01, null : 6.00e+00 | Conv at last: LL change : 2.22e-12, max abs score : 5.23e-07, beta change : 1.73e-06 | Log Likes: full : -1.48e+02, null : -2.18e+02 | Method: Penalized ML | control: maxit : 2500, maxhs : 0, maxstep : 5, lconv : 1e-05, gconv : 1e-05, xconv : 1e-05, collapse : TRUE, fit : NR, call : logistf.control(maxit = n_iter) | mod control: tau : 0.5, terms.fit : NULL, call : logistf.mod.control() 106043 29904-0 [Toxoplasma gondii DNA [Presence] in Specimen by NAA with probe detection, glm]: nCase: 519 | nCon: 4138, corr p-val: 0.061, uncorr p-val: 0.019, OR: 0.363 | model: dis_status ~ 0.009[7.0e-98] + (0.363 * mod_ant[0.019]) + (0.893 * male[0.246]) + (1.659 * age[4.4e-49]) + (0.457 * ethnic1[0.052]) + (0.685 * ethnic2[0.006]) + (0.786 * ethnic3[0.111]) + (0.628 * ethnic4[0.537]) + (7.6e-06 * ethnic5[0.959]) + (0.560 * ethnic6[0.021]), glm_warn [False]: nan log10 trans: False | Notes: nan 106044 40677-7 [Toxoplasma gondii IgG Ab [Presence] in Serum by Immunoassay, glm]: nCase: 1777 | nCon: 16665, corr p-val: 0.998, uncorr p-val: 0.994, OR: 0.999 | model: dis_status ~ 0.007[0.0e+00] + (0.999 * mod_ant[0.994]) + (0.787 * male[4.6e-06]) + (1.670 * age[1.6e-167]) + (0.801 * ethnic1[0.350]) + (1.365 * ethnic2[7.5e-05]) + (1.110 * ethnic3[0.379]) + (1.337 * ethnic4[0.594]) + (0.814 * ethnic5[0.847]) + (0.609 * ethnic6[3.1e-04]), glm_warn [False]: nan log10 trans: False | Notes: nan 106045 40678-5 [Toxoplasma gondii IgM Ab [Presence] in Serum or Plasma by Immunoassay, glm]: nCase: 2141 | nCon: 20332, corr p-val: 0.838, uncorr p-val: 0.706, OR: 0.927 | model: dis_status ~ 0.007[0.0e+00] + (0.927 * mod_ant[0.706]) + (0.669 * male[8.9e-15]) + (2.5e-04 * sex2[0.945]) + (1.717 * age[9.1e-234]) + (0.422 * ethnic1[6.4e-04]) + (1.237 * ethnic2[0.010]) + (0.737 * ethnic3[0.006]) + (0.524 * ethnic4[0.292]) + (1.417 * ethnic5[0.490]) + (0.256 * ethnic6[1.1e-34]), glm_warn [False]: nan log10 trans: False | Notes: nan dtype: object	False		False		False		False		other	Sarcocystidae	Toxoplasmatinae	T. gondii
Osteoarthritis; localized	musculoskeletal	740.1	VZV	gE_gl	Yes	Unknown	replicated	0.1062905333729774	0.0004319160889784415	1.244	1.147	[1.067-1.451]	[1.071-1.229]	741	8261	16971	226090	15410-4	Varicella zoster virus IgG Ab [Presence] in Serum by Immunoassay	glm	sex, bmi, age	sex, age	All	All	0	dis_status ~ 1.9e-05[2.7e-100] + (1.244 * mod_ant[0.005]) + (0.695 * male[7.1e-06]) + (1.962 * bmi[1.0e-19]) + (2.422 * age[2.6e-52])	dis_status ~ 0.002[0.0e+00] + (1.147 * mod_ant[8.9e-05]) + (0.676 * male[5.7e-94]) + (0.511 * sex2[0.390]) + (2.177 * age[0.0e+00])	2.78	2.71	0.49	0.51	2.82	2.71	31184	194906	1013	15958	71.86	66.86	59.39	39.77	0.00531452666864887	8.91255421701546e-05	sex, bmi, age, tobac	sex1 : 7.06e-06, bmi : 1.01e-19, age : 2.60e-52	sex1: 0.695 [0.593-0.815], bmi: 1.962 [1.697-2.269], age: 2.422 [2.161-2.714]	sex1 : 5.72e-94, sex2 : 3.90e-01, age : 0.00e+00	sex1: 0.676 [0.651-0.702], sex2: 0.511 [0.111-2.363], age: 2.177 [2.152-2.201]		0 21598-8 [Varicella zoster virus DNA [Presence] in Cerebral spinal fluid by NAA with probe detection, glm]: nCase: 2026 | nCon: 8832, corr p-val: 2.02e-03, uncorr p-val: 4.27e-04, OR: 1.319 | model: dis_status ~ 0.007[0.0e+00] + (1.319 * mod_ant[4.3e-04]) + (0.643 * male[1.0e-15]) + (9.0e-04 * sex2[0.960]) + (1.841 * age[1.8e-255]), glm_warn [False]: nan log10 trans: False | Notes: nan 1 11483-5 [Varicella zoster virus DNA [Presence] in Specimen by NAA with probe detection, glm]: nCase: 5464 | nCon: 31723, corr p-val: 0.55, uncorr p-val: 0.348, OR: 1.053 | model: dis_status ~ 0.009[0.0e+00] + (1.053 * mod_ant[0.348]) + (0.725 * male[1.2e-23]) + (6.7e-05 * sex2[0.927]) + (1.736 * age[0.0e+00]), glm_warn [False]: nan log10 trans: False | Notes: nan 2 82188-4 [Varicella zoster virus DNA [Presence] in Cerebral spinal fluid by NAA with non-probe detection, glm]: nCase: 1686 | nCon: 18662, corr p-val: 0.597, uncorr p-val: 0.414, OR: 1.219 | model: dis_status ~ 0.007[0.0e+00] + (1.219 * mod_ant[0.414]) + (0.723 * male[1.6e-09]) + (7.9e-06 * sex2[0.929]) + (1.651 * age[5.6e-244]), glm_warn [False]: nan log10 trans: False | Notes: nan 3 43588-3 [Varicella zoster virus IgM Ab [Presence] in Serum by Immunofluorescence, glm]: nCase: 338 | nCon: 1612, corr p-val: 0.968, uncorr p-val: 0.946, OR: 1.026 | model: dis_status ~ 0.008[5.5e-78] + (1.026 * mod_ant[0.946]) + (0.647 * male[0.002]) + (3.9e-05 * sex2[0.975]) + (1.845 * age[1.2e-49]), glm_warn [False]: nan log10 trans: False | Notes: nan 4 5882-6 [Varicella zoster virus Ag [Presence] in Specimen by Immunofluorescence, glm]: nCase: 551 | nCon: 2031, corr p-val: 0.985, uncorr p-val: 0.974, OR: 1.004 | model: dis_status ~ 0.010[7.8e-93] + (1.004 * mod_ant[0.974]) + (0.707 * male[0.001]) + (1.740 * age[2.5e-65]), glm_warn [False]: nan log10 trans: False | Notes: nan dtype: object	106049 19162-7 [Varicella zoster virus IgG Ab [Presence] in Serum, glm]: nCase: 7374 | nCon: 118480, corr p-val: 0.968, uncorr p-val: 0.938, OR: 0.998 | model: dis_status ~ 8.7e-04[0.0e+00] + (0.998 * mod_ant[0.938]) + (0.744 * male[3.7e-22]) + (7.0e-06 * sex2[0.882]) + (2.455 * age[0.0e+00]), glm_warn [False]: nan log10 trans: False | Notes: nan 106051 29248-2 [Varicella zoster virus DNA [Presence] in Blood by NAA with probe detection, firth]: nCase: 319 | nCon: 1357, corr p-val: 0.359, uncorr p-val: 0.18, OR: 0.54 | model: dis_status ~ 0.016[0.0e+00] + (0.540 * mod_ant[0.180]) + (0.713 * male[0.010]) + (1.659 * age[0.0e+00]), glm_warn [False]: nan log10 trans: False | Notes: n=1676 | DoF=3 | n iters: full : 5.00e+00, null : 4.00e+00 | Conv at last: LL change : 4.90e-10, max abs score : 6.32e-07, beta change : 8.99e-06 | Log Likes: full : -7.14e+02, null : -8.06e+02 | Method: Penalized ML | control: maxit : 2500, maxhs : 0, maxstep : 5, lconv : 1e-05, gconv : 1e-05, xconv : 1e-05, collapse : TRUE, fit : NR, call : logistf.control(maxit = n_iter) | mod control: tau : 0.5, terms.fit : NULL, call : logistf.mod.control() 106054 8049-9 [Varicella zoster virus DNA [Presence] in Serum by NAA with probe detection, glm]: nCase: 364 | nCon: 1506, corr p-val: 0.966, uncorr p-val: 0.92, OR: 0.977 | model: dis_status ~ 0.051[4.5e-31] + (0.977 * mod_ant[0.920]) + (0.658 * male[4.9e-04]) + (1.335 * age[2.0e-13]), glm_warn [False]: nan log10 trans: False | Notes: nan 106056 94584-0 [Varicella zoster virus DNA [Presence] in Specimen by NAA with non-probe detection, firth]: nCase: 25 | nCon: 537, corr p-val: 0.629, uncorr p-val: 0.452, OR: 0.603 | model: dis_status ~ 0.005[0.0e+00] + (0.603 * mod_ant[0.452]) + (0.511 * male[0.118]) + (1.740 * age[6.0e-11]), glm_warn [False]: nan log10 trans: False | Notes: n=562 | DoF=3 | n iters: full : 9.00e+00, null : 5.00e+00 | Conv at last: LL change : 8.10e-13, max abs score : 3.27e-07, beta change : 6.57e-07 | Log Likes: full : -7.36e+01, null : -9.68e+01 | Method: Penalized ML | control: maxit : 2500, maxhs : 0, maxstep : 5, lconv : 1e-05, gconv : 1e-05, xconv : 1e-05, collapse : TRUE, fit : NR, call : logistf.control(maxit = n_iter) | mod control: tau : 0.5, terms.fit : NULL, call : logistf.mod.control() dtype: object	False		False		False		False		virus	Herpesviridae		alphaherpesvirus 3
Osteoarthrosis, localized, primary	musculoskeletal	740.11	BKV	VP1	No	Unknown	did_not_attempt	0.4290001228308367		1.236		[0.94-1.624]		244	8261						bmi, age		All			dis_status ~ 1.0e-06[5.7e-44] + (1.236 * mod_ant[0.129]) + (2.692 * bmi[3.3e-18]) + (2.634 * age[5.3e-22])		3.4	3.39	0.46	0.49	3.55	3.54					72.06	66.86			0.128700036849251		bmi, age, num_in_house	bmi : 3.27e-18, age : 5.30e-22	bmi: 2.692 [2.154-3.365], age: 2.634 [2.163-3.207]						False				False				virus	Polyomaviridae		polyomavirus 1
Osteoarthrosis, localized, primary	musculoskeletal	740.11	C. trach.	tarp-D F2	No	Unknown	did_not_attempt	0.3703974859955328		1.151		[0.977-1.356]		244	8261						age		All			dis_status ~ 3.3e-05[3.1e-44] + (1.151 * mod_ant[0.093]) + (2.568 * age[1.6e-21])		1.56	1.52	0.79	0.78	1.45	1.4					72.06	66.86			0.0925993714988832		age, num_in_house	age : 1.60e-21	age: 2.568 [2.115-3.118]						False				False				bacteria	Chlamydiaceae		C. trachomatis
Osteoarthrosis, localized, primary	musculoskeletal	740.11	CMV	pp150 Nter	No	Unknown	did_not_attempt	0.3703974859955328		1.128		[0.98-1.297]		244	8261						bmi, age		All			dis_status ~ 2.0e-06[3.1e-56] + (1.128 * mod_ant[0.093]) + (2.642 * bmi[2.1e-17]) + (2.547 * age[1.5e-20])		2.73	2.51	0.9	0.97	3.08	2.71					72.06	66.86			0.0925405155265049		bmi, age, num_in_house	bmi : 2.14e-17, age : 1.51e-20	bmi: 2.642 [2.111-3.306], age: 2.547 [2.091-3.102]						False				False				virus	Herpesviridae	Betaherpesvirinae	betaherpesvirus 5
Osteoarthrosis, localized, primary	musculoskeletal	740.11	EBV	EBNA-1	No	Unknown	did_not_attempt	0.4671669512350824		1.07		[0.915-1.250]		244	8261						bmi, age		All			dis_status ~ 1.8e-06[7.9e-52] + (1.070 * mod_ant[0.397]) + (2.673 * bmi[6.3e-18]) + (2.601 * age[1.3e-21])		3.37	3.32	0.83	0.88	3.68	3.63					72.06	66.86			0.39709190854982		bmi, age	bmi : 6.35e-18, age : 1.29e-21	bmi: 2.673 [2.138-3.342], age: 2.601 [2.138-3.165]						False				False				virus	Herpesviridae		gammaherpesvirus 4
Osteoarthrosis, localized, primary	musculoskeletal	740.11	HBV	Hbe	No	Unknown	did_not_attempt	0.4598312719184537		1.097		[0.91-1.321]		244	8261						age		All			dis_status ~ 4.0e-05[3.0e-44] + (1.097 * mod_ant[0.333]) + (2.539 * age[3.4e-21])		1.15	1.13	0.7	0.68	1.11	1.11					72.06	66.86			0.332756165196619		age, num_in_house	age : 3.42e-21	age: 2.539 [2.093-3.080]						False				False				virus	Hepadnaviridae		Hepatitis B virus
Osteoarthrosis, localized, primary	musculoskeletal	740.11	HCV	NS3	No	Unknown	did_not_attempt	0.3703974859955328		1.25		[0.976-1.601]		244	8261						bmi		All			dis_status ~ 0.002[2.6e-68] + (1.250 * mod_ant[0.078]) + (2.470 * bmi[2.5e-17])		1.44	1.37	0.53	0.55	1.54	1.49					72.06	66.86			0.0777727812928429		bmi	bmi : 2.54e-17	bmi: 2.470 [2.004-3.046]						False				False				virus	Flaviviridae		Hepacivirus C
Osteoarthrosis, localized, primary	musculoskeletal	740.11	HHV-6	p101_k	No	Unknown	did_not_attempt	0.4598312719184537		1.082		[0.931-1.258]		244	8261						age		All			dis_status ~ 3.9e-05[6.6e-44] + (1.082 * mod_ant[0.303]) + (2.552 * age[2.6e-21])		1.37	1.37	0.92	0.85	1.31	1.32					72.06	66.86			0.302794209554419		age, num_in_house	age : 2.57e-21	age: 2.552 [2.103-3.098]						False				False				virus	Herpesviridae	Betaherpesvirinae	betaherpesvirus 6
Osteoarthrosis, localized, primary	musculoskeletal	740.11	HHV-7	U14	No	Unknown	did_not_attempt	0.4598312719184537		1.146		[0.852-1.541]		244	8261						bmi, age		All			dis_status ~ 1.6e-06[7.3e-46] + (1.146 * mod_ant[0.368]) + (2.687 * bmi[3.6e-18]) + (2.603 * age[1.3e-21])		2.75	2.74	0.42	0.44	2.8	2.78					72.06	66.86			0.367865017534763		bmi, age	bmi : 3.62e-18, age : 1.29e-21	bmi: 2.687 [2.15-3.358], age: 2.603 [2.139-3.168]						False				False				virus	Herpesviridae	Betaherpesvirinae	betaherpesvirus 7
Osteoarthrosis, localized, primary	musculoskeletal	740.11	HIV	gag	No	Unknown	did_not_attempt	0.4598312719184537		1.154		[0.904-1.473]		244	8261						bmi		All			dis_status ~ 0.002[6.4e-61] + (1.154 * mod_ant[0.250]) + (2.471 * bmi[2.6e-17])		1.79	1.74	0.52	0.53	1.75	1.74					72.06	66.86			0.250421267923081		bmi	bmi : 2.57e-17	bmi: 2.471 [2.004-3.046]						False				False				virus	Retroviridae		Lentivirus
Osteoarthrosis, localized, primary	musculoskeletal	740.11	HPV-16	L1	No	Unknown	did_not_attempt	0.4598312719184537		1.193		[0.894-1.592]		244	8261						age		All			dis_status ~ 3.3e-05[1.0e-41] + (1.193 * mod_ant[0.229]) + (2.546 * age[2.4e-21])		1.58	1.57	0.41	0.47	1.6	1.6					72.06	66.86			0.229498428297767		age, num_in_house	age : 2.42e-21	age: 2.546 [2.099-3.089]						False				False				virus	Papillomaviridae		Alphapapillomavirus 9
Osteoarthrosis, localized, primary	musculoskeletal	740.11	HPV-18	L1	No	Unknown	did_not_attempt	0.4825036625111522		1.124		[0.839-1.506]		244	8261						bmi, num_in_house		All			dis_status ~ 0.002[1.3e-47] + (1.124 * mod_ant[0.434]) + (2.468 * bmi[6.2e-17]) + (1.144 * num_in_house2[0.424]) + (0.608 * num_in_house3[0.038]) + (0.386 * num_in_house4[0.001]) + (0.644 * num_in_house5[0.210]) + (0.524 * num_in_house6[0.527])		1.56	1.53	0.42	0.45	1.57	1.57					72.06	66.86			0.434253296260037		bmi, num_in_house	bmi : 6.23e-17, num_in_house2 : 4.24e-01, num_in_house3 : 3.75e-02, num_in_house4 : 1.37e-03, num_in_house5 : 2.10e-01, num_in_house6 : 5.27e-01	bmi: 2.468 [1.997-3.050], num_in_house2: 1.144 [0.823-1.590], num_in_house3: 0.608 [0.38-0.972], num_in_house4: 0.386 [0.215-0.691], num_in_house5: 0.644 [0.323-1.281], num_in_house6: 0.524 [0.071-3.880]						False				False				virus	Papillomaviridae		Alphapapillomavirus 7
Osteoarthrosis, localized, primary	musculoskeletal	740.11	H. pylori	CagA	No	Unknown	did_not_attempt	0.4598312719184537		1.113		[0.921-1.347]		124	4172						bmi, age		All			dis_status ~ 1.1e-06[1.3e-30] + (1.113 * mod_ant[0.268]) + (2.662 * bmi[2.3e-09]) + (2.823 * age[5.2e-13])		2.17	2.04	0.93	0.92	1.89	1.85					72.3	66.73			0.268309427475878		bmi, age	bmi : 2.28e-09, age : 5.25e-13	bmi: 2.662 [1.931-3.669], age: 2.823 [2.13-3.742]						False				False				bacteria	Helicobacteraceae		H. pylori
Osteoarthrosis, localized, primary	musculoskeletal	740.11	HSV-1	IgG	No	Unknown	did_not_attempt	0.4598312719184537		1.099		[0.944-1.280]		244	8261						bmi, age		All			dis_status ~ 1.9e-06[3.7e-55] + (1.099 * mod_ant[0.225]) + (2.656 * bmi[1.5e-17]) + (2.570 * age[4.6e-21])		3.13	2.98	0.83	0.9	3.59	3.46					72.06	66.86			0.225063855292125		bmi, age, num_in_house	bmi : 1.46e-17, age : 4.62e-21	bmi: 2.656 [2.122-3.325], age: 2.570 [2.112-3.128]						False				False				virus	Herpesviridae	Alphaherpesvirinae	alphaherpesvirus 1
Osteoarthrosis, localized, primary	musculoskeletal	740.11	HSV-2	IgG	No	Unknown	did_not_attempt	0.4598312719184537		1.082		[0.913-1.281]		244	8261						bmi, age		All			dis_status ~ 2.0e-06[6.3e-55] + (1.082 * mod_ant[0.363]) + (2.669 * bmi[7.2e-18]) + (2.603 * age[1.3e-21])		1.63	1.58	0.75	0.77	1.52	1.51					72.06	66.86			0.363251624254184		bmi, age, num_in_house	bmi : 7.20e-18, age : 1.25e-21	bmi: 2.669 [2.135-3.337], age: 2.603 [2.139-3.167]						False				False				virus	Herpesviridae	Alphaherpesvirinae	alphaherpesvirus 2
Osteoarthrosis, localized, primary	musculoskeletal	740.11	HTLV-1	env	No	Unknown	did_not_attempt	0.630154955925858		1.074		[0.803-1.436]		244	8261						bmi, age		All			dis_status ~ 2.2e-06[3.5e-54] + (1.074 * mod_ant[0.630]) + (2.677 * bmi[5.4e-18]) + (2.590 * age[1.9e-21])		1.38	1.35	0.46	0.46	1.43	1.43					72.06	66.86			0.630154955925858		bmi, age, num_in_house	bmi : 5.41e-18, age : 1.93e-21	bmi: 2.677 [2.141-3.347], age: 2.590 [2.128-3.151]						False				False				virus	Retroviridae	Orthoretrovirinae	T-lymphotropic virus 1
Osteoarthrosis, localized, primary	musculoskeletal	740.11	JCV	VP1	No	Unknown	did_not_attempt	0.4598312719184537		0.897		[0.727-1.108]		244	8261								All			dis_status ~ 0.039[3.9e-32] + (0.897 * mod_ant[0.314])		2.49	2.53	0.58	0.6	2.4	2.5					72.06	66.86			0.313740723403949			:							False				False				virus	Polyomaviridae		polyomavirus 2
Osteoarthrosis, localized, primary	musculoskeletal	740.11	KSHV	K8_1	No	Unknown	did_not_attempt	0.3703974859955328		1.427		[0.967-2.107]		244	8261						bmi, age		All			dis_status ~ 1.4e-06[5.8e-53] + (1.427 * mod_ant[0.074]) + (2.647 * bmi[1.5e-17]) + (2.579 * age[2.7e-21])		1.78	1.72	0.26	0.37	1.77	1.76					72.06	66.86			0.0735905648014191		bmi, age, num_in_house	bmi : 1.46e-17, age : 2.71e-21	bmi: 2.647 [2.117-3.311], age: 2.579 [2.12-3.137]						False				False				virus	Herpesviridae		gammaherpesvirus 8
Osteoarthrosis, localized, primary	musculoskeletal	740.11	MCV	VP1	No	Unknown	did_not_attempt	0.540004576729377		0.95		[0.815-1.107]		244	8261						num_in_house		All			dis_status ~ 0.040[2.5e-34] + (0.950 * mod_ant[0.513]) + (1.090 * num_in_house2[0.607]) + (0.590 * num_in_house3[0.027]) + (0.358 * num_in_house4[5.3e-04]) + (0.597 * num_in_house5[0.140]) + (0.486 * num_in_house6[0.479])		2.81	2.85	0.78	0.82	2.82	3					72.06	66.86			0.513004347892908		num_in_house	num_in_house2 : 6.07e-01, num_in_house3 : 2.68e-02, num_in_house4 : 5.33e-04, num_in_house5 : 1.40e-01, num_in_house6 : 4.79e-01	num_in_house2: 1.090 [0.786-1.510], num_in_house3: 0.590 [0.37-0.941], num_in_house4: 0.358 [0.201-0.641], num_in_house5: 0.597 [0.301-1.185], num_in_house6: 0.486 [0.066-3.578]						False				False				virus	Polyomaviridae		polyomavirus 5
Osteoarthrosis, localized, primary	musculoskeletal	740.11	T. gondii	p22	No	Unknown	did_not_attempt	0.3703974859955328		1.261		[1.007-1.578]		244	8261						bmi, age		All			dis_status ~ 1.9e-06[1.3e-56] + (1.261 * mod_ant[0.043]) + (2.638 * bmi[2.1e-17]) + (2.563 * age[5.2e-21])		1.58	1.47	0.59	0.59	1.63	1.49					72.06	66.86			0.0429222577047716		bmi, age, num_in_house	bmi : 2.12e-17, age : 5.23e-21	bmi: 2.638 [2.108-3.300], age: 2.563 [2.106-3.118]						False				False				other	Sarcocystidae	Toxoplasmatinae	T. gondii
Osteoarthrosis, localized, primary	musculoskeletal	740.11	VZV	gE_gl	No	Unknown	did_not_attempt	0.4598312719184537		1.13		[0.876-1.457]		244	8261						bmi, age		All			dis_status ~ 1.8e-06[3.6e-51] + (1.130 * mod_ant[0.347]) + (2.673 * bmi[6.2e-18]) + (2.580 * age[3.1e-21])		2.77	2.71	0.49	0.51	2.8	2.71					72.06	66.86			0.346862224682584		bmi, age	bmi : 6.19e-18, age : 3.11e-21	bmi: 2.673 [2.138-3.342], age: 2.580 [2.12-3.140]						False				False				virus	Herpesviridae		alphaherpesvirus 3
Osteoarthrosis, generalized	musculoskeletal	740.2	BKV	VP1	No	Unknown	did_not_attempt	0.7873094293593277		0.735		[0.397-1.360]		34	8261						bmi, age		All			dis_status ~ 1.6e-05[2.0e-06] + (0.735 * mod_ant[0.327]) + (2.197 * bmi[0.009]) + (1.888 * age[0.009])		3.28	3.39	0.63	0.49	3.43	3.54					70.74	66.86			0.32692224254546		bmi, age	bmi : 8.94e-03, age : 8.84e-03	bmi: 2.197 [1.218-3.964], age: 1.888 [1.173-3.038]						False				False				virus	Polyomaviridae		polyomavirus 1
Osteoarthrosis, generalized	musculoskeletal	740.2	C. trach.	momp_A	No	Unknown	did_not_attempt	0.7873094293593277		1.273		[0.724-2.239]		34	8261						age		All			dis_status ~ 3.0e-05[6.1e-09] + (1.273 * mod_ant[0.402]) + (1.949 * age[0.006])		1.4	1.34	0.61	0.59	1.4	1.28					70.74	66.86			0.401522140867566		age	age : 5.50e-03	age: 1.949 [1.217-3.121]						False				False				bacteria	Chlamydiaceae		C. trachomatis
Osteoarthrosis, generalized	musculoskeletal	740.2	CMV	pp150 Nter	No	Unknown	did_not_attempt	0.7873094293593277		1.155		[0.801-1.666]		34	8261						bmi, age		All			dis_status ~ 4.0e-06[3.5e-10] + (1.155 * mod_ant[0.439]) + (2.165 * bmi[0.010]) + (1.892 * age[0.009])		2.72	2.51	0.95	0.97	3.05	2.71					70.74	66.86			0.439170816235176		bmi, age	bmi : 1.04e-02, age : 8.59e-03	bmi: 2.165 [1.199-3.910], age: 1.892 [1.176-3.044]						False				False				virus	Herpesviridae	Betaherpesvirinae	betaherpesvirus 5
Osteoarthrosis, generalized	musculoskeletal	740.2	EBV	EBNA-1	No	Unknown	did_not_attempt	0.8836298630255707		0.957		[0.664-1.380]		34	8261						bmi, age		All			dis_status ~ 5.5e-06[4.9e-09] + (0.957 * mod_ant[0.816]) + (2.209 * bmi[0.008]) + (1.932 * age[0.006])		3.28	3.32	0.78	0.88	3.58	3.63					70.74	66.86			0.815716365706768		bmi, age	bmi : 8.17e-03, age : 6.31e-03	bmi: 2.209 [1.228-3.975], age: 1.932 [1.204-3.098]						False				False				virus	Herpesviridae		gammaherpesvirus 4
Osteoarthrosis, generalized	musculoskeletal	740.2	HBV	HBc	No	Unknown	did_not_attempt	0.7873094293593277		0.727		[0.402-1.315]		34	8261								All			dis_status ~ 0.005[2.5e-107] + (0.727 * mod_ant[0.291])		0.56	0.67	0.47	0.65	0.54	0.7					70.74	66.86			0.291429364074935			:							False				False				virus	Hepadnaviridae		Hepatitis B virus
Osteoarthrosis, generalized	musculoskeletal	740.2	HCV	Core	No	Unknown	did_not_attempt	0.7651016368936749		1.406		[0.881-2.243]		34	8261								All			dis_status ~ 0.003[1.7e-115] + (1.406 * mod_ant[0.153])		0.77	0.61	0.77	0.65	0.74	0.48					70.74	66.86			0.153020327378735			:							False				False				virus	Flaviviridae		Hepacivirus C
Osteoarthrosis, generalized	musculoskeletal	740.2	HHV-6	IE1A	No	Unknown	did_not_attempt	0.8836298630255707		1.083		[0.499-2.352]		34	8261						bmi, age		All			dis_status ~ 4.0e-06[6.2e-09] + (1.083 * mod_ant[0.839]) + (2.200 * bmi[0.009]) + (1.932 * age[0.006])		2.32	2.29	0.33	0.44	2.26	2.3					70.74	66.86			0.839448369874292		bmi, age	bmi : 8.56e-03, age : 6.30e-03	bmi: 2.200 [1.222-3.961], age: 1.932 [1.205-3.099]						False				False				virus	Herpesviridae	Betaherpesvirinae	betaherpesvirus 6
Osteoarthrosis, generalized	musculoskeletal	740.2	HHV-7	U14	No	Unknown	did_not_attempt	0.7873094293593277		0.735		[0.352-1.534]		34	8261						bmi, age		All			dis_status ~ 1.2e-05[4.6e-07] + (0.735 * mod_ant[0.412]) + (2.190 * bmi[0.009]) + (1.919 * age[0.007])		2.66	2.74	0.42	0.44	2.65	2.78					70.74	66.86			0.411935788987116		bmi, age	bmi : 9.29e-03, age : 6.75e-03	bmi: 2.190 [1.213-3.952], age: 1.919 [1.198-3.076]						False				False				virus	Herpesviridae	Betaherpesvirinae	betaherpesvirus 7
Osteoarthrosis, generalized	musculoskeletal	740.2	HIV	gag	No	Unknown	did_not_attempt	0.7873094293593277		0.812		[0.435-1.514]		34	8261						bmi		All			dis_status ~ 7.0e-04[1.6e-13] + (0.812 * mod_ant[0.512]) + (2.132 * bmi[0.008])		1.69	1.74	0.47	0.53	1.66	1.74					70.74	66.86			0.511751129083563		bmi	bmi : 7.91e-03	bmi: 2.132 [1.219-3.727]						False				False				virus	Retroviridae		Lentivirus
Osteoarthrosis, generalized	musculoskeletal	740.2	HPV-16	L1	No	Unknown	did_not_attempt	0.8714726002114787		1.216		[0.573-2.579]		34	8261						age		All			dis_status ~ 3.3e-05[2.2e-08] + (1.216 * mod_ant[0.610]) + (1.929 * age[0.006])		1.59	1.57	0.55	0.47	1.64	1.6					70.74	66.86			0.610030820148035		age	age : 6.10e-03	age: 1.929 [1.206-3.084]						False				False				virus	Papillomaviridae		Alphapapillomavirus 9
Osteoarthrosis, generalized	musculoskeletal	740.2	HPV-18	L1	No	Unknown	did_not_attempt	0.905194063779133		1.047		[0.491-2.233]		34	8261						bmi		All			dis_status ~ 4.7e-04[8.0e-14] + (1.047 * mod_ant[0.905]) + (2.111 * bmi[0.009])		1.54	1.53	0.53	0.45	1.6	1.57					70.74	66.86			0.905194063779133		bmi	bmi : 8.79e-03	bmi: 2.111 [1.207-3.690]						False				False				virus	Papillomaviridae		Alphapapillomavirus 7
Osteoarthrosis, generalized	musculoskeletal	740.2	H. pylori	UreA	Yes	Unknown	replicated	0.0900708208386774	9.158126422523897e-16	0.565	0.53	[0.381-0.838]	[0.457-0.615]	34	8261	3593	117328	17780-8	Helicobacter pylori Ag [Presence] in Stool by Immunoassay	glm	bmi		All	All	0	dis_status ~ 9.4e-04[1.2e-15] + (0.565 * mod_ant[0.005]) + (2.226 * bmi[0.005])	dis_status ~ 0.032[0.0e+00] + (0.530 * mod_ant[5.3e-17])	1.14	1.59	0.82	0.95	1.04	1.53	106316	11012	3406	187	70.74	66.86	69.43	46.92	0.00450354104193387	5.34781104964899e-17	bmi	bmi : 5.21e-03	bmi: 2.226 [1.27-3.902]	:			0 31843-6 [Helicobacter pylori Ag [Presence] in Stool, glm]: nCase: 634 | nCon: 23646, corr p-val: 0.018, uncorr p-val: 4.15e-03, OR: 0.582 | model: dis_status ~ 0.028[0.0e+00] + (0.582 * mod_ant[0.004]), glm_warn [False]: nan log10 trans: False | Notes: nan 1 46987-4 [Helicobacter pylori IgM Ab [Presence] in Serum by Immunoassay, glm]: nCase: 194 | nCon: 3748, corr p-val: 0.472, uncorr p-val: 0.238, OR: 0.664 | model: dis_status ~ 0.053[0.0e+00] + (0.664 * mod_ant[0.238]), glm_warn [False]: nan log10 trans: False | Notes: nan 2 80373-4 [Helicobacter pylori Ag [Presence] in Stool by Rapid immunoassay, glm]: nCase: 660 | nCon: 24433, corr p-val: 0.852, uncorr p-val: 0.71, OR: 0.934 | model: dis_status ~ 0.027[0.0e+00] + (0.934 * mod_ant[0.710]), glm_warn [False]: nan log10 trans: False | Notes: nan dtype: object	106121 16126-5 [Helicobacter pylori IgG Ab [Presence] in Serum, glm]: nCase: 155 | nCon: 4602, corr p-val: 0.296, uncorr p-val: 0.114, OR: 1.414 | model: dis_status ~ 0.032[0.0e+00] + (1.414 * mod_ant[0.114]), glm_warn [False]: nan log10 trans: False | Notes: nan 106123 17859-0 [Helicobacter pylori IgG Ab [Presence] in Serum or Plasma by Immunoassay, glm]: nCase: 2597 | nCon: 37956, corr p-val: 2.97e-05, uncorr p-val: 4.33e-06, OR: 1.218 | model: dis_status ~ 0.064[0.0e+00] + (1.218 * mod_ant[4.3e-06]), glm_warn [False]: nan log10 trans: False | Notes: nan 106124 22310-7 [Helicobacter pylori Ab [Presence] in Serum, glm]: nCase: 3267 | nCon: 48878, corr p-val: 0.883, uncorr p-val: 0.779, OR: 1.017 | model: dis_status ~ 0.067[0.0e+00] + (1.017 * mod_ant[0.779]), glm_warn [False]: nan log10 trans: False | Notes: nan dtype: object	False		False		False		False		bacteria	Helicobacteraceae		H. pylori
Osteoarthrosis, generalized	musculoskeletal	740.2	HSV-1	IgG	No	Unknown	did_not_attempt	0.7651016368936749		1.382		[0.893-2.138]		34	8261						bmi, age		All			dis_status ~ 2.3e-06[2.0e-10] + (1.382 * mod_ant[0.146]) + (2.137 * bmi[0.013]) + (1.878 * age[0.009])		3.26	2.98	0.82	0.9	3.57	3.46					70.74	66.86			0.146441919446272		bmi, age	bmi : 1.27e-02, age : 8.92e-03	bmi: 2.137 [1.176-3.884], age: 1.878 [1.171-3.012]						False				False				virus	Herpesviridae	Alphaherpesvirinae	alphaherpesvirus 1
Osteoarthrosis, generalized	musculoskeletal	740.2	HSV-2	IgG	No	Unknown	did_not_attempt	0.69303306417505		0.646		[0.404-1.035]		34	8261						bmi, age		All			dis_status ~ 9.0e-06[5.4e-09] + (0.646 * mod_ant[0.069]) + (2.264 * bmi[0.007]) + (1.913 * age[0.007])		1.35	1.58	0.55	0.77	1.44	1.51					70.74	66.86			0.069303306417505		bmi, age	bmi : 6.52e-03, age : 7.08e-03	bmi: 2.264 [1.256-4.078], age: 1.913 [1.193-3.067]						False				False				virus	Herpesviridae	Alphaherpesvirinae	alphaherpesvirus 2
Osteoarthrosis, generalized	musculoskeletal	740.2	HTLV-1	gag	No	Unknown	did_not_attempt	0.7873094293593277		1.257		[0.817-1.936]		34	8261						bmi, age		All			dis_status ~ 3.8e-06[2.9e-10] + (1.257 * mod_ant[0.298]) + (2.166 * bmi[0.010]) + (1.881 * age[0.009])		2.15	1.93	0.83	0.87	2.38	2.11					70.74	66.86			0.298248735724906		bmi, age	bmi : 1.02e-02, age : 8.99e-03	bmi: 2.166 [1.201-3.907], age: 1.881 [1.171-3.022]						False				False				virus	Retroviridae	Orthoretrovirinae	T-lymphotropic virus 1
Osteoarthrosis, generalized	musculoskeletal	740.2	JCV	VP1	No	Unknown	did_not_attempt	0.8836298630255707		1.072		[0.61-1.881]		34	8261								All			dis_status ~ 0.003[5.5e-14] + (1.072 * mod_ant[0.810])		2.56	2.53	0.5	0.6	2.46	2.5					70.74	66.86			0.809847448478114			:							False				False				virus	Polyomaviridae		polyomavirus 2
Osteoarthrosis, generalized	musculoskeletal	740.2	KSHV	LANA	No	Unknown	did_not_attempt	0.7873094293593277		0.832		[0.503-1.376]		34	8261						bmi		All			dis_status ~ 6.0e-04[4.2e-17] + (0.832 * mod_ant[0.474]) + (2.129 * bmi[0.008])		1.04	1.11	0.62	0.69	1.24	1.2					70.74	66.86			0.473513875778778		bmi	bmi : 8.10e-03	bmi: 2.129 [1.217-3.724]						False				False				virus	Herpesviridae		gammaherpesvirus 8
Osteoarthrosis, generalized	musculoskeletal	740.2	MCV	VP1	No	Unknown	did_not_attempt	0.8836298630255707		0.948		[0.633-1.422]		34	8261								All			dis_status ~ 0.005[1.2e-18] + (0.948 * mod_ant[0.797])		2.81	2.85	0.79	0.82	2.8	3					70.74	66.86			0.797469995647694			:							False				False				virus	Polyomaviridae		polyomavirus 5
Osteoarthrosis, generalized	musculoskeletal	740.2	T. gondii	sag1	No	Unknown	did_not_attempt	0.8836298630255707		0.842		[0.38-1.865]		34	8261						bmi, age		All			dis_status ~ 6.0e-06[4.6e-09] + (0.842 * mod_ant[0.672]) + (2.229 * bmi[0.008]) + (1.951 * age[0.006])		1.93	1.93	0.52	0.42	1.98	1.95					70.74	66.86			0.67196192266415		bmi, age	bmi : 7.78e-03, age : 5.74e-03	bmi: 2.229 [1.235-4.022], age: 1.951 [1.214-3.134]						False				False				other	Sarcocystidae	Toxoplasmatinae	T. gondii
Osteoarthrosis, generalized	musculoskeletal	740.2	VZV	gE_gl	No	Unknown	did_not_attempt	0.7873094293593277		0.767		[0.398-1.477]		34	8261						bmi, age		All			dis_status ~ 8.7e-06[3.4e-08] + (0.767 * mod_ant[0.427]) + (2.219 * bmi[0.008]) + (1.958 * age[0.005])		2.66	2.71	0.46	0.51	2.68	2.71					70.74	66.86			0.427403482247045		bmi, age	bmi : 7.84e-03, age : 5.40e-03	bmi: 2.219 [1.233-3.994], age: 1.958 [1.22-3.143]						False				False				virus	Herpesviridae		alphaherpesvirus 3
Osteoarthrosis NOS	musculoskeletal	740.9	BKV	VP1	No	Unknown	did_not_attempt	0.8370159407458952		1.058		[0.882-1.269]		526	8261						bmi, age, num_in_house, tobac, num_sex_part		All			dis_status ~ 5.1e-05[5.0e-32] + (1.058 * mod_ant[0.544]) + (1.920 * bmi[5.3e-14]) + (2.116 * age[4.5e-23]) + (1.153 * num_in_house2[0.245]) + (1.027 * num_in_house3[0.871]) + (0.739 * num_in_house4[0.169]) + (0.586 * num_in_house5[0.119]) + (0.471 * num_in_house6[0.307]) + (1.264 * tobac1[0.019]) + (1.303 * tobac2[0.095]) + (1.534 * tobac3[0.387]) + (0.610 * num_sex_part1[0.311]) + (0.876 * num_sex_part2[0.785]) + (0.827 * num_sex_part3[0.699]) + (0.787 * num_sex_part4[0.622]) + (0.962 * num_sex_part5[0.936])		3.37	3.39	0.49	0.49	3.5	3.54					71.55	66.86			0.544060361484832		bmi, age, num_in_house, tobac, num_sex_part	bmi : 5.35e-14, age : 4.54e-23, num_in_house2 : 2.45e-01, num_in_house3 : 8.71e-01, num_in_house4 : 1.69e-01, num_in_house5 : 1.19e-01, num_in_house6 : 3.07e-01, tobac1 : 1.86e-02, tobac2 : 9.54e-02, tobac3 : 3.87e-01, num_sex_part1 : 3.11e-01, num_sex_part2 : 7.85e-01, num_sex_part3 : 6.99e-01, num_sex_part4 : 6.22e-01, num_sex_part5 : 9.36e-01	bmi: 1.920 [1.62-2.275], age: 2.116 [1.824-2.455], num_in_house2: 1.153 [0.907-1.464], num_in_house3: 1.027 [0.745-1.415], num_in_house4: 0.739 [0.48-1.137], num_in_house5: 0.586 [0.299-1.147], num_in_house6: 0.471 [0.111-1.998], tobac1: 1.264 [1.04-1.537], tobac2: 1.303 [0.955-1.779], tobac3: 1.534 [0.582-4.040], num_sex_part1: 0.610 [0.235-1.586], num_sex_part2: 0.876 [0.338-2.270], num_sex_part3: 0.827 [0.316-2.167], num_sex_part4: 0.787 [0.304-2.040], num_sex_part5: 0.962 [0.372-2.489]						False				False				virus	Polyomaviridae		polyomavirus 1
Osteoarthrosis NOS	musculoskeletal	740.9	C. trach.	momp_D	No	Unknown	did_not_attempt	0.619678464619272		0.937		[0.826-1.062]		526	8261						sex, age, num_in_house, tobac, num_sex_part		All			dis_status ~ 4.8e-04[4.6e-27] + (0.937 * mod_ant[0.310]) + (0.670 * male[3.3e-05]) + (2.128 * age[3.2e-23]) + (1.188 * num_in_house2[0.158]) + (1.089 * num_in_house3[0.603]) + (0.767 * num_in_house4[0.230]) + (0.623 * num_in_house5[0.168]) + (0.446 * num_in_house6[0.274]) + (1.386 * tobac1[0.001]) + (1.366 * tobac2[0.049]) + (1.876 * tobac3[0.200]) + (0.520 * num_sex_part1[0.178]) + (0.772 * num_sex_part2[0.592]) + (0.762 * num_sex_part3[0.580]) + (0.765 * num_sex_part4[0.581]) + (0.869 * num_sex_part5[0.772])		1.26	1.32	0.7	0.75	1.2	1.2					71.55	66.86			0.309839232309636		sex, age, num_in_house, tobac, num_sex_part	sex1 : 3.34e-05, age : 3.18e-23, num_in_house2 : 1.58e-01, num_in_house3 : 6.03e-01, num_in_house4 : 2.30e-01, num_in_house5 : 1.68e-01, num_in_house6 : 2.74e-01, tobac1 : 1.03e-03, tobac2 : 4.94e-02, tobac3 : 2.00e-01, num_sex_part1 : 1.78e-01, num_sex_part2 : 5.92e-01, num_sex_part3 : 5.80e-01, num_sex_part4 : 5.81e-01, num_sex_part5 : 7.72e-01	sex1: 0.670 [0.554-0.809], age: 2.128 [1.833-2.471], num_in_house2: 1.188 [0.935-1.510], num_in_house3: 1.089 [0.789-1.503], num_in_house4: 0.767 [0.497-1.183], num_in_house5: 0.623 [0.317-1.222], num_in_house6: 0.446 [0.105-1.893], tobac1: 1.386 [1.14-1.683], tobac2: 1.366 [1.001-1.865], tobac3: 1.876 [0.716-4.918], num_sex_part1: 0.520 [0.201-1.347], num_sex_part2: 0.772 [0.299-1.994], num_sex_part3: 0.762 [0.292-1.993], num_sex_part4: 0.765 [0.296-1.980], num_sex_part5: 0.869 [0.337-2.245]						False				False				bacteria	Chlamydiaceae		C. trachomatis
Osteoarthrosis NOS	musculoskeletal	740.9	CMV	pp150 Nter	No	Unknown	did_not_attempt	0.619678464619272		1.051		[0.956-1.157]		526	8261						sex, bmi, age, num_in_house, tobac, num_sex_part		All			dis_status ~ 5.8e-05[1.1e-37] + (1.051 * mod_ant[0.303]) + (0.649 * male[8.8e-06]) + (1.934 * bmi[1.4e-14]) + (2.160 * age[1.2e-23]) + (1.220 * num_in_house2[0.105]) + (1.103 * num_in_house3[0.554]) + (0.807 * num_in_house4[0.333]) + (0.640 * num_in_house5[0.195]) + (0.487 * num_in_house6[0.328]) + (1.300 * tobac1[0.009]) + (1.360 * tobac2[0.054]) + (1.542 * tobac3[0.382]) + (0.510 * num_sex_part1[0.170]) + (0.745 * num_sex_part2[0.547]) + (0.727 * num_sex_part3[0.519]) + (0.739 * num_sex_part4[0.534]) + (0.840 * num_sex_part5[0.720])		2.66	2.51	0.96	0.97	3.04	2.71					71.55	66.86			0.303131661321491		sex, bmi, age, num_in_house, tobac, num_sex_part	sex1 : 8.77e-06, bmi : 1.38e-14, age : 1.20e-23, num_in_house2 : 1.05e-01, num_in_house3 : 5.54e-01, num_in_house4 : 3.33e-01, num_in_house5 : 1.95e-01, num_in_house6 : 3.28e-01, tobac1 : 8.79e-03, tobac2 : 5.41e-02, tobac3 : 3.82e-01, num_sex_part1 : 1.70e-01, num_sex_part2 : 5.47e-01, num_sex_part3 : 5.19e-01, num_sex_part4 : 5.34e-01, num_sex_part5 : 7.20e-01	sex1: 0.649 [0.536-0.785], bmi: 1.934 [1.635-2.288], age: 2.160 [1.858-2.512], num_in_house2: 1.220 [0.959-1.552], num_in_house3: 1.103 [0.798-1.524], num_in_house4: 0.807 [0.522-1.246], num_in_house5: 0.640 [0.326-1.256], num_in_house6: 0.487 [0.115-2.060], tobac1: 1.300 [1.068-1.581], tobac2: 1.360 [0.995-1.859], tobac3: 1.542 [0.585-4.067], num_sex_part1: 0.510 [0.195-1.333], num_sex_part2: 0.745 [0.286-1.940], num_sex_part3: 0.727 [0.276-1.913], num_sex_part4: 0.739 [0.284-1.920], num_sex_part5: 0.840 [0.323-2.183]						False				False				virus	Herpesviridae	Betaherpesvirinae	betaherpesvirus 5
Osteoarthrosis NOS	musculoskeletal	740.9	EBV	EA-D	No	Unknown	did_not	0.2889087892961076	0.1019053480083947	0.882	0.654	[0.791-0.984]	[0.439-0.973]	526	8261	356	3580	5002-1	Epstein Barr virus DNA [Presence] in Blood by NAA with probe detection	glm	sex, bmi, age, num_in_house, tobac, num_sex_part	sex, age	All	All	0	dis_status ~ 8.0e-05[1.6e-34] + (0.882 * mod_ant[0.025]) + (0.627 * male[1.9e-06]) + (1.945 * bmi[8.1e-15]) + (2.187 * age[1.1e-24]) + (1.225 * num_in_house2[0.098]) + (1.111 * num_in_house3[0.524]) + (0.810 * num_in_house4[0.341]) + (0.650 * num_in_house5[0.211]) + (0.478 * num_in_house6[0.316]) + (1.311 * tobac1[0.007]) + (1.380 * tobac2[0.044]) + (1.544 * tobac3[0.381]) + (0.553 * num_sex_part1[0.227]) + (0.813 * num_sex_part2[0.672]) + (0.797 * num_sex_part3[0.646]) + (0.813 * num_sex_part4[0.671]) + (0.914 * num_sex_part5[0.854])	dis_status ~ 0.010[4.6e-156] + (0.654 * mod_ant[0.036]) + (0.696 * male[0.003]) + (1.783 * age[1.7e-90])	2.96	3	0.82	0.8	3.19	3.23	3186	394	322	34	71.55	66.86	58.48	29.35	0.0249712330570229	0.0361225199047921	sex, bmi, age, num_in_house, tobac, num_sex_part	sex1 : 1.93e-06, bmi : 8.06e-15, age : 1.13e-24, num_in_house2 : 9.84e-02, num_in_house3 : 5.24e-01, num_in_house4 : 3.41e-01, num_in_house5 : 2.11e-01, num_in_house6 : 3.16e-01, tobac1 : 6.79e-03, tobac2 : 4.38e-02, tobac3 : 3.81e-01, num_sex_part1 : 2.27e-01, num_sex_part2 : 6.72e-01, num_sex_part3 : 6.46e-01, num_sex_part4 : 6.71e-01, num_sex_part5 : 8.54e-01	sex1: 0.627 [0.518-0.760], bmi: 1.945 [1.644-2.301], age: 2.187 [1.883-2.540], num_in_house2: 1.225 [0.963-1.559], num_in_house3: 1.111 [0.804-1.535], num_in_house4: 0.810 [0.524-1.250], num_in_house5: 0.650 [0.331-1.277], num_in_house6: 0.478 [0.113-2.025], tobac1: 1.311 [1.078-1.596], tobac2: 1.380 [1.009-1.887], tobac3: 1.544 [0.585-4.076], num_sex_part1: 0.553 [0.211-1.446], num_sex_part2: 0.813 [0.312-2.120], num_sex_part3: 0.797 [0.302-2.101], num_sex_part4: 0.813 [0.312-2.118], num_sex_part5: 0.914 [0.351-2.380]	sex1 : 3.24e-03, age : 1.65e-90	sex1: 0.696 [0.547-0.886], age: 1.783 [1.685-1.886]		0 30340-4 [Epstein Barr virus capsid IgM Ab [Presence] in Serum, glm]: nCase: 2539 | nCon: 37261, corr p-val: 0.203, uncorr p-val: 0.087, OR: 0.852 | model: dis_status ~ 0.004[0.0e+00] + (0.852 * mod_ant[0.087]) + (0.675 * male[7.6e-20]) + (7.073 * sex2[0.123]) + (1.748 * age[0.0e+00]), glm_warn [False]: nan log10 trans: False | Notes: nan 1 40752-8 [Epstein Barr virus early IgG Ab [Presence] in Serum by Immunoassay, glm]: nCase: 1924 | nCon: 16452, corr p-val: 0.342, uncorr p-val: 0.182, OR: 0.907 | model: dis_status ~ 0.016[0.0e+00] + (0.907 * mod_ant[0.182]) + (0.602 * male[7.3e-24]) + (8.2e+04 * sex2[0.925]) + (1.526 * age[3.9e-170]), glm_warn [False]: nan log10 trans: False | Notes: nan 2 30339-6 [Epstein Barr virus capsid IgG Ab [Presence] in Serum, glm]: nCase: 2124 | nCon: 36882, corr p-val: 0.342, uncorr p-val: 0.184, OR: 0.868 | model: dis_status ~ 0.005[0.0e+00] + (0.868 * mod_ant[0.184]) + (0.637 * male[1.2e-22]) + (2.9e+05 * sex2[0.916]) + (1.676 * age[4.3e-232]), glm_warn [False]: nan log10 trans: False | Notes: nan 3 22295-0 [Epstein Barr virus early IgG Ab [Presence] in Serum, glm]: nCase: 924 | nCon: 9790, corr p-val: 0.662, uncorr p-val: 0.444, OR: 0.935 | model: dis_status ~ 0.004[0.0e+00] + (0.935 * mod_ant[0.444]) + (0.787 * male[0.002]) + (6.1e-04 * sex2[0.970]) + (2.016 * age[9.1e-230]), glm_warn [False]: nan log10 trans: False | Notes: nan 4 7883-2 [Epstein Barr virus nuclear IgG Ab [Presence] in Serum, glm]: nCase: 774 | nCon: 21965, corr p-val: 0.699, uncorr p-val: 0.494, OR: 0.911 | model: dis_status ~ 0.003[4.9e-249] + (0.911 * mod_ant[0.494]) + (0.523 * male[2.3e-17]) + (4.0e-04 * sex2[0.973]) + (1.671 * age[5.5e-97]), glm_warn [False]: nan log10 trans: False | Notes: nan 5 5005-4 [Epstein Barr virus DNA [Presence] in Specimen by NAA with probe detection, glm]: nCase: 1514 | nCon: 11388, corr p-val: 0.878, uncorr p-val: 0.777, OR: 0.978 | model: dis_status ~ 0.010[0.0e+00] + (0.978 * mod_ant[0.777]) + (0.598 * male[3.1e-19]) + (2.5e-04 * sex2[0.966]) + (1.641 * age[1.2e-152]), glm_warn [False]: nan log10 trans: False | Notes: nan 6 5156-5 [Epstein Barr virus nuclear IgG Ab [Presence] in Serum by Immunoassay, glm]: nCase: 1284 | nCon: 13537, corr p-val: 0.999, uncorr p-val: 0.999, OR: 1.0 | model: dis_status ~ 0.011[8.7e-288] + (1.000 * mod_ant[0.999]) + (0.665 * male[1.5e-11]) + (1.8e-04 * sex2[0.965]) + (1.555 * age[1.6e-119]), glm_warn [False]: nan log10 trans: False | Notes: nan dtype: object	106260 22296-8 [Epstein Barr virus nuclear Ab [Presence] in Serum, glm]: nCase: 1025 | nCon: 11183, corr p-val: 0.101, uncorr p-val: 0.034, OR: 1.317 | model: dis_status ~ 0.003[0.0e+00] + (1.317 * mod_ant[0.034]) + (0.785 * male[0.001]) + (4.581 * sex2[0.302]) + (2.134 * age[1.4e-267]), glm_warn [False]: nan log10 trans: False | Notes: nan 106261 23858-4 [Epstein Barr virus DNA [Presence] in Cerebral spinal fluid by NAA with probe detection, glm]: nCase: 393 | nCon: 1808, corr p-val: 0.535, uncorr p-val: 0.329, OR: 1.426 | model: dis_status ~ 0.018[1.6e-61] + (1.426 * mod_ant[0.329]) + (0.610 * male[3.0e-05]) + (4.6e-06 * sex2[0.970]) + (1.589 * age[5.0e-36]), glm_warn [False]: nan log10 trans: False | Notes: nan 106262 24114-1 [Epstein Barr virus capsid IgG Ab [Presence] in Serum by Immunoassay, glm]: nCase: 6605 | nCon: 71023, corr p-val: 0.032, uncorr p-val: 9.00e-03, OR: 1.169 | model: dis_status ~ 0.007[0.0e+00] + (1.169 * mod_ant[0.009]) + (0.657 * male[2.9e-56]) + (0.021 * sex2[1.1e-04]) + (1.609 * age[0.0e+00]), glm_warn [False]: nan log10 trans: False | Notes: nan 106263 24115-8 [Epstein Barr virus capsid IgM Ab [Presence] in Serum by Immunoassay, glm]: nCase: 3814 | nCon: 45402, corr p-val: 0.898, uncorr p-val: 0.82, OR: 1.02 | model: dis_status ~ 0.007[0.0e+00] + (1.020 * mod_ant[0.820]) + (0.644 * male[2.4e-36]) + (1.3e-06 * sex2[0.856]) + (1.662 * age[0.0e+00]), glm_warn [False]: nan log10 trans: False | Notes: nan 106266 33395-5 [Epstein Barr virus capsid Ab [Presence] in Serum, firth]: nCase: 71 | nCon: 1016, corr p-val: 0.246, uncorr p-val: 0.108, OR: 2.655 | model: dis_status ~ 0.002[0.0e+00] + (2.655 * mod_ant[0.108]) + (0.499 * male[0.017]) + (1.947 * age[0.0e+00]), glm_warn [False]: nan log10 trans: False | Notes: n=1087 | DoF=3 | n iters: full : 8.00e+00, null : 5.00e+00 | Conv at last: LL change : 1.56e-12, max abs score : 6.09e-08, beta change : 9.86e-07 | Log Likes: full : -1.93e+02, null : -2.55e+02 | Method: Penalized ML | control: maxit : 2500, maxhs : 0, maxstep : 5, lconv : 1e-05, gconv : 1e-05, xconv : 1e-05, collapse : TRUE, fit : NR, call : logistf.control(maxit = n_iter) | mod control: tau : 0.5, terms.fit : NULL, call : logistf.mod.control() 106267 40751-0 [Epstein Barr virus capsid IgM Ab [Presence] in Serum by Immunofluorescence, glm]: nCase: 754 | nCon: 5619, corr p-val: 0.798, uncorr p-val: 0.668, OR: 1.125 | model: dis_status ~ 0.001[8.6e-279] + (1.125 * mod_ant[0.668]) + (0.702 * male[1.6e-04]) + (2.410 * age[2.0e-201]), glm_warn [False]: nan log10 trans: False | Notes: nan 106269 49178-7 [Epstein Barr virus Ab [Presence] in Serum, glm]: nCase: 966 | nCon: 52898, corr p-val: 0.715, uncorr p-val: 0.554, OR: 1.101 | model: dis_status ~ 5.6e-04[0.0e+00] + (1.101 * mod_ant[0.554]) + (0.640 * male[3.2e-09]) + (1.9e-05 * sex2[0.952]) + (2.209 * age[0.0e+00]), glm_warn [False]: nan log10 trans: False | Notes: nan 106273 59183-4 [Epstein Barr virus early diffuse IgG Ab [Presence] in Serum, glm]: nCase: 1116 | nCon: 13125, corr p-val: 0.102, uncorr p-val: 0.035, OR: 1.171 | model: dis_status ~ 0.003[3.8e-228] + (1.171 * mod_ant[0.035]) + (0.724 * male[4.7e-07]) + (1.8e-04 * sex2[0.965]) + (1.747 * age[6.1e-95]), glm_warn [False]: nan log10 trans: False | Notes: nan 106275 84871-3 [Epstein Barr virus capsid p18 IgG Ab [Presence] in Serum by Rapid immunoassay, firth]: nCase: 52 | nCon: 2217, corr p-val: 0.15, uncorr p-val: 0.06, OR: 3.852 | model: dis_status ~ 0.001[0.0e+00] + (3.852 * mod_ant[0.060]) + (0.376 * male[9.2e-04]) + (1.596 * age[2.0e-10]), glm_warn [False]: nan log10 trans: False | Notes: n=2269 | DoF=3 | n iters: full : 9.00e+00, null : 6.00e+00 | Conv at last: LL change : 6.43e-11, max abs score : 1.52e-06, beta change : 9.29e-06 | Log Likes: full : -2.04e+02, null : -2.41e+02 | Method: Penalized ML | control: maxit : 2500, maxhs : 0, maxstep : 5, lconv : 1e-05, gconv : 1e-05, xconv : 1e-05, collapse : TRUE, fit : NR, call : logistf.control(maxit = n_iter) | mod control: tau : 0.5, terms.fit : NULL, call : logistf.mod.control() dtype: object	False		False		False		False		virus	Herpesviridae		gammaherpesvirus 4
Osteoarthrosis NOS	musculoskeletal	740.9	HBV	HBc	No	Unknown	did_not_attempt	0.8425548748728029		1.038		[0.905-1.191]		526	8261						sex, num_in_house, num_sex_part		All			dis_status ~ 0.072[1.9e-08] + (1.038 * mod_ant[0.590]) + (0.763 * male[0.004]) + (1.238 * num_in_house2[0.076]) + (0.775 * num_in_house3[0.110]) + (0.387 * num_in_house4[6.1e-06]) + (0.309 * num_in_house5[4.8e-04]) + (0.429 * num_in_house6[0.244]) + (0.863 * num_sex_part1[0.757]) + (1.150 * num_sex_part2[0.769]) + (1.026 * num_sex_part3[0.958]) + (0.902 * num_sex_part4[0.829]) + (1.320 * num_sex_part5[0.559])		0.68	0.67	0.64	0.65	0.7	0.7					71.55	66.86			0.589788412410962		sex, num_in_house, num_sex_part	sex1 : 4.16e-03, num_in_house2 : 7.64e-02, num_in_house3 : 1.10e-01, num_in_house4 : 6.14e-06, num_in_house5 : 4.78e-04, num_in_house6 : 2.44e-01, num_sex_part1 : 7.57e-01, num_sex_part2 : 7.69e-01, num_sex_part3 : 9.58e-01, num_sex_part4 : 8.29e-01, num_sex_part5 : 5.59e-01	sex1: 0.763 [0.635-0.918], num_in_house2: 1.238 [0.978-1.566], num_in_house3: 0.775 [0.567-1.059], num_in_house4: 0.387 [0.257-0.584], num_in_house5: 0.309 [0.16-0.597], num_in_house6: 0.429 [0.103-1.785], num_sex_part1: 0.863 [0.338-2.200], num_sex_part2: 1.150 [0.452-2.926], num_sex_part3: 1.026 [0.399-2.638], num_sex_part4: 0.902 [0.355-2.291], num_sex_part5: 1.320 [0.52-3.350]						False				False				virus	Hepadnaviridae		Hepatitis B virus
Osteoarthrosis NOS	musculoskeletal	740.9	HCV	Core	Yes	Unknown	replicated	0.2889087892961076	2.0424e-298	1.135	1.975	[0.994-1.295]	[1.929-2.023]	526	8261	186720	3906080	13955-0	Hepatitis C virus Ab [Presence] in Serum or Plasma by Immunoassay	glm	sex	sex	All	All	0	dis_status ~ 0.067[0.0e+00] + (1.135 * mod_ant[0.061]) + (0.740 * male[0.001])	dis_status ~ 0.048[0.0e+00] + (1.975 * mod_ant[0.0e+00]) + (0.958 * male[6.0e-18]) + (0.073 * sex2[4.3e-12])	0.66	0.61	0.69	0.65	0.6	0.48	3820627	85453	178887	7833	71.55	66.86	65.74	47.57	0.0611990848551258	2.22e-300	sex	sex1 : 1.15e-03	sex1: 0.740 [0.616-0.887]	sex1 : 5.99e-18, sex2 : 4.33e-12	sex1: 0.958 [0.949-0.968], sex2: 0.073 [0.035-0.153]		0 51657-5 [Hepatitis C virus Ab [Presence] in Body fluid, glm]: nCase: 49 | nCon: 558, corr p-val: 1.35e-03, uncorr p-val: 2.94e-04, OR: 4.027 | model: dis_status ~ 0.082[1.4e-36] + (4.027 * mod_ant[2.9e-04]) + (0.791 * male[0.462]) + (1.7e-07 * sex2[0.985]), glm_warn [False]: nan log10 trans: False | Notes: nan 1 72376-7 [Hepatitis C virus Ab [Presence] in Serum, Plasma or Blood by Rapid immunoassay, glm]: nCase: 472 | nCon: 22267, corr p-val: 3.33e-03, uncorr p-val: 7.43e-04, OR: 1.864 | model: dis_status ~ 0.038[0.0e+00] + (1.864 * mod_ant[7.4e-04]) + (0.359 * male[5.4e-28]) + (1.2e-05 * sex2[0.957]), glm_warn [False]: nan log10 trans: False | Notes: nan 2 5199-5 [Hepatitis C virus Ab [Presence] in Serum by Immunoblot, glm]: nCase: 440 | nCon: 1220, corr p-val: 0.068, uncorr p-val: 0.022, OR: 1.309 | model: dis_status ~ 0.366[1.3e-32] + (1.309 * mod_ant[0.022]) + (0.803 * male[0.052]), glm_warn [False]: nan log10 trans: False | Notes: nan 3 40726-2 [Hepatitis C virus IgG Ab [Presence] in Serum or Plasma by Immunoassay, firth]: nCase: 81 | nCon: 7945, corr p-val: 0.264, uncorr p-val: 0.122, OR: 2.667 | model: dis_status ~ 0.013[0.0e+00] + (2.667 * mod_ant[0.122]) + (0.553 * male[0.009]) + (15.344 * sex2[0.191]), glm_warn [False]: nan log10 trans: False | Notes: n=8026 | DoF=3 | n iters: full : 9.00e+00, null : 8.00e+00 | Conv at last: LL change : 2.84e-13, max abs score : 7.96e-09, beta change : 7.05e-08 | Log Likes: full : -4.45e+02, null : -4.51e+02 | Method: Penalized ML | control: maxit : 2500, maxhs : 0, maxstep : 5, lconv : 1e-05, gconv : 1e-05, xconv : 1e-05, collapse : TRUE, fit : NR, call : logistf.control(maxit = n_iter) | mod control: tau : 0.5, terms.fit : NULL, call : logistf.mod.control() 4 5012-0 [Hepatitis C virus RNA [Presence] in Specimen by NAA with probe detection, glm]: nCase: 646 | nCon: 3651, corr p-val: 0.298, uncorr p-val: 0.15, OR: 1.163 | model: dis_status ~ 0.282[5.9e-94] + (1.163 * mod_ant[0.150]) + (0.517 * male[7.7e-14]) + (3.0e-08 * sex2[0.949]), glm_warn [False]: nan log10 trans: False | Notes: nan 5 5010-4 [Hepatitis C virus RNA [Presence] in Blood by NAA with probe detection, firth]: nCase: 91 | nCon: 743, corr p-val: 0.555, uncorr p-val: 0.344, OR: 1.7 | model: dis_status ~ 0.114[0.0e+00] + (1.700 * mod_ant[0.344]) + (1.111 * male[0.649]), glm_warn [False]: nan log10 trans: False | Notes: n=834 | DoF=2 | n iters: full : 5.00e+00, null : 5.00e+00 | Conv at last: LL change : 3.50e-10, max abs score : 1.82e-07, beta change : 4.91e-06 | Log Likes: full : -2.83e+02, null : -2.83e+02 | Method: Penalized ML | control: maxit : 2500, maxhs : 0, maxstep : 5, lconv : 1e-05, gconv : 1e-05, xconv : 1e-05, collapse : TRUE, fit : NR, call : logistf.control(maxit = n_iter) | mod control: tau : 0.5, terms.fit : NULL, call : logistf.mod.control() dtype: object	106303 11259-9 [Hepatitis C virus RNA [Presence] in Serum or Plasma by NAA with probe detection, glm]: nCase: 20971 | nCon: 63884, corr p-val: 2.00e-122, uncorr p-val: 5.45e-124, OR: 0.556 | model: dis_status ~ 0.410[0.0e+00] + (0.556 * mod_ant[5.4e-124]) + (0.732 * male[2.0e-81]) + (0.116 * sex2[2.6e-04]), glm_warn [False]: nan log10 trans: False | Notes: nan 106305 16128-1 [Hepatitis C virus Ab [Presence] in Serum, glm]: nCase: 151702 | nCon: 1071863, corr p-val: 7.50e-71, uncorr p-val: 3.26e-72, OR: 0.807 | model: dis_status ~ 0.156[0.0e+00] + (0.807 * mod_ant[3.3e-72]) + (0.815 * male[1.9e-284]) + (0.234 * sex2[5.3e-05]), glm_warn [False]: nan log10 trans: False | Notes: nan 106306 16129-9 [Hepatitis C virus IgG Ab [Presence] in Serum, glm]: nCase: 24298 | nCon: 69381, corr p-val: 8.03e-11, uncorr p-val: 1.00e-11, OR: 0.715 | model: dis_status ~ 0.354[0.0e+00] + (0.715 * mod_ant[1.0e-11]) + (0.997 * male[0.826]), glm_warn [False]: nan log10 trans: False | Notes: nan 106308 48576-3 [Hepatitis C virus RNA [Presence] in Specimen by Probe with signal amplification, glm]: nCase: 98 | nCon: 299, corr p-val: 0.937, uncorr p-val: 0.886, OR: 0.966 | model: dis_status ~ 0.397[2.0e-06] + (0.966 * mod_ant[0.886]) + (0.739 * male[0.205]), glm_warn [False]: nan log10 trans: False | Notes: nan dtype: object	False		False		False		False		virus	Flaviviridae		Hepacivirus C
Osteoarthrosis NOS	musculoskeletal	740.9	HHV-6	IE1A	No	Unknown	did_not	0.2889087892961076	0.1015317815417931	0.834	0.242	[0.685-1.016]	[0.027-0.923]	526	8261	736	5315	33942-4	Herpes virus 6 DNA [Presence] in Cerebral spinal fluid by NAA with probe detection	firth	sex, bmi, age, tobac	sex, age	All	All	0	dis_status ~ 5.0e-05[1.5e-63] + (0.834 * mod_ant[0.072]) + (0.669 * male[2.2e-05]) + (1.969 * bmi[2.1e-15]) + (2.265 * age[1.0e-33]) + (1.366 * tobac1[0.002]) + (1.441 * tobac2[0.021]) + (1.481 * tobac3[0.423])	dis_status ~ 0.009[0.0e+00] + (0.242 * mod_ant[0.035]) + (0.574 * male[3.5e-11]) + (16.140 * sex2[0.185]) + (1.716 * age[0.0e+00])	2.27	2.29	0.47	0.44	2.28	2.3	5238	77	735	1	71.55	66.86	65.12	44.58	0.0722271973240269	0.0353154022754063	sex, bmi, age, tobac	sex1 : 2.20e-05, bmi : 2.08e-15, age : 1.03e-33, tobac1 : 1.54e-03, tobac2 : 2.05e-02, tobac3 : 4.23e-01	sex1: 0.669 [0.555-0.805], bmi: 1.969 [1.665-2.327], age: 2.265 [1.984-2.585], tobac1: 1.366 [1.126-1.658], tobac2: 1.441 [1.058-1.962], tobac3: 1.481 [0.567-3.872]	sex1 : 3.53e-11, sex2 : 1.85e-01, age : 0.00e+00	sex1: 0.574 [0.486-0.677], sex2: 16.140 [0.116-202.278], age: 1.716 [1.632-1.806]	n=6051 | DoF=4 | n iters: full : 7.00e+00, null : 4.00e+00 | Conv at last: LL change : -4.55e-13, max abs score : 1.15e-08, beta change : 2.24e-07 | Log Likes: full : -1.90e+03, null : -2.23e+03 | Method: Penalized ML | control: maxit : 2500, maxhs : 0, maxstep : 5, lconv : 1e-05, gconv : 1e-05, xconv : 1e-05, collapse : TRUE, fit : NR, call : logistf.control(maxit = n_iter) | mod control: tau : 0.5, terms.fit : NULL, call : logistf.mod.control()	0 29495-9 [Herpes virus 6 DNA [Presence] in Specimen by NAA with probe detection, firth]: nCase: 188 | nCon: 2975, corr p-val: 0.25, uncorr p-val: 0.113, OR: 0.514 | model: dis_status ~ 0.005[0.0e+00] + (0.514 * mod_ant[0.113]) + (0.777 * male[0.115]) + (59.563 * sex2[0.086]) + (1.830 * age[0.0e+00]), glm_warn [False]: nan log10 trans: False | Notes: n=3163 | DoF=4 | n iters: full : 7.00e+00, null : 5.00e+00 | Conv at last: LL change : 1.22e-10, max abs score : 1.39e-06, beta change : 5.19e-06 | Log Likes: full : -5.55e+02, null : -7.05e+02 | Method: Penalized ML | control: maxit : 2500, maxhs : 0, maxstep : 5, lconv : 1e-05, gconv : 1e-05, xconv : 1e-05, collapse : TRUE, fit : NR, call : logistf.control(maxit = n_iter) | mod control: tau : 0.5, terms.fit : NULL, call : logistf.mod.control() 1 33941-6 [Herpes virus 6 DNA [Presence] in Blood by NAA with probe detection, firth]: nCase: 45 | nCon: 788, corr p-val: 0.936, uncorr p-val: 0.875, OR: 0.793 | model: dis_status ~ 0.007[0.0e+00] + (0.793 * mod_ant[0.875]) + (0.621 * male[0.157]) + (1.849 * age[0.0e+00]), glm_warn [False]: nan log10 trans: False | Notes: n=833 | DoF=3 | n iters: full : 8.00e+00, null : 5.00e+00 | Conv at last: LL change : 1.41e-11, max abs score : 1.18e-06, beta change : 6.37e-06 | Log Likes: full : -1.22e+02, null : -1.69e+02 | Method: Penalized ML | control: maxit : 2500, maxhs : 0, maxstep : 5, lconv : 1e-05, gconv : 1e-05, xconv : 1e-05, collapse : TRUE, fit : NR, call : logistf.control(maxit = n_iter) | mod control: tau : 0.5, terms.fit : NULL, call : logistf.mod.control() 2 82192-6 [Herpes virus 6 DNA [Presence] in Cerebral spinal fluid by NAA with non-probe detection, glm]: nCase: 1737 | nCon: 19982, corr p-val: 0.999, uncorr p-val: 0.997, OR: 0.999 | model: dis_status ~ 0.007[0.0e+00] + (0.999 * mod_ant[0.997]) + (0.596 * male[2.7e-22]) + (7.8e-06 * sex2[0.929]) + (1.648 * age[6.3e-243]), glm_warn [False]: nan log10 trans: False | Notes: nan dtype: object		False		False		False		False		virus	Herpesviridae	Betaherpesvirinae	betaherpesvirus 6
Osteoarthrosis NOS	musculoskeletal	740.9	HHV-7	U14	No	Unknown	did_not_attempt	0.7568906558641983		0.925		[0.753-1.135]		526	8261						sex, bmi, age		All			dis_status ~ 4.2e-05[3.8e-57] + (0.925 * mod_ant[0.454]) + (0.680 * male[5.3e-05]) + (1.995 * bmi[3.4e-16]) + (2.297 * age[1.4e-35])		2.72	2.74	0.43	0.44	2.73	2.78					71.55	66.86			0.454134393518519		sex, bmi, age	sex1 : 5.31e-05, bmi : 3.37e-16, age : 1.39e-35	sex1: 0.680 [0.564-0.820], bmi: 1.995 [1.69-2.355], age: 2.297 [2.015-2.618]						False				False				virus	Herpesviridae	Betaherpesvirinae	betaherpesvirus 7
Osteoarthrosis NOS	musculoskeletal	740.9	HIV	gag	No	Unknown	did_not_attempt	0.986098588130301		0.999		[0.845-1.180]		526	8261						sex, bmi, num_sex_part		All			dis_status ~ 0.012[2.9e-16] + (0.999 * mod_ant[0.986]) + (0.721 * male[5.1e-04]) + (1.927 * bmi[4.2e-16]) + (0.897 * num_sex_part1[0.821]) + (1.112 * num_sex_part2[0.824]) + (0.966 * num_sex_part3[0.943]) + (0.851 * num_sex_part4[0.735]) + (1.333 * num_sex_part5[0.547])		1.75	1.74	0.54	0.53	1.76	1.74					71.55	66.86			0.986098588130301		sex, bmi, num_sex_part	sex1 : 5.06e-04, bmi : 4.22e-16, num_sex_part1 : 8.21e-01, num_sex_part2 : 8.24e-01, num_sex_part3 : 9.43e-01, num_sex_part4 : 7.35e-01, num_sex_part5 : 5.47e-01	sex1: 0.721 [0.599-0.867], bmi: 1.927 [1.645-2.257], num_sex_part1: 0.897 [0.352-2.288], num_sex_part2: 1.112 [0.437-2.834], num_sex_part3: 0.966 [0.375-2.492], num_sex_part4: 0.851 [0.334-2.169], num_sex_part5: 1.333 [0.523-3.395]						False				False				virus	Retroviridae		Lentivirus
Osteoarthrosis NOS	musculoskeletal	740.9	HPV-16	L1	No	Unknown	did_not_attempt	0.8775344600849349		0.975		[0.804-1.184]		526	8261						age, num_in_house, tobac, num_sex_part		All			dis_status ~ 4.7e-04[1.2e-26] + (0.975 * mod_ant[0.800]) + (2.073 * age[2.9e-22]) + (1.135 * num_in_house2[0.296]) + (1.022 * num_in_house3[0.894]) + (0.711 * num_in_house4[0.120]) + (0.569 * num_in_house5[0.100]) + (0.422 * num_in_house6[0.243]) + (1.341 * tobac1[0.003]) + (1.302 * tobac2[0.095]) + (1.850 * tobac3[0.210]) + (0.585 * num_sex_part1[0.268]) + (0.853 * num_sex_part2[0.742]) + (0.813 * num_sex_part3[0.672]) + (0.764 * num_sex_part4[0.577]) + (0.929 * num_sex_part5[0.878])		1.55	1.57	0.47	0.47	1.59	1.6					71.55	66.86			0.800303555339113		age, num_in_house, tobac, num_sex_part	age : 2.85e-22, num_in_house2 : 2.96e-01, num_in_house3 : 8.94e-01, num_in_house4 : 1.20e-01, num_in_house5 : 9.97e-02, num_in_house6 : 2.43e-01, tobac1 : 2.99e-03, tobac2 : 9.49e-02, tobac3 : 2.10e-01, num_sex_part1 : 2.68e-01, num_sex_part2 : 7.42e-01, num_sex_part3 : 6.72e-01, num_sex_part4 : 5.77e-01, num_sex_part5 : 8.78e-01	age: 2.073 [1.789-2.402], num_in_house2: 1.135 [0.895-1.441], num_in_house3: 1.022 [0.742-1.407], num_in_house4: 0.711 [0.462-1.093], num_in_house5: 0.569 [0.291-1.114], num_in_house6: 0.422 [0.099-1.795], tobac1: 1.341 [1.105-1.629], tobac2: 1.302 [0.955-1.776], tobac3: 1.850 [0.706-4.846], num_sex_part1: 0.585 [0.227-1.511], num_sex_part2: 0.853 [0.331-2.196], num_sex_part3: 0.813 [0.312-2.118], num_sex_part4: 0.764 [0.297-1.969], num_sex_part5: 0.929 [0.361-2.388]						False				False				virus	Papillomaviridae		Alphapapillomavirus 9
Osteoarthrosis NOS	musculoskeletal	740.9	HPV-18	L1	No	Unknown	did_not_attempt	0.8775344600849349		0.979		[0.805-1.192]		526	8261						bmi, num_in_house, num_sex_part		All			dis_status ~ 0.011[1.7e-16] + (0.979 * mod_ant[0.834]) + (1.878 * bmi[2.2e-14]) + (1.226 * num_in_house2[0.091]) + (0.764 * num_in_house3[0.091]) + (0.394 * num_in_house4[9.5e-06]) + (0.312 * num_in_house5[5.4e-04]) + (0.441 * num_in_house6[0.262]) + (1.000 * num_sex_part1[1.000]) + (1.293 * num_sex_part2[0.594]) + (1.125 * num_sex_part3[0.808]) + (0.971 * num_sex_part4[0.952]) + (1.469 * num_sex_part5[0.423])		1.53	1.53	0.46	0.45	1.57	1.57					71.55	66.86			0.833657737080688		bmi, num_in_house, num_sex_part	bmi : 2.24e-14, num_in_house2 : 9.10e-02, num_in_house3 : 9.13e-02, num_in_house4 : 9.47e-06, num_in_house5 : 5.38e-04, num_in_house6 : 2.62e-01, num_sex_part1 : 1.00e+00, num_sex_part2 : 5.94e-01, num_sex_part3 : 8.08e-01, num_sex_part4 : 9.52e-01, num_sex_part5 : 4.23e-01	bmi: 1.878 [1.597-2.207], num_in_house2: 1.226 [0.968-1.553], num_in_house3: 0.764 [0.558-1.044], num_in_house4: 0.394 [0.261-0.595], num_in_house5: 0.312 [0.161-0.603], num_in_house6: 0.441 [0.106-1.841], num_sex_part1: 1.000 [0.388-2.575], num_sex_part2: 1.293 [0.503-3.322], num_sex_part3: 1.125 [0.433-2.924], num_sex_part4: 0.971 [0.378-2.493], num_sex_part5: 1.469 [0.573-3.766]						False				False				virus	Papillomaviridae		Alphapapillomavirus 7
Osteoarthrosis NOS	musculoskeletal	740.9	H. pylori	CagA	No	Unknown	did_not_attempt	0.4740641620046572		1.098		[0.962-1.254]		266	4172						bmi, age		All			dis_status ~ 4.6e-05[9.2e-39] + (1.098 * mod_ant[0.166]) + (1.834 * bmi[7.7e-07]) + (2.169 * age[5.0e-17])		2.15	2.04	0.93	0.92	1.89	1.85					71.17	66.73			0.16592245670163		bmi, age, tobac, num_sex_part	bmi : 7.71e-07, age : 4.96e-17	bmi: 1.834 [1.442-2.332], age: 2.169 [1.81-2.599]						False				False				bacteria	Helicobacteraceae		H. pylori
Osteoarthrosis NOS	musculoskeletal	740.9	HSV-1	IgG	No	Unknown	did_not_attempt	0.474670551630225		1.073		[0.966-1.193]		526	8261						bmi, age, num_in_house, tobac, num_sex_part		All			dis_status ~ 5.7e-05[1.0e-37] + (1.073 * mod_ant[0.190]) + (1.901 * bmi[1.6e-13]) + (2.093 * age[1.8e-22]) + (1.151 * num_in_house2[0.249]) + (1.026 * num_in_house3[0.878]) + (0.742 * num_in_house4[0.176]) + (0.584 * num_in_house5[0.117]) + (0.465 * num_in_house6[0.298]) + (1.260 * tobac1[0.020]) + (1.290 * tobac2[0.109]) + (1.494 * tobac3[0.417]) + (0.591 * num_sex_part1[0.281]) + (0.841 * num_sex_part2[0.722]) + (0.791 * num_sex_part3[0.634]) + (0.753 * num_sex_part4[0.561]) + (0.916 * num_sex_part5[0.857])		3.11	2.98	0.86	0.9	3.57	3.46					71.55	66.86			0.18986822065209		bmi, age, num_in_house, tobac, num_sex_part	bmi : 1.63e-13, age : 1.77e-22, num_in_house2 : 2.49e-01, num_in_house3 : 8.78e-01, num_in_house4 : 1.76e-01, num_in_house5 : 1.17e-01, num_in_house6 : 2.98e-01, tobac1 : 2.05e-02, tobac2 : 1.09e-01, tobac3 : 4.17e-01, num_sex_part1 : 2.81e-01, num_sex_part2 : 7.22e-01, num_sex_part3 : 6.34e-01, num_sex_part4 : 5.61e-01, num_sex_part5 : 8.57e-01	bmi: 1.901 [1.603-2.255], age: 2.093 [1.805-2.428], num_in_house2: 1.151 [0.906-1.462], num_in_house3: 1.026 [0.744-1.414], num_in_house4: 0.742 [0.482-1.142], num_in_house5: 0.584 [0.298-1.145], num_in_house6: 0.465 [0.11-1.969], tobac1: 1.260 [1.036-1.532], tobac2: 1.290 [0.945-1.761], tobac3: 1.494 [0.566-3.939], num_sex_part1: 0.591 [0.227-1.538], num_sex_part2: 0.841 [0.324-2.182], num_sex_part3: 0.791 [0.301-2.076], num_sex_part4: 0.753 [0.29-1.955], num_sex_part5: 0.916 [0.353-2.375]						False				False				virus	Herpesviridae	Alphaherpesvirinae	alphaherpesvirus 1
Osteoarthrosis NOS	musculoskeletal	740.9	HSV-2	IgG	Yes	Unknown	replicated	0.2889087892961076	2.185847782787475e-07	1.117	1.281	[0.994-1.256]	[1.173-1.399]	526	8261	2532	28275	43180-9	Herpes simplex virus 2 IgG Ab [Presence] in Serum or Plasma by Immunoassay	glm	bmi, age, num_in_house, tobac, num_sex_part	age	All	All	0	dis_status ~ 5.4e-05[5.6e-38] + (1.117 * mod_ant[0.064]) + (1.907 * bmi[9.8e-14]) + (2.113 * age[4.1e-23]) + (1.167 * num_in_house2[0.207]) + (1.038 * num_in_house3[0.821]) + (0.752 * num_in_house4[0.195]) + (0.588 * num_in_house5[0.122]) + (0.462 * num_in_house6[0.295]) + (1.260 * tobac1[0.020]) + (1.287 * tobac2[0.113]) + (1.538 * tobac3[0.384]) + (0.604 * num_sex_part1[0.300]) + (0.863 * num_sex_part2[0.762]) + (0.807 * num_sex_part3[0.662]) + (0.758 * num_sex_part4[0.569]) + (0.933 * num_sex_part5[0.886])	dis_status ~ 0.003[0.0e+00] + (1.281 * mod_ant[3.3e-08]) + (1.944 * age[0.0e+00])	1.65	1.58	0.82	0.77	1.52	1.51	19552	8723	1535	997	71.55	66.86	60.9	43.02	0.0635521041918863	3.32629010424181e-08	bmi, age, num_in_house, tobac, num_sex_part	bmi : 9.76e-14, age : 4.07e-23, num_in_house2 : 2.07e-01, num_in_house3 : 8.21e-01, num_in_house4 : 1.95e-01, num_in_house5 : 1.22e-01, num_in_house6 : 2.95e-01, tobac1 : 2.03e-02, tobac2 : 1.13e-01, tobac3 : 3.84e-01, num_sex_part1 : 3.00e-01, num_sex_part2 : 7.62e-01, num_sex_part3 : 6.62e-01, num_sex_part4 : 5.69e-01, num_sex_part5 : 8.86e-01	bmi: 1.907 [1.609-2.261], age: 2.113 [1.822-2.451], num_in_house2: 1.167 [0.918-1.483], num_in_house3: 1.038 [0.753-1.431], num_in_house4: 0.752 [0.488-1.158], num_in_house5: 0.588 [0.30-1.152], num_in_house6: 0.462 [0.109-1.961], tobac1: 1.260 [1.037-1.532], tobac2: 1.287 [0.942-1.757], tobac3: 1.538 [0.584-4.053], num_sex_part1: 0.604 [0.232-1.569], num_sex_part2: 0.863 [0.333-2.237], num_sex_part3: 0.807 [0.308-2.115], num_sex_part4: 0.758 [0.292-1.967], num_sex_part5: 0.933 [0.36-2.417]	age : 0.00e+00	age: 1.944 [1.889-2.001]		0 17851-7 [Herpes simplex virus 2 IgG Ab [Presence] in Serum, glm]: nCase: 843 | nCon: 9045, corr p-val: 0.012, uncorr p-val: 3.15e-03, OR: 1.306 | model: dis_status ~ 6.9e-04[0.0e+00] + (1.306 * mod_ant[0.003]) + (2.617 * age[3.8e-238]), glm_warn [False]: nan log10 trans: False | Notes: nan 1 16960-7 [Herpes simplex virus 2 DNA [Presence] in Cerebral spinal fluid by NAA with probe detection, glm]: nCase: 3174 | nCon: 18496, corr p-val: 0.033, uncorr p-val: 9.64e-03, OR: 1.248 | model: dis_status ~ 0.003[0.0e+00] + (1.248 * mod_ant[0.010]) + (2.082 * age[0.0e+00]), glm_warn [False]: nan log10 trans: False | Notes: nan 2 14085-5 [Herpes simplex virus 2 [Presence] in Isolate by Immunofluorescence, glm]: nCase: 22 | nCon: 171, corr p-val: 0.247, uncorr p-val: 0.11, OR: 2.225 | model: dis_status ~ 0.003[1.8e-09] + (2.225 * mod_ant[0.110]) + (1.925 * age[1.6e-05]), glm_warn [False]: nan log10 trans: False | Notes: nan 3 93438-0 [Herpes simplex virus 2 DNA [Presence] in Blood by NAA with non-probe detection, firth]: nCase: 23 | nCon: 548, corr p-val: 0.266, uncorr p-val: 0.124, OR: 33.701 | model: dis_status ~ 0.009[0.0e+00] + (33.701 * mod_ant[0.124]) + (1.631 * age[2.3e-09]), glm_warn [False]: nan log10 trans: False | Notes: n=571 | DoF=2 | n iters: full : 7.00e+00, null : 5.00e+00 | Conv at last: LL change : 5.68e-14, max abs score : 4.30e-08, beta change : 3.10e-07 | Log Likes: full : -7.58e+01, null : -9.42e+01 | Method: Penalized ML | control: maxit : 2500, maxhs : 0, maxstep : 5, lconv : 1e-05, gconv : 1e-05, xconv : 1e-05, collapse : TRUE, fit : NR, call : logistf.control(maxit = n_iter) | mod control: tau : 0.5, terms.fit : NULL, call : logistf.mod.control() 4 82191-8 [Herpes simplex virus 2 DNA [Presence] in Cerebral spinal fluid by NAA with non-probe detection, glm]: nCase: 1662 | nCon: 19899, corr p-val: 0.722, uncorr p-val: 0.585, OR: 1.195 | model: dis_status ~ 0.006[0.0e+00] + (1.195 * mod_ant[0.585]) + (1.621 * age[2.7e-230]), glm_warn [False]: nan log10 trans: False | Notes: nan 5 5849-5 [Herpes simplex virus 2 Ag [Presence] in Specimen by Immunofluorescence, glm]: nCase: 661 | nCon: 3015, corr p-val: 0.923, uncorr p-val: 0.853, OR: 1.029 | model: dis_status ~ 0.001[2.7e-172] + (1.029 * mod_ant[0.853]) + (2.385 * age[6.0e-136]), glm_warn [False]: nan log10 trans: False | Notes: nan dtype: object	106374 16131-5 [Herpes simplex virus 2 DNA [Presence] in Specimen by NAA with probe detection, glm]: nCase: 9852 | nCon: 104740, corr p-val: 0.715, uncorr p-val: 0.546, OR: 0.98 | model: dis_status ~ 0.003[0.0e+00] + (0.980 * mod_ant[0.546]) + (1.904 * age[0.0e+00]), glm_warn [False]: nan log10 trans: False | Notes: nan 106375 16955-7 [Herpes simplex virus 2 IgG Ab [Presence] in Serum by Immunoblot, glm]: nCase: 21 | nCon: 500, corr p-val: 0.578, uncorr p-val: 0.374, OR: 0.638 | model: dis_status ~ 7.9e-04[6.1e-15] + (0.638 * mod_ant[0.374]) + (2.250 * age[1.6e-07]), glm_warn [False]: nan log10 trans: False | Notes: nan 106379 45210-2 [Herpes simplex virus 2 IgM Ab [Presence] in Serum by Immunofluorescence, glm]: nCase: 621 | nCon: 11422, corr p-val: 0.615, uncorr p-val: 0.401, OR: 0.782 | model: dis_status ~ 0.002[0.0e+00] + (0.782 * mod_ant[0.401]) + (1.968 * age[2.3e-141]), glm_warn [False]: nan log10 trans: False | Notes: nan dtype: object	False		False		False		False		virus	Herpesviridae	Alphaherpesvirinae	alphaherpesvirus 2
Osteoarthrosis NOS	musculoskeletal	740.9	HTLV-1	gag	No	Unknown	did_not_attempt	0.7224274279336818		0.955		[0.859-1.062]		526	8261						sex, bmi, age, tobac		All			dis_status ~ 3.6e-05[1.2e-76] + (0.955 * mod_ant[0.397]) + (0.667 * male[1.9e-05]) + (1.969 * bmi[2.1e-15]) + (2.271 * age[1.3e-33]) + (1.364 * tobac1[0.002]) + (1.441 * tobac2[0.021]) + (1.497 * tobac3[0.410])		1.97	1.93	0.84	0.87	2.15	2.11					71.55	66.86			0.397335085363525		sex, bmi, age, num_in_house, tobac	sex1 : 1.90e-05, bmi : 2.11e-15, age : 1.34e-33, tobac1 : 1.63e-03, tobac2 : 2.05e-02, tobac3 : 4.10e-01	sex1: 0.667 [0.554-0.803], bmi: 1.969 [1.666-2.328], age: 2.271 [1.988-2.594], tobac1: 1.364 [1.125-1.655], tobac2: 1.441 [1.058-1.963], tobac3: 1.497 [0.574-3.904]						False				False				virus	Retroviridae	Orthoretrovirinae	T-lymphotropic virus 1
Osteoarthrosis NOS	musculoskeletal	740.9	JCV	VP1	No	Unknown	did_not_attempt	0.8775344600849349		1.028		[0.887-1.192]		526	8261						sex		All			dis_status ~ 0.067[3.9e-43] + (1.028 * mod_ant[0.710]) + (0.746 * male[0.002])		2.53	2.53	0.6	0.6	2.53	2.5					71.55	66.86			0.710218413260576		sex	sex1 : 1.63e-03	sex1: 0.746 [0.622-0.895]						False				False				virus	Polyomaviridae		polyomavirus 2
Osteoarthrosis NOS	musculoskeletal	740.9	KSHV	LANA	No	Unknown	did_not_attempt	0.8775344600849349		0.985		[0.863-1.123]		526	8261						sex, bmi, num_in_house, tobac, num_sex_part		All			dis_status ~ 0.012[2.4e-16] + (0.985 * mod_ant[0.817]) + (0.708 * male[2.9e-04]) + (1.857 * bmi[5.7e-14]) + (1.238 * num_in_house2[0.079]) + (0.795 * num_in_house3[0.152]) + (0.418 * num_in_house4[3.5e-05]) + (0.340 * num_in_house5[0.001]) + (0.432 * num_in_house6[0.254]) + (1.520 * tobac1[2.1e-05]) + (1.314 * tobac2[0.084]) + (1.904 * tobac3[0.190]) + (0.837 * num_sex_part1[0.715]) + (1.054 * num_sex_part2[0.913]) + (0.916 * num_sex_part3[0.859]) + (0.808 * num_sex_part4[0.661]) + (1.220 * num_sex_part5[0.681])		1.12	1.11	0.66	0.69	1.2	1.2					71.55	66.86			0.816874522501061		sex, bmi, num_in_house, tobac, num_sex_part	sex1 : 2.90e-04, bmi : 5.72e-14, num_in_house2 : 7.92e-02, num_in_house3 : 1.52e-01, num_in_house4 : 3.55e-05, num_in_house5 : 1.39e-03, num_in_house6 : 2.54e-01, tobac1 : 2.07e-05, tobac2 : 8.45e-02, tobac3 : 1.90e-01, num_sex_part1 : 7.15e-01, num_sex_part2 : 9.13e-01, num_sex_part3 : 8.59e-01, num_sex_part4 : 6.61e-01, num_sex_part5 : 6.81e-01	sex1: 0.708 [0.588-0.853], bmi: 1.857 [1.58-2.183], num_in_house2: 1.238 [0.975-1.571], num_in_house3: 0.795 [0.58-1.088], num_in_house4: 0.418 [0.277-0.632], num_in_house5: 0.340 [0.176-0.659], num_in_house6: 0.432 [0.102-1.827], tobac1: 1.520 [1.254-1.844], tobac2: 1.314 [0.964-1.792], tobac3: 1.904 [0.727-4.985], num_sex_part1: 0.837 [0.324-2.167], num_sex_part2: 1.054 [0.408-2.723], num_sex_part3: 0.916 [0.351-2.394], num_sex_part4: 0.808 [0.313-2.089], num_sex_part5: 1.220 [0.473-3.143]						False				False				virus	Herpesviridae		gammaherpesvirus 8
Osteoarthrosis NOS	musculoskeletal	740.9	MCV	VP1	No	Unknown	did_not_attempt	0.4123591811036267		0.921		[0.829-1.023]		526	8261						sex, num_in_house, num_sex_part		All			dis_status ~ 0.091[8.5e-07] + (0.921 * mod_ant[0.124]) + (0.769 * male[0.005]) + (1.233 * num_in_house2[0.082]) + (0.775 * num_in_house3[0.110]) + (0.386 * num_in_house4[5.8e-06]) + (0.311 * num_in_house5[5.2e-04]) + (0.427 * num_in_house6[0.242]) + (0.876 * num_sex_part1[0.781]) + (1.171 * num_sex_part2[0.741]) + (1.046 * num_sex_part3[0.926]) + (0.924 * num_sex_part4[0.868]) + (1.349 * num_sex_part5[0.529])		2.78	2.85	0.87	0.82	2.96	3					71.55	66.86			0.123707754331088		sex, num_in_house, num_sex_part	sex1 : 5.28e-03, num_in_house2 : 8.18e-02, num_in_house3 : 1.10e-01, num_in_house4 : 5.82e-06, num_in_house5 : 5.17e-04, num_in_house6 : 2.42e-01, num_sex_part1 : 7.81e-01, num_sex_part2 : 7.41e-01, num_sex_part3 : 9.26e-01, num_sex_part4 : 8.68e-01, num_sex_part5 : 5.29e-01	sex1: 0.769 [0.639-0.925], num_in_house2: 1.233 [0.974-1.561], num_in_house3: 0.775 [0.567-1.059], num_in_house4: 0.386 [0.256-0.583], num_in_house5: 0.311 [0.161-0.602], num_in_house6: 0.427 [0.102-1.777], num_sex_part1: 0.876 [0.343-2.234], num_sex_part2: 1.171 [0.46-2.979], num_sex_part3: 1.046 [0.407-2.692], num_sex_part4: 0.924 [0.364-2.348], num_sex_part5: 1.349 [0.532-3.424]						False				False				virus	Polyomaviridae		polyomavirus 5
Osteoarthrosis NOS	musculoskeletal	740.9	T. gondii	p22	No	Unknown	did_not	0.2889087892961076	0.1696786972718581	1.167	1.167	[0.998-1.365]	[0.987-1.378]	526	8261	1373	17069	40677-7	Toxoplasma gondii IgG Ab [Presence] in Serum by Immunoassay	glm	sex, bmi, age, num_in_house, tobac, num_sex_part	sex, age	All	All	0	dis_status ~ 5.3e-05[3.5e-38] + (1.167 * mod_ant[0.052]) + (0.639 * male[4.1e-06]) + (1.930 * bmi[1.6e-14]) + (2.160 * age[8.3e-24]) + (1.227 * num_in_house2[0.096]) + (1.113 * num_in_house3[0.518]) + (0.815 * num_in_house4[0.355]) + (0.645 * num_in_house5[0.203]) + (0.496 * num_in_house6[0.341]) + (1.302 * tobac1[0.008]) + (1.350 * tobac2[0.060]) + (1.521 * tobac3[0.397]) + (0.517 * num_sex_part1[0.177]) + (0.756 * num_sex_part2[0.566]) + (0.737 * num_sex_part3[0.536]) + (0.743 * num_sex_part4[0.541]) + (0.854 * num_sex_part5[0.745])	dis_status ~ 0.004[0.0e+00] + (1.167 * mod_ant[0.070]) + (0.655 * male[5.3e-13]) + (1.755 * age[1.6e-154])	1.54	1.47	0.55	0.59	1.53	1.49	15419	1650	1182	191	71.55	66.86	62.17	48.07	0.0522484996848901	0.0700846793079414	sex, bmi, age, num_in_house, tobac, num_sex_part	sex1 : 4.13e-06, bmi : 1.63e-14, age : 8.31e-24, num_in_house2 : 9.63e-02, num_in_house3 : 5.18e-01, num_in_house4 : 3.55e-01, num_in_house5 : 2.03e-01, num_in_house6 : 3.41e-01, tobac1 : 8.42e-03, tobac2 : 6.00e-02, tobac3 : 3.97e-01, num_sex_part1 : 1.77e-01, num_sex_part2 : 5.66e-01, num_sex_part3 : 5.36e-01, num_sex_part4 : 5.41e-01, num_sex_part5 : 7.45e-01	sex1: 0.639 [0.528-0.773], bmi: 1.930 [1.632-2.282], age: 2.160 [1.859-2.509], num_in_house2: 1.227 [0.964-1.561], num_in_house3: 1.113 [0.805-1.538], num_in_house4: 0.815 [0.528-1.258], num_in_house5: 0.645 [0.328-1.267], num_in_house6: 0.496 [0.117-2.099], tobac1: 1.302 [1.07-1.583], tobac2: 1.350 [0.987-1.846], tobac3: 1.521 [0.576-4.016], num_sex_part1: 0.517 [0.198-1.348], num_sex_part2: 0.756 [0.291-1.966], num_sex_part3: 0.737 [0.28-1.937], num_sex_part4: 0.743 [0.286-1.929], num_sex_part5: 0.854 [0.329-2.217]	sex1 : 5.27e-13, age : 1.58e-154	sex1: 0.655 [0.584-0.735], age: 1.755 [1.684-1.830]			106390 22580-5 [Toxoplasma gondii IgG Ab [Presence] in Serum, glm]: nCase: 1005 | nCon: 8928, corr p-val: 0.018, uncorr p-val: 5.02e-03, OR: 0.745 | model: dis_status ~ 0.005[1.5e-213] + (0.745 * mod_ant[0.005]) + (0.700 * male[2.9e-07]) + (2.2e+05 * sex2[0.950]) + (1.827 * age[1.6e-103]), glm_warn [False]: nan log10 trans: False | Notes: nan 106391 25542-2 [Toxoplasma gondii IgM Ab [Presence] in Serum, firth]: nCase: 47 | nCon: 1798, corr p-val: 1.01e-06, uncorr p-val: 1.71e-07, OR: 0.073 | model: dis_status ~ 0.003[0.0e+00] + (0.073 * mod_ant[1.7e-07]) + (0.763 * male[0.384]) + (14.725 * sex2[0.076]) + (1.682 * age[7.8e-08]), glm_warn [False]: nan log10 trans: False | Notes: n=1845 | DoF=4 | n iters: full : 9.00e+00, null : 6.00e+00 | Conv at last: LL change : 1.05e-11, max abs score : 8.33e-07, beta change : 2.80e-06 | Log Likes: full : -1.65e+02, null : -2.14e+02 | Method: Penalized ML | control: maxit : 2500, maxhs : 0, maxstep : 5, lconv : 1e-05, gconv : 1e-05, xconv : 1e-05, collapse : TRUE, fit : NR, call : logistf.control(maxit = n_iter) | mod control: tau : 0.5, terms.fit : NULL, call : logistf.mod.control() 106392 29904-0 [Toxoplasma gondii DNA [Presence] in Specimen by NAA with probe detection, firth]: nCase: 421 | nCon: 4236, corr p-val: 0.055, uncorr p-val: 0.017, OR: 0.393 | model: dis_status ~ 0.008[0.0e+00] + (0.393 * mod_ant[0.017]) + (0.747 * male[0.006]) + (1.608 * age[0.0e+00]), glm_warn [False]: nan log10 trans: False | Notes: n=4657 | DoF=3 | n iters: full : 6.00e+00, null : 5.00e+00 | Conv at last: LL change : 4.55e-13, max abs score : 6.19e-08, beta change : 2.81e-07 | Log Likes: full : -1.30e+03, null : -1.40e+03 | Method: Penalized ML | control: maxit : 2500, maxhs : 0, maxstep : 5, lconv : 1e-05, gconv : 1e-05, xconv : 1e-05, collapse : TRUE, fit : NR, call : logistf.control(maxit = n_iter) | mod control: tau : 0.5, terms.fit : NULL, call : logistf.mod.control() 106394 40678-5 [Toxoplasma gondii IgM Ab [Presence] in Serum or Plasma by Immunoassay, glm]: nCase: 2085 | nCon: 20388, corr p-val: 0.715, uncorr p-val: 0.52, OR: 0.873 | model: dis_status ~ 0.003[0.0e+00] + (0.873 * mod_ant[0.520]) + (0.693 * male[1.8e-12]) + (3.3e-04 * sex2[0.947]) + (1.898 * age[4.1e-298]), glm_warn [False]: nan log10 trans: False | Notes: nan 106395 42626-2 [Toxoplasma gondii DNA [Presence] in Cerebral spinal fluid by NAA with probe detection, firth]: nCase: 477 | nCon: 2290, corr p-val: 0.535, uncorr p-val: 0.326, OR: 0.307 | model: dis_status ~ 0.025[0.0e+00] + (0.307 * mod_ant[0.326]) + (0.569 * male[9.3e-08]) + (1.489 * age[0.0e+00]), glm_warn [False]: nan log10 trans: False | Notes: n=2767 | DoF=3 | n iters: full : 6.00e+00, null : 4.00e+00 | Conv at last: LL change : -1.82e-12, max abs score : 5.52e-09, beta change : 2.17e-07 | Log Likes: full : -1.18e+03, null : -1.26e+03 | Method: Penalized ML | control: maxit : 2500, maxhs : 0, maxstep : 5, lconv : 1e-05, gconv : 1e-05, xconv : 1e-05, collapse : TRUE, fit : NR, call : logistf.control(maxit = n_iter) | mod control: tau : 0.5, terms.fit : NULL, call : logistf.mod.control() dtype: object	False		False		False		False		other	Sarcocystidae	Toxoplasmatinae	T. gondii
Osteoarthrosis NOS	musculoskeletal	740.9	VZV	gE_gl	No	Unknown	did_not_attempt	0.8775344600849349		1.021		[0.855-1.220]		526	8261						sex, bmi, age, tobac		All			dis_status ~ 3.3e-05[1.9e-68] + (1.021 * mod_ant[0.818]) + (0.663 * male[1.6e-05]) + (1.960 * bmi[2.9e-15]) + (2.256 * age[2.4e-33]) + (1.360 * tobac1[0.002]) + (1.431 * tobac2[0.023]) + (1.491 * tobac3[0.414])		2.73	2.71	0.48	0.51	2.77	2.71					71.55	66.86			0.817659193665106		sex, bmi, age, tobac	sex1 : 1.56e-05, bmi : 2.91e-15, age : 2.41e-33, tobac1 : 1.79e-03, tobac2 : 2.30e-02, tobac3 : 4.14e-01	sex1: 0.663 [0.55-0.799], bmi: 1.960 [1.659-2.317], age: 2.256 [1.976-2.575], tobac1: 1.360 [1.121-1.650], tobac2: 1.431 [1.051-1.948], tobac3: 1.491 [0.572-3.888]						False				False				virus	Herpesviridae		alphaherpesvirus 3
Symptoms and disorders of the joints	musculoskeletal	741	BKV	VP1	No	Unknown	did_not_attempt	0.7692695828024856		1.066		[0.819-1.388]		250	9043						bmi, age		All			dis_status ~ 0.001[6.5e-15] + (1.066 * mod_ant[0.635]) + (1.645 * bmi[2.5e-05]) + (1.228 * age[0.013])		3.4	3.39	0.49	0.48	3.54	3.53					68.75	67.42			0.635086288057791		bmi, age, tobac	bmi : 2.50e-05, age : 1.28e-02	bmi: 1.645 [1.305-2.074], age: 1.228 [1.045-1.444]						False				False				virus	Polyomaviridae		polyomavirus 1
Symptoms and disorders of the joints	musculoskeletal	741	C. trach.	momp_D	No	Unknown	did_not_attempt	0.5762800745255243		0.928		[0.78-1.105]		250	9043						sex, age, tobac		All			dis_status ~ 0.008[2.5e-16] + (0.928 * mod_ant[0.403]) + (1.249 * male[0.085]) + (1.183 * age[0.044]) + (1.361 * tobac1[0.026]) + (1.164 * tobac2[0.499]) + (2.421 * tobac3[0.143])		1.27	1.32	0.69	0.75	1.16	1.2					68.75	67.42			0.403396052167867		sex, age, tobac	sex1 : 8.50e-02, age : 4.39e-02, tobac1 : 2.64e-02, tobac2 : 4.99e-01, tobac3 : 1.43e-01	sex1: 1.249 [0.97-1.609], age: 1.183 [1.005-1.392], tobac1: 1.361 [1.037-1.787], tobac2: 1.164 [0.75-1.806], tobac3: 2.421 [0.742-7.896]						False				False				bacteria	Chlamydiaceae		C. trachomatis
Symptoms and disorders of the joints	musculoskeletal	741	CMV	pp150 Nter	Yes	Unknown	replicated	0.2609608088321849	3.627643188523851e-12	0.89	0.089	[0.781-1.014]	[0.046-0.171]	250	9043	200	9539	30325-5	Cytomegalovirus IgM Ab [Presence] in Serum or Plasma	glm	sex, bmi, age	sex, age	All	All	0	dis_status ~ 0.002[4.0e-21] + (0.890 * mod_ant[0.081]) + (1.225 * male[0.115]) + (1.655 * bmi[2.6e-05]) + (1.242 * age[0.009])	dis_status ~ 0.017[2.2e-41] + (0.089 * mod_ant[5.0e-13]) + (1.009 * male[0.952]) + (1.125 * age[0.017])	2.46	2.53	0.97	0.97	2.39	2.78	5594	3945	190	10	68.75	67.42	57.87	50.06	0.080900318784619	5.04378197334867e-13	sex, bmi, age, tobac	sex1 : 1.15e-01, bmi : 2.59e-05, age : 8.60e-03	sex1: 1.225 [0.952-1.576], bmi: 1.655 [1.309-2.092], age: 1.242 [1.057-1.461]	sex1 : 9.52e-01, age : 1.72e-02	sex1: 1.009 [0.756-1.346], age: 1.125 [1.021-1.239]		0 31797-4 [Cytomegalovirus Ag [Presence] in Specimen, glm]: nCase: 79 | nCon: 679, corr p-val: 1.36e-04, uncorr p-val: 3.28e-05, OR: 0.203 | model: dis_status ~ 0.129[1.4e-07] + (0.203 * mod_ant[3.3e-05]) + (0.489 * male[0.004]) + (1.105 * age[0.114]), glm_warn [False]: nan log10 trans: False | Notes: nan 1 30246-3 [Cytomegalovirus DNA [Presence] in Serum or Plasma by NAA with probe detection, glm]: nCase: 1056 | nCon: 7731, corr p-val: 0.23, uncorr p-val: 0.103, OR: 0.779 | model: dis_status ~ 0.116[1.1e-141] + (0.779 * mod_ant[0.103]) + (0.777 * male[1.3e-04]) + (1.067 * age[8.3e-06]), glm_warn [False]: nan log10 trans: False | Notes: nan 2 4996-5 [Cytomegalovirus DNA [Presence] in Blood by NAA with probe detection, firth]: nCase: 602 | nCon: 1583, corr p-val: 0.433, uncorr p-val: 0.262, OR: 0.484 | model: dis_status ~ 0.178[0.0e+00] + (0.484 * mod_ant[0.262]) + (0.873 * male[0.169]) + (1.158 * age[2.9e-07]), glm_warn [False]: nan log10 trans: False | Notes: n=2185 | DoF=3 | n iters: full : 4.00e+00, null : 3.00e+00 | Conv at last: LL change : -4.55e-13, max abs score : 1.62e-08, beta change : 5.24e-07 | Log Likes: full : -1.26e+03, null : -1.28e+03 | Method: Penalized ML | control: maxit : 2500, maxhs : 0, maxstep : 5, lconv : 1e-05, gconv : 1e-05, xconv : 1e-05, collapse : TRUE, fit : NR, call : logistf.control(maxit = n_iter) | mod control: tau : 0.5, terms.fit : NULL, call : logistf.mod.control() 3 22239-8 [Cytomegalovirus Ab [Presence] in Serum or Plasma, glm]: nCase: 521 | nCon: 4882, corr p-val: 0.696, uncorr p-val: 0.525, OR: 0.94 | model: dis_status ~ 0.101[1.6e-36] + (0.940 * mod_ant[0.525]) + (0.988 * male[0.895]) + (2.398 * sex2[0.435]) + (1.017 * age[0.544]), glm_warn [False]: nan log10 trans: False | Notes: nan 4 5838-8 [Cytomegalovirus [Presence] in Specimen by Organism specific culture, firth]: nCase: 44 | nCon: 186, corr p-val: 0.804, uncorr p-val: 0.671, OR: 0.552 | model: dis_status ~ 0.133[2.1e-06] + (0.552 * mod_ant[0.671]) + (0.743 * male[0.378]) + (1.158 * age[0.045]), glm_warn [False]: nan log10 trans: False | Notes: n=230 | DoF=3 | n iters: full : 5.00e+00, null : 4.00e+00 | Conv at last: LL change : 4.42e-12, max abs score : 8.64e-08, beta change : 3.49e-06 | Log Likes: full : -1.04e+02, null : -1.07e+02 | Method: Penalized ML | control: maxit : 2500, maxhs : 0, maxstep : 5, lconv : 1e-05, gconv : 1e-05, xconv : 1e-05, collapse : TRUE, fit : NR, call : logistf.control(maxit = n_iter) | mod control: tau : 0.5, terms.fit : NULL, call : logistf.mod.control() 5 22244-8 [Cytomegalovirus IgG Ab [Presence] in Serum or Plasma, glm]: nCase: 2425 | nCon: 38701, corr p-val: 0.839, uncorr p-val: 0.705, OR: 0.983 | model: dis_status ~ 0.040[0.0e+00] + (0.983 * mod_ant[0.705]) + (0.778 * male[4.4e-09]) + (6.1e-05 * sex2[0.941]) + (1.118 * age[1.5e-18]), glm_warn [False]: nan log10 trans: False | Notes: nan 6 30326-3 [Cytomegalovirus DNA [Presence] in Cerebral spinal fluid by NAA with probe detection, firth]: nCase: 681 | nCon: 5105, corr p-val: 0.942, uncorr p-val: 0.892, OR: 0.89 | model: dis_status ~ 0.035[0.0e+00] + (0.890 * mod_ant[0.892]) + (0.907 * male[0.239]) + (4.804 * sex2[0.397]) + (1.302 * age[0.0e+00]), glm_warn [False]: nan log10 trans: False | Notes: n=5786 | DoF=4 | n iters: full : 6.00e+00, null : 4.00e+00 | Conv at last: LL change : -3.16e-11, max abs score : 8.23e-09, beta change : 1.06e-07 | Log Likes: full : -1.99e+03, null : -2.09e+03 | Method: Penalized ML | control: maxit : 2500, maxhs : 0, maxstep : 5, lconv : 1e-05, gconv : 1e-05, xconv : 1e-05, collapse : TRUE, fit : NR, call : logistf.control(maxit = n_iter) | mod control: tau : 0.5, terms.fit : NULL, call : logistf.mod.control() dtype: object	106434 13949-3 [Cytomegalovirus IgG Ab [Presence] in Serum or Plasma by Immunoassay, glm]: nCase: 6221 | nCon: 57339, corr p-val: 0.074, uncorr p-val: 0.027, OR: 1.062 | model: dis_status ~ 0.082[0.0e+00] + (1.062 * mod_ant[0.027]) + (0.848 * male[1.2e-09]) + (3.4e-05 * sex2[0.899]) + (1.069 * age[6.5e-21]), glm_warn [False]: nan log10 trans: False | Notes: nan 106435 16718-9 [Cytomegalovirus Ag [Presence] in Blood, glm]: nCase: 163 | nCon: 1415, corr p-val: 0.035, uncorr p-val: 0.012, OR: 3.47 | model: dis_status ~ 0.003[8.5e-51] + (3.470 * mod_ant[0.012]) + (0.748 * male[0.110]) + (2.049 * age[1.1e-31]), glm_warn [False]: nan log10 trans: False | Notes: nan 106438 24119-0 [Cytomegalovirus IgM Ab [Presence] in Serum or Plasma by Immunoassay, glm]: nCase: 6299 | nCon: 42465, corr p-val: 0.975, uncorr p-val: 0.94, OR: 1.005 | model: dis_status ~ 0.080[0.0e+00] + (1.005 * mod_ant[0.940]) + (0.822 * male[1.1e-12]) + (2.7e-05 * sex2[0.907]) + (1.161 * age[1.6e-105]), glm_warn [False]: nan log10 trans: False | Notes: nan 106443 49539-0 [Cytomegalovirus IgM Ab [Presence] in Serum or Plasma by Immunofluorescence, glm]: nCase: 2312 | nCon: 27991, corr p-val: 0.325, uncorr p-val: 0.177, OR: 1.149 | model: dis_status ~ 0.032[0.0e+00] + (1.149 * mod_ant[0.177]) + (0.892 * male[0.010]) + (1.5e-04 * sex2[0.950]) + (1.208 * age[9.5e-44]), glm_warn [False]: nan log10 trans: False | Notes: nan 106445 5000-5 [Cytomegalovirus DNA [Presence] in Specimen by NAA with probe detection, glm]: nCase: 2740 | nCon: 35037, corr p-val: 4.59e-19, uncorr p-val: 3.92e-20, OR: 2.043 | model: dis_status ~ 0.033[0.0e+00] + (2.043 * mod_ant[3.9e-20]) + (0.835 * male[6.5e-06]) + (6.4e-04 * sex2[0.930]) + (1.180 * age[7.5e-58]), glm_warn [False]: nan log10 trans: False | Notes: nan 106447 82189-2 [Cytomegalovirus DNA [Presence] in Cerebral spinal fluid by NAA with non-probe detection, firth]: nCase: 3040 | nCon: 20361, corr p-val: 0.732, uncorr p-val: 0.576, OR: 1.311 | model: dis_status ~ 0.057[0.0e+00] + (1.311 * mod_ant[0.576]) + (0.908 * male[0.014]) + (0.573 * sex2[0.494]) + (1.228 * age[0.0e+00]), glm_warn [False]: nan log10 trans: False | Notes: n=23401 | DoF=4 | n iters: full : 5.00e+00, null : 4.00e+00 | Conv at last: LL change : 2.44e-10, max abs score : 2.37e-07, beta change : 2.15e-06 | Log Likes: full : -8.71e+03, null : -9.02e+03 | Method: Penalized ML | control: maxit : 2500, maxhs : 0, maxstep : 5, lconv : 1e-05, gconv : 1e-05, xconv : 1e-05, collapse : TRUE, fit : NR, call : logistf.control(maxit = n_iter) | mod control: tau : 0.5, terms.fit : NULL, call : logistf.mod.control() dtype: object	False		False		False		False		virus	Herpesviridae	Betaherpesvirinae	betaherpesvirus 5
Symptoms and disorders of the joints	musculoskeletal	741	EBV	ZEBRA	Yes	Unknown	replicated	0.1361395000129954	2.997381021846801e-05	1.293	1.385	[1.043-1.602]	[1.202-1.596]	250	9043	1122	13119	59183-4	Epstein Barr virus early diffuse IgG Ab [Presence] in Serum	glm	sex, age	sex, age	All	All	0	dis_status ~ 0.003[4.5e-19] + (1.293 * mod_ant[0.019]) + (1.345 * male[0.022]) + (1.217 * age[0.016])	dis_status ~ 0.017[5.2e-179] + (1.385 * mod_ant[6.7e-06]) + (1.060 * male[0.358]) + (1.6e-04 * sex2[0.965]) + (1.302 * age[1.1e-30])	3.18	3.09	0.59	0.67	3.36	3.3	10567	2552	829	293	68.75	67.42	60.7	54.87	0.0189062869439251	6.73208571751688e-06	sex, age, tobac	sex1 : 2.22e-02, age : 1.62e-02	sex1: 1.345 [1.043-1.735], age: 1.217 [1.037-1.429]	sex1 : 3.58e-01, sex2 : 9.65e-01, age : 1.12e-30	sex1: 1.060 [0.936-1.202], sex2: 1.6e-04 [3.42e-172-7.12e+163], age: 1.302 [1.245-1.362]		0 24115-8 [Epstein Barr virus capsid IgM Ab [Presence] in Serum by Immunoassay, glm]: nCase: 3812 | nCon: 45404, corr p-val: 0.176, uncorr p-val: 0.074, OR: 1.132 | model: dis_status ~ 0.061[0.0e+00] + (1.132 * mod_ant[0.074]) + (0.780 * male[2.2e-13]) + (1.7e-06 * sex2[0.863]) + (1.100 * age[1.5e-28]), glm_warn [False]: nan log10 trans: False | Notes: nan 1 49178-7 [Epstein Barr virus Ab [Presence] in Serum, glm]: nCase: 1374 | nCon: 52490, corr p-val: 0.223, uncorr p-val: 0.098, OR: 1.181 | model: dis_status ~ 0.007[0.0e+00] + (1.181 * mod_ant[0.098]) + (0.769 * male[9.3e-06]) + (2.4e-05 * sex2[0.932]) + (1.408 * age[7.6e-105]), glm_warn [False]: nan log10 trans: False | Notes: nan 2 30340-4 [Epstein Barr virus capsid IgM Ab [Presence] in Serum, glm]: nCase: 4447 | nCon: 35353, corr p-val: 0.241, uncorr p-val: 0.111, OR: 1.091 | model: dis_status ~ 0.107[0.0e+00] + (1.091 * mod_ant[0.111]) + (0.788 * male[1.3e-13]) + (7.0e-05 * sex2[0.913]) + (1.064 * age[2.9e-16]), glm_warn [False]: nan log10 trans: False | Notes: nan 3 40751-0 [Epstein Barr virus capsid IgM Ab [Presence] in Serum by Immunofluorescence, glm]: nCase: 1416 | nCon: 4957, corr p-val: 0.28, uncorr p-val: 0.138, OR: 1.24 | model: dis_status ~ 0.135[2.1e-103] + (1.240 * mod_ant[0.138]) + (0.802 * male[3.7e-04]) + (1.196 * age[1.3e-25]), glm_warn [False]: nan log10 trans: False | Notes: nan 4 22296-8 [Epstein Barr virus nuclear Ab [Presence] in Serum, glm]: nCase: 1181 | nCon: 11027, corr p-val: 0.282, uncorr p-val: 0.14, OR: 1.136 | model: dis_status ~ 0.025[0.0e+00] + (1.136 * mod_ant[0.140]) + (0.939 * male[0.328]) + (1.8e-05 * sex2[0.951]) + (1.457 * age[2.8e-132]), glm_warn [False]: nan log10 trans: False | Notes: nan 5 33395-5 [Epstein Barr virus capsid Ab [Presence] in Serum, glm]: nCase: 226 | nCon: 861, corr p-val: 0.847, uncorr p-val: 0.725, OR: 1.077 | model: dis_status ~ 0.102[2.7e-27] + (1.077 * mod_ant[0.725]) + (0.761 * male[0.087]) + (1.331 * age[5.9e-10]), glm_warn [False]: nan log10 trans: False | Notes: nan 6 84871-3 [Epstein Barr virus capsid p18 IgG Ab [Presence] in Serum by Rapid immunoassay, glm]: nCase: 130 | nCon: 2139, corr p-val: 0.974, uncorr p-val: 0.932, OR: 1.022 | model: dis_status ~ 0.043[3.6e-47] + (1.022 * mod_ant[0.932]) + (0.680 * male[0.037]) + (1.149 * age[0.002]), glm_warn [False]: nan log10 trans: False | Notes: nan dtype: object	106448 22295-0 [Epstein Barr virus early IgG Ab [Presence] in Serum, glm]: nCase: 1503 | nCon: 9211, corr p-val: 0.025, uncorr p-val: 8.08e-03, OR: 0.826 | model: dis_status ~ 0.090[0.0e+00] + (0.826 * mod_ant[0.008]) + (0.824 * male[7.3e-04]) + (7.2e-05 * sex2[0.961]) + (1.210 * age[4.8e-50]), glm_warn [False]: nan log10 trans: False | Notes: nan 106450 23858-4 [Epstein Barr virus DNA [Presence] in Cerebral spinal fluid by NAA with probe detection, glm]: nCase: 496 | nCon: 1705, corr p-val: 0.908, uncorr p-val: 0.833, OR: 0.926 | model: dis_status ~ 0.176[1.1e-28] + (0.926 * mod_ant[0.833]) + (0.908 * male[0.348]) + (8.7e-06 * sex2[0.971]) + (1.107 * age[6.7e-05]), glm_warn [False]: nan log10 trans: False | Notes: nan 106451 24114-1 [Epstein Barr virus capsid IgG Ab [Presence] in Serum by Immunoassay, glm]: nCase: 6853 | nCon: 70775, corr p-val: 0.055, uncorr p-val: 0.019, OR: 0.905 | model: dis_status ~ 0.070[0.0e+00] + (0.905 * mod_ant[0.019]) + (0.791 * male[4.4e-20]) + (0.025 * sex2[2.0e-04]) + (1.113 * age[2.2e-47]), glm_warn [False]: nan log10 trans: False | Notes: nan 106453 30339-6 [Epstein Barr virus capsid IgG Ab [Presence] in Serum, glm]: nCase: 3432 | nCon: 35574, corr p-val: 1.88e-14, uncorr p-val: 2.31e-15, OR: 0.647 | model: dis_status ~ 0.115[0.0e+00] + (0.647 * mod_ant[2.3e-15]) + (0.755 * male[8.2e-15]) + (2.2e-04 * sex2[0.944]) + (1.072 * age[1.1e-11]), glm_warn [False]: nan log10 trans: False | Notes: nan 106457 40752-8 [Epstein Barr virus early IgG Ab [Presence] in Serum by Immunoassay, glm]: nCase: 2277 | nCon: 16099, corr p-val: 0.525, uncorr p-val: 0.368, OR: 0.949 | model: dis_status ~ 0.156[4.9e-209] + (0.949 * mod_ant[0.368]) + (0.770 * male[7.3e-09]) + (2.3e+05 * sex2[0.918]) + (1.014 * age[0.232]), glm_warn [False]: nan log10 trans: False | Notes: nan 106459 5002-1 [Epstein Barr virus DNA [Presence] in Blood by NAA with probe detection, glm]: nCase: 579 | nCon: 3357, corr p-val: 0.114, uncorr p-val: 0.046, OR: 0.732 | model: dis_status ~ 0.119[4.2e-107] + (0.732 * mod_ant[0.046]) + (0.899 * male[0.242]) + (1.143 * age[6.6e-12]), glm_warn [False]: nan log10 trans: False | Notes: nan 106460 5005-4 [Epstein Barr virus DNA [Presence] in Specimen by NAA with probe detection, glm]: nCase: 1913 | nCon: 10989, corr p-val: 0.933, uncorr p-val: 0.877, OR: 0.989 | model: dis_status ~ 0.077[2.7e-203] + (0.989 * mod_ant[0.877]) + (0.866 * male[0.004]) + (2.1e-04 * sex2[0.944]) + (1.182 * age[4.5e-33]), glm_warn [False]: nan log10 trans: False | Notes: nan 106461 5156-5 [Epstein Barr virus nuclear IgG Ab [Presence] in Serum by Immunoassay, glm]: nCase: 1603 | nCon: 13218, corr p-val: 0.23, uncorr p-val: 0.102, OR: 0.892 | model: dis_status ~ 0.103[2.5e-207] + (0.892 * mod_ant[0.102]) + (0.796 * male[1.9e-05]) + (2.1e-04 * sex2[0.944]) + (1.080 * age[3.2e-08]), glm_warn [False]: nan log10 trans: False | Notes: nan 106463 7883-2 [Epstein Barr virus nuclear IgG Ab [Presence] in Serum, glm]: nCase: 1576 | nCon: 21163, corr p-val: 6.95e-04, uncorr p-val: 1.74e-04, OR: 0.768 | model: dis_status ~ 0.114[5.2e-234] + (0.768 * mod_ant[1.7e-04]) + (0.703 * male[4.2e-11]) + (1.1e-04 * sex2[0.948]) + (0.985 * age[0.319]), glm_warn [False]: nan log10 trans: False | Notes: nan dtype: object	False		False		False		False		virus	Herpesviridae		gammaherpesvirus 4
Symptoms and disorders of the joints	musculoskeletal	741	HBV	Hbe	No	Unknown	did_not_attempt	0.646229544951412		0.935		[0.773-1.130]		250	9043						sex, age		All			dis_status ~ 0.007[3.8e-18] + (0.935 * mod_ant[0.485]) + (1.289 * male[0.048]) + (1.226 * age[0.013])		1.1	1.13	0.69	0.67	1.06	1.11					68.75	67.42			0.484672158713559		sex, age	sex1 : 4.85e-02, age : 1.26e-02	sex1: 1.289 [1.002-1.657], age: 1.226 [1.045-1.438]						False				False				virus	Hepadnaviridae		Hepatitis B virus
Symptoms and disorders of the joints	musculoskeletal	741	HCV	Core	No	Unknown	did_not_attempt	0.5762800745255243		0.918		[0.753-1.119]		250	9043						sex		All			dis_status ~ 0.026[1.7e-261] + (0.918 * mod_ant[0.397]) + (1.303 * male[0.040])		0.58	0.61	0.65	0.65	0.48	0.48					68.75	67.42			0.396900082515649		sex	sex1 : 3.95e-02	sex1: 1.303 [1.013-1.676]						False				False				virus	Flaviviridae		Hepacivirus C
Symptoms and disorders of the joints	musculoskeletal	741	HHV-6	IE1A	No	Unknown	did_not	0.1376774898715755	0.2900304771901203	1.397	0.35	[1.038-1.881]	[0.039-1.380]	250	9043	139	694	33941-6	Herpes virus 6 DNA [Presence] in Blood by NAA with probe detection	firth	sex, bmi, age	sex, age	All	All	0	dis_status ~ 8.2e-04[4.6e-22] + (1.397 * mod_ant[0.028]) + (1.224 * male[0.116]) + (1.614 * bmi[6.5e-05]) + (1.212 * age[0.019])	dis_status ~ 0.098[0.0e+00] + (0.350 * mod_ant[0.152]) + (1.034 * male[0.861]) + (1.298 * age[2.7e-10])	2.36	2.29	0.41	0.44	2.35	2.3	666	28	138	1	68.75	67.42	35.37	22.33	0.0275354979743151	0.151994581629047	sex, bmi, age, tobac	sex1 : 1.16e-01, bmi : 6.48e-05, age : 1.91e-02	sex1: 1.224 [0.951-1.575], bmi: 1.614 [1.276-2.040], age: 1.212 [1.032-1.423]	sex1 : 8.61e-01, age : 2.74e-10	sex1: 1.034 [0.710-1.511], age: 1.298 [1.198-1.406]	n=833 | DoF=3 | n iters: full : 6.00e+00, null : 4.00e+00 | Conv at last: LL change : -1.19e-12, max abs score : 7.03e-09, beta change : 1.21e-07 | Log Likes: full : -3.46e+02, null : -3.68e+02 | Method: Penalized ML | control: maxit : 2500, maxhs : 0, maxstep : 5, lconv : 1e-05, gconv : 1e-05, xconv : 1e-05, collapse : TRUE, fit : NR, call : logistf.control(maxit = n_iter) | mod control: tau : 0.5, terms.fit : NULL, call : logistf.mod.control()	0 82192-6 [Herpes virus 6 DNA [Presence] in Cerebral spinal fluid by NAA with non-probe detection, glm]: nCase: 2651 | nCon: 19068, corr p-val: 0.325, uncorr p-val: 0.177, OR: 0.746 | model: dis_status ~ 0.056[0.0e+00] + (0.746 * mod_ant[0.177]) + (0.901 * male[0.013]) + (0.424 * sex2[0.412]) + (1.220 * age[1.3e-107]), glm_warn [False]: nan log10 trans: False | Notes: nan 1 33942-4 [Herpes virus 6 DNA [Presence] in Cerebral spinal fluid by NAA with probe detection, glm]: nCase: 868 | nCon: 5183, corr p-val: 0.684, uncorr p-val: 0.497, OR: 0.744 | model: dis_status ~ 0.041[1.5e-159] + (0.744 * mod_ant[0.497]) + (0.867 * male[0.056]) + (7.0e-05 * sex2[0.967]) + (1.326 * age[4.1e-50]), glm_warn [False]: nan log10 trans: False | Notes: nan 2 29495-9 [Herpes virus 6 DNA [Presence] in Specimen by NAA with probe detection, glm]: nCase: 276 | nCon: 2887, corr p-val: 0.908, uncorr p-val: 0.833, OR: 0.949 | model: dis_status ~ 0.031[2.6e-103] + (0.949 * mod_ant[0.833]) + (0.971 * male[0.820]) + (1.1e-04 * sex2[0.977]) + (1.351 * age[1.8e-26]), glm_warn [False]: nan log10 trans: False | Notes: nan dtype: object	0 33941-6 [Herpes virus 6 DNA [Presence] in Blood by NAA with probe detection, firth]: nCase: 139 | nCon: 694, corr p-val: 0.29, uncorr p-val: 0.152, OR: 0.35 | model: dis_status ~ 0.098[0.0e+00] + (0.350 * mod_ant[0.152]) + (1.034 * male[0.861]) + (1.298 * age[2.7e-10]), glm_warn [False]: nan log10 trans: False | Notes: n=833 | DoF=3 | n iters: full : 6.00e+00, null : 4.00e+00 | Conv at last: LL change : -1.19e-12, max abs score : 7.03e-09, beta change : 1.21e-07 | Log Likes: full : -3.46e+02, null : -3.68e+02 | Method: Penalized ML | control: maxit : 2500, maxhs : 0, maxstep : 5, lconv : 1e-05, gconv : 1e-05, xconv : 1e-05, collapse : TRUE, fit : NR, call : logistf.control(maxit = n_iter) | mod control: tau : 0.5, terms.fit : NULL, call : logistf.mod.control() 1 82192-6 [Herpes virus 6 DNA [Presence] in Cerebral spinal fluid by NAA with non-probe detection, glm]: nCase: 2651 | nCon: 19068, corr p-val: 0.325, uncorr p-val: 0.177, OR: 0.746 | model: dis_status ~ 0.056[0.0e+00] + (0.746 * mod_ant[0.177]) + (0.901 * male[0.013]) + (0.424 * sex2[0.412]) + (1.220 * age[1.3e-107]), glm_warn [False]: nan log10 trans: False | Notes: nan 2 33942-4 [Herpes virus 6 DNA [Presence] in Cerebral spinal fluid by NAA with probe detection, glm]: nCase: 868 | nCon: 5183, corr p-val: 0.684, uncorr p-val: 0.497, OR: 0.744 | model: dis_status ~ 0.041[1.5e-159] + (0.744 * mod_ant[0.497]) + (0.867 * male[0.056]) + (7.0e-05 * sex2[0.967]) + (1.326 * age[4.1e-50]), glm_warn [False]: nan log10 trans: False | Notes: nan 3 29495-9 [Herpes virus 6 DNA [Presence] in Specimen by NAA with probe detection, glm]: nCase: 276 | nCon: 2887, corr p-val: 0.908, uncorr p-val: 0.833, OR: 0.949 | model: dis_status ~ 0.031[2.6e-103] + (0.949 * mod_ant[0.833]) + (0.971 * male[0.820]) + (1.1e-04 * sex2[0.977]) + (1.351 * age[1.8e-26]), glm_warn [False]: nan log10 trans: False | Notes: nan dtype: object	False		False		False		False		virus	Herpesviridae	Betaherpesvirinae	betaherpesvirus 6
Symptoms and disorders of the joints	musculoskeletal	741	HHV-7	U14	No	Unknown	did_not_attempt	0.3545945547663044		1.238		[0.919-1.667]		250	9043						sex, bmi, age		All			dis_status ~ 8.8e-04[1.5e-18] + (1.238 * mod_ant[0.160]) + (1.279 * male[0.060]) + (1.634 * bmi[3.9e-05]) + (1.223 * age[0.014])		2.76	2.74	0.39	0.44	2.77	2.78					68.75	67.42			0.159567549644837		sex, bmi, age	sex1 : 5.95e-02, bmi : 3.92e-05, age : 1.42e-02	sex1: 1.279 [0.99-1.651], bmi: 1.634 [1.293-2.065], age: 1.223 [1.041-1.436]						False				False				virus	Herpesviridae	Betaherpesvirinae	betaherpesvirus 7
Symptoms and disorders of the joints	musculoskeletal	741	HIV	gag	No	Unknown	did_not_attempt	0.3545945547663044		0.84		[0.665-1.060]		250	9043						sex, bmi		All			dis_status ~ 0.008[4.9e-34] + (0.840 * mod_ant[0.142]) + (1.253 * male[0.079]) + (1.646 * bmi[2.6e-05])		1.71	1.75	0.53	0.53	1.72	1.74					68.75	67.42			0.141989335416884		sex, bmi	sex1 : 7.95e-02, bmi : 2.58e-05	sex1: 1.253 [0.974-1.612], bmi: 1.646 [1.305-2.076]						False				False				virus	Retroviridae		Lentivirus
Symptoms and disorders of the joints	musculoskeletal	741	HPV-16	E6	No	Unknown	did_not_attempt	0.7692695828024856		1.042		[0.851-1.274]		250	9043						sex, bmi		All			dis_status ~ 0.006[4.2e-46] + (1.042 * mod_ant[0.692]) + (1.242 * male[0.092]) + (1.631 * bmi[3.6e-05])		0.96	0.94	0.6	0.62	1.06	1.04					68.75	67.42			0.692342624522237		sex, bmi	sex1 : 9.19e-02, bmi : 3.61e-05	sex1: 1.242 [0.965-1.599], bmi: 1.631 [1.293-2.056]						False				False				virus	Papillomaviridae		Alphapapillomavirus 9
Symptoms and disorders of the joints	musculoskeletal	741	HPV-18	L1	No	Unknown	did_not_attempt	0.7692695828024856		1.066		[0.803-1.416]		250	9043						bmi		All			dis_status ~ 0.006[1.1e-36] + (1.066 * mod_ant[0.659]) + (1.646 * bmi[2.0e-05])		1.54	1.53	0.43	0.45	1.59	1.57					68.75	67.42			0.658591884601435		bmi	bmi : 1.97e-05	bmi: 1.646 [1.309-2.068]						False				False				virus	Papillomaviridae		Alphapapillomavirus 7
Symptoms and disorders of the joints	musculoskeletal	741	H. pylori	OMP	Yes	Unknown	replicated	0.1361395000129954	0.003303436538167494	1.17	1.081	[1.025-1.336]	[1.033-1.132]	250	9043	12346	28207	17859-0	Helicobacter pylori IgG Ab [Presence] in Serum or Plasma by Immunoassay	glm	bmi, tobac		All	All	0	dis_status ~ 0.005[2.4e-47] + (1.170 * mod_ant[0.020]) + (1.606 * bmi[6.6e-05]) + (1.379 * tobac1[0.019]) + (1.135 * tobac2[0.573]) + (2.250 * tobac3[0.180])	dis_status ~ 0.427[0.0e+00] + (1.081 * mod_ant[8.5e-04])	1.95	1.8	1	0.94	1.81	1.63	19908	8299	8510	3836	68.75	67.42	58.89	51.74	0.0204209250019493	0.0008479409295831	sex, bmi, tobac	bmi : 6.65e-05, tobac1 : 1.91e-02, tobac2 : 5.73e-01, tobac3 : 1.80e-01	bmi: 1.606 [1.272-2.026], tobac1: 1.379 [1.054-1.803], tobac2: 1.135 [0.732-1.760], tobac3: 2.250 [0.688-7.358]	:			0 16125-7 [Helicobacter pylori IgA Ab [Presence] in Serum, glm]: nCase: 61 | nCon: 413, corr p-val: 0.753, uncorr p-val: 0.6, OR: 1.2 | model: dis_status ~ 0.143[3.5e-37] + (1.200 * mod_ant[0.600]), glm_warn [False]: nan log10 trans: False | Notes: nan dtype: object	106466 16126-5 [Helicobacter pylori IgG Ab [Presence] in Serum, glm]: nCase: 545 | nCon: 4212, corr p-val: 0.512, uncorr p-val: 0.356, OR: 0.877 | model: dis_status ~ 0.131[0.0e+00] + (0.877 * mod_ant[0.356]), glm_warn [False]: nan log10 trans: False | Notes: nan 106467 17780-8 [Helicobacter pylori Ag [Presence] in Stool by Immunoassay, glm]: nCase: 18378 | nCon: 102543, corr p-val: 9.96e-10, uncorr p-val: 1.81e-10, OR: 0.83 | model: dis_status ~ 0.182[0.0e+00] + (0.830 * mod_ant[1.8e-10]), glm_warn [False]: nan log10 trans: False | Notes: nan 106469 22310-7 [Helicobacter pylori Ab [Presence] in Serum, glm]: nCase: 15416 | nCon: 36729, corr p-val: 0.333, uncorr p-val: 0.185, OR: 0.959 | model: dis_status ~ 0.422[0.0e+00] + (0.959 * mod_ant[0.185]), glm_warn [False]: nan log10 trans: False | Notes: nan 106470 31843-6 [Helicobacter pylori Ag [Presence] in Stool, glm]: nCase: 2674 | nCon: 21606, corr p-val: 1.99e-13, uncorr p-val: 2.56e-14, OR: 0.459 | model: dis_status ~ 0.130[0.0e+00] + (0.459 * mod_ant[2.6e-14]), glm_warn [False]: nan log10 trans: False | Notes: nan 106471 46987-4 [Helicobacter pylori IgM Ab [Presence] in Serum by Immunoassay, glm]: nCase: 1191 | nCon: 2751, corr p-val: 0.265, uncorr p-val: 0.126, OR: 0.802 | model: dis_status ~ 0.439[7.7e-117] + (0.802 * mod_ant[0.126]), glm_warn [False]: nan log10 trans: False | Notes: nan 106472 80373-4 [Helicobacter pylori Ag [Presence] in Stool by Rapid immunoassay, glm]: nCase: 4925 | nCon: 20168, corr p-val: 0.188, uncorr p-val: 0.08, OR: 0.878 | model: dis_status ~ 0.246[0.0e+00] + (0.878 * mod_ant[0.080]), glm_warn [False]: nan log10 trans: False | Notes: nan dtype: object	False		False		False		False		bacteria	Helicobacteraceae		H. pylori
Symptoms and disorders of the joints	musculoskeletal	741	HSV-1	IgG	No	Unknown	did_not_attempt	0.939218157092026		0.991		[0.859-1.142]		250	9043						bmi, age		All			dis_status ~ 0.002[6.8e-21] + (0.991 * mod_ant[0.896]) + (1.645 * bmi[2.6e-05]) + (1.223 * age[0.014])		3.02	3	0.89	0.9	3.54	3.47					68.75	67.42			0.895951362196707		bmi, age, tobac	bmi : 2.61e-05, age : 1.42e-02	bmi: 1.645 [1.305-2.075], age: 1.223 [1.041-1.437]						False				False				virus	Herpesviridae	Alphaherpesvirinae	alphaherpesvirus 1
Symptoms and disorders of the joints	musculoskeletal	741	HSV-2	IgG	Yes	Unknown	replicated	0.2609608088321849	4.421248944016746e-09	1.15	1.252	[0.98-1.349]	[1.165-1.345]	250	9043	3742	27065	43180-9	Herpes simplex virus 2 IgG Ab [Presence] in Serum or Plasma by Immunoassay	glm	bmi, age	age	All	All	0	dis_status ~ 0.001[1.5e-22] + (1.150 * mod_ant[0.087]) + (1.627 * bmi[3.9e-05]) + (1.229 * age[0.012])	dis_status ~ 0.046[0.0e+00] + (1.252 * mod_ant[8.5e-10]) + (1.244 * age[9.2e-100])	1.68	1.59	0.79	0.77	1.49	1.51	18750	8315	2337	1405	68.75	67.42	50.32	43.69	0.0865797009232233	8.51149529329427e-10	bmi, age, tobac	bmi : 3.90e-05, age : 1.18e-02	bmi: 1.627 [1.29-2.051], age: 1.229 [1.047-1.444]	age : 9.20e-100	age: 1.244 [1.219-1.269]		0 16960-7 [Herpes simplex virus 2 DNA [Presence] in Cerebral spinal fluid by NAA with probe detection, glm]: nCase: 4541 | nCon: 17129, corr p-val: 5.67e-03, uncorr p-val: 1.52e-03, OR: 1.223 | model: dis_status ~ 0.078[0.0e+00] + (1.223 * mod_ant[0.002]) + (1.275 * age[1.9e-192]), glm_warn [False]: nan log10 trans: False | Notes: nan 1 93438-0 [Herpes simplex virus 2 DNA [Presence] in Blood by NAA with non-probe detection, firth]: nCase: 39 | nCon: 532, corr p-val: 0.471, uncorr p-val: 0.297, OR: 8.063 | model: dis_status ~ 0.039[0.0e+00] + (8.063 * mod_ant[0.297]) + (1.291 * age[1.8e-04]), glm_warn [False]: nan log10 trans: False | Notes: n=571 | DoF=2 | n iters: full : 5.00e+00, null : 5.00e+00 | Conv at last: LL change : 4.77e-10, max abs score : 1.38e-06, beta change : 7.58e-06 | Log Likes: full : -1.32e+02, null : -1.39e+02 | Method: Penalized ML | control: maxit : 2500, maxhs : 0, maxstep : 5, lconv : 1e-05, gconv : 1e-05, xconv : 1e-05, collapse : TRUE, fit : NR, call : logistf.control(maxit = n_iter) | mod control: tau : 0.5, terms.fit : NULL, call : logistf.mod.control() 2 45210-2 [Herpes simplex virus 2 IgM Ab [Presence] in Serum by Immunofluorescence, glm]: nCase: 1052 | nCon: 10991, corr p-val: 0.998, uncorr p-val: 0.997, OR: 1.001 | model: dis_status ~ 0.028[5.0e-304] + (1.001 * mod_ant[0.997]) + (1.310 * age[9.1e-49]), glm_warn [False]: nan log10 trans: False | Notes: nan dtype: object	106562 14085-5 [Herpes simplex virus 2 [Presence] in Isolate by Immunofluorescence, glm]: nCase: 29 | nCon: 164, corr p-val: 0.908, uncorr p-val: 0.84, OR: 0.919 | model: dis_status ~ 0.044[4.5e-07] + (0.919 * mod_ant[0.840]) + (1.366 * age[0.008]), glm_warn [False]: nan log10 trans: False | Notes: nan 106563 16131-5 [Herpes simplex virus 2 DNA [Presence] in Specimen by NAA with probe detection, glm]: nCase: 12915 | nCon: 101677, corr p-val: 0.432, uncorr p-val: 0.259, OR: 0.969 | model: dis_status ~ 0.037[0.0e+00] + (0.969 * mod_ant[0.259]) + (1.296 * age[0.0e+00]), glm_warn [False]: nan log10 trans: False | Notes: nan 106564 16955-7 [Herpes simplex virus 2 IgG Ab [Presence] in Serum by Immunoblot, glm]: nCase: 55 | nCon: 466, corr p-val: 0.335, uncorr p-val: 0.188, OR: 0.649 | model: dis_status ~ 0.035[4.2e-12] + (0.649 * mod_ant[0.188]) + (1.343 * age[0.003]), glm_warn [False]: nan log10 trans: False | Notes: nan 106566 17851-7 [Herpes simplex virus 2 IgG Ab [Presence] in Serum, glm]: nCase: 2147 | nCon: 7741, corr p-val: 0.694, uncorr p-val: 0.512, OR: 0.96 | model: dis_status ~ 0.072[4.7e-220] + (0.960 * mod_ant[0.512]) + (1.357 * age[3.4e-68]), glm_warn [False]: nan log10 trans: False | Notes: nan 106569 5849-5 [Herpes simplex virus 2 Ag [Presence] in Specimen by Immunofluorescence, glm]: nCase: 894 | nCon: 2782, corr p-val: 0.462, uncorr p-val: 0.289, OR: 0.883 | model: dis_status ~ 0.099[5.5e-85] + (0.883 * mod_ant[0.289]) + (1.257 * age[1.5e-29]), glm_warn [False]: nan log10 trans: False | Notes: nan 106570 82191-8 [Herpes simplex virus 2 DNA [Presence] in Cerebral spinal fluid by NAA with non-probe detection, glm]: nCase: 2462 | nCon: 19099, corr p-val: 0.43, uncorr p-val: 0.255, OR: 0.697 | model: dis_status ~ 0.052[0.0e+00] + (0.697 * mod_ant[0.255]) + (1.208 * age[6.8e-95]), glm_warn [False]: nan log10 trans: False | Notes: nan dtype: object	False		False		False		False		virus	Herpesviridae	Alphaherpesvirinae	alphaherpesvirus 2
Symptoms and disorders of the joints	musculoskeletal	741	HTLV-1	env	No	Unknown	did_not_attempt	0.4806787350065		1.178		[0.883-1.572]		250	9043						sex, bmi, age		All			dis_status ~ 0.001[4.7e-22] + (1.178 * mod_ant[0.264]) + (1.233 * male[0.103]) + (1.623 * bmi[5.2e-05]) + (1.215 * age[0.017])		1.39	1.35	0.39	0.46	1.48	1.43					68.75	67.42			0.264373304253575		sex, bmi, age, tobac	sex1 : 1.03e-01, bmi : 5.21e-05, age : 1.73e-02	sex1: 1.233 [0.958-1.587], bmi: 1.623 [1.284-2.053], age: 1.215 [1.035-1.427]						False				False				virus	Retroviridae	Orthoretrovirinae	T-lymphotropic virus 1
Symptoms and disorders of the joints	musculoskeletal	741	JCV	VP1	No	Unknown	did_not	0.2609608088321849	0.02006298020247741	1.201	1.211	[0.971-1.485]	[1.056-1.390]	250	9043	1015	6765	70173-0	JC virus Ab [Presence] in Serum or Plasma by Immunoassay	glm	sex	sex	All	All	0	dis_status ~ 0.015[8.1e-47] + (1.201 * mod_ant[0.091]) + (1.269 * male[0.064])	dis_status ~ 0.140[4.6e-253] + (1.211 * mod_ant[0.006]) + (0.838 * male[0.022])	2.6	2.53	0.59	0.6	2.54	2.5	2729	4036	367	648	68.75	67.42	53.21	49.18	0.0913362830912647	0.0063300311868779	sex	sex1 : 6.43e-02	sex1: 1.269 [0.986-1.633]	sex1 : 2.22e-02	sex1: 0.838 [0.72-0.975]			106573 32363-4 [JC virus DNA [Presence] in Serum or Plasma by NAA with probe detection, firth]: nCase: 232 | nCon: 630, corr p-val: 0.722, uncorr p-val: 0.548, OR: 0.73 | model: dis_status ~ 0.368[0.0e+00] + (0.730 * mod_ant[0.548]) + (1.022 * male[0.889]), glm_warn [False]: nan log10 trans: False | Notes: n=862 | DoF=2 | n iters: full : 5.00e+00, null : 5.00e+00 | Conv at last: LL change : 2.73e-12, max abs score : 7.37e-09, beta change : 6.96e-07 | Log Likes: full : -4.97e+02, null : -4.97e+02 | Method: Penalized ML | control: maxit : 2500, maxhs : 0, maxstep : 5, lconv : 1e-05, gconv : 1e-05, xconv : 1e-05, collapse : TRUE, fit : NR, call : logistf.control(maxit = n_iter) | mod control: tau : 0.5, terms.fit : NULL, call : logistf.mod.control() 106574 33295-7 [JC virus DNA [Presence] in Cerebral spinal fluid by NAA with probe detection, firth]: nCase: 197 | nCon: 1070, corr p-val: 0.28, uncorr p-val: 0.137, OR: 0.342 | model: dis_status ~ 0.197[0.0e+00] + (0.342 * mod_ant[0.137]) + (0.918 * male[0.580]), glm_warn [False]: nan log10 trans: False | Notes: n=1267 | DoF=2 | n iters: full : 6.00e+00, null : 5.00e+00 | Conv at last: LL change : 1.71e-12, max abs score : 4.70e-09, beta change : 1.53e-06 | Log Likes: full : -5.41e+02, null : -5.42e+02 | Method: Penalized ML | control: maxit : 2500, maxhs : 0, maxstep : 5, lconv : 1e-05, gconv : 1e-05, xconv : 1e-05, collapse : TRUE, fit : NR, call : logistf.control(maxit = n_iter) | mod control: tau : 0.5, terms.fit : NULL, call : logistf.mod.control() 106575 42921-7 [JC virus DNA [Presence] in Specimen by NAA with probe detection, firth]: nCase: 123 | nCon: 937, corr p-val: 0.415, uncorr p-val: 0.24, OR: 0.417 | model: dis_status ~ 0.140[0.0e+00] + (0.417 * mod_ant[0.240]) + (0.914 * male[0.646]), glm_warn [False]: nan log10 trans: False | Notes: n=1060 | DoF=2 | n iters: full : 6.00e+00, null : 5.00e+00 | Conv at last: LL change : 2.23e-11, max abs score : 2.50e-08, beta change : 5.62e-06 | Log Likes: full : -3.75e+02, null : -3.76e+02 | Method: Penalized ML | control: maxit : 2500, maxhs : 0, maxstep : 5, lconv : 1e-05, gconv : 1e-05, xconv : 1e-05, collapse : TRUE, fit : NR, call : logistf.control(maxit = n_iter) | mod control: tau : 0.5, terms.fit : NULL, call : logistf.mod.control() dtype: object	False		False		False		False		virus	Polyomaviridae		polyomavirus 2
Symptoms and disorders of the joints	musculoskeletal	741	KSHV	K8_1	No	Unknown	did_not_attempt	0.5152078178705783		1.206		[0.841-1.730]		250	9043						sex, bmi, age		All			dis_status ~ 0.001[1.4e-20] + (1.206 * mod_ant[0.309]) + (1.236 * male[0.099]) + (1.618 * bmi[6.0e-05]) + (1.216 * age[0.017])		1.75	1.72	0.39	0.37	1.77	1.76					68.75	67.42			0.309124690722347		sex, bmi, age, tobac	sex1 : 9.91e-02, bmi : 6.01e-05, age : 1.69e-02	sex1: 1.236 [0.961-1.591], bmi: 1.618 [1.279-2.046], age: 1.216 [1.036-1.428]						False				False				virus	Herpesviridae		gammaherpesvirus 8
Symptoms and disorders of the joints	musculoskeletal	741	MCV	VP1	No	Unknown	could_not	0.1361395000129954		1.246		[1.06-1.465]		250	9043						sex		All			dis_status ~ 0.013[1.1e-62] + (1.246 * mod_ant[0.008]) + (1.276 * male[0.058])		2.99	2.84	0.78	0.82	3.25	2.99					68.75	67.42			0.00756492860245159		sex	sex1 : 5.78e-02	sex1: 1.276 [0.992-1.641]						False				False				virus	Polyomaviridae		polyomavirus 5
Symptoms and disorders of the joints	musculoskeletal	741	T. gondii	p22	No	Unknown	did_not_attempt	0.4806787350065		1.138		[0.915-1.415]		250	9043						sex, bmi, age		All			dis_status ~ 0.001[1.8e-22] + (1.138 * mod_ant[0.246]) + (1.229 * male[0.109]) + (1.614 * bmi[6.5e-05]) + (1.213 * age[0.019])		1.53	1.47	0.54	0.59	1.52	1.49					68.75	67.42			0.245893808156656		sex, bmi, age, tobac	sex1 : 1.09e-01, bmi : 6.53e-05, age : 1.86e-02	sex1: 1.229 [0.955-1.583], bmi: 1.614 [1.276-2.042], age: 1.213 [1.033-1.424]						False				False				other	Sarcocystidae	Toxoplasmatinae	T. gondii
Symptoms and disorders of the joints	musculoskeletal	741	VZV	gE_gl	No	Unknown	did_not_attempt	0.939218157092026		0.99		[0.772-1.271]		250	9043						sex, bmi, age		All			dis_status ~ 0.002[1.3e-18] + (0.990 * mod_ant[0.939]) + (1.241 * male[0.094]) + (1.629 * bmi[4.5e-05]) + (1.220 * age[0.015])		2.73	2.72	0.5	0.51	2.75	2.72					68.75	67.42			0.939218157092026		sex, bmi, age, tobac	sex1 : 9.45e-02, bmi : 4.53e-05, age : 1.54e-02	sex1: 1.241 [0.963-1.599], bmi: 1.629 [1.289-2.060], age: 1.220 [1.039-1.433]						False				False				virus	Herpesviridae		alphaherpesvirus 3
Stiffness of joint	musculoskeletal	741.2	BKV	VP1	No	Unknown	did_not_attempt	0.4864842863473		1.388		[0.658-2.926]		36	9043								All			dis_status ~ 0.001[5.6e-07] + (1.388 * mod_ant[0.389])		3.46	3.39	0.53	0.48	3.66	3.53					67.56	67.42			0.38918742907784			:							False				False				virus	Polyomaviridae		polyomavirus 1
Stiffness of joint	musculoskeletal	741.2	C. trach.	momp_D	Yes	Unknown	replicated	0.2083282908751968	1.259466789222747e-51	0.599	0.461	[0.366-0.983]	[0.418-0.509]	36	9043	21700	1251465	21613-5	Chlamydia trachomatis DNA [Presence] in Specimen by NAA with probe detection	glm			All	All	0	dis_status ~ 0.007[1.2e-54] + (0.599 * mod_ant[0.042])	dis_status ~ 0.018[0.0e+00] + (0.461 * mod_ant[4.2e-53])	1.06	1.32	0.63	0.75	1.08	1.2	1202115	49350	21297	403	67.56	67.42	46.87	37.71	0.042386498662417	4.1704198318634e-53		:		:			0 43304-5 [Chlamydia trachomatis rRNA [Presence] in Specimen by NAA with probe detection, glm]: nCase: 11606 | nCon: 766212, corr p-val: 7.28e-17, uncorr p-val: 7.71e-18, OR: 0.542 | model: dis_status ~ 0.015[0.0e+00] + (0.542 * mod_ant[7.7e-18]), glm_warn [False]: nan log10 trans: False | Notes: nan 1 43404-3 [Chlamydia trachomatis DNA [Presence] in Specimen by Probe with signal amplification, glm]: nCase: 6997 | nCon: 445991, corr p-val: 2.59e-11, uncorr p-val: 2.91e-12, OR: 0.564 | model: dis_status ~ 0.016[0.0e+00] + (0.564 * mod_ant[2.9e-12]), glm_warn [False]: nan log10 trans: False | Notes: nan 2 6357-8 [Chlamydia trachomatis DNA [Presence] in Urine by NAA with probe detection, glm]: nCase: 2370 | nCon: 245055, corr p-val: 3.75e-11, uncorr p-val: 4.47e-12, OR: 0.378 | model: dis_status ~ 0.010[0.0e+00] + (0.378 * mod_ant[4.5e-12]), glm_warn [False]: nan log10 trans: False | Notes: nan 3 21190-4 [Chlamydia trachomatis DNA [Presence] in Cervix by NAA with probe detection, glm]: nCase: 1656 | nCon: 60466, corr p-val: 2.90e-05, uncorr p-val: 4.80e-06, OR: 0.292 | model: dis_status ~ 0.028[0.0e+00] + (0.292 * mod_ant[4.8e-06]), glm_warn [False]: nan log10 trans: False | Notes: nan 4 31777-6 [Chlamydia trachomatis Ag [Presence] in Specimen, glm]: nCase: 1808 | nCon: 101815, corr p-val: 6.15e-04, uncorr p-val: 1.51e-04, OR: 0.536 | model: dis_status ~ 0.018[0.0e+00] + (0.536 * mod_ant[1.5e-04]), glm_warn [False]: nan log10 trans: False | Notes: nan 5 42931-6 [Chlamydia trachomatis rRNA [Presence] in Urine by NAA with probe detection, glm]: nCase: 1905 | nCon: 130757, corr p-val: 3.40e-03, uncorr p-val: 9.47e-04, OR: 0.621 | model: dis_status ~ 0.015[0.0e+00] + (0.621 * mod_ant[9.5e-04]), glm_warn [False]: nan log10 trans: False | Notes: nan 6 6356-0 [Chlamydia trachomatis DNA [Presence] in Genital specimen by NAA with probe detection, glm]: nCase: 664 | nCon: 62204, corr p-val: 6.48e-03, uncorr p-val: 1.97e-03, OR: 0.332 | model: dis_status ~ 0.011[0.0e+00] + (0.332 * mod_ant[0.002]), glm_warn [False]: nan log10 trans: False | Notes: nan 7 45084-1 [Chlamydia trachomatis DNA [Presence] in Vaginal fluid by NAA with probe detection, glm]: nCase: 708 | nCon: 45267, corr p-val: 7.08e-03, uncorr p-val: 2.21e-03, OR: 0.357 | model: dis_status ~ 0.016[0.0e+00] + (0.357 * mod_ant[0.002]), glm_warn [False]: nan log10 trans: False | Notes: nan 8 4993-2 [Chlamydia trachomatis rRNA [Presence] in Specimen by Probe, glm]: nCase: 615 | nCon: 50594, corr p-val: 0.046, uncorr p-val: 0.016, OR: 0.446 | model: dis_status ~ 0.012[0.0e+00] + (0.446 * mod_ant[0.016]), glm_warn [False]: nan log10 trans: False | Notes: nan 9 53926-2 [Chlamydia trachomatis rRNA [Presence] in Vaginal fluid by NAA with probe detection, glm]: nCase: 273 | nCon: 13922, corr p-val: 0.237, uncorr p-val: 0.105, OR: 0.51 | model: dis_status ~ 0.020[0.0e+00] + (0.510 * mod_ant[0.105]), glm_warn [False]: nan log10 trans: False | Notes: nan 10 50387-0 [Chlamydia trachomatis rRNA [Presence] in Cervix by NAA with probe detection, glm]: nCase: 1004 | nCon: 104379, corr p-val: 0.409, uncorr p-val: 0.23, OR: 0.745 | model: dis_status ~ 0.010[0.0e+00] + (0.745 * mod_ant[0.230]), glm_warn [False]: nan log10 trans: False | Notes: nan 11 6349-5 [Chlamydia trachomatis [Presence] in Specimen by Organism specific culture, firth]: nCase: 108 | nCon: 8486, corr p-val: 0.831, uncorr p-val: 0.688, OR: 0.593 | model: dis_status ~ 0.013[0.0e+00] + (0.593 * mod_ant[0.688]), glm_warn [False]: nan log10 trans: False | Notes: n=8594 | DoF=1 | n iters: full : 8.00e+00, null : 8.00e+00 | Conv at last: LL change : 6.82e-13, max abs score : 1.56e-13, beta change : 7.16e-07 | Log Likes: full : -5.78e+02, null : -5.78e+02 | Method: Penalized ML | control: maxit : 2500, maxhs : 0, maxstep : 5, lconv : 1e-05, gconv : 1e-05, xconv : 1e-05, collapse : TRUE, fit : NR, call : logistf.control(maxit = n_iter) | mod control: tau : 0.5, terms.fit : NULL, call : logistf.mod.control() 12 16599-3 [Chlamydia trachomatis DNA [Presence] in Blood by NAA with probe detection, firth]: nCase: 60 | nCon: 50365, corr p-val: 0.942, uncorr p-val: 0.898, OR: 0.901 | model: dis_status ~ 0.001[0.0e+00] + (0.901 * mod_ant[0.898]), glm_warn [False]: nan log10 trans: False | Notes: n=50425 | DoF=1 | n iters: full : 1.00e+01, null : 1.00e+01 | Conv at last: LL change : 6.25e-13, max abs score : 6.51e-13, beta change : 2.87e-07 | Log Likes: full : -4.62e+02, null : -4.62e+02 | Method: Penalized ML | control: maxit : 2500, maxhs : 0, maxstep : 5, lconv : 1e-05, gconv : 1e-05, xconv : 1e-05, collapse : TRUE, fit : NR, call : logistf.control(maxit = n_iter) | mod control: tau : 0.5, terms.fit : NULL, call : logistf.mod.control() 13 57287-5 [Chlamydia trachomatis rRNA [Presence] in Anal by NAA with probe detection, firth]: nCase: 73 | nCon: 19537, corr p-val: 0.979, uncorr p-val: 0.96, OR: 0.959 | model: dis_status ~ 0.004[0.0e+00] + (0.959 * mod_ant[0.960]), glm_warn [False]: nan log10 trans: False | Notes: n=19610 | DoF=1 | n iters: full : 9.00e+00, null : 9.00e+00 | Conv at last: LL change : 7.96e-13, max abs score : 1.75e-14, beta change : 2.43e-08 | Log Likes: full : -4.79e+02, null : -4.79e+02 | Method: Penalized ML | control: maxit : 2500, maxhs : 0, maxstep : 5, lconv : 1e-05, gconv : 1e-05, xconv : 1e-05, collapse : TRUE, fit : NR, call : logistf.control(maxit = n_iter) | mod control: tau : 0.5, terms.fit : NULL, call : logistf.mod.control() dtype: object	106606 45090-8 [Chlamydia trachomatis DNA [Presence] in Anal by NAA with probe detection, firth]: nCase: 18 | nCon: 729, corr p-val: 0.174, uncorr p-val: 0.071, OR: 3.478 | model: dis_status ~ 0.023[0.0e+00] + (3.478 * mod_ant[0.071]), glm_warn [False]: nan log10 trans: False | Notes: n=747 | DoF=1 | n iters: full : 7.00e+00, null : 7.00e+00 | Conv at last: LL change : 4.55e-13, max abs score : 4.42e-13, beta change : 2.48e-07 | Log Likes: full : -8.17e+01, null : -8.34e+01 | Method: Penalized ML | control: maxit : 2500, maxhs : 0, maxstep : 5, lconv : 1e-05, gconv : 1e-05, xconv : 1e-05, collapse : TRUE, fit : NR, call : logistf.control(maxit = n_iter) | mod control: tau : 0.5, terms.fit : NULL, call : logistf.mod.control() 106611 57288-3 [Chlamydia trachomatis rRNA [Presence] in Nasopharynx by NAA with probe detection, firth]: nCase: 28 | nCon: 5207, corr p-val: 0.254, uncorr p-val: 0.123, OR: 5.064 | model: dis_status ~ 0.005[0.0e+00] + (5.064 * mod_ant[0.123]), glm_warn [False]: nan log10 trans: False | Notes: n=5235 | DoF=1 | n iters: full : 9.00e+00, null : 9.00e+00 | Conv at last: LL change : -2.84e-14, max abs score : 3.89e-15, beta change : 1.80e-10 | Log Likes: full : -1.72e+02, null : -1.73e+02 | Method: Penalized ML | control: maxit : 2500, maxhs : 0, maxstep : 5, lconv : 1e-05, gconv : 1e-05, xconv : 1e-05, collapse : TRUE, fit : NR, call : logistf.control(maxit = n_iter) | mod control: tau : 0.5, terms.fit : NULL, call : logistf.mod.control() dtype: object	False		False		False		False		bacteria	Chlamydiaceae		C. trachomatis
Stiffness of joint	musculoskeletal	741.2	CMV	pp150 Nter	No	Unknown	did_not_attempt	0.772808237456929		0.946		[0.676-1.324]		36	9043								All			dis_status ~ 0.005[4.6e-32] + (0.946 * mod_ant[0.747])		2.48	2.53	0.98	0.97	2.54	2.78					67.56	67.42			0.746963050274713			:							False				False				virus	Herpesviridae	Betaherpesvirinae	betaherpesvirus 5
Stiffness of joint	musculoskeletal	741.2	EBV	ZEBRA	No	Unknown	did_not_attempt	0.6376677998811289		0.877		[0.556-1.385]		36	9043								All			dis_status ~ 0.006[1.5e-12] + (0.877 * mod_ant[0.574])		3.03	3.09	0.66	0.67	3.23	3.3					67.56	67.42			0.573901019893016			:							False				False				virus	Herpesviridae		gammaherpesvirus 4
Stiffness of joint	musculoskeletal	741.2	HBV	HBc	No	Unknown	did_not_attempt	0.4073267310892866		0.668		[0.369-1.210]		36	9043								All			dis_status ~ 0.005[2.2e-115] + (0.668 * mod_ant[0.183])		0.53	0.67	0.51	0.64	0.54	0.7					67.56	67.42			0.183297028990179			:							False				False				virus	Hepadnaviridae		Hepatitis B virus
Stiffness of joint	musculoskeletal	741.2	HCV	NS3	Yes	Unknown	replicated	0.1875166423998733	2.972323773572352e-17	0.565	0.613	[0.339-0.941]	[0.549-0.684]	36	9043	3334	81521	11259-9	Hepatitis C virus RNA [Presence] in Serum or Plasma by NAA with probe detection	glm			All	All	0	dis_status ~ 0.008[1.4e-43] + (0.565 * mod_ant[0.028])	dis_status ~ 0.044[0.0e+00] + (0.613 * mod_ant[3.0e-18])	1.17	1.37	0.66	0.55	1.45	1.49	67866	13655	2968	366	67.56	67.42	63.47	55.92	0.028127496359981	2.95263951017121e-18		:		:			0 16129-9 [Hepatitis C virus IgG Ab [Presence] in Serum, glm]: nCase: 9347 | nCon: 84332, corr p-val: 4.38e-06, uncorr p-val: 6.38e-07, OR: 0.682 | model: dis_status ~ 0.112[0.0e+00] + (0.682 * mod_ant[6.4e-07]), glm_warn [False]: nan log10 trans: False | Notes: nan 1 5199-5 [Hepatitis C virus Ab [Presence] in Serum by Immunoblot, glm]: nCase: 92 | nCon: 1568, corr p-val: 2.80e-04, uncorr p-val: 6.11e-05, OR: 0.284 | model: dis_status ~ 0.078[4.5e-107] + (0.284 * mod_ant[6.1e-05]), glm_warn [False]: nan log10 trans: False | Notes: nan 2 16128-1 [Hepatitis C virus Ab [Presence] in Serum, glm]: nCase: 26984 | nCon: 1196581, corr p-val: 0.027, uncorr p-val: 9.10e-03, OR: 0.936 | model: dis_status ~ 0.023[0.0e+00] + (0.936 * mod_ant[0.009]), glm_warn [False]: nan log10 trans: False | Notes: nan dtype: object	106669 13955-0 [Hepatitis C virus Ab [Presence] in Serum or Plasma by Immunoassay, glm]: nCase: 42518 | nCon: 4050282, corr p-val: 5.29e-25, uncorr p-val: 2.80e-26, OR: 1.352 | model: dis_status ~ 0.010[0.0e+00] + (1.352 * mod_ant[2.8e-26]), glm_warn [False]: nan log10 trans: False | Notes: nan 106672 40726-2 [Hepatitis C virus IgG Ab [Presence] in Serum or Plasma by Immunoassay, firth]: nCase: 84 | nCon: 7942, corr p-val: 0.995, uncorr p-val: 0.995, OR: 1.005 | model: dis_status ~ 0.011[0.0e+00] + (1.005 * mod_ant[0.995]), glm_warn [False]: nan log10 trans: False | Notes: n=8026 | DoF=1 | n iters: full : 8.00e+00, null : 8.00e+00 | Conv at last: LL change : -1.14e-13, max abs score : 4.88e-15, beta change : 1.37e-08 | Log Likes: full : -4.64e+02, null : -4.64e+02 | Method: Penalized ML | control: maxit : 2500, maxhs : 0, maxstep : 5, lconv : 1e-05, gconv : 1e-05, xconv : 1e-05, collapse : TRUE, fit : NR, call : logistf.control(maxit = n_iter) | mod control: tau : 0.5, terms.fit : NULL, call : logistf.mod.control() 106673 5010-4 [Hepatitis C virus RNA [Presence] in Blood by NAA with probe detection, firth]: nCase: 24 | nCon: 810, corr p-val: 0.046, uncorr p-val: 0.017, OR: 5.705 | model: dis_status ~ 0.027[0.0e+00] + (5.705 * mod_ant[0.017]), glm_warn [False]: nan log10 trans: False | Notes: n=834 | DoF=1 | n iters: full : 7.00e+00, null : 7.00e+00 | Conv at last: LL change : 2.84e-14, max abs score : 7.11e-15, beta change : 2.56e-08 | Log Likes: full : -1.05e+02, null : -1.07e+02 | Method: Penalized ML | control: maxit : 2500, maxhs : 0, maxstep : 5, lconv : 1e-05, gconv : 1e-05, xconv : 1e-05, collapse : TRUE, fit : NR, call : logistf.control(maxit = n_iter) | mod control: tau : 0.5, terms.fit : NULL, call : logistf.mod.control() 106674 5012-0 [Hepatitis C virus RNA [Presence] in Specimen by NAA with probe detection, glm]: nCase: 149 | nCon: 4148, corr p-val: 0.85, uncorr p-val: 0.709, OR: 1.079 | model: dis_status ~ 0.035[1.7e-276] + (1.079 * mod_ant[0.709]), glm_warn [False]: nan log10 trans: False | Notes: nan 106676 72376-7 [Hepatitis C virus Ab [Presence] in Serum, Plasma or Blood by Rapid immunoassay, glm]: nCase: 297 | nCon: 22442, corr p-val: 0.783, uncorr p-val: 0.622, OR: 1.146 | model: dis_status ~ 0.013[0.0e+00] + (1.146 * mod_ant[0.622]), glm_warn [False]: nan log10 trans: False | Notes: nan dtype: object	False		False		False		False		virus	Flaviviridae		Hepacivirus C
Stiffness of joint	musculoskeletal	741.2	HHV-6	IE1A	No	Unknown	did_not_attempt	0.479598175125716		1.455		[0.672-3.150]		36	9043								All			dis_status ~ 0.002[1.2e-11] + (1.455 * mod_ant[0.341])		2.36	2.29	0.42	0.44	2.4	2.3					67.56	67.42			0.340824498484148			:							False				False				virus	Herpesviridae	Betaherpesvirinae	betaherpesvirus 6
Stiffness of joint	musculoskeletal	741.2	HHV-7	U14	No	Unknown	did_not_attempt	0.479598175125716		1.468		[0.675-3.192]		36	9043								All			dis_status ~ 0.001[4.8e-09] + (1.468 * mod_ant[0.333])		2.81	2.74	0.39	0.44	2.82	2.78					67.56	67.42			0.332857489697802			:							False				False				virus	Herpesviridae	Betaherpesvirinae	betaherpesvirus 7
Stiffness of joint	musculoskeletal	741.2	HIV	gag	Yes	Unknown	replicated	0.2882268250989571	4.809061395098339e-10	0.612	0.264	[0.346-1.085]	[0.177-0.394]	36	9043	1034	34164	68961-2	HIV 1 Ab [Presence] in Serum, Plasma or Blood by Rapid immunoassay	glm			All	All	0	dis_status ~ 0.009[2.5e-21] + (0.612 * mod_ant[0.093])	dis_status ~ 0.032[0.0e+00] + (0.264 * mod_ant[6.1e-11])	1.6	1.75	0.62	0.53	1.63	1.74	31236	2928	1009	25	67.56	67.42	48.87	43.25	0.0929669004187558	6.0511368547595e-11		:		:			0 5221-7 [HIV 1 Ab [Presence] in Serum or Plasma by Immunoblot, glm]: nCase: 150 | nCon: 6138, corr p-val: 1.23e-04, uncorr p-val: 2.53e-05, OR: 0.497 | model: dis_status ~ 0.036[1.5e-190] + (0.497 * mod_ant[2.5e-05]), glm_warn [False]: nan log10 trans: False | Notes: nan 1 25835-0 [HIV 1 RNA [Presence] in Serum or Plasma by NAA with probe detection, glm]: nCase: 414 | nCon: 17305, corr p-val: 6.31e-03, uncorr p-val: 1.88e-03, OR: 0.618 | model: dis_status ~ 0.026[0.0e+00] + (0.618 * mod_ant[0.002]), glm_warn [False]: nan log10 trans: False | Notes: nan 2 12859-5 [HIV 1 p18 Ab [Presence] in Serum by Immunoblot, glm]: nCase: 168 | nCon: 4060, corr p-val: 0.175, uncorr p-val: 0.073, OR: 0.682 | model: dis_status ~ 0.044[2.1e-286] + (0.682 * mod_ant[0.073]), glm_warn [False]: nan log10 trans: False | Notes: nan 3 7917-8 [HIV 1 Ab [Presence] in Serum, firth]: nCase: 1185 | nCon: 25147, corr p-val: 0.463, uncorr p-val: 0.268, OR: 0.612 | model: dis_status ~ 0.047[0.0e+00] + (0.612 * mod_ant[0.268]), glm_warn [False]: nan log10 trans: False | Notes: n=26332 | DoF=1 | n iters: full : 7.00e+00, null : 6.00e+00 | Conv at last: LL change : 9.09e-13, max abs score : 1.12e-13, beta change : 1.20e-08 | Log Likes: full : -4.83e+03, null : -4.83e+03 | Method: Penalized ML | control: maxit : 2500, maxhs : 0, maxstep : 5, lconv : 1e-05, gconv : 1e-05, xconv : 1e-05, collapse : TRUE, fit : NR, call : logistf.control(maxit = n_iter) | mod control: tau : 0.5, terms.fit : NULL, call : logistf.mod.control() 4 9821-0 [HIV 1 p24 Ag [Presence] in Serum, firth]: nCase: 145 | nCon: 5218, corr p-val: 0.885, uncorr p-val: 0.768, OR: 0.673 | model: dis_status ~ 0.028[0.0e+00] + (0.673 * mod_ant[0.768]), glm_warn [False]: nan log10 trans: False | Notes: n=5363 | DoF=1 | n iters: full : 7.00e+00, null : 7.00e+00 | Conv at last: LL change : 7.96e-13, max abs score : 6.62e-13, beta change : 1.66e-06 | Log Likes: full : -6.64e+02, null : -6.64e+02 | Method: Penalized ML | control: maxit : 2500, maxhs : 0, maxstep : 5, lconv : 1e-05, gconv : 1e-05, xconv : 1e-05, collapse : TRUE, fit : NR, call : logistf.control(maxit = n_iter) | mod control: tau : 0.5, terms.fit : NULL, call : logistf.mod.control() 5 5017-9 [HIV 1 RNA [Presence] in Blood by NAA with probe detection, firth]: nCase: 105 | nCon: 3783, corr p-val: 0.981, uncorr p-val: 0.968, OR: 0.975 | model: dis_status ~ 0.028[0.0e+00] + (0.975 * mod_ant[0.968]), glm_warn [False]: nan log10 trans: False | Notes: n=3888 | DoF=1 | n iters: full : 7.00e+00, null : 7.00e+00 | Conv at last: LL change : 5.68e-14, max abs score : 2.84e-14, beta change : 1.77e-08 | Log Likes: full : -4.80e+02, null : -4.80e+02 | Method: Penalized ML | control: maxit : 2500, maxhs : 0, maxstep : 5, lconv : 1e-05, gconv : 1e-05, xconv : 1e-05, collapse : TRUE, fit : NR, call : logistf.control(maxit = n_iter) | mod control: tau : 0.5, terms.fit : NULL, call : logistf.mod.control() dtype: object	106682 12856-1 [HIV 1 p65 Ab [Presence] in Serum by Immunoblot, glm]: nCase: 17 | nCon: 1140, corr p-val: 0.395, uncorr p-val: 0.214, OR: 1.837 | model: dis_status ~ 0.011[2.0e-36] + (1.837 * mod_ant[0.214]), glm_warn [False]: nan log10 trans: False | Notes: nan 106684 18396-2 [HIV 1 p24 Ag [Presence] in Serum or Plasma by Immunoassay, glm]: nCase: 1685 | nCon: 90769, corr p-val: 0.704, uncorr p-val: 0.508, OR: 1.315 | model: dis_status ~ 0.019[0.0e+00] + (1.315 * mod_ant[0.508]), glm_warn [False]: nan log10 trans: False | Notes: nan 106685 24012-7 [HIV 1 Ag [Presence] in Serum, firth]: nCase: 987 | nCon: 33066, corr p-val: 0.735, uncorr p-val: 0.55, OR: 1.509 | model: dis_status ~ 0.030[0.0e+00] + (1.509 * mod_ant[0.550]), glm_warn [False]: nan log10 trans: False | Notes: n=34053 | DoF=1 | n iters: full : 7.00e+00, null : 7.00e+00 | Conv at last: LL change : 2.73e-12, max abs score : 2.24e-13, beta change : 7.48e-09 | Log Likes: full : -4.46e+03, null : -4.46e+03 | Method: Penalized ML | control: maxit : 2500, maxhs : 0, maxstep : 5, lconv : 1e-05, gconv : 1e-05, xconv : 1e-05, collapse : TRUE, fit : NR, call : logistf.control(maxit = n_iter) | mod control: tau : 0.5, terms.fit : NULL, call : logistf.mod.control() 106687 29893-5 [HIV 1 Ab [Presence] in Serum or Plasma by Immunoassay, glm]: nCase: 1555 | nCon: 92498, corr p-val: 0.857, uncorr p-val: 0.721, OR: 1.042 | model: dis_status ~ 0.017[0.0e+00] + (1.042 * mod_ant[0.721]), glm_warn [False]: nan log10 trans: False | Notes: nan 106692 9664-4 [HIV 1 p24 Ab [Presence] in Serum by Immunoblot, glm]: nCase: 68 | nCon: 6919, corr p-val: 0.263, uncorr p-val: 0.129, OR: 1.486 | model: dis_status ~ 0.009[2.8e-224] + (1.486 * mod_ant[0.129]), glm_warn [False]: nan log10 trans: False | Notes: nan dtype: object	False		False		False		False		virus	Retroviridae		Lentivirus
Stiffness of joint	musculoskeletal	741.2	HPV-16	L1	Yes	Unknown	replicated	0.1875166423998733	5.461802805170137e-54	0.507	0.602	[0.281-0.916]	[0.565-0.641]	36	9043	14331	507631	30167-1	Human papilloma virus 16+18+31+33+35+39+45+51+52+56+58+59+68 DNA [Presence] in Cervix by Probe with signal amplification	glm			All	All	0	dis_status ~ 0.011[1.8e-23] + (0.507 * mod_ant[0.024])	dis_status ~ 0.030[0.0e+00] + (0.602 * mod_ant[1.4e-55])	1.39	1.57	0.51	0.47	1.45	1.6	448593	59038	13279	1052	67.56	67.42	55.46	48.41	0.0243854385583971	1.44683518017752e-55		:		:			0 59420-0 [Human papilloma virus 16+18+31+33+35+39+45+51+52+56+58+59+66+68 DNA [Presence] in Cervix by Probe with signal amplification, glm]: nCase: 6147 | nCon: 193404, corr p-val: 8.03e-18, uncorr p-val: 7.45e-19, OR: 0.609 | model: dis_status ~ 0.033[0.0e+00] + (0.609 * mod_ant[7.4e-19]), glm_warn [False]: nan log10 trans: False | Notes: nan 1 61372-9 [Human papilloma virus 16 DNA [Presence] in Specimen by NAA with probe detection, glm]: nCase: 11984 | nCon: 244125, corr p-val: 1.11e-06, uncorr p-val: 1.54e-07, OR: 0.636 | model: dis_status ~ 0.049[0.0e+00] + (0.636 * mod_ant[1.5e-07]), glm_warn [False]: nan log10 trans: False | Notes: nan 2 49896-4 [Human papilloma virus 16+18+31+33+35+39+45+51+52+56+58+59+68 DNA [Presence] in Specimen by NAA with probe detection, glm]: nCase: 2876 | nCon: 142485, corr p-val: 6.05e-05, uncorr p-val: 1.08e-05, OR: 0.719 | model: dis_status ~ 0.021[0.0e+00] + (0.719 * mod_ant[1.1e-05]), glm_warn [False]: nan log10 trans: False | Notes: nan 3 70061-7 [Human papilloma virus 16 and 18 DNA [Presence] in Specimen by NAA with probe detection, glm]: nCase: 102 | nCon: 37051, corr p-val: 0.244, uncorr p-val: 0.112, OR: 0.537 | model: dis_status ~ 0.003[0.0e+00] + (0.537 * mod_ant[0.112]), glm_warn [False]: nan log10 trans: False | Notes: nan 4 82675-0 [Human papilloma virus 16+18+31+33+35+39+45+51+52+56+58+59+66+68 DNA [Presence] in Cervix by NAA with probe detection, glm]: nCase: 478 | nCon: 20478, corr p-val: 0.463, uncorr p-val: 0.276, OR: 0.844 | model: dis_status ~ 0.024[0.0e+00] + (0.844 * mod_ant[0.276]), glm_warn [False]: nan log10 trans: False | Notes: nan 5 82456-5 [Human papilloma virus 16 E6+E7 mRNA [Presence] in Cervix by NAA with probe detection, firth]: nCase: 32 | nCon: 1189, corr p-val: 0.683, uncorr p-val: 0.48, OR: 0.643 | model: dis_status ~ 0.029[0.0e+00] + (0.643 * mod_ant[0.480]), glm_warn [False]: nan log10 trans: False | Notes: n=1221 | DoF=1 | n iters: full : 7.00e+00, null : 7.00e+00 | Conv at last: LL change : 4.89e-12, max abs score : 4.61e-12, beta change : 1.96e-06 | Log Likes: full : -1.46e+02, null : -1.46e+02 | Method: Penalized ML | control: maxit : 2500, maxhs : 0, maxstep : 5, lconv : 1e-05, gconv : 1e-05, xconv : 1e-05, collapse : TRUE, fit : NR, call : logistf.control(maxit = n_iter) | mod control: tau : 0.5, terms.fit : NULL, call : logistf.mod.control() 6 17399-7 [Human papilloma virus 16 Ag [Presence] in Specimen, glm]: nCase: 1001 | nCon: 33229, corr p-val: 0.691, uncorr p-val: 0.495, OR: 0.824 | model: dis_status ~ 0.030[0.0e+00] + (0.824 * mod_ant[0.495]), glm_warn [False]: nan log10 trans: False | Notes: nan 7 59263-4 [Human papilloma virus 16 DNA [Presence] in Cervix by Probe with signal amplification, glm]: nCase: 365 | nCon: 51679, corr p-val: 0.709, uncorr p-val: 0.517, OR: 0.838 | model: dis_status ~ 0.007[0.0e+00] + (0.838 * mod_ant[0.517]), glm_warn [False]: nan log10 trans: False | Notes: nan 8 77399-4 [Human papilloma virus 16 DNA [Presence] in Cervix by NAA with probe detection, glm]: nCase: 462 | nCon: 21615, corr p-val: 0.751, uncorr p-val: 0.567, OR: 0.814 | model: dis_status ~ 0.021[0.0e+00] + (0.814 * mod_ant[0.567]), glm_warn [False]: nan log10 trans: False | Notes: nan dtype: object	106695 21440-3 [Human papilloma virus 16+18+31+33+35+45+51+52+56 DNA [Presence] in Cervix by Probe, glm]: nCase: 32 | nCon: 1329, corr p-val: 0.783, uncorr p-val: 0.622, OR: 1.195 | model: dis_status ~ 0.022[3.0e-57] + (1.195 * mod_ant[0.622]), glm_warn [False]: nan log10 trans: False | Notes: nan dtype: object	False		False		False		False		virus	Papillomaviridae		Alphapapillomavirus 9
Stiffness of joint	musculoskeletal	741.2	HPV-18	L1	Yes	Unknown	replicated	0.2083282908751968	5.461802805170137e-54	0.544	0.602	[0.294-1.006]	[0.565-0.641]	36	9043	14331	507631	30167-1	Human papilloma virus 16+18+31+33+35+39+45+51+52+56+58+59+68 DNA [Presence] in Cervix by Probe with signal amplification	glm			All	All	0	dis_status ~ 0.010[2.1e-23] + (0.544 * mod_ant[0.052])	dis_status ~ 0.030[0.0e+00] + (0.602 * mod_ant[1.4e-55])	1.38	1.53	0.48	0.45	1.41	1.57	448593	59038	13279	1052	67.56	67.42	55.46	48.41	0.0520820727187992	1.44683518017752e-55		:		:			0 59420-0 [Human papilloma virus 16+18+31+33+35+39+45+51+52+56+58+59+66+68 DNA [Presence] in Cervix by Probe with signal amplification, glm]: nCase: 6147 | nCon: 193404, corr p-val: 8.03e-18, uncorr p-val: 7.45e-19, OR: 0.609 | model: dis_status ~ 0.033[0.0e+00] + (0.609 * mod_ant[7.4e-19]), glm_warn [False]: nan log10 trans: False | Notes: nan 1 49896-4 [Human papilloma virus 16+18+31+33+35+39+45+51+52+56+58+59+68 DNA [Presence] in Specimen by NAA with probe detection, glm]: nCase: 2876 | nCon: 142485, corr p-val: 6.05e-05, uncorr p-val: 1.08e-05, OR: 0.719 | model: dis_status ~ 0.021[0.0e+00] + (0.719 * mod_ant[1.1e-05]), glm_warn [False]: nan log10 trans: False | Notes: nan 2 61373-7 [Human papilloma virus 18 DNA [Presence] in Specimen by NAA with probe detection, glm]: nCase: 14873 | nCon: 317479, corr p-val: 0.09, uncorr p-val: 0.034, OR: 0.782 | model: dis_status ~ 0.047[0.0e+00] + (0.782 * mod_ant[0.034]), glm_warn [False]: nan log10 trans: False | Notes: nan 3 70061-7 [Human papilloma virus 16 and 18 DNA [Presence] in Specimen by NAA with probe detection, glm]: nCase: 102 | nCon: 37051, corr p-val: 0.244, uncorr p-val: 0.112, OR: 0.537 | model: dis_status ~ 0.003[0.0e+00] + (0.537 * mod_ant[0.112]), glm_warn [False]: nan log10 trans: False | Notes: nan 4 82675-0 [Human papilloma virus 16+18+31+33+35+39+45+51+52+56+58+59+66+68 DNA [Presence] in Cervix by NAA with probe detection, glm]: nCase: 478 | nCon: 20478, corr p-val: 0.463, uncorr p-val: 0.276, OR: 0.844 | model: dis_status ~ 0.024[0.0e+00] + (0.844 * mod_ant[0.276]), glm_warn [False]: nan log10 trans: False | Notes: nan 5 77400-0 [Human papilloma virus 18 DNA [Presence] in Cervix by NAA with probe detection, firth]: nCase: 450 | nCon: 20189, corr p-val: 0.898, uncorr p-val: 0.795, OR: 0.85 | model: dis_status ~ 0.022[0.0e+00] + (0.850 * mod_ant[0.795]), glm_warn [False]: nan log10 trans: False | Notes: n=20639 | DoF=1 | n iters: full : 7.00e+00, null : 7.00e+00 | Conv at last: LL change : 2.18e-11, max abs score : 1.92e-11, beta change : 1.30e-06 | Log Likes: full : -2.16e+03, null : -2.16e+03 | Method: Penalized ML | control: maxit : 2500, maxhs : 0, maxstep : 5, lconv : 1e-05, gconv : 1e-05, xconv : 1e-05, collapse : TRUE, fit : NR, call : logistf.control(maxit = n_iter) | mod control: tau : 0.5, terms.fit : NULL, call : logistf.mod.control() dtype: object	106705 17401-1 [Human papilloma virus 18 Ag [Presence] in Specimen, glm]: nCase: 1000 | nCon: 33222, corr p-val: 0.783, uncorr p-val: 0.617, OR: 1.213 | model: dis_status ~ 0.030[0.0e+00] + (1.213 * mod_ant[0.617]), glm_warn [False]: nan log10 trans: False | Notes: nan 106706 21440-3 [Human papilloma virus 16+18+31+33+35+45+51+52+56 DNA [Presence] in Cervix by Probe, glm]: nCase: 32 | nCon: 1329, corr p-val: 0.783, uncorr p-val: 0.622, OR: 1.195 | model: dis_status ~ 0.022[3.0e-57] + (1.195 * mod_ant[0.622]), glm_warn [False]: nan log10 trans: False | Notes: nan 106709 59264-2 [Human papilloma virus 18 DNA [Presence] in Cervix by Probe with signal amplification, firth]: nCase: 245 | nCon: 41915, corr p-val: 0.827, uncorr p-val: 0.679, OR: 1.202 | model: dis_status ~ 0.006[0.0e+00] + (1.202 * mod_ant[0.679]), glm_warn [False]: nan log10 trans: False | Notes: n=42160 | DoF=1 | n iters: full : 8.00e+00, null : 8.00e+00 | Conv at last: LL change : 9.51e-09, max abs score : 9.40e-09, beta change : 8.92e-06 | Log Likes: full : -1.50e+03, null : -1.50e+03 | Method: Penalized ML | control: maxit : 2500, maxhs : 0, maxstep : 5, lconv : 1e-05, gconv : 1e-05, xconv : 1e-05, collapse : TRUE, fit : NR, call : logistf.control(maxit = n_iter) | mod control: tau : 0.5, terms.fit : NULL, call : logistf.mod.control() 106713 75694-0 [Human papilloma virus 18+45 E6+E7 mRNA [Presence] in Cervix by NAA with probe detection, glm]: nCase: 429 | nCon: 20143, corr p-val: 0.67, uncorr p-val: 0.451, OR: 1.15 | model: dis_status ~ 0.021[0.0e+00] + (1.150 * mod_ant[0.451]), glm_warn [False]: nan log10 trans: False | Notes: nan dtype: object	False		False		False		False		virus	Papillomaviridae		Alphapapillomavirus 7
Stiffness of joint	musculoskeletal	741.2	H. pylori	CagA	No	Unknown	did_not_attempt	0.479598175125716		0.745		[0.43-1.291]		17	4559								All			dis_status ~ 0.007[4.0e-19] + (0.745 * mod_ant[0.294])		1.81	2.04	1.14	0.92	1.69	1.86					66.71	67.31			0.29441188533638			:							False				False				bacteria	Helicobacteraceae		H. pylori
Stiffness of joint	musculoskeletal	741.2	HSV-1	IgG	No	Unknown	did_not_attempt	0.479598175125716		0.844		[0.595-1.197]		36	9043								All			dis_status ~ 0.007[6.4e-21] + (0.844 * mod_ant[0.342])		2.85	3	0.98	0.9	3.33	3.47					67.56	67.42			0.341740230310688			:							False				False				virus	Herpesviridae	Alphaherpesvirinae	alphaherpesvirus 1
Stiffness of joint	musculoskeletal	741.2	HSV-2	IgG	No	Unknown	did_not_attempt	0.772808237456929		0.939		[0.612-1.441]		36	9043								All			dis_status ~ 0.004[7.8e-47] + (0.939 * mod_ant[0.773])		1.55	1.59	0.86	0.77	1.48	1.51					67.56	67.42			0.772808237456929			:							False				False				virus	Herpesviridae	Alphaherpesvirinae	alphaherpesvirus 2
Stiffness of joint	musculoskeletal	741.2	HTLV-1	env	No	Unknown	did_not_attempt	0.3371160707983374		0.624		[0.336-1.158]		36	9043								All			dis_status ~ 0.007[3.9e-31] + (0.624 * mod_ant[0.135])		1.23	1.35	0.43	0.46	1.38	1.43					67.56	67.42			0.134846428319335			:							False				False				virus	Retroviridae	Orthoretrovirinae	T-lymphotropic virus 1
Stiffness of joint	musculoskeletal	741.2	JCV	VP1	No	Unknown	did_not_attempt	0.479598175125716		1.295		[0.745-2.254]		36	9043								All			dis_status ~ 0.002[3.1e-16] + (1.295 * mod_ant[0.360])		2.62	2.53	0.54	0.6	2.47	2.5					67.56	67.42			0.359698631344287			:							False				False				virus	Polyomaviridae		polyomavirus 2
Stiffness of joint	musculoskeletal	741.2	KSHV	LANA	No	Unknown	did_not	0.1875166423998733	0.7635536404226464	0.532	0.487	[0.322-0.878]	[0.004-3.878]	36	9043	19	309	32364-2	Herpes virus 8 DNA [Presence] in Serum or Plasma by NAA with probe detection	firth			All	All	0	dis_status ~ 0.007[9.4e-73] + (0.532 * mod_ant[0.014])	dis_status ~ 0.066[0.0e+00] + (0.487 * mod_ant[0.582])	0.84	1.12	0.65	0.68	0.84	1.2	294	15	19	0	67.56	67.42	59.68	53.42	0.0136083707967043	0.581514361911287		:		:		n=328 | DoF=1 | n iters: full : 7.00e+00, null : 6.00e+00 | Conv at last: LL change : -2.84e-14, max abs score : 3.44e-15, beta change : 2.48e-09 | Log Likes: full : -7.11e+01, null : -7.12e+01 | Method: Penalized ML | control: maxit : 2500, maxhs : 0, maxstep : 5, lconv : 1e-05, gconv : 1e-05, xconv : 1e-05, collapse : TRUE, fit : NR, call : logistf.control(maxit = n_iter) | mod control: tau : 0.5, terms.fit : NULL, call : logistf.mod.control()			False		False		False		False		virus	Herpesviridae		gammaherpesvirus 8
Stiffness of joint	musculoskeletal	741.2	MCV	VP1	No	Unknown	did_not_attempt	0.53636477334772		1.17		[0.774-1.768]		36	9043								All			dis_status ~ 0.003[1.3e-20] + (1.170 * mod_ant[0.456])		2.95	2.84	0.84	0.82	3.15	2.99					67.56	67.42			0.455910057345562			:							False				False				virus	Polyomaviridae		polyomavirus 5
Stiffness of joint	musculoskeletal	741.2	T. gondii	p22	No	Unknown	did_not	0.2882268250989571	0.2969926548697998	0.643	0.213	[0.379-1.090]	[0.002-1.482]	36	9043	97	4579	29904-0	Toxoplasma gondii DNA [Presence] in Specimen by NAA with probe detection	firth			All	All	0	dis_status ~ 0.007[3.4e-36] + (0.643 * mod_ant[0.101])	dis_status ~ 0.022[0.0e+00] + (0.213 * mod_ant[0.149])	1.31	1.47	0.54	0.59	1.32	1.49	4472	107	97	0	67.56	67.42	56.41	51.88	0.100879388784635	0.149479746821886		:		:		n=4676 | DoF=1 | n iters: full : 9.00e+00, null : 7.00e+00 | Conv at last: LL change : 0.00e+00, max abs score : 1.44e-14, beta change : 1.49e-09 | Log Likes: full : -4.68e+02, null : -4.69e+02 | Method: Penalized ML | control: maxit : 2500, maxhs : 0, maxstep : 5, lconv : 1e-05, gconv : 1e-05, xconv : 1e-05, collapse : TRUE, fit : NR, call : logistf.control(maxit = n_iter) | mod control: tau : 0.5, terms.fit : NULL, call : logistf.mod.control()	0 40678-5 [Toxoplasma gondii IgM Ab [Presence] in Serum or Plasma by Immunoassay, glm]: nCase: 780 | nCon: 21804, corr p-val: 0.709, uncorr p-val: 0.521, OR: 0.804 | model: dis_status ~ 0.036[0.0e+00] + (0.804 * mod_ant[0.521]), glm_warn [False]: nan log10 trans: False | Notes: nan 1 42626-2 [Toxoplasma gondii DNA [Presence] in Cerebral spinal fluid by NAA with probe detection, firth]: nCase: 141 | nCon: 2701, corr p-val: 0.898, uncorr p-val: 0.797, OR: 0.704 | model: dis_status ~ 0.053[0.0e+00] + (0.704 * mod_ant[0.797]), glm_warn [False]: nan log10 trans: False | Notes: n=2842 | DoF=1 | n iters: full : 7.00e+00, null : 6.00e+00 | Conv at last: LL change : -1.14e-13, max abs score : 5.68e-14, beta change : 2.88e-10 | Log Likes: full : -5.59e+02, null : -5.59e+02 | Method: Penalized ML | control: maxit : 2500, maxhs : 0, maxstep : 5, lconv : 1e-05, gconv : 1e-05, xconv : 1e-05, collapse : TRUE, fit : NR, call : logistf.control(maxit = n_iter) | mod control: tau : 0.5, terms.fit : NULL, call : logistf.mod.control() dtype: object	106736 22580-5 [Toxoplasma gondii IgG Ab [Presence] in Serum, glm]: nCase: 307 | nCon: 9654, corr p-val: 0.906, uncorr p-val: 0.818, OR: 1.041 | model: dis_status ~ 0.032[0.0e+00] + (1.041 * mod_ant[0.818]), glm_warn [False]: nan log10 trans: False | Notes: nan 106738 40677-7 [Toxoplasma gondii IgG Ab [Presence] in Serum by Immunoassay, glm]: nCase: 310 | nCon: 18146, corr p-val: 2.45e-03, uncorr p-val: 6.66e-04, OR: 1.71 | model: dis_status ~ 0.016[0.0e+00] + (1.710 * mod_ant[6.7e-04]), glm_warn [False]: nan log10 trans: False | Notes: nan dtype: object	False		False		False		False		other	Sarcocystidae	Toxoplasmatinae	T. gondii
Stiffness of joint	musculoskeletal	741.2	VZV	gE_gl	No	Unknown	did_not_attempt	0.479598175125716		0.721		[0.382-1.358]		36	9043								All			dis_status ~ 0.010[8.3e-08] + (0.721 * mod_ant[0.311])		2.63	2.72	0.49	0.51	2.69	2.72					67.56	67.42			0.311040578234031			:							False				False				virus	Herpesviridae		alphaherpesvirus 3
Difficulty in walking	musculoskeletal	741.3	BKV	VP1	No	Unknown	did_not_attempt	0.8841241865409316		0.653		[0.285-1.495]		18	9043						bmi		All			dis_status ~ 5.8e-04[2.7e-05] + (0.653 * mod_ant[0.313]) + (2.526 * bmi[0.009])		3.27	3.39	0.48	0.48	3.23	3.53					70.83	67.42			0.313072473861014		bmi	bmi : 9.31e-03	bmi: 2.526 [1.256-5.077]						False				False				virus	Polyomaviridae		polyomavirus 1
Difficulty in walking	musculoskeletal	741.3	C. trach.	momp_D	No	Unknown	did_not_attempt	0.8841241865409316		1.223		[0.683-2.191]		18	9043								All			dis_status ~ 0.002[2.0e-40] + (1.223 * mod_ant[0.498])		1.44	1.32	0.81	0.75	1.08	1.2					70.83	67.42			0.497642556384209			:							False				False				bacteria	Chlamydiaceae		C. trachomatis
Difficulty in walking	musculoskeletal	741.3	CMV	pp150 Nter	No	Unknown	did_not_attempt	0.8841241865409316		0.803		[0.501-1.286]		18	9043						bmi		All			dis_status ~ 2.3e-04[2.6e-12] + (0.803 * mod_ant[0.361]) + (2.577 * bmi[0.007])		2.36	2.53	0.98	0.97	2.26	2.78					70.83	67.42			0.360923186450381		bmi	bmi : 7.14e-03	bmi: 2.577 [1.293-5.136]						False				False				virus	Herpesviridae	Betaherpesvirinae	betaherpesvirus 5
Difficulty in walking	musculoskeletal	741.3	EBV	ZEBRA	No	Unknown	did_not_attempt	0.3883568895639687		3.1		[0.961-9.996]		18	9043								All			dis_status ~ 4.9e-05[1.2e-06] + (3.100 * mod_ant[0.058])		3.39	3.09	0.26	0.67	3.42	3.3					70.83	67.42			0.0582535334345953			:							False				False				virus	Herpesviridae		gammaherpesvirus 4
Difficulty in walking	musculoskeletal	741.3	HBV	HBc	No	Unknown	did_not_attempt	0.8866473329864947		0.843		[0.39-1.825]		18	9043								All			dis_status ~ 0.002[3.7e-74] + (0.843 * mod_ant[0.665])		0.61	0.67	0.74	0.64	0.48	0.7					70.83	67.42			0.664985499739871			:							False				False				virus	Hepadnaviridae		Hepatitis B virus
Difficulty in walking	musculoskeletal	741.3	HCV	Core	No	Unknown	did_not_attempt	0.8116063987303699		0.538		[0.225-1.284]		18	9043								All			dis_status ~ 0.003[1.0e-89] + (0.538 * mod_ant[0.162])		0.4	0.61	0.48	0.65	0.15	0.48					70.83	67.42			0.162321279746074			:							False				False				virus	Flaviviridae		Hepacivirus C
Difficulty in walking	musculoskeletal	741.3	HHV-6	IE1A	No	Unknown	did_not_attempt	0.8841241865409316		0.608		[0.235-1.576]		18	9043						bmi		All			dis_status ~ 4.1e-04[1.8e-07] + (0.608 * mod_ant[0.306]) + (2.567 * bmi[0.008])		2.19	2.29	0.41	0.44	2.15	2.3					70.83	67.42			0.305774074514888		bmi	bmi : 7.59e-03	bmi: 2.567 [1.285-5.129]						False				False				virus	Herpesviridae	Betaherpesvirinae	betaherpesvirus 6
Difficulty in walking	musculoskeletal	741.3	HHV-7	U14	No	Unknown	did_not_attempt	0.904942510523121		0.885		[0.311-2.520]		18	9043						bmi		All			dis_status ~ 1.9e-04[2.3e-06] + (0.885 * mod_ant[0.820]) + (2.532 * bmi[0.009])		2.71	2.74	0.34	0.44	2.74	2.78					70.83	67.42			0.819571131993797		bmi	bmi : 8.80e-03	bmi: 2.532 [1.264-5.073]						False				False				virus	Herpesviridae	Betaherpesvirinae	betaherpesvirus 7
Difficulty in walking	musculoskeletal	741.3	HIV	gag	No	Unknown	did_not_attempt	0.8866473329864947		0.815		[0.347-1.917]		18	9043						bmi		All			dis_status ~ 1.9e-04[3.4e-11] + (0.815 * mod_ant[0.640]) + (2.552 * bmi[0.008])		1.7	1.75	0.72	0.53	1.63	1.74					70.83	67.42			0.640001569565934		bmi	bmi : 8.03e-03	bmi: 2.552 [1.277-5.102]						False				False				virus	Retroviridae		Lentivirus
Difficulty in walking	musculoskeletal	741.3	HPV-16	L1	No	Unknown	did_not_attempt	0.8866473329864947		0.788		[0.309-2.011]		18	9043								All			dis_status ~ 0.003[1.4e-14] + (0.788 * mod_ant[0.618])		1.51	1.57	0.36	0.47	1.5	1.6					70.83	67.42			0.618333763443305			:							False				False				virus	Papillomaviridae		Alphapapillomavirus 9
Difficulty in walking	musculoskeletal	741.3	HPV-18	L1	No	Unknown	did_not_attempt	0.904942510523121		0.94		[0.339-2.604]		18	9043						bmi		All			dis_status ~ 1.5e-04[3.6e-11] + (0.940 * mod_ant[0.905]) + (2.535 * bmi[0.009])		1.52	1.53	0.25	0.45	1.49	1.57					70.83	67.42			0.904942510523121		bmi	bmi : 8.57e-03	bmi: 2.535 [1.267-5.071]						False				False				virus	Papillomaviridae		Alphapapillomavirus 7
Difficulty in walking	musculoskeletal	741.3	H. pylori	VacA	No	Unknown	did_not_attempt	0.8841241865409316		1.243		[0.658-2.351]		18	9043						bmi		All			dis_status ~ 1.0e-04[3.0e-14] + (1.243 * mod_ant[0.502]) + (2.515 * bmi[0.009])		1.65	1.53	0.97	0.7	1.28	1.45					70.83	67.42			0.50240943726767		bmi	bmi : 9.40e-03	bmi: 2.515 [1.254-5.044]						False				False				bacteria	Helicobacteraceae		H. pylori
Difficulty in walking	musculoskeletal	741.3	HSV-1	IgG	No	Unknown	did_not_attempt	0.904942510523121		1.043		[0.613-1.776]		18	9043						bmi		All			dis_status ~ 1.2e-04[2.1e-11] + (1.043 * mod_ant[0.877]) + (2.523 * bmi[0.009])		3.06	3	0.86	0.9	3.56	3.47					70.83	67.42			0.876898908305348		bmi	bmi : 9.07e-03	bmi: 2.523 [1.259-5.057]						False				False				virus	Herpesviridae	Alphaherpesvirinae	alphaherpesvirus 1
Difficulty in walking	musculoskeletal	741.3	HSV-2	IgG	No	Unknown	did_not_attempt	0.8841241865409316		1.275		[0.722-2.251]		18	9043						bmi		All			dis_status ~ 9.8e-05[5.7e-15] + (1.275 * mod_ant[0.403]) + (2.488 * bmi[0.010])		1.76	1.59	0.85	0.77	1.48	1.51					70.83	67.42			0.402741310329523		bmi	bmi : 1.00e-02	bmi: 2.488 [1.243-4.978]						False				False				virus	Herpesviridae	Alphaherpesvirinae	alphaherpesvirus 2
Difficulty in walking	musculoskeletal	741.3	HTLV-1	gag	No	Unknown	did_not_attempt	0.904942510523121		1.036		[0.598-1.797]		18	9043						bmi		All			dis_status ~ 1.3e-04[1.4e-13] + (1.036 * mod_ant[0.899]) + (2.526 * bmi[0.009])		1.99	1.94	0.78	0.86	2.25	2.13					70.83	67.42			0.898642315841011		bmi	bmi : 8.90e-03	bmi: 2.526 [1.262-5.056]						False				False				virus	Retroviridae	Orthoretrovirinae	T-lymphotropic virus 1
Difficulty in walking	musculoskeletal	741.3	JCV	VP1	No	Unknown	did_not_attempt	0.8841241865409316		1.532		[0.697-3.370]		18	9043								All			dis_status ~ 6.6e-04[2.8e-11] + (1.532 * mod_ant[0.289])		2.68	2.53	0.78	0.6	2.31	2.5					70.83	67.42			0.288521014957811			:							False				False				virus	Polyomaviridae		polyomavirus 2
Difficulty in walking	musculoskeletal	741.3	KSHV	LANA	No	Unknown	could_not	0.214743098753026		2.03		[1.146-3.595]		18	9043						bmi		All			dis_status ~ 6.0e-05[1.3e-16] + (2.030 * mod_ant[0.015]) + (2.459 * bmi[0.011])		1.51	1.12	1	0.68	1.24	1.2					70.83	67.42			0.0152146766617855		bmi	bmi : 1.11e-02	bmi: 2.459 [1.228-4.922]						False				False				virus	Herpesviridae		gammaherpesvirus 8
Difficulty in walking	musculoskeletal	741.3	MCV	VP1	No	Unknown	could_not	0.214743098753026		2.422		[1.14-5.147]		18	9043								All			dis_status ~ 1.3e-04[4.5e-12] + (2.422 * mod_ant[0.021])		3.31	2.84	0.6	0.82	3.63	2.99					70.83	67.42			0.0214743098753026			:							False				False				virus	Polyomaviridae		polyomavirus 5
Difficulty in walking	musculoskeletal	741.3	T. gondii	p22	No	Unknown	did_not_attempt	0.8841241865409316		1.294		[0.578-2.898]		18	9043						bmi		All			dis_status ~ 9.8e-05[1.1e-13] + (1.294 * mod_ant[0.530]) + (2.495 * bmi[0.010])		1.58	1.47	0.4	0.59	1.48	1.49					70.83	67.42			0.530474511924559		bmi	bmi : 1.01e-02	bmi: 2.495 [1.243-5.006]						False				False				other	Sarcocystidae	Toxoplasmatinae	T. gondii
Difficulty in walking	musculoskeletal	741.3	VZV	gE_gl	No	Unknown	did_not_attempt	0.904942510523121		1.116		[0.447-2.788]		18	9043						bmi		All			dis_status ~ 1.0e-04[4.0e-08] + (1.116 * mod_ant[0.814]) + (2.526 * bmi[0.009])		2.75	2.72	0.43	0.51	2.74	2.72					70.83	67.42			0.813526638092575		bmi	bmi : 8.78e-03	bmi: 2.526 [1.263-5.051]						False				False				virus	Herpesviridae		alphaherpesvirus 3
Joint effusions	musculoskeletal	741.4	BKV	VP1	No	Unknown	did_not_attempt	0.4876111307647937		1.134		[0.81-1.588]		155	9043						bmi, age, tobac		All			dis_status ~ 1.7e-04[2.7e-15] + (1.134 * mod_ant[0.463]) + (1.893 * bmi[9.5e-06]) + (1.375 * age[0.004]) + (1.545 * tobac1[0.013]) + (1.478 * tobac2[0.156]) + (1.207 * tobac3[0.854])		3.4	3.39	0.45	0.48	3.52	3.53					69.6	67.42			0.463230574226554		bmi, age, tobac	bmi : 9.50e-06, age : 3.53e-03, tobac1 : 1.31e-02, tobac2 : 1.56e-01, tobac3 : 8.54e-01	bmi: 1.893 [1.427-2.511], age: 1.375 [1.11-1.703], tobac1: 1.545 [1.096-2.178], tobac2: 1.478 [0.862-2.534], tobac3: 1.207 [0.163-8.927]						False				False				virus	Polyomaviridae		polyomavirus 1
Joint effusions	musculoskeletal	741.4	C. trach.	PorB	No	Unknown	did_not_attempt	0.4130083843162744		0.844		[0.581-1.225]		155	9043						bmi, age		All			dis_status ~ 3.1e-04[8.2e-20] + (0.844 * mod_ant[0.372]) + (1.941 * bmi[3.1e-06]) + (1.407 * age[0.001])		1.09	1.12	0.39	0.43	1.11	1.11					69.6	67.42			0.371707545884647		bmi, age	bmi : 3.06e-06, age : 1.41e-03	bmi: 1.941 [1.469-2.564], age: 1.407 [1.141-1.735]						False				False				bacteria	Chlamydiaceae		C. trachomatis
Joint effusions	musculoskeletal	741.4	CMV	pp150 Nter	Yes	Unknown	replicated	0.1930575040947415	2.195604130740309e-07	0.878	0.092	[0.744-1.037]	[0.04-0.215]	155	9043	124	9615	30325-5	Cytomegalovirus IgM Ab [Presence] in Serum or Plasma	glm	sex, bmi, age	sex, age	All	All	0	dis_status ~ 2.4e-04[1.6e-21] + (0.878 * mod_ant[0.125]) + (1.567 * male[0.006]) + (1.950 * bmi[4.7e-06]) + (1.434 * age[8.1e-04])	dis_status ~ 0.008[2.4e-34] + (0.092 * mod_ant[3.6e-08]) + (1.021 * male[0.912]) + (1.172 * age[0.012])	2.46	2.53	0.98	0.97	2.23	2.78	5666	3949	118	6	69.6	67.42	58.78	50.11	0.125487377661582	3.55712401069659e-08	sex, bmi, age, tobac	sex1 : 6.20e-03, bmi : 4.69e-06, age : 8.12e-04	sex1: 1.567 [1.136-2.161], bmi: 1.950 [1.465-2.595], age: 1.434 [1.161-1.770]	sex1 : 9.12e-01, age : 1.24e-02	sex1: 1.021 [0.709-1.469], age: 1.172 [1.035-1.328]		0 31797-4 [Cytomegalovirus Ag [Presence] in Specimen, glm]: nCase: 44 | nCon: 714, corr p-val: 0.024, uncorr p-val: 7.25e-03, OR: 0.3 | model: dis_status ~ 0.051[1.4e-08] + (0.300 * mod_ant[0.007]) + (0.614 * male[0.125]) + (1.132 * age[0.140]), glm_warn [False]: nan log10 trans: False | Notes: nan 1 82189-2 [Cytomegalovirus DNA [Presence] in Cerebral spinal fluid by NAA with non-probe detection, firth]: nCase: 1165 | nCon: 22236, corr p-val: 0.527, uncorr p-val: 0.283, OR: 0.291 | model: dis_status ~ 0.019[0.0e+00] + (0.291 * mod_ant[0.283]) + (0.881 * male[0.037]) + (0.497 * sex2[0.589]) + (1.234 * age[0.0e+00]), glm_warn [False]: nan log10 trans: False | Notes: n=23401 | DoF=4 | n iters: full : 7.00e+00, null : 5.00e+00 | Conv at last: LL change : -1.83e-10, max abs score : 3.42e-09, beta change : 5.67e-08 | Log Likes: full : -4.48e+03, null : -4.62e+03 | Method: Penalized ML | control: maxit : 2500, maxhs : 0, maxstep : 5, lconv : 1e-05, gconv : 1e-05, xconv : 1e-05, collapse : TRUE, fit : NR, call : logistf.control(maxit = n_iter) | mod control: tau : 0.5, terms.fit : NULL, call : logistf.mod.control() 2 30246-3 [Cytomegalovirus DNA [Presence] in Serum or Plasma by NAA with probe detection, glm]: nCase: 559 | nCon: 8228, corr p-val: 0.855, uncorr p-val: 0.662, OR: 0.92 | model: dis_status ~ 0.042[3.0e-151] + (0.920 * mod_ant[0.662]) + (0.825 * male[0.028]) + (1.125 * age[4.6e-09]), glm_warn [False]: nan log10 trans: False | Notes: nan 3 30326-3 [Cytomegalovirus DNA [Presence] in Cerebral spinal fluid by NAA with probe detection, firth]: nCase: 325 | nCon: 5461, corr p-val: 0.876, uncorr p-val: 0.719, OR: 0.617 | model: dis_status ~ 0.018[0.0e+00] + (0.617 * mod_ant[0.719]) + (0.811 * male[0.069]) + (9.439 * sex2[0.259]) + (1.278 * age[0.0e+00]), glm_warn [False]: nan log10 trans: False | Notes: n=5786 | DoF=4 | n iters: full : 6.00e+00, null : 5.00e+00 | Conv at last: LL change : 4.32e-11, max abs score : 1.85e-06, beta change : 9.18e-06 | Log Likes: full : -1.20e+03, null : -1.24e+03 | Method: Penalized ML | control: maxit : 2500, maxhs : 0, maxstep : 5, lconv : 1e-05, gconv : 1e-05, xconv : 1e-05, collapse : TRUE, fit : NR, call : logistf.control(maxit = n_iter) | mod control: tau : 0.5, terms.fit : NULL, call : logistf.mod.control() 4 24119-0 [Cytomegalovirus IgM Ab [Presence] in Serum or Plasma by Immunoassay, glm]: nCase: 3564 | nCon: 45200, corr p-val: 0.903, uncorr p-val: 0.793, OR: 0.979 | model: dis_status ~ 0.038[0.0e+00] + (0.979 * mod_ant[0.793]) + (0.881 * male[3.5e-04]) + (5.3e-05 * sex2[0.913]) + (1.178 * age[1.8e-76]), glm_warn [False]: nan log10 trans: False | Notes: nan 5 5838-8 [Cytomegalovirus [Presence] in Specimen by Organism specific culture, firth]: nCase: 30 | nCon: 200, corr p-val: 0.91, uncorr p-val: 0.836, OR: 0.738 | model: dis_status ~ 0.127[1.1e-05] + (0.738 * mod_ant[0.836]) + (0.563 * male[0.143]) + (1.099 * age[0.264]), glm_warn [False]: nan log10 trans: False | Notes: n=230 | DoF=3 | n iters: full : 5.00e+00, null : 4.00e+00 | Conv at last: LL change : 1.99e-10, max abs score : 1.19e-06, beta change : 9.95e-06 | Log Likes: full : -8.23e+01, null : -8.42e+01 | Method: Penalized ML | control: maxit : 2500, maxhs : 0, maxstep : 5, lconv : 1e-05, gconv : 1e-05, xconv : 1e-05, collapse : TRUE, fit : NR, call : logistf.control(maxit = n_iter) | mod control: tau : 0.5, terms.fit : NULL, call : logistf.mod.control() 6 4996-5 [Cytomegalovirus DNA [Presence] in Blood by NAA with probe detection, firth]: nCase: 216 | nCon: 1969, corr p-val: 0.955, uncorr p-val: 0.927, OR: 0.924 | model: dis_status ~ 0.070[0.0e+00] + (0.924 * mod_ant[0.927]) + (0.762 * male[0.062]) + (1.112 * age[0.013]), glm_warn [False]: nan log10 trans: False | Notes: n=2185 | DoF=3 | n iters: full : 5.00e+00, null : 4.00e+00 | Conv at last: LL change : 1.94e-11, max abs score : 6.21e-07, beta change : 1.33e-06 | Log Likes: full : -6.92e+02, null : -6.97e+02 | Method: Penalized ML | control: maxit : 2500, maxhs : 0, maxstep : 5, lconv : 1e-05, gconv : 1e-05, xconv : 1e-05, collapse : TRUE, fit : NR, call : logistf.control(maxit = n_iter) | mod control: tau : 0.5, terms.fit : NULL, call : logistf.mod.control() dtype: object	106941 13949-3 [Cytomegalovirus IgG Ab [Presence] in Serum or Plasma by Immunoassay, glm]: nCase: 3311 | nCon: 60249, corr p-val: 0.026, uncorr p-val: 7.95e-03, OR: 1.102 | model: dis_status ~ 0.037[0.0e+00] + (1.102 * mod_ant[0.008]) + (0.938 * male[0.075]) + (7.1e-05 * sex2[0.906]) + (1.077 * age[8.6e-15]), glm_warn [False]: nan log10 trans: False | Notes: nan 106942 16718-9 [Cytomegalovirus Ag [Presence] in Blood, glm]: nCase: 99 | nCon: 1479, corr p-val: 0.024, uncorr p-val: 7.06e-03, OR: 4.067 | model: dis_status ~ 0.002[3.5e-38] + (4.067 * mod_ant[0.007]) + (0.728 * male[0.147]) + (1.866 * age[9.4e-19]), glm_warn [False]: nan log10 trans: False | Notes: nan 106943 22239-8 [Cytomegalovirus Ab [Presence] in Serum or Plasma, glm]: nCase: 231 | nCon: 5172, corr p-val: 0.878, uncorr p-val: 0.726, OR: 1.052 | model: dis_status ~ 0.038[3.9e-34] + (1.052 * mod_ant[0.726]) + (1.018 * male[0.895]) + (5.758 * sex2[0.119]) + (1.019 * age[0.657]), glm_warn [False]: nan log10 trans: False | Notes: nan 106944 22244-8 [Cytomegalovirus IgG Ab [Presence] in Serum or Plasma, glm]: nCase: 1367 | nCon: 39759, corr p-val: 0.807, uncorr p-val: 0.6, OR: 1.031 | model: dis_status ~ 0.022[0.0e+00] + (1.031 * mod_ant[0.600]) + (0.810 * male[1.7e-04]) + (1.1e-04 * sex2[0.945]) + (1.104 * age[2.6e-09]), glm_warn [False]: nan log10 trans: False | Notes: nan 106950 49539-0 [Cytomegalovirus IgM Ab [Presence] in Serum or Plasma by Immunofluorescence, glm]: nCase: 1235 | nCon: 29068, corr p-val: 0.011, uncorr p-val: 2.83e-03, OR: 1.454 | model: dis_status ~ 0.016[0.0e+00] + (1.454 * mod_ant[0.003]) + (0.947 * male[0.362]) + (3.0e-04 * sex2[0.954]) + (1.206 * age[1.3e-24]), glm_warn [False]: nan log10 trans: False | Notes: nan 106952 5000-5 [Cytomegalovirus DNA [Presence] in Specimen by NAA with probe detection, glm]: nCase: 1487 | nCon: 36290, corr p-val: 1.57e-07, uncorr p-val: 2.34e-08, OR: 1.8 | model: dis_status ~ 0.017[0.0e+00] + (1.800 * mod_ant[2.3e-08]) + (0.781 * male[3.6e-06]) + (4.5e-04 * sex2[0.956]) + (1.191 * age[3.4e-36]), glm_warn [False]: nan log10 trans: False | Notes: nan dtype: object	False		False		False		False		virus	Herpesviridae	Betaherpesvirinae	betaherpesvirus 5
Joint effusions	musculoskeletal	741.4	EBV	ZEBRA	Yes	Unknown	replicated	0.1072176574522404	3.5218190449228e-05	1.375	1.476	[1.043-1.814]	[1.245-1.750]	155	9043	725	13516	59183-4	Epstein Barr virus early diffuse IgG Ab [Presence] in Serum	glm	sex, age	sex, age	All	All	0	dis_status ~ 4.9e-04[1.1e-18] + (1.375 * mod_ant[0.024]) + (1.746 * male[7.4e-04]) + (1.394 * age[0.002])	dis_status ~ 0.009[5.8e-150] + (1.476 * mod_ant[7.5e-06]) + (1.121 * male[0.146]) + (2.7e-04 * sex2[0.967]) + (1.316 * age[4.4e-22])	3.2	3.09	0.62	0.67	3.37	3.3	10870	2646	526	199	69.6	67.42	61.07	55.02	0.0240078295641984	7.47648735793667e-06	sex, age, tobac	sex1 : 7.43e-04, age : 1.81e-03	sex1: 1.746 [1.263-2.414], age: 1.394 [1.131-1.717]	sex1 : 1.46e-01, sex2 : 9.67e-01, age : 4.37e-22	sex1: 1.121 [0.961-1.307], sex2: 2.7e-04 [5.83e-172-1.21e+164], age: 1.316 [1.245-1.392]		0 22296-8 [Epstein Barr virus nuclear Ab [Presence] in Serum, glm]: nCase: 669 | nCon: 11539, corr p-val: 0.098, uncorr p-val: 0.035, OR: 1.277 | model: dis_status ~ 0.012[0.0e+00] + (1.277 * mod_ant[0.035]) + (1.047 * male[0.573]) + (3.6e-05 * sex2[0.954]) + (1.442 * age[7.4e-79]), glm_warn [False]: nan log10 trans: False | Notes: nan 1 49178-7 [Epstein Barr virus Ab [Presence] in Serum, glm]: nCase: 537 | nCon: 53327, corr p-val: 0.157, uncorr p-val: 0.06, OR: 1.331 | model: dis_status ~ 0.002[0.0e+00] + (1.331 * mod_ant[0.060]) + (0.971 * male[0.747]) + (2.5e-05 * sex2[0.959]) + (1.428 * age[4.6e-48]), glm_warn [False]: nan log10 trans: False | Notes: nan 2 84871-3 [Epstein Barr virus capsid p18 IgG Ab [Presence] in Serum by Rapid immunoassay, glm]: nCase: 67 | nCon: 2202, corr p-val: 0.301, uncorr p-val: 0.129, OR: 1.735 | model: dis_status ~ 0.018[1.5e-34] + (1.735 * mod_ant[0.129]) + (0.850 * male[0.516]) + (1.050 * age[0.431]), glm_warn [False]: nan log10 trans: False | Notes: nan 3 24114-1 [Epstein Barr virus capsid IgG Ab [Presence] in Serum by Immunoassay, glm]: nCase: 3554 | nCon: 74074, corr p-val: 0.394, uncorr p-val: 0.185, OR: 1.085 | model: dis_status ~ 0.027[0.0e+00] + (1.085 * mod_ant[0.185]) + (0.828 * male[4.5e-08]) + (0.050 * sex2[0.003]) + (1.124 * age[1.0e-30]), glm_warn [False]: nan log10 trans: False | Notes: nan 4 40751-0 [Epstein Barr virus capsid IgM Ab [Presence] in Serum by Immunofluorescence, glm]: nCase: 782 | nCon: 5591, corr p-val: 0.412, uncorr p-val: 0.199, OR: 1.265 | model: dis_status ~ 0.057[1.2e-129] + (1.265 * mod_ant[0.199]) + (0.878 * male[0.097]) + (1.222 * age[2.8e-21]), glm_warn [False]: nan log10 trans: False | Notes: nan 5 24115-8 [Epstein Barr virus capsid IgM Ab [Presence] in Serum by Immunoassay, glm]: nCase: 2062 | nCon: 47154, corr p-val: 0.519, uncorr p-val: 0.273, OR: 1.11 | model: dis_status ~ 0.024[0.0e+00] + (1.110 * mod_ant[0.273]) + (0.831 * male[4.5e-05]) + (1.2e-06 * sex2[0.914]) + (1.156 * age[2.6e-35]), glm_warn [False]: nan log10 trans: False | Notes: nan 6 23858-4 [Epstein Barr virus DNA [Presence] in Cerebral spinal fluid by NAA with probe detection, glm]: nCase: 184 | nCon: 2017, corr p-val: 0.541, uncorr p-val: 0.293, OR: 1.6 | model: dis_status ~ 0.050[2.3e-34] + (1.600 * mod_ant[0.293]) + (0.981 * male[0.903]) + (2.9e-05 * sex2[0.974]) + (1.116 * age[0.005]), glm_warn [False]: nan log10 trans: False | Notes: nan 7 33395-5 [Epstein Barr virus capsid Ab [Presence] in Serum, glm]: nCase: 134 | nCon: 953, corr p-val: 0.855, uncorr p-val: 0.68, OR: 1.114 | model: dis_status ~ 0.062[1.4e-26] + (1.114 * mod_ant[0.680]) + (0.836 * male[0.356]) + (1.257 * age[2.8e-05]), glm_warn [False]: nan log10 trans: False | Notes: nan 8 5005-4 [Epstein Barr virus DNA [Presence] in Specimen by NAA with probe detection, glm]: nCase: 945 | nCon: 11957, corr p-val: 0.855, uncorr p-val: 0.661, OR: 1.043 | model: dis_status ~ 0.037[4.6e-179] + (1.043 * mod_ant[0.661]) + (0.873 * male[0.045]) + (1.7e-04 * sex2[0.965]) + (1.167 * age[5.6e-16]), glm_warn [False]: nan log10 trans: False | Notes: nan 9 40752-8 [Epstein Barr virus early IgG Ab [Presence] in Serum by Immunoassay, glm]: nCase: 958 | nCon: 17418, corr p-val: 0.947, uncorr p-val: 0.894, OR: 1.011 | model: dis_status ~ 0.060[1.7e-218] + (1.011 * mod_ant[0.894]) + (0.865 * male[0.030]) + (1.8e+06 * sex2[0.942]) + (0.995 * age[0.773]), glm_warn [False]: nan log10 trans: False | Notes: nan dtype: object	106955 22295-0 [Epstein Barr virus early IgG Ab [Presence] in Serum, glm]: nCase: 879 | nCon: 9835, corr p-val: 0.334, uncorr p-val: 0.147, OR: 0.878 | model: dis_status ~ 0.045[0.0e+00] + (0.878 * mod_ant[0.147]) + (0.956 * male[0.534]) + (1.4e-04 * sex2[0.964]) + (1.213 * age[1.3e-33]), glm_warn [False]: nan log10 trans: False | Notes: nan 106960 30339-6 [Epstein Barr virus capsid IgG Ab [Presence] in Serum, glm]: nCase: 1830 | nCon: 37176, corr p-val: 7.74e-09, uncorr p-val: 9.95e-10, OR: 0.638 | model: dis_status ~ 0.054[0.0e+00] + (0.638 * mod_ant[1.0e-09]) + (0.840 * male[2.9e-04]) + (4.5e-04 * sex2[0.949]) + (1.080 * age[1.9e-08]), glm_warn [False]: nan log10 trans: False | Notes: nan 106961 30340-4 [Epstein Barr virus capsid IgM Ab [Presence] in Serum, glm]: nCase: 2251 | nCon: 37549, corr p-val: 0.105, uncorr p-val: 0.039, OR: 0.845 | model: dis_status ~ 0.049[0.0e+00] + (0.845 * mod_ant[0.039]) + (0.887 * male[0.006]) + (1.7e-04 * sex2[0.921]) + (1.067 * age[3.9e-10]), glm_warn [False]: nan log10 trans: False | Notes: nan 106966 5002-1 [Epstein Barr virus DNA [Presence] in Blood by NAA with probe detection, glm]: nCase: 286 | nCon: 3650, corr p-val: 0.786, uncorr p-val: 0.565, OR: 0.891 | model: dis_status ~ 0.049[2.0e-111] + (0.891 * mod_ant[0.565]) + (0.893 * male[0.358]) + (1.165 * age[4.8e-09]), glm_warn [False]: nan log10 trans: False | Notes: nan 106968 5156-5 [Epstein Barr virus nuclear IgG Ab [Presence] in Serum by Immunoassay, glm]: nCase: 713 | nCon: 14108, corr p-val: 0.766, uncorr p-val: 0.527, OR: 0.938 | model: dis_status ~ 0.042[4.1e-189] + (0.938 * mod_ant[0.527]) + (0.861 * male[0.052]) + (1.9e-04 * sex2[0.965]) + (1.070 * age[8.2e-04]), glm_warn [False]: nan log10 trans: False | Notes: nan 106970 7883-2 [Epstein Barr virus nuclear IgG Ab [Presence] in Serum, glm]: nCase: 867 | nCon: 21872, corr p-val: 2.32e-03, uncorr p-val: 5.71e-04, OR: 0.726 | model: dis_status ~ 0.056[7.0e-236] + (0.726 * mod_ant[5.7e-04]) + (0.786 * male[6.3e-04]) + (2.3e-04 * sex2[0.952]) + (1.005 * age[0.795]), glm_warn [False]: nan log10 trans: False | Notes: nan dtype: object	False		False		False		False		virus	Herpesviridae		gammaherpesvirus 4
Joint effusions	musculoskeletal	741.4	HBV	HBc	Yes	Unknown	replicated	0.2389504087867506	6.319532437072134e-248	1.166	1.454	[0.931-1.461]	[1.423-1.486]	155	9043	40941	1907775	22322-2	Hepatitis B virus surface Ab [Presence] in Serum	glm	sex	sex	All	All	0	dis_status ~ 0.012[2.7e-198] + (1.166 * mod_ant[0.181]) + (1.656 * male[0.002])	dis_status ~ 0.018[0.0e+00] + (1.454 * mod_ant[7.1e-250]) + (1.172 * male[3.3e-55]) + (0.231 * sex2[0.135])	0.75	0.67	0.63	0.64	0.78	0.7	1492306	415469	29219	11722	69.6	67.42	58.77	47.84	0.181443051824414	7.0609300972873e-250	sex	sex1 : 2.07e-03	sex1: 1.656 [1.201-2.282]	sex1 : 3.32e-55, sex2 : 1.35e-01	sex1: 1.172 [1.149-1.195], sex2: 0.231 [0.034-1.577]		0 51914-0 [Hepatitis B virus core IgG+IgM Ab [Presence] in Serum, glm]: nCase: 12262 | nCon: 149819, corr p-val: 1.05e-41, uncorr p-val: 4.11e-43, OR: 1.389 | model: dis_status ~ 0.087[0.0e+00] + (1.389 * mod_ant[4.1e-43]) + (0.781 * male[3.9e-39]) + (1.0e-04 * sex2[0.852]), glm_warn [False]: nan log10 trans: False | Notes: nan 1 65633-0 [Hepatitis B virus surface Ag [Presence] in Serum or Plasma by Confirmatory method, glm]: nCase: 532 | nCon: 21536, corr p-val: 3.72e-20, uncorr p-val: 2.50e-21, OR: 2.964 | model: dis_status ~ 0.018[0.0e+00] + (2.964 * mod_ant[2.5e-21]) + (0.947 * male[0.684]), glm_warn [False]: nan log10 trans: False | Notes: nan 2 5195-3 [Hepatitis B virus surface Ag [Presence] in Serum, glm]: nCase: 71099 | nCon: 3430463, corr p-val: 1.17e-06, uncorr p-val: 2.09e-07, OR: 1.244 | model: dis_status ~ 0.020[0.0e+00] + (1.244 * mod_ant[2.1e-07]) + (1.160 * male[4.0e-79]) + (1.187 * sex2[0.704]), glm_warn [False]: nan log10 trans: False | Notes: nan 3 16933-4 [Hepatitis B virus core Ab [Presence] in Serum, glm]: nCase: 17470 | nCon: 202216, corr p-val: 5.82e-06, uncorr p-val: 1.10e-06, OR: 1.123 | model: dis_status ~ 0.096[0.0e+00] + (1.123 * mod_ant[1.1e-06]) + (0.766 * male[9.7e-63]) + (0.249 * sex2[0.168]), glm_warn [False]: nan log10 trans: False | Notes: nan 4 24113-3 [Hepatitis B virus core IgM Ab [Presence] in Serum or Plasma by Immunoassay, glm]: nCase: 26902 | nCon: 362635, corr p-val: 7.78e-03, uncorr p-val: 2.00e-03, OR: 1.236 | model: dis_status ~ 0.079[0.0e+00] + (1.236 * mod_ant[0.002]) + (0.871 * male[1.4e-27]) + (0.202 * sex2[0.006]), glm_warn [False]: nan log10 trans: False | Notes: nan 5 5007-0 [Hepatitis B virus DNA [Presence] in Blood by NAA with probe detection, firth]: nCase: 36 | nCon: 817, corr p-val: 0.26, uncorr p-val: 0.103, OR: 3.745 | model: dis_status ~ 0.046[0.0e+00] + (3.745 * mod_ant[0.103]) + (0.931 * male[0.837]), glm_warn [False]: nan log10 trans: False | Notes: n=853 | DoF=2 | n iters: full : 7.00e+00, null : 6.00e+00 | Conv at last: LL change : 1.14e-13, max abs score : 4.92e-09, beta change : 2.98e-07 | Log Likes: full : -1.45e+02, null : -1.47e+02 | Method: Penalized ML | control: maxit : 2500, maxhs : 0, maxstep : 5, lconv : 1e-05, gconv : 1e-05, xconv : 1e-05, collapse : TRUE, fit : NR, call : logistf.control(maxit = n_iter) | mod control: tau : 0.5, terms.fit : NULL, call : logistf.mod.control() 6 48070-7 [Hepatitis B virus surface IgG Ab [Presence] in Serum by Immunoassay, glm]: nCase: 126 | nCon: 2578, corr p-val: 0.643, uncorr p-val: 0.405, OR: 1.172 | model: dis_status ~ 0.048[1.6e-86] + (1.172 * mod_ant[0.405]) + (0.952 * male[0.787]), glm_warn [False]: nan log10 trans: False | Notes: nan 7 31844-4 [Hepatitis B virus e Ag [Presence] in Serum, firth]: nCase: 43 | nCon: 669, corr p-val: 0.786, uncorr p-val: 0.562, OR: 1.329 | model: dis_status ~ 0.049[0.0e+00] + (1.329 * mod_ant[0.562]) + (1.595 * male[0.145]), glm_warn [False]: nan log10 trans: False | Notes: n=712 | DoF=2 | n iters: full : 7.00e+00, null : 6.00e+00 | Conv at last: LL change : 1.42e-13, max abs score : 1.28e-08, beta change : 1.69e-07 | Log Likes: full : -1.57e+02, null : -1.59e+02 | Method: Penalized ML | control: maxit : 2500, maxhs : 0, maxstep : 5, lconv : 1e-05, gconv : 1e-05, xconv : 1e-05, collapse : TRUE, fit : NR, call : logistf.control(maxit = n_iter) | mod control: tau : 0.5, terms.fit : NULL, call : logistf.mod.control() 8 83100-8 [Hepatitis B virus core IgG+IgM Ab [Presence] in Serum or Plasma by Immunoassay, glm]: nCase: 450 | nCon: 3729, corr p-val: 0.98, uncorr p-val: 0.98, OR: 1.005 | model: dis_status ~ 0.152[8.8e-184] + (1.005 * mod_ant[0.980]) + (0.592 * male[3.5e-07]), glm_warn [False]: nan log10 trans: False | Notes: nan dtype: object	106980 10900-9 [Hepatitis B virus surface Ab [Presence] in Serum by Immunoassay, glm]: nCase: 13255 | nCon: 244415, corr p-val: 1.03e-142, uncorr p-val: 1.73e-144, OR: 0.622 | model: dis_status ~ 0.071[0.0e+00] + (0.622 * mod_ant[1.7e-144]) + (0.858 * male[2.4e-17]) + (0.062 * sex2[0.005]), glm_warn [False]: nan log10 trans: False | Notes: nan 106981 13952-7 [Hepatitis B virus core Ab [Presence] in Serum or Plasma by Immunoassay, glm]: nCase: 35600 | nCon: 389997, corr p-val: 2.53e-11, uncorr p-val: 2.54e-12, OR: 0.881 | model: dis_status ~ 0.103[0.0e+00] + (0.881 * mod_ant[2.5e-12]) + (0.795 * male[1.4e-93]) + (0.025 * sex2[1.6e-07]), glm_warn [False]: nan log10 trans: False | Notes: nan 106982 13953-5 [Hepatitis B virus e Ab [Presence] in Serum or Plasma by Immunoassay, glm]: nCase: 2822 | nCon: 39018, corr p-val: 8.37e-06, uncorr p-val: 1.64e-06, OR: 0.804 | model: dis_status ~ 0.082[0.0e+00] + (0.804 * mod_ant[1.6e-06]) + (0.886 * male[0.002]) + (6.0e-06 * sex2[0.891]), glm_warn [False]: nan log10 trans: False | Notes: nan 106983 13954-3 [Hepatitis B virus e Ag [Presence] in Serum or Plasma by Immunoassay, glm]: nCase: 4562 | nCon: 57692, corr p-val: 2.22e-07, uncorr p-val: 3.72e-08, OR: 0.691 | model: dis_status ~ 0.084[0.0e+00] + (0.691 * mod_ant[3.7e-08]) + (0.939 * male[0.042]) + (0.127 * sex2[0.039]), glm_warn [False]: nan log10 trans: False | Notes: nan 106987 29610-3 [Hepatitis B virus DNA [Presence] in Serum or Plasma by NAA with probe detection, glm]: nCase: 958 | nCon: 11006, corr p-val: 1.19e-07, uncorr p-val: 1.66e-08, OR: 0.597 | model: dis_status ~ 0.107[0.0e+00] + (0.597 * mod_ant[1.7e-08]) + (0.826 * male[0.005]) + (8.9e-05 * sex2[0.962]), glm_warn [False]: nan log10 trans: False | Notes: nan 106988 31204-1 [Hepatitis B virus core IgM Ab [Presence] in Serum, glm]: nCase: 13145 | nCon: 1764418, corr p-val: 6.18e-51, uncorr p-val: 2.07e-52, OR: 0.175 | model: dis_status ~ 0.007[0.0e+00] + (0.175 * mod_ant[2.1e-52]) + (1.292 * male[6.7e-48]) + (2.175 * sex2[0.441]), glm_warn [False]: nan log10 trans: False | Notes: nan 106990 32685-0 [Hepatitis B virus core IgG Ab [Presence] in Serum, glm]: nCase: 4492 | nCon: 65445, corr p-val: 0.97, uncorr p-val: 0.953, OR: 0.997 | model: dis_status ~ 0.075[0.0e+00] + (0.997 * mod_ant[0.953]) + (0.835 * male[7.4e-09]) + (1.3e-04 * sex2[0.911]), glm_warn [False]: nan log10 trans: False | Notes: nan 106991 33463-1 [Hepatitis B virus e IgG Ab [Presence] in Serum by Immunoassay, glm]: nCase: 312 | nCon: 2415, corr p-val: 0.012, uncorr p-val: 3.37e-03, OR: 0.496 | model: dis_status ~ 0.132[1.4e-115] + (0.496 * mod_ant[0.003]) + (1.090 * male[0.477]), glm_warn [False]: nan log10 trans: False | Notes: nan 106996 5196-1 [Hepatitis B virus surface Ag [Presence] in Serum or Plasma by Immunoassay, glm]: nCase: 87567 | nCon: 1507730, corr p-val: 2.39e-12, uncorr p-val: 2.27e-13, OR: 0.729 | model: dis_status ~ 0.053[0.0e+00] + (0.729 * mod_ant[2.3e-13]) + (1.283 * male[4.6e-264]) + (0.116 * sex2[1.3e-08]), glm_warn [False]: nan log10 trans: False | Notes: nan dtype: object	False		False		False		False		virus	Hepadnaviridae		Hepatitis B virus
Joint effusions	musculoskeletal	741.4	HCV	NS3	Yes	Unknown	replicated	0.161606206707602	3.9738e-298	1.327	2.327	[0.974-1.807]	[2.261-2.394]	155	9043	102821	3989979	13955-0	Hepatitis C virus Ab [Presence] in Serum or Plasma by Immunoassay	glm	sex, bmi, tobac	sex	All	All	0	dis_status ~ 0.001[8.5e-42] + (1.327 * mod_ant[0.073]) + (1.517 * male[0.011]) + (1.847 * bmi[2.4e-05]) + (1.603 * tobac1[0.007]) + (1.347 * tobac2[0.280]) + (1.331 * tobac3[0.779])	dis_status ~ 0.023[0.0e+00] + (2.327 * mod_ant[0.0e+00]) + (1.174 * male[3.9e-138]) + (0.125 * sex2[3.3e-07])	1.46	1.37	0.47	0.55	1.52	1.49	3901977	88002	97537	5284	69.6	67.42	58.96	48.12	0.0727227930184209	2.22e-300	sex, bmi, tobac	sex1 : 1.14e-02, bmi : 2.39e-05, tobac1 : 6.58e-03, tobac2 : 2.80e-01, tobac3 : 7.79e-01	sex1: 1.517 [1.098-2.096], bmi: 1.847 [1.389-2.455], tobac1: 1.603 [1.141-2.254], tobac2: 1.347 [0.785-2.312], tobac3: 1.331 [0.18-9.815]	sex1 : 3.92e-138, sex2 : 3.26e-07	sex1: 1.174 [1.16-1.189], sex2: 0.125 [0.057-0.278]		0 72376-7 [Hepatitis C virus Ab [Presence] in Serum, Plasma or Blood by Rapid immunoassay, glm]: nCase: 1031 | nCon: 21708, corr p-val: 2.07e-14, uncorr p-val: 1.74e-15, OR: 2.487 | model: dis_status ~ 0.060[0.0e+00] + (2.487 * mod_ant[1.7e-15]) + (0.644 * male[2.5e-11]) + (2.1e-05 * sex2[0.932]), glm_warn [False]: nan log10 trans: False | Notes: nan 1 5012-0 [Hepatitis C virus RNA [Presence] in Specimen by NAA with probe detection, glm]: nCase: 238 | nCon: 4059, corr p-val: 0.412, uncorr p-val: 0.204, OR: 1.22 | model: dis_status ~ 0.072[4.1e-150] + (1.220 * mod_ant[0.204]) + (0.823 * male[0.148]) + (1.2e-07 * sex2[0.953]), glm_warn [False]: nan log10 trans: False | Notes: nan 2 16128-1 [Hepatitis C virus Ab [Presence] in Serum, glm]: nCase: 86242 | nCon: 1137323, corr p-val: 0.439, uncorr p-val: 0.221, OR: 1.017 | model: dis_status ~ 0.077[0.0e+00] + (1.017 * mod_ant[0.221]) + (0.973 * male[1.2e-04]) + (0.344 * sex2[0.010]), glm_warn [False]: nan log10 trans: False | Notes: nan 3 5010-4 [Hepatitis C virus RNA [Presence] in Blood by NAA with probe detection, firth]: nCase: 34 | nCon: 800, corr p-val: 0.876, uncorr p-val: 0.711, OR: 1.396 | model: dis_status ~ 0.041[0.0e+00] + (1.396 * mod_ant[0.711]) + (1.093 * male[0.805]), glm_warn [False]: nan log10 trans: False | Notes: n=834 | DoF=2 | n iters: full : 7.00e+00, null : 6.00e+00 | Conv at last: LL change : 8.53e-14, max abs score : 1.09e-08, beta change : 2.02e-07 | Log Likes: full : -1.39e+02, null : -1.39e+02 | Method: Penalized ML | control: maxit : 2500, maxhs : 0, maxstep : 5, lconv : 1e-05, gconv : 1e-05, xconv : 1e-05, collapse : TRUE, fit : NR, call : logistf.control(maxit = n_iter) | mod control: tau : 0.5, terms.fit : NULL, call : logistf.mod.control() 4 48576-3 [Hepatitis C virus RNA [Presence] in Specimen by Probe with signal amplification, glm]: nCase: 38 | nCon: 359, corr p-val: 0.91, uncorr p-val: 0.842, OR: 1.072 | model: dis_status ~ 0.135[2.1e-13] + (1.072 * mod_ant[0.842]) + (0.610 * male[0.154]), glm_warn [False]: nan log10 trans: False | Notes: nan dtype: object	106999 11259-9 [Hepatitis C virus RNA [Presence] in Serum or Plasma by NAA with probe detection, glm]: nCase: 11435 | nCon: 73420, corr p-val: 2.67e-34, uncorr p-val: 1.20e-35, OR: 0.684 | model: dis_status ~ 0.174[0.0e+00] + (0.684 * mod_ant[1.2e-35]) + (0.888 * male[6.9e-09]) + (0.083 * sex2[0.013]), glm_warn [False]: nan log10 trans: False | Notes: nan 107002 16129-9 [Hepatitis C virus IgG Ab [Presence] in Serum, glm]: nCase: 15498 | nCon: 78181, corr p-val: 2.32e-03, uncorr p-val: 5.84e-04, OR: 0.822 | model: dis_status ~ 0.202[0.0e+00] + (0.822 * mod_ant[5.8e-04]) + (0.963 * male[0.037]), glm_warn [False]: nan log10 trans: False | Notes: nan 107003 40726-2 [Hepatitis C virus IgG Ab [Presence] in Serum or Plasma by Immunoassay, firth]: nCase: 241 | nCon: 7785, corr p-val: 0.272, uncorr p-val: 0.111, OR: 0.337 | model: dis_status ~ 0.029[0.0e+00] + (0.337 * mod_ant[0.111]) + (1.178 * male[0.210]) + (6.907 * sex2[0.315]), glm_warn [False]: nan log10 trans: False | Notes: n=8026 | DoF=3 | n iters: full : 8.00e+00, null : 7.00e+00 | Conv at last: LL change : 6.82e-13, max abs score : 1.18e-09, beta change : 4.18e-07 | Log Likes: full : -1.08e+03, null : -1.08e+03 | Method: Penalized ML | control: maxit : 2500, maxhs : 0, maxstep : 5, lconv : 1e-05, gconv : 1e-05, xconv : 1e-05, collapse : TRUE, fit : NR, call : logistf.control(maxit = n_iter) | mod control: tau : 0.5, terms.fit : NULL, call : logistf.mod.control() 107007 5199-5 [Hepatitis C virus Ab [Presence] in Serum by Immunoblot, glm]: nCase: 248 | nCon: 1412, corr p-val: 0.748, uncorr p-val: 0.506, OR: 0.905 | model: dis_status ~ 0.183[1.3e-59] + (0.905 * mod_ant[0.506]) + (0.978 * male[0.872]), glm_warn [False]: nan log10 trans: False | Notes: nan dtype: object	False		False		False		False		virus	Flaviviridae		Hepacivirus C
Joint effusions	musculoskeletal	741.4	HHV-6	IE1A	No	Unknown	did_not	0.1072176574522404	0.4820565389851041	1.563	0.658	[1.069-2.285]	[0.324-1.338]	155	9043	1026	20693	82192-6	Herpes virus 6 DNA [Presence] in Cerebral spinal fluid by NAA with non-probe detection	glm	sex, bmi, age	sex, age	All	All	0	dis_status ~ 8.3e-05[1.6e-22] + (1.563 * mod_ant[0.021]) + (1.559 * male[0.007]) + (1.888 * bmi[1.3e-05]) + (1.392 * age[0.002])	dis_status ~ 0.019[0.0e+00] + (0.658 * mod_ant[0.248]) + (0.890 * male[0.072]) + (2.0e-05 * sex2[0.939]) + (1.232 * age[4.0e-49])	2.38	2.29	0.4	0.44	2.38	2.3	20412	281	1018	8	69.6	67.42	55.29	42.97	0.0212026419336017	0.247760902718601	sex, bmi, age, tobac	sex1 : 6.86e-03, bmi : 1.31e-05, age : 1.95e-03	sex1: 1.559 [1.13-2.150], bmi: 1.888 [1.419-2.513], age: 1.392 [1.129-1.716]	sex1 : 7.18e-02, sex2 : 9.39e-01, age : 4.04e-49	sex1: 0.890 [0.785-1.010], sex2: 2.0e-05 [9.05e-125-4.56e+114], age: 1.232 [1.198-1.267]		0 33941-6 [Herpes virus 6 DNA [Presence] in Blood by NAA with probe detection, firth]: nCase: 57 | nCon: 776, corr p-val: 0.563, uncorr p-val: 0.308, OR: 0.3 | model: dis_status ~ 0.033[0.0e+00] + (0.300 * mod_ant[0.308]) + (1.206 * male[0.502]) + (1.280 * age[1.8e-05]), glm_warn [False]: nan log10 trans: False | Notes: n=833 | DoF=3 | n iters: full : 7.00e+00, null : 5.00e+00 | Conv at last: LL change : 5.12e-13, max abs score : 5.76e-08, beta change : 8.85e-07 | Log Likes: full : -1.91e+02, null : -2.02e+02 | Method: Penalized ML | control: maxit : 2500, maxhs : 0, maxstep : 5, lconv : 1e-05, gconv : 1e-05, xconv : 1e-05, collapse : TRUE, fit : NR, call : logistf.control(maxit = n_iter) | mod control: tau : 0.5, terms.fit : NULL, call : logistf.mod.control() 1 29495-9 [Herpes virus 6 DNA [Presence] in Specimen by NAA with probe detection, glm]: nCase: 142 | nCon: 3021, corr p-val: 0.571, uncorr p-val: 0.319, OR: 0.671 | model: dis_status ~ 0.012[8.1e-82] + (0.671 * mod_ant[0.319]) + (1.162 * male[0.398]) + (1.0e-04 * sex2[0.986]) + (1.401 * age[2.8e-18]), glm_warn [False]: nan log10 trans: False | Notes: nan 2 33942-4 [Herpes virus 6 DNA [Presence] in Cerebral spinal fluid by NAA with probe detection, firth]: nCase: 396 | nCon: 5655, corr p-val: 0.962, uncorr p-val: 0.94, OR: 0.959 | model: dis_status ~ 0.021[0.0e+00] + (0.959 * mod_ant[0.940]) + (0.768 * male[0.012]) + (8.017 * sex2[0.287]) + (1.288 * age[0.0e+00]), glm_warn [False]: nan log10 trans: False | Notes: n=6051 | DoF=4 | n iters: full : 6.00e+00, null : 5.00e+00 | Conv at last: LL change : 3.80e-11, max abs score : 5.63e-07, beta change : 6.09e-07 | Log Likes: full : -1.40e+03, null : -1.45e+03 | Method: Penalized ML | control: maxit : 2500, maxhs : 0, maxstep : 5, lconv : 1e-05, gconv : 1e-05, xconv : 1e-05, collapse : TRUE, fit : NR, call : logistf.control(maxit = n_iter) | mod control: tau : 0.5, terms.fit : NULL, call : logistf.mod.control() dtype: object	0 82192-6 [Herpes virus 6 DNA [Presence] in Cerebral spinal fluid by NAA with non-probe detection, glm]: nCase: 1026 | nCon: 20693, corr p-val: 0.482, uncorr p-val: 0.248, OR: 0.658 | model: dis_status ~ 0.019[0.0e+00] + (0.658 * mod_ant[0.248]) + (0.890 * male[0.072]) + (2.0e-05 * sex2[0.939]) + (1.232 * age[4.0e-49]), glm_warn [False]: nan log10 trans: False | Notes: nan 1 33941-6 [Herpes virus 6 DNA [Presence] in Blood by NAA with probe detection, firth]: nCase: 57 | nCon: 776, corr p-val: 0.563, uncorr p-val: 0.308, OR: 0.3 | model: dis_status ~ 0.033[0.0e+00] + (0.300 * mod_ant[0.308]) + (1.206 * male[0.502]) + (1.280 * age[1.8e-05]), glm_warn [False]: nan log10 trans: False | Notes: n=833 | DoF=3 | n iters: full : 7.00e+00, null : 5.00e+00 | Conv at last: LL change : 5.12e-13, max abs score : 5.76e-08, beta change : 8.85e-07 | Log Likes: full : -1.91e+02, null : -2.02e+02 | Method: Penalized ML | control: maxit : 2500, maxhs : 0, maxstep : 5, lconv : 1e-05, gconv : 1e-05, xconv : 1e-05, collapse : TRUE, fit : NR, call : logistf.control(maxit = n_iter) | mod control: tau : 0.5, terms.fit : NULL, call : logistf.mod.control() 2 29495-9 [Herpes virus 6 DNA [Presence] in Specimen by NAA with probe detection, glm]: nCase: 142 | nCon: 3021, corr p-val: 0.571, uncorr p-val: 0.319, OR: 0.671 | model: dis_status ~ 0.012[8.1e-82] + (0.671 * mod_ant[0.319]) + (1.162 * male[0.398]) + (1.0e-04 * sex2[0.986]) + (1.401 * age[2.8e-18]), glm_warn [False]: nan log10 trans: False | Notes: nan 3 33942-4 [Herpes virus 6 DNA [Presence] in Cerebral spinal fluid by NAA with probe detection, firth]: nCase: 396 | nCon: 5655, corr p-val: 0.962, uncorr p-val: 0.94, OR: 0.959 | model: dis_status ~ 0.021[0.0e+00] + (0.959 * mod_ant[0.940]) + (0.768 * male[0.012]) + (8.017 * sex2[0.287]) + (1.288 * age[0.0e+00]), glm_warn [False]: nan log10 trans: False | Notes: n=6051 | DoF=4 | n iters: full : 6.00e+00, null : 5.00e+00 | Conv at last: LL change : 3.80e-11, max abs score : 5.63e-07, beta change : 6.09e-07 | Log Likes: full : -1.40e+03, null : -1.45e+03 | Method: Penalized ML | control: maxit : 2500, maxhs : 0, maxstep : 5, lconv : 1e-05, gconv : 1e-05, xconv : 1e-05, collapse : TRUE, fit : NR, call : logistf.control(maxit = n_iter) | mod control: tau : 0.5, terms.fit : NULL, call : logistf.mod.control() dtype: object	False		False		False		False		virus	Herpesviridae	Betaherpesvirinae	betaherpesvirus 6
Joint effusions	musculoskeletal	741.4	HHV-7	U14	No	Unknown	could_not	0.1643601951520114		1.4		[0.958-2.046]		155	9043						sex, bmi, age		All			dis_status ~ 7.9e-05[1.2e-19] + (1.400 * mod_ant[0.082]) + (1.664 * male[0.002]) + (1.920 * bmi[7.1e-06]) + (1.411 * age[0.001])		2.77	2.74	0.38	0.44	2.78	2.78					69.6	67.42			0.0821800975760057		sex, bmi, age	sex1 : 2.18e-03, bmi : 7.06e-06, age : 1.30e-03	sex1: 1.664 [1.201-2.303], bmi: 1.920 [1.445-2.553], age: 1.411 [1.144-1.740]						False				False				virus	Herpesviridae	Betaherpesvirinae	betaherpesvirus 7
Joint effusions	musculoskeletal	741.4	HIV	env	Yes	Unknown	replicated	0.1072176574522404	4.298385984528628e-22	1.876	6.122	[1.166-3.020]	[4.285-8.746]	155	9043	207	943	12856-1	HIV 1 p65 Ab [Presence] in Serum by Immunoblot	glm	sex, bmi, age	sex, age	All	All	0	dis_status ~ 8.8e-05[2.0e-23] + (1.876 * mod_ant[0.010]) + (1.570 * male[0.006]) + (1.868 * bmi[1.9e-05]) + (1.397 * age[0.002])	dis_status ~ 0.340[4.2e-09] + (6.122 * mod_ant[2.4e-23]) + (0.998 * male[0.993]) + (0.615 * age[7.7e-20])	1.63	1.53	0.36	0.39	1.64	1.59	641	302	67	140	69.6	67.42	21.24	35.64	0.00953841516701109	2.40133295225063e-23	sex, bmi, age	sex1 : 5.94e-03, bmi : 1.90e-05, age : 1.72e-03	sex1: 1.570 [1.139-2.166], bmi: 1.868 [1.403-2.488], age: 1.397 [1.133-1.722]	sex1 : 9.93e-01, age : 7.70e-20	sex1: 0.998 [0.706-1.413], age: 0.615 [0.554-0.683]		0 9668-5 [HIV 1 p55 Ab [Presence] in Serum by Immunoblot, glm]: nCase: 209 | nCon: 947, corr p-val: 7.19e-21, uncorr p-val: 4.42e-22, OR: 5.677 | model: dis_status ~ 0.326[7.3e-10] + (5.677 * mod_ant[4.4e-22]) + (1.010 * male[0.955]) + (0.634 * age[1.0e-18]), glm_warn [False]: nan log10 trans: False | Notes: nan 1 9660-2 [HIV 1 gp160 Ab [Presence] in Serum by Immunoblot, glm]: nCase: 209 | nCon: 956, corr p-val: 1.81e-17, uncorr p-val: 1.42e-18, OR: 4.79 | model: dis_status ~ 0.271[8.0e-12] + (4.790 * mod_ant[1.4e-18]) + (1.134 * male[0.467]) + (0.658 * age[8.1e-17]), glm_warn [False]: nan log10 trans: False | Notes: nan 2 9666-9 [HIV 1 p31 Ab [Presence] in Serum by Immunoblot, glm]: nCase: 208 | nCon: 947, corr p-val: 2.20e-12, uncorr p-val: 1.97e-13, OR: 3.49 | model: dis_status ~ 0.348[4.8e-09] + (3.490 * mod_ant[2.0e-13]) + (1.195 * male[0.293]) + (0.650 * age[1.4e-17]), glm_warn [False]: nan log10 trans: False | Notes: nan 3 9661-0 [HIV 1 gp120 Ab [Presence] in Serum by Immunoblot, glm]: nCase: 207 | nCon: 957, corr p-val: 4.05e-09, uncorr p-val: 4.98e-10, OR: 2.855 | model: dis_status ~ 0.408[2.8e-07] + (2.855 * mod_ant[5.0e-10]) + (1.147 * male[0.418]) + (0.643 * age[3.9e-18]), glm_warn [False]: nan log10 trans: False | Notes: nan 4 25835-0 [HIV 1 RNA [Presence] in Serum or Plasma by NAA with probe detection, glm]: nCase: 990 | nCon: 16709, corr p-val: 2.66e-04, uncorr p-val: 6.10e-05, OR: 1.374 | model: dis_status ~ 0.012[1.2e-306] + (1.374 * mod_ant[6.1e-05]) + (1.101 * male[0.168]) + (1.969 * sex2[0.529]) + (1.358 * age[3.5e-48]), glm_warn [False]: nan log10 trans: False | Notes: nan 5 5017-9 [HIV 1 RNA [Presence] in Blood by NAA with probe detection, glm]: nCase: 200 | nCon: 3682, corr p-val: 4.74e-04, uncorr p-val: 1.11e-04, OR: 3.397 | model: dis_status ~ 0.012[4.4e-72] + (3.397 * mod_ant[1.1e-04]) + (0.834 * male[0.229]) + (3.793 * sex2[0.261]) + (1.381 * age[5.1e-14]), glm_warn [False]: nan log10 trans: False | Notes: nan 6 12859-5 [HIV 1 p18 Ab [Presence] in Serum by Immunoblot, glm]: nCase: 330 | nCon: 3826, corr p-val: 0.053, uncorr p-val: 0.017, OR: 1.366 | model: dis_status ~ 0.029[3.3e-61] + (1.366 * mod_ant[0.017]) + (1.163 * male[0.195]) + (4.2e-05 * sex2[0.975]) + (1.180 * age[9.0e-07]), glm_warn [False]: nan log10 trans: False | Notes: nan 7 18396-2 [HIV 1 p24 Ag [Presence] in Serum or Plasma by Immunoassay, glm]: nCase: 3291 | nCon: 89073, corr p-val: 0.102, uncorr p-val: 0.037, OR: 1.679 | model: dis_status ~ 0.007[0.0e+00] + (1.679 * mod_ant[0.037]) + (0.974 * male[0.480]) + (4.1e-04 * sex2[0.909]) + (1.455 * age[1.2e-244]), glm_warn [False]: nan log10 trans: False | Notes: nan 8 9664-4 [HIV 1 p24 Ab [Presence] in Serum by Immunoblot, glm]: nCase: 362 | nCon: 6618, corr p-val: 0.138, uncorr p-val: 0.052, OR: 1.266 | model: dis_status ~ 0.049[6.9e-148] + (1.266 * mod_ant[0.052]) + (1.065 * male[0.566]) + (0.688 * sex2[0.714]) + (1.009 * age[0.847]), glm_warn [False]: nan log10 trans: False | Notes: nan 9 29893-5 [HIV 1 Ab [Presence] in Serum or Plasma by Immunoassay, glm]: nCase: 4321 | nCon: 89491, corr p-val: 0.412, uncorr p-val: 0.205, OR: 1.091 | model: dis_status ~ 0.008[0.0e+00] + (1.091 * mod_ant[0.205]) + (0.933 * male[0.033]) + (1.1e-04 * sex2[0.922]) + (1.446 * age[3.7e-282]), glm_warn [False]: nan log10 trans: False | Notes: nan 10 24012-7 [HIV 1 Ag [Presence] in Serum, firth]: nCase: 1595 | nCon: 32379, corr p-val: 0.783, uncorr p-val: 0.546, OR: 1.369 | model: dis_status ~ 0.010[0.0e+00] + (1.369 * mod_ant[0.546]) + (0.664 * male[2.0e-14]) + (10.431 * sex2[0.251]) + (1.478 * age[0.0e+00]), glm_warn [False]: nan log10 trans: False | Notes: n=33974 | DoF=4 | n iters: full : 6.00e+00, null : 5.00e+00 | Conv at last: LL change : -1.18e-09, max abs score : 3.70e-08, beta change : 5.43e-07 | Log Likes: full : -6.16e+03, null : -6.43e+03 | Method: Penalized ML | control: maxit : 2500, maxhs : 0, maxstep : 5, lconv : 1e-05, gconv : 1e-05, xconv : 1e-05, collapse : TRUE, fit : NR, call : logistf.control(maxit = n_iter) | mod control: tau : 0.5, terms.fit : NULL, call : logistf.mod.control() dtype: object	107016 14092-1 [HIV 1 Ab [Presence] in Serum by Immunofluorescence, firth]: nCase: 39 | nCon: 281, corr p-val: 0.91, uncorr p-val: 0.822, OR: 0.874 | model: dis_status ~ 0.027[1.7e-09] + (0.874 * mod_ant[0.822]) + (1.183 * male[0.631]) + (1.360 * age[0.009]), glm_warn [False]: nan log10 trans: False | Notes: n=320 | DoF=3 | n iters: full : 6.00e+00, null : 4.00e+00 | Conv at last: LL change : 1.01e-12, max abs score : 1.30e-07, beta change : 6.64e-07 | Log Likes: full : -1.09e+02, null : -1.13e+02 | Method: Penalized ML | control: maxit : 2500, maxhs : 0, maxstep : 5, lconv : 1e-05, gconv : 1e-05, xconv : 1e-05, collapse : TRUE, fit : NR, call : logistf.control(maxit = n_iter) | mod control: tau : 0.5, terms.fit : NULL, call : logistf.mod.control() 107021 44871-2 [HIV 1 proviral DNA [Presence] in Blood by NAA with probe detection, firth]: nCase: 54 | nCon: 1298, corr p-val: 0.855, uncorr p-val: 0.68, OR: 0.825 | model: dis_status ~ 0.008[0.0e+00] + (0.825 * mod_ant[0.680]) + (1.127 * male[0.682]) + (19.115 * sex2[0.174]) + (1.530 * age[1.2e-13]), glm_warn [False]: nan log10 trans: False | Notes: n=1352 | DoF=4 | n iters: full : 7.00e+00, null : 5.00e+00 | Conv at last: LL change : 2.06e-11, max abs score : 1.24e-06, beta change : 1.59e-06 | Log Likes: full : -1.92e+02, null : -2.22e+02 | Method: Penalized ML | control: maxit : 2500, maxhs : 0, maxstep : 5, lconv : 1e-05, gconv : 1e-05, xconv : 1e-05, collapse : TRUE, fit : NR, call : logistf.control(maxit = n_iter) | mod control: tau : 0.5, terms.fit : NULL, call : logistf.mod.control() 107022 48023-6 [HIV 1 proviral DNA [Presence] in Serum or Plasma by NAA with probe detection, glm]: nCase: 41 | nCon: 757, corr p-val: 0.281, uncorr p-val: 0.119, OR: 0.479 | model: dis_status ~ 0.011[5.8e-31] + (0.479 * mod_ant[0.119]) + (1.287 * male[0.486]) + (4.3e-06 * sex2[0.990]) + (1.666 * age[7.8e-14]), glm_warn [False]: nan log10 trans: False | Notes: nan 107024 5221-7 [HIV 1 Ab [Presence] in Serum or Plasma by Immunoblot, glm]: nCase: 434 | nCon: 5833, corr p-val: 1.16e-04, uncorr p-val: 2.60e-05, OR: 0.643 | model: dis_status ~ 0.022[2.9e-80] + (0.643 * mod_ant[2.6e-05]) + (0.828 * male[0.079]) + (9.9e-05 * sex2[0.977]) + (1.364 * age[1.1e-19]), glm_warn [False]: nan log10 trans: False | Notes: nan 107025 68961-2 [HIV 1 Ab [Presence] in Serum, Plasma or Blood by Rapid immunoassay, glm]: nCase: 2351 | nCon: 32721, corr p-val: 4.07e-10, uncorr p-val: 4.55e-11, OR: 0.519 | model: dis_status ~ 0.015[0.0e+00] + (0.519 * mod_ant[4.5e-11]) + (1.007 * male[0.873]) + (0.677 * sex2[0.704]) + (1.409 * age[2.1e-145]), glm_warn [False]: nan log10 trans: False | Notes: nan 107026 7917-8 [HIV 1 Ab [Presence] in Serum, glm]: nCase: 1910 | nCon: 23719, corr p-val: 0.643, uncorr p-val: 0.385, OR: 0.711 | model: dis_status ~ 0.006[0.0e+00] + (0.711 * mod_ant[0.385]) + (0.901 * male[0.053]) + (2.0e-05 * sex2[0.926]) + (1.592 * age[6.2e-192]), glm_warn [False]: nan log10 trans: False | Notes: nan 107029 9662-8 [HIV 1 gp41 Ab [Presence] in Serum by Immunoblot, glm]: nCase: 36 | nCon: 547, corr p-val: 0.903, uncorr p-val: 0.802, OR: 0.912 | model: dis_status ~ 0.013[1.0e-08] + (0.912 * mod_ant[0.802]) + (0.819 * male[0.576]) + (1.380 * age[0.007]), glm_warn [False]: nan log10 trans: False | Notes: nan 107033 9821-0 [HIV 1 p24 Ag [Presence] in Serum, firth]: nCase: 163 | nCon: 5193, corr p-val: 0.786, uncorr p-val: 0.572, OR: 0.488 | model: dis_status ~ 0.015[0.0e+00] + (0.488 * mod_ant[0.572]) + (0.943 * male[0.717]) + (8.256 * sex2[0.282]) + (1.212 * age[6.7e-06]), glm_warn [False]: nan log10 trans: False | Notes: n=5356 | DoF=4 | n iters: full : 7.00e+00, null : 6.00e+00 | Conv at last: LL change : -5.54e-11, max abs score : 5.62e-08, beta change : 7.23e-08 | Log Likes: full : -7.13e+02, null : -7.24e+02 | Method: Penalized ML | control: maxit : 2500, maxhs : 0, maxstep : 5, lconv : 1e-05, gconv : 1e-05, xconv : 1e-05, collapse : TRUE, fit : NR, call : logistf.control(maxit = n_iter) | mod control: tau : 0.5, terms.fit : NULL, call : logistf.mod.control() dtype: object	False		False		False		False		virus	Retroviridae		Lentivirus
Joint effusions	musculoskeletal	741.4	HPV-16	L1	No	Unknown	did_not	0.2389504087867506	0.07253988008562927	1.278	1.093	[0.897-1.821]	[1.011-1.182]	155	9043	9661	189860	59420-0	Human papilloma virus 16+18+31+33+35+39+45+51+52+56+58+59+66+68 DNA [Presence] in Cervix by Probe with signal amplification	glm	age, tobac	age	All	All	0	dis_status ~ 0.001[6.3e-17] + (1.278 * mod_ant[0.175]) + (1.380 * age[0.003]) + (1.623 * tobac1[0.006]) + (1.440 * tobac2[0.184]) + (1.390 * tobac3[0.747])	dis_status ~ 0.006[0.0e+00] + (1.093 * mod_ant[0.025]) + (1.505 * age[0.0e+00])	1.61	1.57	0.39	0.47	1.64	1.6	173003	16857	8925	736	69.6	67.42	53.3	47.13	0.174692805059467	0.0247202943308569	age, tobac	age : 2.88e-03, tobac1 : 5.52e-03, tobac2 : 1.84e-01, tobac3 : 7.47e-01	age: 1.380 [1.116-1.705], tobac1: 1.623 [1.153-2.285], tobac2: 1.440 [0.84-2.469], tobac3: 1.390 [0.189-10.238]	age : 0.00e+00	age: 1.505 [1.48-1.531]		0 82675-0 [Human papilloma virus 16+18+31+33+35+39+45+51+52+56+58+59+66+68 DNA [Presence] in Cervix by NAA with probe detection, glm]: nCase: 1460 | nCon: 19490, corr p-val: 0.361, uncorr p-val: 0.163, OR: 1.127 | model: dis_status ~ 0.022[1.6e-239] + (1.127 * mod_ant[0.163]) + (1.289 * age[3.1e-29]), glm_warn [False]: nan log10 trans: False | Notes: nan 1 70061-7 [Human papilloma virus 16 and 18 DNA [Presence] in Specimen by NAA with probe detection, glm]: nCase: 236 | nCon: 36912, corr p-val: 0.643, uncorr p-val: 0.385, OR: 1.193 | model: dis_status ~ 7.1e-04[2.0e-119] + (1.193 * mod_ant[0.385]) + (1.535 * age[2.4e-14]), glm_warn [False]: nan log10 trans: False | Notes: nan 2 82456-5 [Human papilloma virus 16 E6+E7 mRNA [Presence] in Cervix by NAA with probe detection, firth]: nCase: 18 | nCon: 1203, corr p-val: 0.759, uncorr p-val: 0.517, OR: 1.505 | model: dis_status ~ 0.001[0.0e+00] + (1.505 * mod_ant[0.517]) + (1.727 * age[9.3e-04]), glm_warn [False]: nan log10 trans: False | Notes: n=1221 | DoF=2 | n iters: full : 8.00e+00, null : 6.00e+00 | Conv at last: LL change : 5.32e-11, max abs score : 2.10e-06, beta change : 8.23e-06 | Log Likes: full : -8.44e+01, null : -9.03e+01 | Method: Penalized ML | control: maxit : 2500, maxhs : 0, maxstep : 5, lconv : 1e-05, gconv : 1e-05, xconv : 1e-05, collapse : TRUE, fit : NR, call : logistf.control(maxit = n_iter) | mod control: tau : 0.5, terms.fit : NULL, call : logistf.mod.control() dtype: object	107034 17399-7 [Human papilloma virus 16 Ag [Presence] in Specimen, glm]: nCase: 1295 | nCon: 32922, corr p-val: 0.973, uncorr p-val: 0.963, OR: 0.989 | model: dis_status ~ 0.006[0.0e+00] + (0.989 * mod_ant[0.963]) + (1.440 * age[4.0e-62]), glm_warn [False]: nan log10 trans: False | Notes: nan 107035 21440-3 [Human papilloma virus 16+18+31+33+35+45+51+52+56 DNA [Presence] in Cervix by Probe, glm]: nCase: 122 | nCon: 1239, corr p-val: 0.571, uncorr p-val: 0.317, OR: 0.811 | model: dis_status ~ 0.032[1.0e-18] + (0.811 * mod_ant[0.317]) + (1.306 * age[4.5e-04]), glm_warn [False]: nan log10 trans: False | Notes: nan 107036 30167-1 [Human papilloma virus 16+18+31+33+35+39+45+51+52+56+58+59+68 DNA [Presence] in Cervix by Probe with signal amplification, glm]: nCase: 23555 | nCon: 498067, corr p-val: 2.12e-07, uncorr p-val: 3.32e-08, OR: 0.873 | model: dis_status ~ 0.006[0.0e+00] + (0.873 * mod_ant[3.3e-08]) + (1.517 * age[0.0e+00]), glm_warn [False]: nan log10 trans: False | Notes: nan 107037 49896-4 [Human papilloma virus 16+18+31+33+35+39+45+51+52+56+58+59+68 DNA [Presence] in Specimen by NAA with probe detection, glm]: nCase: 14720 | nCon: 130148, corr p-val: 0.28, uncorr p-val: 0.116, OR: 0.948 | model: dis_status ~ 0.022[0.0e+00] + (0.948 * mod_ant[0.116]) + (1.346 * age[0.0e+00]), glm_warn [False]: nan log10 trans: False | Notes: nan 107038 59263-4 [Human papilloma virus 16 DNA [Presence] in Cervix by Probe with signal amplification, glm]: nCase: 889 | nCon: 51142, corr p-val: 0.855, uncorr p-val: 0.683, OR: 0.932 | model: dis_status ~ 0.002[0.0e+00] + (0.932 * mod_ant[0.683]) + (1.544 * age[7.8e-58]), glm_warn [False]: nan log10 trans: False | Notes: nan 107040 61372-9 [Human papilloma virus 16 DNA [Presence] in Specimen by NAA with probe detection, glm]: nCase: 20807 | nCon: 235127, corr p-val: 0.078, uncorr p-val: 0.027, OR: 0.879 | model: dis_status ~ 0.011[0.0e+00] + (0.879 * mod_ant[0.027]) + (1.493 * age[0.0e+00]), glm_warn [False]: nan log10 trans: False | Notes: nan 107042 77399-4 [Human papilloma virus 16 DNA [Presence] in Cervix by NAA with probe detection, glm]: nCase: 1444 | nCon: 20628, corr p-val: 0.786, uncorr p-val: 0.575, OR: 0.897 | model: dis_status ~ 0.018[5.3e-273] + (0.897 * mod_ant[0.575]) + (1.336 * age[2.9e-37]), glm_warn [False]: nan log10 trans: False | Notes: nan dtype: object	False		False		False		False		virus	Papillomaviridae		Alphapapillomavirus 9
Joint effusions	musculoskeletal	741.4	HPV-18	L1	No	Unknown	did_not	0.133569215406866	0.119547980651724	1.468	1.784	[1.006-2.144]	[1.014-3.138]	155	9043	1296	32926	17401-1	Human papilloma virus 18 Ag [Presence] in Specimen	glm	bmi		All	All	0	dis_status ~ 0.002[3.5e-37] + (1.468 * mod_ant[0.047]) + (1.909 * bmi[3.4e-06])	dis_status ~ 0.039[0.0e+00] + (1.784 * mod_ant[0.045])	1.61	1.53	0.38	0.45	1.65	1.57	32740	186	1283	13	69.6	67.42	53.22	47.23	0.0467492253924031	0.0447470095176844	bmi	bmi : 3.36e-06	bmi: 1.909 [1.453-2.507]	:			0 77400-0 [Human papilloma virus 18 DNA [Presence] in Cervix by NAA with probe detection, glm]: nCase: 1412 | nCon: 19227, corr p-val: 0.9, uncorr p-val: 0.756, OR: 1.108 | model: dis_status ~ 0.073[0.0e+00] + (1.108 * mod_ant[0.756]), glm_warn [False]: nan log10 trans: False | Notes: nan 1 82675-0 [Human papilloma virus 16+18+31+33+35+39+45+51+52+56+58+59+66+68 DNA [Presence] in Cervix by NAA with probe detection, glm]: nCase: 1460 | nCon: 19496, corr p-val: 0.947, uncorr p-val: 0.894, OR: 1.011 | model: dis_status ~ 0.075[0.0e+00] + (1.011 * mod_ant[0.894]), glm_warn [False]: nan log10 trans: False | Notes: nan dtype: object	107046 21440-3 [Human papilloma virus 16+18+31+33+35+45+51+52+56 DNA [Presence] in Cervix by Probe, glm]: nCase: 122 | nCon: 1239, corr p-val: 0.191, uncorr p-val: 0.075, OR: 0.697 | model: dis_status ~ 0.112[1.1e-79] + (0.697 * mod_ant[0.075]), glm_warn [False]: nan log10 trans: False | Notes: nan 107047 30167-1 [Human papilloma virus 16+18+31+33+35+39+45+51+52+56+58+59+68 DNA [Presence] in Cervix by Probe with signal amplification, glm]: nCase: 23582 | nCon: 498380, corr p-val: 3.01e-59, uncorr p-val: 8.42e-61, OR: 0.672 | model: dis_status ~ 0.049[0.0e+00] + (0.672 * mod_ant[8.4e-61]), glm_warn [False]: nan log10 trans: False | Notes: nan 107048 49896-4 [Human papilloma virus 16+18+31+33+35+39+45+51+52+56+58+59+68 DNA [Presence] in Specimen by NAA with probe detection, glm]: nCase: 14794 | nCon: 130567, corr p-val: 3.82e-18, uncorr p-val: 2.78e-19, OR: 0.74 | model: dis_status ~ 0.116[0.0e+00] + (0.740 * mod_ant[2.8e-19]), glm_warn [False]: nan log10 trans: False | Notes: nan 107049 59264-2 [Human papilloma virus 18 DNA [Presence] in Cervix by Probe with signal amplification, glm]: nCase: 683 | nCon: 41477, corr p-val: 0.67, uncorr p-val: 0.434, OR: 0.778 | model: dis_status ~ 0.017[0.0e+00] + (0.778 * mod_ant[0.434]), glm_warn [False]: nan log10 trans: False | Notes: nan 107050 59420-0 [Human papilloma virus 16+18+31+33+35+39+45+51+52+56+58+59+66+68 DNA [Presence] in Cervix by Probe with signal amplification, glm]: nCase: 9665 | nCon: 189886, corr p-val: 8.95e-05, uncorr p-val: 1.95e-05, OR: 0.846 | model: dis_status ~ 0.052[0.0e+00] + (0.846 * mod_ant[1.9e-05]), glm_warn [False]: nan log10 trans: False | Notes: nan 107051 61373-7 [Human papilloma virus 18 DNA [Presence] in Specimen by NAA with probe detection, glm]: nCase: 23774 | nCon: 308578, corr p-val: 0.655, uncorr p-val: 0.417, OR: 0.933 | model: dis_status ~ 0.077[0.0e+00] + (0.933 * mod_ant[0.417]), glm_warn [False]: nan log10 trans: False | Notes: nan 107052 70061-7 [Human papilloma virus 16 and 18 DNA [Presence] in Specimen by NAA with probe detection, glm]: nCase: 236 | nCon: 36917, corr p-val: 0.955, uncorr p-val: 0.928, OR: 0.982 | model: dis_status ~ 0.006[0.0e+00] + (0.982 * mod_ant[0.928]), glm_warn [False]: nan log10 trans: False | Notes: nan 107053 75694-0 [Human papilloma virus 18+45 E6+E7 mRNA [Presence] in Cervix by NAA with probe detection, glm]: nCase: 531 | nCon: 20041, corr p-val: 0.889, uncorr p-val: 0.74, OR: 0.941 | model: dis_status ~ 0.027[0.0e+00] + (0.941 * mod_ant[0.740]), glm_warn [False]: nan log10 trans: False | Notes: nan dtype: object	False		False		False		False		virus	Papillomaviridae		Alphapapillomavirus 7
Joint effusions	musculoskeletal	741.4	H. pylori	OMP	Yes	Unknown	replicated	0.1072176574522404	2.926000197934915e-07	1.21	1.17	[1.022-1.432]	[1.106-1.237]	155	9043	6693	33860	17859-0	Helicobacter pylori IgG Ab [Presence] in Serum or Plasma by Immunoassay	glm	sex, bmi, tobac	sex	All	All	0	dis_status ~ 0.001[2.3e-44] + (1.210 * mod_ant[0.027]) + (1.504 * male[0.013]) + (1.862 * bmi[2.0e-05]) + (1.607 * tobac1[0.006]) + (1.306 * tobac2[0.333]) + (1.285 * tobac3[0.806])	dis_status ~ 0.207[0.0e+00] + (1.170 * mod_ant[5.1e-08]) + (0.753 * male[6.2e-23]) + (2.9e-04 * sex2[0.910])	1.99	1.8	0.97	0.94	1.87	1.63	23901	9959	4517	2176	69.6	67.42	58.45	53.01	0.0268044143630601	5.06737464446829e-08	sex, bmi, tobac	sex1 : 1.34e-02, bmi : 2.02e-05, tobac1 : 6.30e-03, tobac2 : 3.33e-01, tobac3 : 8.06e-01	sex1: 1.504 [1.088-2.078], bmi: 1.862 [1.399-2.478], tobac1: 1.607 [1.144-2.259], tobac2: 1.306 [0.76-2.244], tobac3: 1.285 [0.174-9.487]	sex1 : 6.17e-23, sex2 : 9.10e-01	sex1: 0.753 [0.711-0.796], sex2: 2.9e-04 [6.03e-66-1.38e+58]		0 22310-7 [Helicobacter pylori Ab [Presence] in Serum, glm]: nCase: 8749 | nCon: 43396, corr p-val: 0.643, uncorr p-val: 0.397, OR: 1.033 | model: dis_status ~ 0.213[0.0e+00] + (1.033 * mod_ant[0.397]) + (0.853 * male[7.4e-11]), glm_warn [False]: nan log10 trans: False | Notes: nan 1 16125-7 [Helicobacter pylori IgA Ab [Presence] in Serum, glm]: nCase: 43 | nCon: 431, corr p-val: 0.9, uncorr p-val: 0.764, OR: 1.132 | model: dis_status ~ 0.116[5.4e-27] + (1.132 * mod_ant[0.764]) + (0.580 * male[0.134]), glm_warn [False]: nan log10 trans: False | Notes: nan dtype: object	106973 16126-5 [Helicobacter pylori IgG Ab [Presence] in Serum, glm]: nCase: 282 | nCon: 4475, corr p-val: 0.591, uncorr p-val: 0.344, OR: 0.829 | model: dis_status ~ 0.073[6.3e-258] + (0.829 * mod_ant[0.344]) + (0.681 * male[0.004]) + (1.7e-05 * sex2[0.967]), glm_warn [False]: nan log10 trans: False | Notes: nan 106974 17780-8 [Helicobacter pylori Ag [Presence] in Stool by Immunoassay, glm]: nCase: 9414 | nCon: 111507, corr p-val: 0.032, uncorr p-val: 9.87e-03, OR: 0.905 | model: dis_status ~ 0.093[0.0e+00] + (0.905 * mod_ant[0.010]) + (0.788 * male[7.6e-26]) + (1.018 * sex2[0.976]), glm_warn [False]: nan log10 trans: False | Notes: nan 106977 31843-6 [Helicobacter pylori Ag [Presence] in Stool, glm]: nCase: 1465 | nCon: 22815, corr p-val: 1.33e-08, uncorr p-val: 1.79e-09, OR: 0.422 | model: dis_status ~ 0.070[0.0e+00] + (0.422 * mod_ant[1.8e-09]) + (0.892 * male[0.047]) + (5.6e-05 * sex2[0.941]), glm_warn [False]: nan log10 trans: False | Notes: nan 106978 46987-4 [Helicobacter pylori IgM Ab [Presence] in Serum by Immunoassay, glm]: nCase: 507 | nCon: 3435, corr p-val: 0.591, uncorr p-val: 0.34, OR: 0.826 | model: dis_status ~ 0.163[5.2e-204] + (0.826 * mod_ant[0.340]) + (0.782 * male[0.016]), glm_warn [False]: nan log10 trans: False | Notes: nan 106979 80373-4 [Helicobacter pylori Ag [Presence] in Stool by Rapid immunoassay, glm]: nCase: 3055 | nCon: 22038, corr p-val: 0.91, uncorr p-val: 0.832, OR: 0.981 | model: dis_status ~ 0.152[0.0e+00] + (0.981 * mod_ant[0.832]) + (0.754 * male[1.8e-11]) + (6.3e-05 * sex2[0.932]), glm_warn [False]: nan log10 trans: False | Notes: nan dtype: object	False		False		False		False		bacteria	Helicobacteraceae		H. pylori
Joint effusions	musculoskeletal	741.4	HSV-1	IgG	No	Unknown	did_not_attempt	0.829983439462881		0.98		[0.818-1.176]		155	9043						bmi, age, tobac		All			dis_status ~ 2.9e-04[4.2e-20] + (0.980 * mod_ant[0.830]) + (1.894 * bmi[9.7e-06]) + (1.365 * age[0.004]) + (1.542 * tobac1[0.013]) + (1.472 * tobac2[0.160]) + (1.220 * tobac3[0.846])		3.03	3	0.89	0.9	3.55	3.47					69.6	67.42			0.829983439462881		bmi, age, tobac	bmi : 9.69e-06, age : 4.24e-03, tobac1 : 1.34e-02, tobac2 : 1.60e-01, tobac3 : 8.46e-01	bmi: 1.894 [1.427-2.514], age: 1.365 [1.103-1.690], tobac1: 1.542 [1.094-2.175], tobac2: 1.472 [0.858-2.526], tobac3: 1.220 [0.165-9.042]						False				False				virus	Herpesviridae	Alphaherpesvirinae	alphaherpesvirus 1
Joint effusions	musculoskeletal	741.4	HSV-2	IgG	Yes	Unknown	replicated	0.2389504087867506	8.546393471638732e-11	1.141	1.376	[0.931-1.399]	[1.255-1.508]	155	9043	2092	28715	43180-9	Herpes simplex virus 2 IgG Ab [Presence] in Serum or Plasma by Immunoassay	glm	bmi, age, tobac	age	All	All	0	dis_status ~ 2.2e-04[2.4e-21] + (1.141 * mod_ant[0.203]) + (1.875 * bmi[1.3e-05]) + (1.372 * age[0.004]) + (1.532 * tobac1[0.015]) + (1.439 * tobac2[0.186]) + (1.193 * tobac3[0.863])	dis_status ~ 0.025[0.0e+00] + (1.376 * mod_ant[9.1e-12]) + (1.228 * age[1.2e-53])	1.68	1.59	0.72	0.77	1.49	1.51	19830	8885	1257	835	69.6	67.42	50.41	44.06	0.203107847468738	9.071590835817649e-12	bmi, age, tobac	bmi : 1.32e-05, age : 3.66e-03, tobac1 : 1.50e-02, tobac2 : 1.86e-01, tobac3 : 8.63e-01	bmi: 1.875 [1.413-2.487], age: 1.372 [1.108-1.697], tobac1: 1.532 [1.086-2.159], tobac2: 1.439 [0.839-2.470], tobac3: 1.193 [0.161-8.823]	age : 1.17e-53	age: 1.228 [1.196-1.260]		0 16960-7 [Herpes simplex virus 2 DNA [Presence] in Cerebral spinal fluid by NAA with probe detection, glm]: nCase: 2350 | nCon: 19320, corr p-val: 8.22e-04, uncorr p-val: 1.97e-04, OR: 1.345 | model: dis_status ~ 0.034[0.0e+00] + (1.345 * mod_ant[2.0e-04]) + (1.282 * age[6.7e-117]), glm_warn [False]: nan log10 trans: False | Notes: nan 1 93438-0 [Herpes simplex virus 2 DNA [Presence] in Blood by NAA with non-probe detection, firth]: nCase: 17 | nCon: 554, corr p-val: 0.394, uncorr p-val: 0.185, OR: 17.532 | model: dis_status ~ 0.018[0.0e+00] + (17.532 * mod_ant[0.185]) + (1.256 * age[0.021]), glm_warn [False]: nan log10 trans: False | Notes: n=571 | DoF=2 | n iters: full : 6.00e+00, null : 6.00e+00 | Conv at last: LL change : 4.08e-10, max abs score : 3.28e-06, beta change : 8.95e-06 | Log Likes: full : -7.14e+01, null : -7.47e+01 | Method: Penalized ML | control: maxit : 2500, maxhs : 0, maxstep : 5, lconv : 1e-05, gconv : 1e-05, xconv : 1e-05, collapse : TRUE, fit : NR, call : logistf.control(maxit = n_iter) | mod control: tau : 0.5, terms.fit : NULL, call : logistf.mod.control() 2 45210-2 [Herpes simplex virus 2 IgM Ab [Presence] in Serum by Immunofluorescence, glm]: nCase: 569 | nCon: 11474, corr p-val: 0.41, uncorr p-val: 0.195, OR: 1.331 | model: dis_status ~ 0.014[1.6e-240] + (1.331 * mod_ant[0.195]) + (1.308 * age[1.3e-28]), glm_warn [False]: nan log10 trans: False | Notes: nan 3 17851-7 [Herpes simplex virus 2 IgG Ab [Presence] in Serum, glm]: nCase: 1084 | nCon: 8804, corr p-val: 0.816, uncorr p-val: 0.611, OR: 1.041 | model: dis_status ~ 0.034[2.5e-215] + (1.041 * mod_ant[0.611]) + (1.330 * age[4.2e-38]), glm_warn [False]: nan log10 trans: False | Notes: nan dtype: object	107064 16131-5 [Herpes simplex virus 2 DNA [Presence] in Specimen by NAA with probe detection, glm]: nCase: 6665 | nCon: 107927, corr p-val: 0.011, uncorr p-val: 3.10e-03, OR: 0.89 | model: dis_status ~ 0.017[0.0e+00] + (0.890 * mod_ant[0.003]) + (1.307 * age[0.0e+00]), glm_warn [False]: nan log10 trans: False | Notes: nan 107065 16955-7 [Herpes simplex virus 2 IgG Ab [Presence] in Serum by Immunoblot, glm]: nCase: 24 | nCon: 497, corr p-val: 0.704, uncorr p-val: 0.46, OR: 0.706 | model: dis_status ~ 0.011[1.8e-10] + (0.706 * mod_ant[0.460]) + (1.407 * age[0.014]), glm_warn [False]: nan log10 trans: False | Notes: nan 107070 5849-5 [Herpes simplex virus 2 Ag [Presence] in Specimen by Immunofluorescence, glm]: nCase: 499 | nCon: 3177, corr p-val: 0.439, uncorr p-val: 0.223, OR: 0.832 | model: dis_status ~ 0.050[1.3e-87] + (0.832 * mod_ant[0.223]) + (1.245 * age[2.5e-18]), glm_warn [False]: nan log10 trans: False | Notes: nan 107071 82191-8 [Herpes simplex virus 2 DNA [Presence] in Cerebral spinal fluid by NAA with non-probe detection, firth]: nCase: 961 | nCon: 20600, corr p-val: 0.913, uncorr p-val: 0.852, OR: 0.922 | model: dis_status ~ 0.017[0.0e+00] + (0.922 * mod_ant[0.852]) + (1.225 * age[0.0e+00]), glm_warn [False]: nan log10 trans: False | Notes: n=21561 | DoF=2 | n iters: full : 6.00e+00, null : 5.00e+00 | Conv at last: LL change : -4.82e-10, max abs score : 2.38e-07, beta change : 4.05e-07 | Log Likes: full : -3.81e+03, null : -3.92e+03 | Method: Penalized ML | control: maxit : 2500, maxhs : 0, maxstep : 5, lconv : 1e-05, gconv : 1e-05, xconv : 1e-05, collapse : TRUE, fit : NR, call : logistf.control(maxit = n_iter) | mod control: tau : 0.5, terms.fit : NULL, call : logistf.mod.control() dtype: object	False		False		False		False		virus	Herpesviridae	Alphaherpesvirinae	alphaherpesvirus 2
Joint effusions	musculoskeletal	741.4	HTLV-1	env	No	Unknown	could_not	0.1072176574522404		1.601		[1.078-2.378]		155	9043						sex, bmi, age		All			dis_status ~ 1.2e-04[1.6e-23] + (1.601 * mod_ant[0.020]) + (1.562 * male[0.007]) + (1.896 * bmi[1.2e-05]) + (1.391 * age[0.002])		1.45	1.35	0.35	0.46	1.49	1.43					69.6	67.42			0.0196288566592766		sex, bmi, age, tobac	sex1 : 6.60e-03, bmi : 1.16e-05, age : 1.99e-03	sex1: 1.562 [1.132-2.154], bmi: 1.896 [1.425-2.524], age: 1.391 [1.128-1.714]						False				False				virus	Retroviridae	Orthoretrovirinae	T-lymphotropic virus 1
Joint effusions	musculoskeletal	741.4	JCV	VP1	No	Unknown	did_not	0.133569215406866	0.2604803598312732	1.315	1.201	[1.005-1.722]	[0.963-1.497]	155	9043	360	7420	70173-0	JC virus Ab [Presence] in Serum or Plasma by Immunoassay	glm	sex	sex	All	All	0	dis_status ~ 0.007[6.8e-41] + (1.315 * mod_ant[0.046]) + (1.625 * male[0.003])	dis_status ~ 0.046[3.3e-240] + (1.201 * mod_ant[0.105]) + (0.788 * male[0.060])	2.63	2.53	0.58	0.6	2.63	2.5	2966	4454	130	230	69.6	67.42	53.44	49.52	0.0462724102959201	0.104774222948892	sex	sex1 : 3.11e-03	sex1: 1.625 [1.178-2.242]	sex1 : 5.98e-02	sex1: 0.788 [0.616-1.010]			107074 32363-4 [JC virus DNA [Presence] in Serum or Plasma by NAA with probe detection, firth]: nCase: 89 | nCon: 773, corr p-val: 0.786, uncorr p-val: 0.569, OR: 0.633 | model: dis_status ~ 0.108[0.0e+00] + (0.633 * mod_ant[0.569]) + (1.182 * male[0.455]), glm_warn [False]: nan log10 trans: False | Notes: n=862 | DoF=2 | n iters: full : 6.00e+00, null : 5.00e+00 | Conv at last: LL change : 6.82e-13, max abs score : 1.08e-08, beta change : 9.46e-07 | Log Likes: full : -2.82e+02, null : -2.82e+02 | Method: Penalized ML | control: maxit : 2500, maxhs : 0, maxstep : 5, lconv : 1e-05, gconv : 1e-05, xconv : 1e-05, collapse : TRUE, fit : NR, call : logistf.control(maxit = n_iter) | mod control: tau : 0.5, terms.fit : NULL, call : logistf.mod.control() 107075 33295-7 [JC virus DNA [Presence] in Cerebral spinal fluid by NAA with probe detection, firth]: nCase: 100 | nCon: 1167, corr p-val: 0.876, uncorr p-val: 0.714, OR: 0.742 | model: dis_status ~ 0.097[0.0e+00] + (0.742 * mod_ant[0.714]) + (0.820 * male[0.338]), glm_warn [False]: nan log10 trans: False | Notes: n=1267 | DoF=2 | n iters: full : 6.00e+00, null : 6.00e+00 | Conv at last: LL change : 9.55e-12, max abs score : 6.28e-08, beta change : 2.78e-06 | Log Likes: full : -3.45e+02, null : -3.46e+02 | Method: Penalized ML | control: maxit : 2500, maxhs : 0, maxstep : 5, lconv : 1e-05, gconv : 1e-05, xconv : 1e-05, collapse : TRUE, fit : NR, call : logistf.control(maxit = n_iter) | mod control: tau : 0.5, terms.fit : NULL, call : logistf.mod.control() 107076 42921-7 [JC virus DNA [Presence] in Specimen by NAA with probe detection, firth]: nCase: 46 | nCon: 1014, corr p-val: 0.643, uncorr p-val: 0.406, OR: 0.364 | model: dis_status ~ 0.046[0.0e+00] + (0.364 * mod_ant[0.406]) + (1.069 * male[0.826]), glm_warn [False]: nan log10 trans: False | Notes: n=1060 | DoF=2 | n iters: full : 8.00e+00, null : 6.00e+00 | Conv at last: LL change : 0.00e+00, max abs score : 1.94e-09, beta change : 2.76e-07 | Log Likes: full : -1.86e+02, null : -1.86e+02 | Method: Penalized ML | control: maxit : 2500, maxhs : 0, maxstep : 5, lconv : 1e-05, gconv : 1e-05, xconv : 1e-05, collapse : TRUE, fit : NR, call : logistf.control(maxit = n_iter) | mod control: tau : 0.5, terms.fit : NULL, call : logistf.mod.control() dtype: object	False		False		False		False		virus	Polyomaviridae		polyomavirus 2
Joint effusions	musculoskeletal	741.4	KSHV	K8_1	No	Unknown	did_not	0.1930575040947415	0.9034268424837275	1.467	1.215	[0.91-2.365]	[0.231-4.286]	155	9043	48	280	32364-2	Herpes virus 8 DNA [Presence] in Serum or Plasma by NAA with probe detection	firth	sex, bmi, age	sex, age	All	All	0	dis_status ~ 1.2e-04[1.4e-21] + (1.467 * mod_ant[0.116]) + (1.578 * male[0.005]) + (1.886 * bmi[1.4e-05]) + (1.396 * age[0.002])	dis_status ~ 0.084[8.8e-06] + (1.215 * mod_ant[0.790]) + (0.823 * male[0.545]) + (1.168 * age[0.115])	1.78	1.72	0.31	0.37	1.76	1.76	267	13	46	2	69.6	67.42	57.12	53.21	0.1158338984388	0.789589423400327	sex, bmi, age, tobac	sex1 : 5.42e-03, bmi : 1.42e-05, age : 1.75e-03	sex1: 1.578 [1.144-2.176], bmi: 1.886 [1.416-2.511], age: 1.396 [1.133-1.721]	sex1 : 5.45e-01, age : 1.15e-01	sex1: 0.823 [0.442-1.560], age: 1.168 [0.963-1.428]	n=328 | DoF=3 | n iters: full : 5.00e+00, null : 4.00e+00 | Conv at last: LL change : 1.28e-11, max abs score : 6.13e-07, beta change : 2.44e-06 | Log Likes: full : -1.30e+02, null : -1.31e+02 | Method: Penalized ML | control: maxit : 2500, maxhs : 0, maxstep : 5, lconv : 1e-05, gconv : 1e-05, xconv : 1e-05, collapse : TRUE, fit : NR, call : logistf.control(maxit = n_iter) | mod control: tau : 0.5, terms.fit : NULL, call : logistf.mod.control()			False		False		False		False		virus	Herpesviridae		gammaherpesvirus 8
Joint effusions	musculoskeletal	741.4	MCV	VP1	No	Unknown	could_not	0.1930575040947415		1.171		[0.958-1.431]		155	9043						sex		All			dis_status ~ 0.008[2.8e-49] + (1.171 * mod_ant[0.124]) + (1.656 * male[0.002])		2.95	2.84	0.79	0.82	3.19	2.99					69.6	67.42			0.124166874075169		sex	sex1 : 2.06e-03	sex1: 1.656 [1.201-2.282]						False				False				virus	Polyomaviridae		polyomavirus 5
Joint effusions	musculoskeletal	741.4	T. gondii	p22	No	Unknown	did_not	0.1589090185140158	0.8552058028532787	1.301	1.049	[0.985-1.719]	[0.851-1.293]	155	9043	967	17475	40677-7	Toxoplasma gondii IgG Ab [Presence] in Serum by Immunoassay	glm	sex, bmi, age	sex, age	All	All	0	dis_status ~ 1.6e-04[3.3e-23] + (1.301 * mod_ant[0.064]) + (1.560 * male[0.007]) + (1.879 * bmi[1.6e-05]) + (1.388 * age[0.002])	dis_status ~ 0.034[9.5e-231] + (1.049 * mod_ant[0.654]) + (0.985 * male[0.822]) + (1.102 * age[3.5e-07])	1.59	1.47	0.51	0.59	1.56	1.49	15740	1735	861	106	69.6	67.42	52.1	48.96	0.0635636074056063	0.6543421206111	sex, bmi, age, tobac	sex1 : 6.76e-03, bmi : 1.61e-05, age : 2.13e-03	sex1: 1.560 [1.131-2.152], bmi: 1.879 [1.411-2.503], age: 1.388 [1.126-1.711]	sex1 : 8.22e-01, age : 3.52e-07	sex1: 0.985 [0.863-1.124], age: 1.102 [1.062-1.144]			107080 22580-5 [Toxoplasma gondii IgG Ab [Presence] in Serum, glm]: nCase: 497 | nCon: 9436, corr p-val: 0.052, uncorr p-val: 0.017, OR: 0.692 | model: dis_status ~ 0.016[1.6e-106] + (0.692 * mod_ant[0.017]) + (0.859 * male[0.106]) + (1.3e+06 * sex2[0.943]) + (1.275 * age[8.0e-14]), glm_warn [False]: nan log10 trans: False | Notes: nan 107081 25542-2 [Toxoplasma gondii IgM Ab [Presence] in Serum, firth]: nCase: 22 | nCon: 1823, corr p-val: 4.44e-06, uncorr p-val: 8.19e-07, OR: 0.02 | model: dis_status ~ 0.014[2.8e-14] + (0.020 * mod_ant[8.2e-07]) + (1.067 * male[0.883]) + (77.286 * sex2[0.007]) + (1.134 * age[0.299]), glm_warn [False]: nan log10 trans: False | Notes: n=1845 | DoF=4 | n iters: full : 1.10e+01, null : 7.00e+00 | Conv at last: LL change : 3.13e-13, max abs score : 2.29e-07, beta change : 1.24e-06 | Log Likes: full : -9.39e+01, null : -1.16e+02 | Method: Penalized ML | control: maxit : 2500, maxhs : 0, maxstep : 5, lconv : 1e-05, gconv : 1e-05, xconv : 1e-05, collapse : TRUE, fit : NR, call : logistf.control(maxit = n_iter) | mod control: tau : 0.5, terms.fit : NULL, call : logistf.mod.control() 107082 29904-0 [Toxoplasma gondii DNA [Presence] in Specimen by NAA with probe detection, firth]: nCase: 290 | nCon: 4367, corr p-val: 0.076, uncorr p-val: 0.026, OR: 0.308 | model: dis_status ~ 0.023[0.0e+00] + (0.308 * mod_ant[0.026]) + (1.166 * male[0.214]) + (1.200 * age[4.3e-07]), glm_warn [False]: nan log10 trans: False | Notes: n=4657 | DoF=3 | n iters: full : 6.00e+00, null : 5.00e+00 | Conv at last: LL change : 3.46e-11, max abs score : 1.52e-07, beta change : 2.70e-06 | Log Likes: full : -1.06e+03, null : -1.08e+03 | Method: Penalized ML | control: maxit : 2500, maxhs : 0, maxstep : 5, lconv : 1e-05, gconv : 1e-05, xconv : 1e-05, collapse : TRUE, fit : NR, call : logistf.control(maxit = n_iter) | mod control: tau : 0.5, terms.fit : NULL, call : logistf.mod.control() 107084 40678-5 [Toxoplasma gondii IgM Ab [Presence] in Serum or Plasma by Immunoassay, glm]: nCase: 1627 | nCon: 20846, corr p-val: 0.795, uncorr p-val: 0.587, OR: 0.881 | model: dis_status ~ 0.044[1.4e-291] + (0.881 * mod_ant[0.587]) + (0.685 * male[8.7e-11]) + (3.0e-04 * sex2[0.946]) + (1.147 * age[2.2e-17]), glm_warn [False]: nan log10 trans: False | Notes: nan 107085 42626-2 [Toxoplasma gondii DNA [Presence] in Cerebral spinal fluid by NAA with probe detection, firth]: nCase: 192 | nCon: 2575, corr p-val: 0.855, uncorr p-val: 0.659, OR: 0.559 | model: dis_status ~ 0.057[0.0e+00] + (0.559 * mod_ant[0.659]) + (0.837 * male[0.238]) + (1.066 * age[0.147]), glm_warn [False]: nan log10 trans: False | Notes: n=2767 | DoF=3 | n iters: full : 6.00e+00, null : 5.00e+00 | Conv at last: LL change : 7.50e-12, max abs score : 2.21e-08, beta change : 8.13e-08 | Log Likes: full : -6.88e+02, null : -6.90e+02 | Method: Penalized ML | control: maxit : 2500, maxhs : 0, maxstep : 5, lconv : 1e-05, gconv : 1e-05, xconv : 1e-05, collapse : TRUE, fit : NR, call : logistf.control(maxit = n_iter) | mod control: tau : 0.5, terms.fit : NULL, call : logistf.mod.control() dtype: object	False		False		False		False		other	Sarcocystidae	Toxoplasmatinae	T. gondii
Joint effusions	musculoskeletal	741.4	VZV	gE_gl	Yes	Unknown	replicated	0.2389504087867506	1.572511043715375e-07	1.231	1.417	[0.895-1.694]	[1.254-1.601]	155	9043	2861	34326	11483-5	Varicella zoster virus DNA [Presence] in Specimen by NAA with probe detection	glm	sex, bmi, age	sex, age	All	All	0	dis_status ~ 1.3e-04[6.3e-21] + (1.231 * mod_ant[0.201]) + (1.554 * male[0.007]) + (1.911 * bmi[8.8e-06]) + (1.392 * age[0.002])	dis_status ~ 0.032[0.0e+00] + (1.417 * mod_ant[2.4e-08]) + (0.945 * male[0.155]) + (6.7e-05 * sex2[0.933]) + (1.202 * age[1.4e-82])	2.8	2.72	0.5	0.51	2.82	2.72	31486	2840	2533	328	69.6	67.42	56.16	47.82	0.201360119552377	2.37194403241984e-08	sex, bmi, age, tobac	sex1 : 7.48e-03, bmi : 8.84e-06, age : 1.99e-03	sex1: 1.554 [1.125-2.146], bmi: 1.911 [1.436-2.543], age: 1.392 [1.129-1.717]	sex1 : 1.55e-01, sex2 : 9.33e-01, age : 1.41e-82	sex1: 0.945 [0.874-1.022], sex2: 6.7e-05 [1.27e-101-3.57e+92], age: 1.202 [1.18-1.225]		0 21598-8 [Varicella zoster virus DNA [Presence] in Cerebral spinal fluid by NAA with probe detection, glm]: nCase: 1286 | nCon: 9572, corr p-val: 0.023, uncorr p-val: 6.75e-03, OR: 1.27 | model: dis_status ~ 0.030[2.4e-251] + (1.270 * mod_ant[0.007]) + (0.805 * male[3.8e-04]) + (2.6e-04 * sex2[0.953]) + (1.317 * age[3.4e-68]), glm_warn [False]: nan log10 trans: False | Notes: nan 1 43588-3 [Varicella zoster virus IgM Ab [Presence] in Serum by Immunofluorescence, glm]: nCase: 194 | nCon: 1756, corr p-val: 0.876, uncorr p-val: 0.719, OR: 1.175 | model: dis_status ~ 0.043[1.2e-41] + (1.175 * mod_ant[0.719]) + (0.630 * male[0.006]) + (3.6e-05 * sex2[0.975]) + (1.234 * age[2.0e-07]), glm_warn [False]: nan log10 trans: False | Notes: nan 2 5882-6 [Varicella zoster virus Ag [Presence] in Specimen by Immunofluorescence, glm]: nCase: 413 | nCon: 2169, corr p-val: 0.91, uncorr p-val: 0.827, OR: 1.025 | model: dis_status ~ 0.061[4.3e-53] + (1.025 * mod_ant[0.827]) + (0.874 * male[0.227]) + (1.228 * age[1.2e-13]), glm_warn [False]: nan log10 trans: False | Notes: nan 3 8049-9 [Varicella zoster virus DNA [Presence] in Serum by NAA with probe detection, glm]: nCase: 122 | nCon: 1748, corr p-val: 0.973, uncorr p-val: 0.968, OR: 1.015 | model: dis_status ~ 0.061[2.8e-14] + (1.015 * mod_ant[0.968]) + (0.549 * male[0.002]) + (1.068 * age[0.257]), glm_warn [False]: nan log10 trans: False | Notes: nan dtype: object	107087 15410-4 [Varicella zoster virus IgG Ab [Presence] in Serum by Immunoassay, glm]: nCase: 8854 | nCon: 234207, corr p-val: 0.643, uncorr p-val: 0.39, OR: 0.968 | model: dis_status ~ 0.008[0.0e+00] + (0.968 * mod_ant[0.390]) + (1.001 * male[0.980]) + (1.314 * sex2[0.709]) + (1.410 * age[0.0e+00]), glm_warn [False]: nan log10 trans: False | Notes: nan 107088 19162-7 [Varicella zoster virus IgG Ab [Presence] in Serum, glm]: nCase: 5373 | nCon: 120481, corr p-val: 5.64e-130, uncorr p-val: 1.26e-131, OR: 0.497 | model: dis_status ~ 0.011[0.0e+00] + (0.497 * mod_ant[1.3e-131]) + (1.087 * male[0.016]) + (1.3e-05 * sex2[0.895]) + (1.505 * age[0.0e+00]), glm_warn [False]: nan log10 trans: False | Notes: nan 107090 29248-2 [Varicella zoster virus DNA [Presence] in Blood by NAA with probe detection, firth]: nCase: 163 | nCon: 1513, corr p-val: 0.574, uncorr p-val: 0.327, OR: 0.55 | model: dis_status ~ 0.032[0.0e+00] + (0.550 * mod_ant[0.327]) + (0.763 * male[0.104]) + (1.283 * age[3.2e-08]), glm_warn [False]: nan log10 trans: False | Notes: n=1676 | DoF=3 | n iters: full : 6.00e+00, null : 5.00e+00 | Conv at last: LL change : 1.31e-12, max abs score : 1.51e-07, beta change : 2.62e-07 | Log Likes: full : -5.10e+02, null : -5.27e+02 | Method: Penalized ML | control: maxit : 2500, maxhs : 0, maxstep : 5, lconv : 1e-05, gconv : 1e-05, xconv : 1e-05, collapse : TRUE, fit : NR, call : logistf.control(maxit = n_iter) | mod control: tau : 0.5, terms.fit : NULL, call : logistf.mod.control() 107094 82188-4 [Varicella zoster virus DNA [Presence] in Cerebral spinal fluid by NAA with non-probe detection, glm]: nCase: 832 | nCon: 19516, corr p-val: 0.735, uncorr p-val: 0.489, OR: 0.748 | model: dis_status ~ 0.018[0.0e+00] + (0.748 * mod_ant[0.489]) + (0.956 * male[0.527]) + (2.5e-05 * sex2[0.940]) + (1.207 * age[1.4e-35]), glm_warn [False]: nan log10 trans: False | Notes: nan dtype: object	False		False		False		False		virus	Herpesviridae		alphaherpesvirus 3
Derangement of joint, non-traumatic	musculoskeletal	742	BKV	VP1	No	Unknown	did_not_attempt	0.791948118634077		1.046		[0.749-1.462]		153	9043						bmi		All			dis_status ~ 0.005[5.8e-13] + (1.046 * mod_ant[0.792]) + (1.464 * bmi[0.012])		3.4	3.39	0.47	0.48	3.52	3.53					68.04	67.42			0.791948118634077		bmi	bmi : 1.24e-02	bmi: 1.464 [1.086-1.974]						False				False				virus	Polyomaviridae		polyomavirus 1
Derangement of joint, non-traumatic	musculoskeletal	742	C. trach.	momp_D	No	Unknown	did_not_attempt	0.7676349143413621		0.792		[0.633-0.990]		153	9043						sex		All			dis_status ~ 0.026[4.5e-101] + (0.792 * mod_ant[0.041]) + (0.690 * male[0.029])		1.19	1.32	0.71	0.75	1.15	1.2					68.04	67.42			0.0406524035243766		sex	sex1 : 2.94e-02	sex1: 0.690 [0.494-0.963]						False				False				bacteria	Chlamydiaceae		C. trachomatis
Derangement of joint, non-traumatic	musculoskeletal	742	CMV	pp28	No	Unknown	did_not_attempt	0.7676349143413621		1.07		[0.872-1.312]		153	9043						sex, bmi		All			dis_status ~ 0.006[2.5e-25] + (1.070 * mod_ant[0.516]) + (0.675 * male[0.022]) + (1.482 * bmi[0.009])		2.68	2.62	0.86	0.79	2.85	2.7					68.04	67.42			0.516478917546491		sex, bmi	sex1 : 2.16e-02, bmi : 8.56e-03	sex1: 0.675 [0.483-0.944], bmi: 1.482 [1.105-1.988]						False				False				virus	Herpesviridae	Betaherpesvirinae	betaherpesvirus 5
Derangement of joint, non-traumatic	musculoskeletal	742	EBV	EA-D	No	Unknown	did_not_attempt	0.7676349143413621		0.901		[0.743-1.092]		153	9043						sex, bmi		All			dis_status ~ 0.009[2.2e-19] + (0.901 * mod_ant[0.290]) + (0.658 * male[0.015]) + (1.492 * bmi[0.008])		2.94	3	0.87	0.81	3.29	3.24					68.04	67.42			0.289548105386761		sex, bmi	sex1 : 1.51e-02, bmi : 7.51e-03	sex1: 0.658 [0.47-0.922], bmi: 1.492 [1.113-2.000]						False				False				virus	Herpesviridae		gammaherpesvirus 4
Derangement of joint, non-traumatic	musculoskeletal	742	HBV	HBc	No	Unknown	did_not_attempt	0.7676349143413621		1.053		[0.824-1.346]		153	9043						sex		All			dis_status ~ 0.019[1.7e-200] + (1.053 * mod_ant[0.682]) + (0.692 * male[0.031])		0.69	0.67	0.61	0.64	0.78	0.7					68.04	67.42			0.681532553306627		sex	sex1 : 3.11e-02	sex1: 0.692 [0.495-0.967]						False				False				virus	Hepadnaviridae		Hepatitis B virus
Derangement of joint, non-traumatic	musculoskeletal	742	HCV	Core	No	Unknown	did_not_attempt	0.7676349143413621		0.889		[0.688-1.150]		153	9043						sex		All			dis_status ~ 0.021[7.5e-218] + (0.889 * mod_ant[0.371]) + (0.701 * male[0.038])		0.56	0.61	0.65	0.65	0.3	0.48					68.04	67.42			0.370902542551899		sex	sex1 : 3.79e-02	sex1: 0.701 [0.502-0.980]						False				False				virus	Flaviviridae		Hepacivirus C
Derangement of joint, non-traumatic	musculoskeletal	742	HHV-6	IE1A	No	Unknown	did_not_attempt	0.7676349143413621		1.261		[0.869-1.831]		153	9043						sex, bmi		All			dis_status ~ 0.004[5.5e-20] + (1.261 * mod_ant[0.223]) + (0.666 * male[0.018]) + (1.483 * bmi[0.008])		2.33	2.29	0.48	0.44	2.33	2.3					68.04	67.42			0.222678038857319		sex, bmi	sex1 : 1.76e-02, bmi : 8.26e-03	sex1: 0.666 [0.477-0.932], bmi: 1.483 [1.107-1.987]						False				False				virus	Herpesviridae	Betaherpesvirinae	betaherpesvirus 6
Derangement of joint, non-traumatic	musculoskeletal	742	HHV-7	U14	No	Unknown	did_not_attempt	0.7676349143413621		1.14		[0.783-1.661]		153	9043						sex, bmi		All			dis_status ~ 0.004[1.2e-14] + (1.140 * mod_ant[0.494]) + (0.685 * male[0.029]) + (1.497 * bmi[0.007])		2.77	2.74	0.42	0.44	2.79	2.78					68.04	67.42			0.49419401781064		sex, bmi	sex1 : 2.92e-02, bmi : 6.79e-03	sex1: 0.685 [0.488-0.962], bmi: 1.497 [1.118-2.004]						False				False				virus	Herpesviridae	Betaherpesvirinae	betaherpesvirus 7
Derangement of joint, non-traumatic	musculoskeletal	742	HIV	gag	No	Unknown	did_not_attempt	0.7676349143413621		0.911		[0.674-1.230]		153	9043						sex, bmi		All			dis_status ~ 0.008[5.3e-23] + (0.911 * mod_ant[0.542]) + (0.674 * male[0.021]) + (1.498 * bmi[0.007])		1.72	1.75	0.53	0.53	1.7	1.74					68.04	67.42			0.541773985259749		sex, bmi	sex1 : 2.11e-02, bmi : 6.76e-03	sex1: 0.674 [0.482-0.943], bmi: 1.498 [1.118-2.007]						False				False				virus	Retroviridae		Lentivirus
Derangement of joint, non-traumatic	musculoskeletal	742	HPV-16	L1	No	Unknown	did_not_attempt	0.7676349143413621		0.841		[0.606-1.167]		153	9043								All			dis_status ~ 0.022[8.1e-46] + (0.841 * mod_ant[0.301])		1.53	1.57	0.52	0.47	1.62	1.6					68.04	67.42			0.300807253896831			:							False				False				virus	Papillomaviridae		Alphapapillomavirus 9
Derangement of joint, non-traumatic	musculoskeletal	742	HPV-18	L1	No	Unknown	did_not_attempt	0.7676349143413621		0.906		[0.641-1.281]		153	9043						bmi		All			dis_status ~ 0.007[7.3e-23] + (0.906 * mod_ant[0.576]) + (1.466 * bmi[0.012])		1.51	1.53	0.53	0.45	1.57	1.57					68.04	67.42			0.57566731163854		bmi	bmi : 1.21e-02	bmi: 1.466 [1.087-1.977]						False				False				virus	Papillomaviridae		Alphapapillomavirus 7
Derangement of joint, non-traumatic	musculoskeletal	742	H. pylori	CagA	No	Unknown	did_not_attempt	0.7676349143413621		0.894		[0.697-1.146]		78	4559								All			dis_status ~ 0.021[4.3e-45] + (0.894 * mod_ant[0.377])		1.95	2.04	0.97	0.92	1.72	1.86					67.25	67.31			0.376623754468101		bmi	:							False				False				bacteria	Helicobacteraceae		H. pylori
Derangement of joint, non-traumatic	musculoskeletal	742	HSV-1	IgG	No	Unknown	did_not_attempt	0.7676349143413621		1.033		[0.861-1.238]		153	9043						bmi		All			dis_status ~ 0.005[3.4e-25] + (1.033 * mod_ant[0.729]) + (1.457 * bmi[0.014])		3.04	3	0.87	0.9	3.54	3.47					68.04	67.42			0.729253168624294		bmi	bmi : 1.40e-02	bmi: 1.457 [1.079-1.967]						False				False				virus	Herpesviridae	Alphaherpesvirinae	alphaherpesvirus 1
Derangement of joint, non-traumatic	musculoskeletal	742	HSV-2	IgG	No	Unknown	did_not_attempt	0.7676349143413621		0.914		[0.74-1.128]		153	9043						bmi		All			dis_status ~ 0.007[1.9e-27] + (0.914 * mod_ant[0.403]) + (1.472 * bmi[0.011])		1.54	1.59	0.74	0.77	1.53	1.51					68.04	67.42			0.402726165268377		bmi	bmi : 1.14e-02	bmi: 1.472 [1.091-1.985]						False				False				virus	Herpesviridae	Alphaherpesvirinae	alphaherpesvirus 2
Derangement of joint, non-traumatic	musculoskeletal	742	HTLV-1	gag	No	Unknown	did_not_attempt	0.7676349143413621		1.054		[0.872-1.274]		153	9043						sex, bmi		All			dis_status ~ 0.006[1.4e-28] + (1.054 * mod_ant[0.589]) + (0.669 * male[0.019]) + (1.486 * bmi[0.008])		1.98	1.94	0.9	0.86	2.29	2.13					68.04	67.42			0.588732401706545		sex, bmi	sex1 : 1.89e-02, bmi : 8.00e-03	sex1: 0.669 [0.479-0.936], bmi: 1.486 [1.109-1.992]						False				False				virus	Retroviridae	Orthoretrovirinae	T-lymphotropic virus 1
Derangement of joint, non-traumatic	musculoskeletal	742	JCV	VP1	No	Unknown	did_not_attempt	0.7676349143413621		1.136		[0.867-1.488]		153	9043						sex		All			dis_status ~ 0.014[6.9e-32] + (1.136 * mod_ant[0.355]) + (0.685 * male[0.027])		2.56	2.53	0.64	0.6	2.46	2.5					68.04	67.42			0.355209150564382		sex	sex1 : 2.71e-02	sex1: 0.685 [0.49-0.958]						False				False				virus	Polyomaviridae		polyomavirus 2
Derangement of joint, non-traumatic	musculoskeletal	742	KSHV	LANA	No	Unknown	did_not_attempt	0.7676349143413621		1.12		[0.888-1.412]		153	9043						sex, bmi		All			dis_status ~ 0.006[8.6e-31] + (1.120 * mod_ant[0.339]) + (0.667 * male[0.018]) + (1.484 * bmi[0.008])		1.17	1.12	0.74	0.68	1.2	1.2					68.04	67.42			0.339256934284603		sex, bmi	sex1 : 1.79e-02, bmi : 8.08e-03	sex1: 0.667 [0.477-0.933], bmi: 1.484 [1.108-1.988]						False				False				virus	Herpesviridae		gammaherpesvirus 8
Derangement of joint, non-traumatic	musculoskeletal	742	MCV	VP1	No	Unknown	did_not_attempt	0.7676349143413621		0.956		[0.789-1.158]		153	9043						sex		All			dis_status ~ 0.022[3.7e-39] + (0.956 * mod_ant[0.647]) + (0.696 * male[0.034])		2.81	2.84	0.84	0.82	2.92	2.99					68.04	67.42			0.647047323260051		sex	sex1 : 3.37e-02	sex1: 0.696 [0.498-0.973]						False				False				virus	Polyomaviridae		polyomavirus 5
Derangement of joint, non-traumatic	musculoskeletal	742	T. gondii	sag1	No	Unknown	did_not_attempt	0.7676349143413621		1.229		[0.822-1.838]		153	9043						sex, bmi		All			dis_status ~ 0.004[2.5e-21] + (1.229 * mod_ant[0.314]) + (0.671 * male[0.019]) + (1.476 * bmi[0.009])		1.97	1.94	0.44	0.41	2.03	1.95					68.04	67.42			0.314091665768918		sex, bmi	sex1 : 1.94e-02, bmi : 9.17e-03	sex1: 0.671 [0.48-0.937], bmi: 1.476 [1.101-1.978]						False				False				other	Sarcocystidae	Toxoplasmatinae	T. gondii
Derangement of joint, non-traumatic	musculoskeletal	742	VZV	gE_gl	No	Unknown	did_not_attempt	0.7676349143413621		1.065		[0.776-1.461]		153	9043						sex, bmi		All			dis_status ~ 0.006[8.8e-18] + (1.065 * mod_ant[0.698]) + (0.668 * male[0.019]) + (1.490 * bmi[0.007])		2.73	2.72	0.51	0.51	2.77	2.72					68.04	67.42			0.698428934764508		sex, bmi	sex1 : 1.87e-02, bmi : 7.45e-03	sex1: 0.668 [0.477-0.935], bmi: 1.490 [1.113-1.996]						False				False				virus	Herpesviridae		alphaherpesvirus 3
Other derangement of joint	musculoskeletal	742.9	BKV	VP1	No	Unknown	did_not_attempt	0.841485933471267		1.051		[0.742-1.490]		141	9043								All			dis_status ~ 0.013[1.4e-12] + (1.051 * mod_ant[0.779])		3.41	3.39	0.47	0.48	3.52	3.53					68.31	67.42			0.778796929144343			:							False				False				virus	Polyomaviridae		polyomavirus 1
Other derangement of joint	musculoskeletal	742.9	C. trach.	momp_D	No	Unknown	did_not_attempt	0.6952118901379266		0.786		[0.621-0.995]		141	9043								All			dis_status ~ 0.021[5.6e-119] + (0.786 * mod_ant[0.046])		1.19	1.32	0.7	0.75	1.15	1.2					68.31	67.42			0.045611544029909			:							False				False				bacteria	Chlamydiaceae		C. trachomatis
Other derangement of joint	musculoskeletal	742.9	CMV	pp28	No	Unknown	did_not_attempt	0.6952118901379266		1.119		[0.904-1.386]		141	9043								All			dis_status ~ 0.012[2.7e-48] + (1.119 * mod_ant[0.301])		2.69	2.62	0.86	0.79	2.93	2.7					68.31	67.42			0.301239696207072			:							False				False				virus	Herpesviridae	Betaherpesvirinae	betaherpesvirus 5
Other derangement of joint	musculoskeletal	742.9	EBV	EA-D	No	Unknown	did_not_attempt	0.6952118901379266		0.881		[0.725-1.071]		141	9043								All			dis_status ~ 0.023[5.0e-36] + (0.881 * mod_ant[0.203])		2.91	3	0.89	0.81	3.27	3.24					68.31	67.42			0.203412859346057			:							False				False				virus	Herpesviridae		gammaherpesvirus 4
Other derangement of joint	musculoskeletal	742.9	HBV	HBc	No	Unknown	did_not_attempt	0.841485933471267		1.045		[0.811-1.346]		141	9043								All			dis_status ~ 0.015[1.6e-254] + (1.045 * mod_ant[0.735])		0.69	0.67	0.62	0.64	0.7	0.7					68.31	67.42			0.735168932308763			:							False				False				virus	Hepadnaviridae		Hepatitis B virus
Other derangement of joint	musculoskeletal	742.9	HCV	Core	No	Unknown	did_not_attempt	0.6952118901379266		0.878		[0.673-1.147]		141	9043								All			dis_status ~ 0.017[4.5e-281] + (0.878 * mod_ant[0.340])		0.56	0.61	0.64	0.65	0.48	0.48					68.31	67.42			0.340315394473472			:							False				False				virus	Flaviviridae		Hepacivirus C
Other derangement of joint	musculoskeletal	742.9	HHV-6	p101_k	No	Unknown	did_not_attempt	0.6952118901379266		0.859		[0.705-1.048]		141	9043								All			dis_status ~ 0.019[4.9e-148] + (0.859 * mod_ant[0.134])		1.26	1.36	0.78	0.85	1.23	1.32					68.31	67.42			0.133876106728424			:							False				False				virus	Herpesviridae	Betaherpesvirinae	betaherpesvirus 6
Other derangement of joint	musculoskeletal	742.9	HHV-7	U14	No	Unknown	did_not_attempt	0.6952118901379266		1.225		[0.832-1.803]		141	9043								All			dis_status ~ 0.009[1.7e-17] + (1.225 * mod_ant[0.305])		2.78	2.74	0.42	0.44	2.79	2.78					68.31	67.42			0.304736328322148			:							False				False				virus	Herpesviridae	Betaherpesvirinae	betaherpesvirus 7
Other derangement of joint	musculoskeletal	742.9	HIV	gag	No	Unknown	did_not_attempt	0.7997436361363239		0.92		[0.674-1.256]		141	9043								All			dis_status ~ 0.018[1.7e-44] + (0.920 * mod_ant[0.600])		1.72	1.75	0.55	0.53	1.7	1.74					68.31	67.42			0.599807727102243			:							False				False				virus	Retroviridae		Lentivirus
Other derangement of joint	musculoskeletal	742.9	HPV-16	L1	No	Unknown	did_not_attempt	0.6952118901379266		0.789		[0.563-1.104]		141	9043								All			dis_status ~ 0.022[8.2e-44] + (0.789 * mod_ant[0.167])		1.51	1.57	0.52	0.47	1.61	1.6					68.31	67.42			0.166675246769637			:							False				False				virus	Papillomaviridae		Alphapapillomavirus 9
Other derangement of joint	musculoskeletal	742.9	HPV-18	L1	No	Unknown	did_not_attempt	0.6952118901379266		0.855		[0.599-1.219]		141	9043								All			dis_status ~ 0.020[2.2e-43] + (0.855 * mod_ant[0.386])		1.5	1.53	0.55	0.45	1.57	1.57					68.31	67.42			0.386088231937492			:							False				False				virus	Papillomaviridae		Alphapapillomavirus 7
Other derangement of joint	musculoskeletal	742.9	H. pylori	VacA	No	Unknown	did_not_attempt	0.6952118901379266		0.829		[0.649-1.059]		141	9043								All			dis_status ~ 0.021[3.4e-85] + (0.829 * mod_ant[0.133])		1.44	1.53	0.68	0.7	1.38	1.45					68.31	67.42			0.133279610866776			:							False				False				bacteria	Helicobacteraceae		H. pylori
Other derangement of joint	musculoskeletal	742.9	HSV-1	IgG	No	Unknown	did_not_attempt	0.841485933471267		1.02		[0.847-1.230]		141	9043								All			dis_status ~ 0.015[3.3e-45] + (1.020 * mod_ant[0.831])		3.01	3	0.88	0.9	3.52	3.47					68.31	67.42			0.831497376318427			:							False				False				virus	Herpesviridae	Alphaherpesvirinae	alphaherpesvirus 1
Other derangement of joint	musculoskeletal	742.9	HSV-2	IgG	No	Unknown	did_not_attempt	0.6952118901379266		0.907		[0.728-1.129]		141	9043								All			dis_status ~ 0.018[8.0e-98] + (0.907 * mod_ant[0.381])		1.53	1.59	0.76	0.77	1.52	1.51					68.31	67.42			0.380744150676704			:							False				False				virus	Herpesviridae	Alphaherpesvirinae	alphaherpesvirus 2
Other derangement of joint	musculoskeletal	742.9	HTLV-1	env	No	Unknown	did_not_attempt	0.8018378522085174		0.92		[0.647-1.308]		141	9043								All			dis_status ~ 0.017[2.9e-57] + (0.920 * mod_ant[0.641])		1.33	1.35	0.49	0.46	1.41	1.43					68.31	67.42			0.641470281766814			:							False				False				virus	Retroviridae	Orthoretrovirinae	T-lymphotropic virus 1
Other derangement of joint	musculoskeletal	742.9	JCV	VP1	No	Unknown	did_not_attempt	0.6952118901379266		1.122		[0.849-1.484]		141	9043								All			dis_status ~ 0.012[1.5e-32] + (1.122 * mod_ant[0.417])		2.57	2.53	0.64	0.6	2.46	2.5					68.31	67.42			0.417127134082756			:							False				False				virus	Polyomaviridae		polyomavirus 2
Other derangement of joint	musculoskeletal	742.9	KSHV	LANA	No	Unknown	did_not_attempt	0.7048461497757643		1.089		[0.856-1.385]		141	9043								All			dis_status ~ 0.014[3.8e-146] + (1.089 * mod_ant[0.489])		1.16	1.12	0.72	0.68	1.18	1.2					68.31	67.42			0.488654248513232			:							False				False				virus	Herpesviridae		gammaherpesvirus 8
Other derangement of joint	musculoskeletal	742.9	MCV	VP1	No	Unknown	did_not_attempt	0.7048461497757643		0.933		[0.765-1.138]		141	9043								All			dis_status ~ 0.019[7.6e-41] + (0.933 * mod_ant[0.493])		2.8	2.84	0.85	0.82	2.92	2.99					68.31	67.42			0.493392304843035			:							False				False				virus	Polyomaviridae		polyomavirus 5
Other derangement of joint	musculoskeletal	742.9	T. gondii	p22	No	Unknown	did_not_attempt	0.6952118901379266		1.134		[0.852-1.510]		141	9043								All			dis_status ~ 0.013[1.9e-75] + (1.134 * mod_ant[0.387])		1.52	1.47	0.56	0.59	1.49	1.49					68.31	67.42			0.387362144044901			:							False				False				other	Sarcocystidae	Toxoplasmatinae	T. gondii
Other derangement of joint	musculoskeletal	742.9	VZV	gE_gl	No	Unknown	did_not_attempt	0.841485933471267		1.034		[0.746-1.433]		141	9043								All			dis_status ~ 0.014[3.3e-20] + (1.034 * mod_ant[0.841])		2.73	2.72	0.51	0.51	2.77	2.72					68.31	67.42			0.841485933471267			:							False				False				virus	Herpesviridae		alphaherpesvirus 3
Osteoporosis, osteopenia and pathological fracture	musculoskeletal	743	BKV	VP1	Yes	Unknown	replicated	0.095185093327299	0.003609192860650044	0.802	0.362	[0.667-0.964]	[0.20-0.657]	439	8990	137	839	32362-6	BK virus DNA [Presence] in Serum or Plasma by NAA with probe detection	glm	bmi, age, num_in_house, num_sex_part	age	All	All	0	dis_status ~ 0.004[1.3e-10] + (0.802 * mod_ant[0.019]) + (0.461 * bmi[2.8e-10]) + (2.337 * age[6.4e-23]) + (0.725 * num_in_house2[0.010]) + (0.767 * num_in_house3[0.131]) + (0.530 * num_in_house4[0.012]) + (0.538 * num_in_house5[0.086]) + (1.641 * num_in_house6[0.243]) + (0.873 * num_sex_part1[0.763]) + (0.794 * num_sex_part2[0.610]) + (0.600 * num_sex_part3[0.273]) + (0.500 * num_sex_part4[0.130]) + (0.808 * num_sex_part5[0.636])	dis_status ~ 0.065[6.0e-12] + (0.362 * mod_ant[8.3e-04]) + (1.203 * age[0.004])	3.3	3.4	0.54	0.48	3.45	3.54	644	195	124	13	72.46	67.21	60.37	55.6	0.0190370186654598	0.0008299213529837	bmi, age, ethnic, num_in_house, num_sex_part, same_sex	bmi : 2.78e-10, age : 6.44e-23, num_in_house2 : 9.89e-03, num_in_house3 : 1.31e-01, num_in_house4 : 1.16e-02, num_in_house5 : 8.60e-02, num_in_house6 : 2.43e-01, num_sex_part1 : 7.63e-01, num_sex_part2 : 6.10e-01, num_sex_part3 : 2.73e-01, num_sex_part4 : 1.30e-01, num_sex_part5 : 6.36e-01	bmi: 0.461 [0.362-0.586], age: 2.337 [1.974-2.766], num_in_house2: 0.725 [0.568-0.926], num_in_house3: 0.767 [0.543-1.083], num_in_house4: 0.530 [0.324-0.868], num_in_house5: 0.538 [0.265-1.092], num_in_house6: 1.641 [0.715-3.771], num_sex_part1: 0.873 [0.361-2.109], num_sex_part2: 0.794 [0.327-1.926], num_sex_part3: 0.600 [0.241-1.495], num_sex_part4: 0.500 [0.204-1.226], num_sex_part5: 0.808 [0.334-1.955]	age : 3.89e-03	age: 1.203 [1.061-1.364]		0 33978-8 [BK virus DNA [Presence] in Urine by NAA with probe detection, glm]: nCase: 101 | nCon: 369, corr p-val: 0.045, uncorr p-val: 0.017, OR: 0.573 | model: dis_status ~ 0.077[1.4e-10] + (0.573 * mod_ant[0.017]) + (1.342 * age[9.2e-06]), glm_warn [False]: nan log10 trans: False | Notes: nan 1 63475-8 [BK virus DNA [Presence] in Blood, glm]: nCase: 435 | nCon: 734, corr p-val: 0.449, uncorr p-val: 0.297, OR: 0.832 | model: dis_status ~ 0.184[2.9e-15] + (0.832 * mod_ant[0.297]) + (1.253 * age[3.5e-09]), glm_warn [False]: nan log10 trans: False | Notes: nan dtype: object	107137 47251-4 [BK virus DNA [Presence] in Specimen by NAA with probe detection, glm]: nCase: 237 | nCon: 974, corr p-val: 0.771, uncorr p-val: 0.66, OR: 1.085 | model: dis_status ~ 0.067[3.9e-21] + (1.085 * mod_ant[0.660]) + (1.252 * age[1.7e-06]), glm_warn [False]: nan log10 trans: False | Notes: nan dtype: object	False		False		False		False		virus	Polyomaviridae		polyomavirus 1
Osteoporosis, osteopenia and pathological fracture	musculoskeletal	743	C. trach.	momp_D	No	Unknown	did_not_attempt	0.6722302946410499		0.952		[0.831-1.090]		439	8990						sex, age		All			dis_status ~ 7.3e-05[8.0e-61] + (0.952 * mod_ant[0.476]) + (0.166 * male[2.3e-35]) + (2.739 * age[3.0e-38])		1.24	1.32	0.73	0.75	1.18	1.2					72.46	67.21			0.475804074034546		sex, age, ethnic, num_in_house, num_sex_part, same_sex	sex1 : 2.29e-35, age : 2.97e-38	sex1: 0.166 [0.125-0.221], age: 2.739 [2.351-3.191]						False				False				bacteria	Chlamydiaceae		C. trachomatis
Osteoporosis, osteopenia and pathological fracture	musculoskeletal	743	CMV	pp150 Nter	No	Unknown	did_not_attempt	0.5793504308245169		1.05		[0.946-1.165]		439	8990						sex, bmi, age, ethnic, alc		All			dis_status ~ 5.6e-04[3.1e-30] + (1.050 * mod_ant[0.363]) + (0.182 * male[1.6e-31]) + (0.537 * bmi[1.4e-07]) + (2.749 * age[1.8e-37]) + (0.434 * ethnic1[0.110]) + (0.224 * ethnic2[0.141]) + (1.095 * ethnic3[0.822]) + (0.832 * alc1[0.529]) + (0.521 * alc2[6.3e-04]) + (0.813 * alc3[0.848])		2.66	2.53	0.95	0.97	3.05	2.76					72.46	67.21			0.362965108867267		sex, bmi, age, ethnic, num_in_house, alc, num_sex_part	sex1 : 1.59e-31, bmi : 1.36e-07, age : 1.76e-37, ethnic1 : 1.10e-01, ethnic2 : 1.41e-01, ethnic3 : 8.22e-01, alc1 : 5.29e-01, alc2 : 6.33e-04, alc3 : 8.48e-01	sex1: 0.182 [0.137-0.242], bmi: 0.537 [0.426-0.677], age: 2.749 [2.355-3.210], ethnic1: 0.434 [0.155-1.209], ethnic2: 0.224 [0.03-1.643], ethnic3: 1.095 [0.496-2.419], alc1: 0.832 [0.469-1.476], alc2: 0.521 [0.359-0.758], alc3: 0.813 [0.098-6.753]						False				False				virus	Herpesviridae	Betaherpesvirinae	betaherpesvirus 5
Osteoporosis, osteopenia and pathological fracture	musculoskeletal	743	EBV	EA-D	Yes	Unknown	replicated	0.01419004757034144	2.424131160221825e-05	0.818	0.655	[0.728-0.919]	[0.547-0.784]	439	8990	1382	21357	7883-2	Epstein Barr virus nuclear IgG Ab [Presence] in Serum	glm	sex, bmi, age	sex, age	All	All	0	dis_status ~ 5.0e-04[2.7e-32] + (0.818 * mod_ant[7.1e-04]) + (0.168 * male[1.7e-34]) + (0.540 * bmi[1.6e-07]) + (2.839 * age[3.5e-41])	dis_status ~ 0.012[0.0e+00] + (0.655 * mod_ant[4.1e-06]) + (0.543 * male[1.0e-25]) + (4.7e-04 * sex2[0.956]) + (1.568 * age[3.8e-142])	2.96	3	0.88	0.8	3.23	3.24	4321	17036	173	1209	72.46	67.21	58.6	44	0.000709502378517072	4.14824583567371e-06	sex, bmi, age, ethnic, num_in_house, num_sex_part, same_sex	sex1 : 1.71e-34, bmi : 1.65e-07, age : 3.53e-41	sex1: 0.168 [0.126-0.223], bmi: 0.540 [0.429-0.680], age: 2.839 [2.438-3.305]	sex1 : 9.95e-26, sex2 : 9.56e-01, age : 3.75e-142	sex1: 0.543 [0.485-0.609], sex2: 4.7e-04 [1.38e-122-1.63e+115], age: 1.568 [1.514-1.623]		0 5002-1 [Epstein Barr virus DNA [Presence] in Blood by NAA with probe detection, glm]: nCase: 646 | nCon: 3290, corr p-val: 0.023, uncorr p-val: 7.10e-03, OR: 0.662 | model: dis_status ~ 0.099[2.4e-127] + (0.662 * mod_ant[0.007]) + (0.872 * male[0.121]) + (1.250 * age[7.6e-33]), glm_warn [False]: nan log10 trans: False | Notes: nan 1 24114-1 [Epstein Barr virus capsid IgG Ab [Presence] in Serum by Immunoassay, glm]: nCase: 7483 | nCon: 70145, corr p-val: 0.04, uncorr p-val: 0.015, OR: 0.891 | model: dis_status ~ 0.024[0.0e+00] + (0.891 * mod_ant[0.015]) + (0.651 * male[1.8e-66]) + (1.2e-06 * sex2[0.857]) + (1.399 * age[0.0e+00]), glm_warn [False]: nan log10 trans: False | Notes: nan 2 30339-6 [Epstein Barr virus capsid IgG Ab [Presence] in Serum, glm]: nCase: 3578 | nCon: 35428, corr p-val: 0.1, uncorr p-val: 0.042, OR: 0.857 | model: dis_status ~ 0.016[0.0e+00] + (0.857 * mod_ant[0.042]) + (0.660 * male[3.0e-30]) + (1.2e-04 * sex2[0.940]) + (1.514 * age[2.5e-277]), glm_warn [False]: nan log10 trans: False | Notes: nan 3 5156-5 [Epstein Barr virus nuclear IgG Ab [Presence] in Serum by Immunoassay, glm]: nCase: 2238 | nCon: 12583, corr p-val: 0.132, uncorr p-val: 0.063, OR: 0.877 | model: dis_status ~ 0.022[0.0e+00] + (0.877 * mod_ant[0.063]) + (0.668 * male[9.4e-17]) + (2.7e-04 * sex2[0.945]) + (1.580 * age[8.1e-207]), glm_warn [False]: nan log10 trans: False | Notes: nan 4 24115-8 [Epstein Barr virus capsid IgM Ab [Presence] in Serum by Immunoassay, glm]: nCase: 4837 | nCon: 44379, corr p-val: 0.154, uncorr p-val: 0.08, OR: 0.874 | model: dis_status ~ 0.020[0.0e+00] + (0.874 * mod_ant[0.080]) + (0.662 * male[8.7e-40]) + (1.1e-06 * sex2[0.855]) + (1.446 * age[0.0e+00]), glm_warn [False]: nan log10 trans: False | Notes: nan 5 5005-4 [Epstein Barr virus DNA [Presence] in Specimen by NAA with probe detection, glm]: nCase: 2387 | nCon: 10515, corr p-val: 0.395, uncorr p-val: 0.251, OR: 0.926 | model: dis_status ~ 0.039[2.6e-302] + (0.926 * mod_ant[0.251]) + (0.712 * male[4.4e-13]) + (2.5e-04 * sex2[0.945]) + (1.423 * age[3.9e-138]), glm_warn [False]: nan log10 trans: False | Notes: nan 6 30340-4 [Epstein Barr virus capsid IgM Ab [Presence] in Serum, glm]: nCase: 4268 | nCon: 35532, corr p-val: 0.426, uncorr p-val: 0.274, OR: 0.928 | model: dis_status ~ 0.015[0.0e+00] + (0.928 * mod_ant[0.274]) + (0.708 * male[4.2e-24]) + (1.1e-04 * sex2[0.912]) + (1.572 * age[0.0e+00]), glm_warn [False]: nan log10 trans: False | Notes: nan 7 33395-5 [Epstein Barr virus capsid Ab [Presence] in Serum, glm]: nCase: 100 | nCon: 987, corr p-val: 0.639, uncorr p-val: 0.489, OR: 0.777 | model: dis_status ~ 0.016[1.1e-31] + (0.777 * mod_ant[0.489]) + (0.429 * male[0.001]) + (1.811 * age[4.1e-19]), glm_warn [False]: nan log10 trans: False | Notes: nan 8 22295-0 [Epstein Barr virus early IgG Ab [Presence] in Serum, glm]: nCase: 954 | nCon: 9760, corr p-val: 0.694, uncorr p-val: 0.544, OR: 0.95 | model: dis_status ~ 0.010[0.0e+00] + (0.950 * mod_ant[0.544]) + (0.676 * male[1.6e-07]) + (3.2e-04 * sex2[0.967]) + (1.730 * age[7.3e-194]), glm_warn [False]: nan log10 trans: False | Notes: nan dtype: object	107176 22296-8 [Epstein Barr virus nuclear Ab [Presence] in Serum, glm]: nCase: 1444 | nCon: 10764, corr p-val: 1.60e-04, uncorr p-val: 3.00e-05, OR: 1.571 | model: dis_status ~ 0.005[0.0e+00] + (1.571 * mod_ant[3.0e-05]) + (1.030 * male[0.657]) + (1.6e-05 * sex2[0.944]) + (2.012 * age[0.0e+00]), glm_warn [False]: nan log10 trans: False | Notes: nan 107177 23858-4 [Epstein Barr virus DNA [Presence] in Cerebral spinal fluid by NAA with probe detection, glm]: nCase: 373 | nCon: 1828, corr p-val: 0.708, uncorr p-val: 0.561, OR: 1.245 | model: dis_status ~ 0.045[1.6e-48] + (1.245 * mod_ant[0.561]) + (0.538 * male[1.9e-07]) + (6.2e-06 * sex2[0.971]) + (1.367 * age[4.1e-21]), glm_warn [False]: nan log10 trans: False | Notes: nan 107183 40751-0 [Epstein Barr virus capsid IgM Ab [Presence] in Serum by Immunofluorescence, glm]: nCase: 830 | nCon: 5543, corr p-val: 0.033, uncorr p-val: 0.011, OR: 1.612 | model: dis_status ~ 0.017[6.1e-214] + (1.612 * mod_ant[0.011]) + (0.532 * male[4.6e-14]) + (1.606 * age[7.5e-103]), glm_warn [False]: nan log10 trans: False | Notes: nan 107184 40752-8 [Epstein Barr virus early IgG Ab [Presence] in Serum by Immunoassay, glm]: nCase: 2168 | nCon: 16208, corr p-val: 0.771, uncorr p-val: 0.664, OR: 1.028 | model: dis_status ~ 0.055[0.0e+00] + (1.028 * mod_ant[0.664]) + (0.719 * male[1.5e-12]) + (8.7e-05 * sex2[0.938]) + (1.225 * age[6.9e-57]), glm_warn [False]: nan log10 trans: False | Notes: nan 107185 49178-7 [Epstein Barr virus Ab [Presence] in Serum, glm]: nCase: 1005 | nCon: 52859, corr p-val: 8.53e-03, uncorr p-val: 2.37e-03, OR: 1.552 | model: dis_status ~ 6.2e-04[0.0e+00] + (1.552 * mod_ant[0.002]) + (0.284 * male[9.9e-44]) + (1.4e-05 * sex2[0.951]) + (2.247 * age[0.0e+00]), glm_warn [False]: nan log10 trans: False | Notes: nan 107189 59183-4 [Epstein Barr virus early diffuse IgG Ab [Presence] in Serum, glm]: nCase: 2224 | nCon: 12017, corr p-val: 2.66e-06, uncorr p-val: 4.27e-07, OR: 1.323 | model: dis_status ~ 0.018[3.7e-269] + (1.323 * mod_ant[4.3e-07]) + (0.778 * male[1.4e-07]) + (1.9e-04 * sex2[0.943]) + (1.506 * age[3.9e-112]), glm_warn [False]: nan log10 trans: False | Notes: nan 107191 84871-3 [Epstein Barr virus capsid p18 IgG Ab [Presence] in Serum by Rapid immunoassay, glm]: nCase: 118 | nCon: 2151, corr p-val: 0.395, uncorr p-val: 0.252, OR: 1.484 | model: dis_status ~ 0.011[1.3e-43] + (1.484 * mod_ant[0.252]) + (0.663 * male[0.037]) + (1.403 * age[1.4e-11]), glm_warn [False]: nan log10 trans: False | Notes: nan dtype: object	False		False		False		False		virus	Herpesviridae		gammaherpesvirus 4
Osteoporosis, osteopenia and pathological fracture	musculoskeletal	743	HBV	HBc	No	Unknown	did_not_attempt	0.49621306238122		1.105		[0.943-1.295]		439	8990						sex, ethnic, num_in_house, alc, num_sex_part		All			dis_status ~ 0.244[0.002] + (1.105 * mod_ant[0.217]) + (0.196 * male[3.8e-29]) + (0.332 * ethnic1[0.037]) + (0.114 * ethnic2[0.032]) + (0.749 * ethnic3[0.481]) + (0.843 * num_in_house2[0.170]) + (0.603 * num_in_house3[0.003]) + (0.294 * num_in_house4[3.3e-07]) + (0.317 * num_in_house5[0.001]) + (1.872 * num_in_house6[0.154]) + (0.710 * alc1[0.238]) + (0.527 * alc2[7.1e-04]) + (0.548 * alc3[0.579]) + (0.906 * num_sex_part1[0.825]) + (0.769 * num_sex_part2[0.561]) + (0.543 * num_sex_part3[0.190]) + (0.492 * num_sex_part4[0.121]) + (0.914 * num_sex_part5[0.841])		0.68	0.67	0.67	0.64	0.7	0.7					72.46	67.21			0.217293992204422		sex, ethnic, num_in_house, alc, num_sex_part, same_sex	sex1 : 3.84e-29, ethnic1 : 3.68e-02, ethnic2 : 3.21e-02, ethnic3 : 4.81e-01, num_in_house2 : 1.70e-01, num_in_house3 : 3.35e-03, num_in_house4 : 3.29e-07, num_in_house5 : 1.27e-03, num_in_house6 : 1.54e-01, alc1 : 2.38e-01, alc2 : 7.14e-04, alc3 : 5.79e-01, num_sex_part1 : 8.25e-01, num_sex_part2 : 5.61e-01, num_sex_part3 : 1.90e-01, num_sex_part4 : 1.21e-01, num_sex_part5 : 8.41e-01	sex1: 0.196 [0.148-0.261], ethnic1: 0.332 [0.118-0.934], ethnic2: 0.114 [0.016-0.831], ethnic3: 0.749 [0.335-1.674], num_in_house2: 0.843 [0.661-1.076], num_in_house3: 0.603 [0.43-0.845], num_in_house4: 0.294 [0.183-0.470], num_in_house5: 0.317 [0.157-0.637], num_in_house6: 1.872 [0.791-4.431], alc1: 0.710 [0.402-1.254], alc2: 0.527 [0.363-0.763], alc3: 0.548 [0.066-4.590], num_sex_part1: 0.906 [0.376-2.179], num_sex_part2: 0.769 [0.317-1.864], num_sex_part3: 0.543 [0.218-1.352], num_sex_part4: 0.492 [0.201-1.207], num_sex_part5: 0.914 [0.378-2.207]						False				False				virus	Hepadnaviridae		Hepatitis B virus
Osteoporosis, osteopenia and pathological fracture	musculoskeletal	743	HCV	Core	No	Unknown	did_not_attempt	0.5793504308245169		0.927		[0.793-1.084]		439	8990						sex, ethnic, same_sex		All			dis_status ~ 0.079[1.1e-272] + (0.927 * mod_ant[0.343]) + (0.181 * male[1.6e-32]) + (0.336 * ethnic1[0.033]) + (0.129 * ethnic2[0.042]) + (0.818 * ethnic3[0.609]) + (0.900 * same_sex1[0.761]) + (1.713 * same_sex2[1.3e-04])		0.55	0.61	0.66	0.65	0.3	0.48					72.46	67.21			0.342958852622477		sex, ethnic, same_sex	sex1 : 1.56e-32, ethnic1 : 3.29e-02, ethnic2 : 4.19e-02, ethnic3 : 6.09e-01, same_sex1 : 7.61e-01, same_sex2 : 1.27e-04	sex1: 0.181 [0.137-0.240], ethnic1: 0.336 [0.123-0.915], ethnic2: 0.129 [0.018-0.928], ethnic3: 0.818 [0.378-1.767], same_sex1: 0.900 [0.456-1.776], same_sex2: 1.713 [1.301-2.255]						False				False				virus	Flaviviridae		Hepacivirus C
Osteoporosis, osteopenia and pathological fracture	musculoskeletal	743	HHV-6	p101_k	No	Unknown	did_not	0.0343263650424893	0.5821650292258768	0.84	0.66	[0.747-0.944]	[0.178-1.752]	439	8990	663	5388	33942-4	Herpes virus 6 DNA [Presence] in Cerebral spinal fluid by NAA with probe detection	firth	sex, age	sex, age	All	All	0	dis_status ~ 9.4e-05[9.4e-59] + (0.840 * mod_ant[0.003]) + (0.164 * male[7.4e-36]) + (2.706 * age[2.0e-37])	dis_status ~ 0.013[0.0e+00] + (0.660 * mod_ant[0.439]) + (0.482 * male[0.0e+00]) + (11.461 * sex2[0.229]) + (1.595 * age[0.0e+00])	1.22	1.37	0.88	0.85	1.23	1.32	5313	75	660	3	72.46	67.21	63.62	45.04	0.00343263650424893	0.43895865840026	sex, age, ethnic, num_in_house, num_sex_part	sex1 : 7.38e-36, age : 1.99e-37	sex1: 0.164 [0.124-0.218], age: 2.706 [2.323-3.152]	sex1 : 0.00e+00, sex2 : 2.29e-01, age : 0.00e+00	sex1: 0.482 [0.404-0.573], sex2: 11.461 [0.083-143.425], age: 1.595 [1.519-1.678]	n=6051 | DoF=4 | n iters: full : 6.00e+00, null : 4.00e+00 | Conv at last: LL change : -1.66e-11, max abs score : 2.46e-07, beta change : 1.96e-06 | Log Likes: full : -1.82e+03, null : -2.08e+03 | Method: Penalized ML | control: maxit : 2500, maxhs : 0, maxstep : 5, lconv : 1e-05, gconv : 1e-05, xconv : 1e-05, collapse : TRUE, fit : NR, call : logistf.control(maxit = n_iter) | mod control: tau : 0.5, terms.fit : NULL, call : logistf.mod.control()	0 82192-6 [Herpes virus 6 DNA [Presence] in Cerebral spinal fluid by NAA with non-probe detection, glm]: nCase: 1819 | nCon: 19900, corr p-val: 0.89, uncorr p-val: 0.833, OR: 0.949 | model: dis_status ~ 0.013[0.0e+00] + (0.949 * mod_ant[0.833]) + (0.541 * male[5.8e-32]) + (7.6e-06 * sex2[0.930]) + (1.510 * age[1.6e-210]), glm_warn [False]: nan log10 trans: False | Notes: nan dtype: object	107231 29495-9 [Herpes virus 6 DNA [Presence] in Specimen by NAA with probe detection, glm]: nCase: 394 | nCon: 2769, corr p-val: 0.694, uncorr p-val: 0.545, OR: 1.142 | model: dis_status ~ 0.028[7.2e-125] + (1.142 * mod_ant[0.545]) + (0.787 * male[0.037]) + (1.1e-04 * sex2[0.978]) + (1.550 * age[2.4e-62]), glm_warn [False]: nan log10 trans: False | Notes: nan 107232 33941-6 [Herpes virus 6 DNA [Presence] in Blood by NAA with probe detection, glm]: nCase: 181 | nCon: 652, corr p-val: 0.72, uncorr p-val: 0.576, OR: 1.305 | model: dis_status ~ 0.140[9.1e-30] + (1.305 * mod_ant[0.576]) + (1.001 * male[0.996]) + (1.282 * age[9.4e-11]), glm_warn [False]: nan log10 trans: False | Notes: nan dtype: object	False		False		False		False		virus	Herpesviridae	Betaherpesvirinae	betaherpesvirus 6
Osteoporosis, osteopenia and pathological fracture	musculoskeletal	743	HHV-7	U14	No	Unknown	could_not	0.07704335977516066		0.75		[0.60-0.938]		439	8990						sex, bmi, age, ethnic, alc		All			dis_status ~ 0.001[7.0e-19] + (0.750 * mod_ant[0.012]) + (0.173 * male[5.7e-33]) + (0.536 * bmi[1.2e-07]) + (2.743 * age[8.2e-38]) + (0.422 * ethnic1[0.099]) + (0.224 * ethnic2[0.140]) + (1.114 * ethnic3[0.789]) + (0.836 * alc1[0.542]) + (0.533 * alc2[9.6e-04]) + (0.780 * alc3[0.818])		2.73	2.74	0.45	0.44	2.77	2.78					72.46	67.21			0.0115565039662741		sex, bmi, age, ethnic, alc	sex1 : 5.75e-33, bmi : 1.15e-07, age : 8.22e-38, ethnic1 : 9.90e-02, ethnic2 : 1.40e-01, ethnic3 : 7.89e-01, alc1 : 5.42e-01, alc2 : 9.63e-04, alc3 : 8.18e-01	sex1: 0.173 [0.13-0.231], bmi: 0.536 [0.426-0.675], age: 2.743 [2.352-3.200], ethnic1: 0.422 [0.152-1.176], ethnic2: 0.224 [0.031-1.638], ethnic3: 1.114 [0.505-2.456], alc1: 0.836 [0.471-1.485], alc2: 0.533 [0.366-0.774], alc3: 0.780 [0.093-6.522]						False				False				virus	Herpesviridae	Betaherpesvirinae	betaherpesvirus 7
Osteoporosis, osteopenia and pathological fracture	musculoskeletal	743	HIV	gag	No	Unknown	did_not_attempt	0.49621306238122		0.888		[0.738-1.067]		439	8990						sex, bmi, ethnic, num_sex_part		All			dis_status ~ 0.568[0.291] + (0.888 * mod_ant[0.206]) + (0.198 * male[7.5e-29]) + (0.639 * bmi[4.9e-05]) + (0.327 * ethnic1[0.028]) + (0.156 * ethnic2[0.065]) + (0.864 * ethnic3[0.712]) + (0.697 * num_sex_part1[0.414]) + (0.571 * num_sex_part2[0.209]) + (0.401 * num_sex_part3[0.047]) + (0.342 * num_sex_part4[0.018]) + (0.764 * num_sex_part5[0.546])		1.7	1.75	0.52	0.53	1.72	1.74					72.46	67.21			0.205565277784183		sex, bmi, ethnic, num_sex_part, same_sex	sex1 : 7.47e-29, bmi : 4.90e-05, ethnic1 : 2.84e-02, ethnic2 : 6.54e-02, ethnic3 : 7.12e-01, num_sex_part1 : 4.14e-01, num_sex_part2 : 2.09e-01, num_sex_part3 : 4.69e-02, num_sex_part4 : 1.76e-02, num_sex_part5 : 5.46e-01	sex1: 0.198 [0.149-0.264], bmi: 0.639 [0.514-0.793], ethnic1: 0.327 [0.12-0.889], ethnic2: 0.156 [0.022-1.126], ethnic3: 0.864 [0.398-1.876], num_sex_part1: 0.697 [0.293-1.657], num_sex_part2: 0.571 [0.238-1.369], num_sex_part3: 0.401 [0.163-0.988], num_sex_part4: 0.342 [0.141-0.829], num_sex_part5: 0.764 [0.319-1.830]						False				False				virus	Retroviridae		Lentivirus
Osteoporosis, osteopenia and pathological fracture	musculoskeletal	743	HPV-16	E6	No	Unknown	did_not_attempt	0.5793504308245169		0.931		[0.796-1.090]		439	8990						sex, bmi		All			dis_status ~ 0.280[2.0e-05] + (0.931 * mod_ant[0.377]) + (0.188 * male[5.5e-31]) + (0.632 * bmi[3.2e-05])		0.89	0.94	0.63	0.62	1	1.04					72.46	67.21			0.376577780035936		sex, bmi	sex1 : 5.49e-31, bmi : 3.15e-05	sex1: 0.188 [0.142-0.250], bmi: 0.632 [0.509-0.784]						False				False				virus	Papillomaviridae		Alphapapillomavirus 9
Osteoporosis, osteopenia and pathological fracture	musculoskeletal	743	HPV-18	L1	No	Unknown	did_not_attempt	0.890417852251177		1.015		[0.817-1.262]		439	8990						bmi, ethnic, num_in_house, num_sex_part		All			dis_status ~ 0.494[0.193] + (1.015 * mod_ant[0.890]) + (0.505 * bmi[6.2e-09]) + (0.415 * ethnic1[0.087]) + (0.174 * ethnic2[0.083]) + (0.798 * ethnic3[0.576]) + (0.744 * num_in_house2[0.017]) + (0.538 * num_in_house3[3.0e-04]) + (0.247 * num_in_house4[5.3e-09]) + (0.269 * num_in_house5[2.1e-04]) + (1.731 * num_in_house6[0.198]) + (1.287 * num_sex_part1[0.567]) + (1.020 * num_sex_part2[0.965]) + (0.687 * num_sex_part3[0.412]) + (0.505 * num_sex_part4[0.128]) + (1.112 * num_sex_part5[0.811])		1.52	1.53	0.47	0.45	1.57	1.58					72.46	67.21			0.890417852251177		bmi, ethnic, num_in_house, num_sex_part	bmi : 6.24e-09, ethnic1 : 8.72e-02, ethnic2 : 8.26e-02, ethnic3 : 5.76e-01, num_in_house2 : 1.66e-02, num_in_house3 : 3.02e-04, num_in_house4 : 5.28e-09, num_in_house5 : 2.14e-04, num_in_house6 : 1.98e-01, num_sex_part1 : 5.67e-01, num_sex_part2 : 9.65e-01, num_sex_part3 : 4.12e-01, num_sex_part4 : 1.28e-01, num_sex_part5 : 8.11e-01	bmi: 0.505 [0.401-0.636], ethnic1: 0.415 [0.152-1.137], ethnic2: 0.174 [0.024-1.254], ethnic3: 0.798 [0.362-1.758], num_in_house2: 0.744 [0.584-0.948], num_in_house3: 0.538 [0.384-0.753], num_in_house4: 0.247 [0.155-0.395], num_in_house5: 0.269 [0.134-0.539], num_in_house6: 1.731 [0.751-3.993], num_sex_part1: 1.287 [0.542-3.053], num_sex_part2: 1.020 [0.427-2.432], num_sex_part3: 0.687 [0.28-1.683], num_sex_part4: 0.505 [0.209-1.218], num_sex_part5: 1.112 [0.467-2.644]						False				False				virus	Papillomaviridae		Alphapapillomavirus 7
Osteoporosis, osteopenia and pathological fracture	musculoskeletal	743	H. pylori	UreA	Yes	Unknown	replicated	0.201466960607794	5.359904039416439e-11	1.107	1.227	[1.00-1.227]	[1.158-1.301]	439	8990	7151	33402	17859-0	Helicobacter pylori IgG Ab [Presence] in Serum or Plasma by Immunoassay	glm	sex, bmi, ethnic, num_sex_part	sex, ethnic	All	All	0	dis_status ~ 0.409[0.088] + (1.107 * mod_ant[0.050]) + (0.194 * male[2.0e-29]) + (0.632 * bmi[3.2e-05]) + (0.317 * ethnic1[0.024]) + (0.151 * ethnic2[0.061]) + (0.834 * ethnic3[0.647]) + (0.697 * num_sex_part1[0.414]) + (0.571 * num_sex_part2[0.209]) + (0.401 * num_sex_part3[0.047]) + (0.340 * num_sex_part4[0.017]) + (0.757 * num_sex_part5[0.532])	dis_status ~ 0.341[0.0e+00] + (1.227 * mod_ant[6.6e-12]) + (0.358 * male[7.8e-225]) + (3.3e-04 * sex2[0.912]) + (1.067 * ethnic1[0.396]) + (0.642 * ethnic2[1.3e-44]) + (0.595 * ethnic3[1.9e-33]) + (1.063 * ethnic4[0.897]) + (0.492 * ethnic5[0.063]) + (0.509 * ethnic6[1.6e-21])	1.6	1.58	0.96	0.94	1.56	1.53	23465	9937	4953	2198	72.46	67.21	67.81	51.08	0.0503667401519485	6.59239534259776e-12	sex, bmi, ethnic, num_sex_part	sex1 : 1.99e-29, bmi : 3.24e-05, ethnic1 : 2.44e-02, ethnic2 : 6.08e-02, ethnic3 : 6.47e-01, num_sex_part1 : 4.14e-01, num_sex_part2 : 2.09e-01, num_sex_part3 : 4.71e-02, num_sex_part4 : 1.72e-02, num_sex_part5 : 5.32e-01	sex1: 0.194 [0.146-0.258], bmi: 0.632 [0.509-0.785], ethnic1: 0.317 [0.116-0.862], ethnic2: 0.151 [0.021-1.089], ethnic3: 0.834 [0.384-1.811], num_sex_part1: 0.697 [0.293-1.658], num_sex_part2: 0.571 [0.238-1.369], num_sex_part3: 0.401 [0.163-0.988], num_sex_part4: 0.340 [0.14-0.826], num_sex_part5: 0.757 [0.316-1.814]	sex1 : 7.83e-225, sex2 : 9.12e-01, ethnic1 : 3.96e-01, ethnic2 : 1.25e-44, ethnic3 : 1.90e-33, ethnic4 : 8.97e-01, ethnic5 : 6.31e-02, ethnic6 : 1.57e-21	sex1: 0.358 [0.336-0.381], sex2: 3.3e-04 [6.87e-66-1.58e+58], ethnic1: 1.067 [0.919-1.240], ethnic2: 0.642 [0.603-0.683], ethnic3: 0.595 [0.546-0.647], ethnic4: 1.063 [0.42-2.694], ethnic5: 0.492 [0.233-1.039], ethnic6: 0.509 [0.443-0.585]		0 22310-7 [Helicobacter pylori Ab [Presence] in Serum, glm]: nCase: 12427 | nCon: 39718, corr p-val: 1.96e-10, uncorr p-val: 2.72e-11, OR: 1.259 | model: dis_status ~ 0.473[0.0e+00] + (1.259 * mod_ant[2.7e-11]) + (0.338 * male[0.0e+00]) + (0.607 * ethnic1[1.9e-07]) + (0.113 * ethnic2[1.8e-18]) + (0.345 * ethnic3[6.2e-29]) + (0.528 * ethnic4[9.5e-05]) + (0.418 * ethnic5[0.051]) + (0.746 * ethnic6[2.0e-23]), glm_warn [False]: nan log10 trans: False | Notes: nan 1 16125-7 [Helicobacter pylori IgA Ab [Presence] in Serum, glm]: nCase: 62 | nCon: 412, corr p-val: 0.576, uncorr p-val: 0.426, OR: 1.337 | model: dis_status ~ 0.303[4.6e-09] + (1.337 * mod_ant[0.426]) + (0.171 * male[7.1e-05]) + (0.329 * ethnic1[0.295]) + (0.784 * ethnic2[0.678]) + (0.419 * ethnic3[0.090]) + (3.304 * ethnic4[0.403]) + (0.478 * ethnic6[0.027]), glm_warn [False]: nan log10 trans: False | Notes: nan dtype: object	107193 16126-5 [Helicobacter pylori IgG Ab [Presence] in Serum, glm]: nCase: 481 | nCon: 4276, corr p-val: 0.924, uncorr p-val: 0.884, OR: 0.978 | model: dis_status ~ 0.164[2.7e-200] + (0.978 * mod_ant[0.884]) + (0.312 * male[1.5e-20]) + (4.4e-06 * sex2[0.978]) + (0.448 * ethnic1[0.438]) + (0.890 * ethnic2[0.699]) + (0.980 * ethnic3[0.932]) + (4.6e-06 * ethnic4[0.972]) + (3.6e-06 * ethnic5[0.977]) + (0.660 * ethnic6[0.013]), glm_warn [False]: nan log10 trans: False | Notes: nan 107194 17780-8 [Helicobacter pylori Ag [Presence] in Stool by Immunoassay, glm]: nCase: 15175 | nCon: 105746, corr p-val: 2.09e-10, uncorr p-val: 3.02e-11, OR: 0.794 | model: dis_status ~ 0.233[0.0e+00] + (0.794 * mod_ant[3.0e-11]) + (0.387 * male[0.0e+00]) + (0.335 * sex2[0.134]) + (0.837 * ethnic1[1.8e-05]) + (0.778 * ethnic2[1.0e-20]) + (0.632 * ethnic3[1.8e-76]) + (0.713 * ethnic4[0.022]) + (0.508 * ethnic5[0.020]) + (0.558 * ethnic6[4.9e-61]), glm_warn [False]: nan log10 trans: False | Notes: nan 107197 31843-6 [Helicobacter pylori Ag [Presence] in Stool, glm]: nCase: 2473 | nCon: 21807, corr p-val: 7.92e-03, uncorr p-val: 2.07e-03, OR: 0.729 | model: dis_status ~ 0.206[0.0e+00] + (0.729 * mod_ant[0.002]) + (0.348 * male[1.3e-82]) + (2.9e-05 * sex2[0.937]) + (0.658 * ethnic1[0.001]) + (0.364 * ethnic2[6.3e-47]) + (0.193 * ethnic3[1.1e-34]) + (1.086 * ethnic4[0.738]) + (0.507 * ethnic5[0.147]) + (0.527 * ethnic6[2.3e-12]), glm_warn [False]: nan log10 trans: False | Notes: nan 107198 46987-4 [Helicobacter pylori IgM Ab [Presence] in Serum by Immunoassay, glm]: nCase: 771 | nCon: 3171, corr p-val: 4.68e-03, uncorr p-val: 1.15e-03, OR: 0.545 | model: dis_status ~ 0.381[4.1e-75] + (0.545 * mod_ant[0.001]) + (0.376 * male[5.8e-24]) + (0.588 * ethnic1[0.082]) + (0.595 * ethnic2[0.006]) + (0.811 * ethnic3[0.209]) + (0.524 * ethnic4[0.552]) + (0.679 * ethnic5[0.727]) + (0.474 * ethnic6[2.6e-06]), glm_warn [False]: nan log10 trans: False | Notes: nan 107199 80373-4 [Helicobacter pylori Ag [Presence] in Stool by Rapid immunoassay, glm]: nCase: 3632 | nCon: 21461, corr p-val: 0.182, uncorr p-val: 0.1, OR: 0.857 | model: dis_status ~ 0.276[0.0e+00] + (0.857 * mod_ant[0.100]) + (0.341 * male[1.8e-119]) + (5.3e-05 * sex2[0.930]) + (0.732 * ethnic1[7.3e-04]) + (0.697 * ethnic2[8.8e-13]) + (0.507 * ethnic3[2.3e-21]) + (0.743 * ethnic4[0.501]) + (0.865 * ethnic5[0.821]) + (0.379 * ethnic6[1.3e-26]), glm_warn [False]: nan log10 trans: False | Notes: nan dtype: object	False		False		False		False		bacteria	Helicobacteraceae		H. pylori
Osteoporosis, osteopenia and pathological fracture	musculoskeletal	743	HSV-1	IgG	No	Unknown	did_not_attempt	0.6722302946410499		1.035		[0.927-1.157]		439	8990						bmi, age, ethnic, num_in_house, alc, num_sex_part		All			dis_status ~ 0.003[1.3e-12] + (1.035 * mod_ant[0.538]) + (0.456 * bmi[1.7e-10]) + (2.343 * age[9.7e-23]) + (0.346 * ethnic1[0.043]) + (0.218 * ethnic2[0.134]) + (0.965 * ethnic3[0.931]) + (0.724 * num_in_house2[0.010]) + (0.785 * num_in_house3[0.170]) + (0.549 * num_in_house4[0.017]) + (0.567 * num_in_house5[0.120]) + (1.678 * num_in_house6[0.244]) + (0.733 * alc1[0.286]) + (0.447 * alc2[2.4e-05]) + (0.339 * alc3[0.332]) + (0.929 * num_sex_part1[0.871]) + (0.881 * num_sex_part2[0.781]) + (0.660 * num_sex_part3[0.377]) + (0.561 * num_sex_part4[0.211]) + (0.885 * num_sex_part5[0.789])		3.03	2.99	0.88	0.9	3.51	3.47					72.46	67.21			0.53778423571284		bmi, age, ethnic, num_in_house, alc, num_sex_part	bmi : 1.68e-10, age : 9.68e-23, ethnic1 : 4.32e-02, ethnic2 : 1.34e-01, ethnic3 : 9.31e-01, num_in_house2 : 9.62e-03, num_in_house3 : 1.70e-01, num_in_house4 : 1.74e-02, num_in_house5 : 1.20e-01, num_in_house6 : 2.44e-01, alc1 : 2.86e-01, alc2 : 2.43e-05, alc3 : 3.32e-01, num_sex_part1 : 8.71e-01, num_sex_part2 : 7.81e-01, num_sex_part3 : 3.77e-01, num_sex_part4 : 2.11e-01, num_sex_part5 : 7.89e-01	bmi: 0.456 [0.358-0.580], age: 2.343 [1.977-2.777], ethnic1: 0.346 [0.123-0.968], ethnic2: 0.218 [0.03-1.598], ethnic3: 0.965 [0.431-2.163], num_in_house2: 0.724 [0.567-0.924], num_in_house3: 0.785 [0.555-1.109], num_in_house4: 0.549 [0.335-0.900], num_in_house5: 0.567 [0.277-1.159], num_in_house6: 1.678 [0.703-4.005], alc1: 0.733 [0.414-1.297], alc2: 0.447 [0.308-0.650], alc3: 0.339 [0.038-3.007], num_sex_part1: 0.929 [0.382-2.258], num_sex_part2: 0.881 [0.36-2.156], num_sex_part3: 0.660 [0.263-1.659], num_sex_part4: 0.561 [0.226-1.388], num_sex_part5: 0.885 [0.362-2.163]						False				False				virus	Herpesviridae	Alphaherpesvirinae	alphaherpesvirus 1
Osteoporosis, osteopenia and pathological fracture	musculoskeletal	743	HSV-2	IgG	No	Unknown	did_not_attempt	0.7932258066438012		1.021		[0.896-1.164]		439	8990						bmi, age, num_in_house, num_sex_part		All			dis_status ~ 0.002[5.2e-16] + (1.021 * mod_ant[0.754]) + (0.462 * bmi[3.2e-10]) + (2.372 * age[7.2e-24]) + (0.722 * num_in_house2[0.009]) + (0.757 * num_in_house3[0.114]) + (0.524 * num_in_house4[0.010]) + (0.530 * num_in_house5[0.078]) + (1.686 * num_in_house6[0.217]) + (0.869 * num_sex_part1[0.755]) + (0.794 * num_sex_part2[0.610]) + (0.597 * num_sex_part3[0.268]) + (0.496 * num_sex_part4[0.125]) + (0.808 * num_sex_part5[0.637])		1.56	1.59	0.79	0.77	1.46	1.51					72.46	67.21			0.753564516311611		bmi, age, ethnic, num_in_house, num_sex_part, same_sex	bmi : 3.21e-10, age : 7.23e-24, num_in_house2 : 8.95e-03, num_in_house3 : 1.14e-01, num_in_house4 : 1.01e-02, num_in_house5 : 7.84e-02, num_in_house6 : 2.17e-01, num_sex_part1 : 7.55e-01, num_sex_part2 : 6.10e-01, num_sex_part3 : 2.68e-01, num_sex_part4 : 1.25e-01, num_sex_part5 : 6.37e-01	bmi: 0.462 [0.363-0.588], age: 2.372 [2.005-2.805], num_in_house2: 0.722 [0.566-0.922], num_in_house3: 0.757 [0.536-1.069], num_in_house4: 0.524 [0.32-0.857], num_in_house5: 0.530 [0.261-1.075], num_in_house6: 1.686 [0.735-3.869], num_sex_part1: 0.869 [0.36-2.097], num_sex_part2: 0.794 [0.328-1.925], num_sex_part3: 0.597 [0.24-1.486], num_sex_part4: 0.496 [0.202-1.214], num_sex_part5: 0.808 [0.334-1.955]						False				False				virus	Herpesviridae	Alphaherpesvirinae	alphaherpesvirus 2
Osteoporosis, osteopenia and pathological fracture	musculoskeletal	743	HTLV-1	gag	No	Unknown	did_not_attempt	0.7067043133525648		0.97		[0.864-1.088]		439	8990						sex, bmi, age		All			dis_status ~ 2.8e-04[1.1e-39] + (0.970 * mod_ant[0.601]) + (0.175 * male[4.0e-33]) + (0.548 * bmi[3.1e-07]) + (2.836 * age[1.4e-40])		1.93	1.94	0.84	0.86	2.12	2.13					72.46	67.21			0.60069866634968		sex, bmi, age, ethnic, num_in_house	sex1 : 3.99e-33, bmi : 3.13e-07, age : 1.37e-40	sex1: 0.175 [0.132-0.233], bmi: 0.548 [0.436-0.690], age: 2.836 [2.433-3.305]						False				False				virus	Retroviridae	Orthoretrovirinae	T-lymphotropic virus 1
Osteoporosis, osteopenia and pathological fracture	musculoskeletal	743	JCV	VP1	No	Unknown	did_not	0.2802376937764114	0.1914550909099391	0.867	0.177	[0.738-1.019]	[0.001-1.319]	439	8990	104	956	42921-7	JC virus DNA [Presence] in Specimen by NAA with probe detection	firth	sex, ethnic	sex, ethnic	All	All	0	dis_status ~ 0.114[1.6e-25] + (0.867 * mod_ant[0.084]) + (0.181 * male[1.5e-32]) + (0.393 * ethnic1[0.067]) + (0.137 * ethnic2[0.048]) + (0.862 * ethnic3[0.705])	dis_status ~ 0.170[0.0e+00] + (0.177 * mod_ant[0.108]) + (0.748 * male[0.181]) + (2.019 * ethnic1[0.232]) + (0.509 * ethnic2[0.003]) + (0.387 * ethnic3[0.033]) + (4.199 * ethnic4[0.111]) + (1.352 * ethnic5[0.852]) + (0.510 * ethnic6[0.200])	2.44	2.53	0.61	0.6	2.43	2.5	928	28	104	0	72.46	67.21	58.51	49.46	0.0840713081329234	0.107501521633923	sex, ethnic	sex1 : 1.55e-32, ethnic1 : 6.67e-02, ethnic2 : 4.84e-02, ethnic3 : 7.05e-01	sex1: 0.181 [0.137-0.240], ethnic1: 0.393 [0.145-1.067], ethnic2: 0.137 [0.019-0.986], ethnic3: 0.862 [0.399-1.860]	sex1 : 1.81e-01, ethnic1 : 2.32e-01, ethnic2 : 3.32e-03, ethnic3 : 3.34e-02, ethnic4 : 1.11e-01, ethnic5 : 8.52e-01, ethnic6 : 2.00e-01	sex1: 0.748 [0.482-1.142], ethnic1: 2.019 [0.603-5.575], ethnic2: 0.509 [0.316-0.802], ethnic3: 0.387 [0.124-0.935], ethnic4: 4.199 [0.687-21.814], ethnic5: 1.352 [0.010-16.997], ethnic6: 0.510 [0.137-1.374]	n=1060 | DoF=8 | n iters: full : 9.00e+00, null : 5.00e+00 | Conv at last: LL change : 5.12e-13, max abs score : 3.98e-08, beta change : 1.41e-06 | Log Likes: full : -3.22e+02, null : -3.34e+02 | Method: Penalized ML | control: maxit : 2500, maxhs : 0, maxstep : 5, lconv : 1e-05, gconv : 1e-05, xconv : 1e-05, collapse : TRUE, fit : NR, call : logistf.control(maxit = n_iter) | mod control: tau : 0.5, terms.fit : NULL, call : logistf.mod.control()		107302 32363-4 [JC virus DNA [Presence] in Serum or Plasma by NAA with probe detection, firth]: nCase: 169 | nCon: 693, corr p-val: 0.85, uncorr p-val: 0.763, OR: 1.181 | model: dis_status ~ 0.316[0.0e+00] + (1.181 * mod_ant[0.763]) + (0.727 * male[0.066]) + (1.210 * ethnic1[0.800]) + (0.667 * ethnic2[0.274]) + (0.477 * ethnic3[0.033]) + (1.643 * ethnic4[0.533]) + (0.553 * ethnic5[0.675]) + (0.519 * ethnic6[0.167]), glm_warn [False]: nan log10 trans: False | Notes: n=862 | DoF=8 | n iters: full : 6.00e+00, null : 4.00e+00 | Conv at last: LL change : 1.14e-13, max abs score : 3.20e-09, beta change : 5.30e-08 | Log Likes: full : -4.13e+02, null : -4.19e+02 | Method: Penalized ML | control: maxit : 2500, maxhs : 0, maxstep : 5, lconv : 1e-05, gconv : 1e-05, xconv : 1e-05, collapse : TRUE, fit : NR, call : logistf.control(maxit = n_iter) | mod control: tau : 0.5, terms.fit : NULL, call : logistf.mod.control() 107303 33295-7 [JC virus DNA [Presence] in Cerebral spinal fluid by NAA with probe detection, firth]: nCase: 226 | nCon: 1041, corr p-val: 0.976, uncorr p-val: 0.972, OR: 1.019 | model: dis_status ~ 0.308[0.0e+00] + (1.019 * mod_ant[0.972]) + (0.668 * male[0.007]) + (0.816 * ethnic1[0.693]) + (0.679 * ethnic2[0.025]) + (0.971 * ethnic3[0.904]) + (3.244 * ethnic4[0.323]) + (0.428 * ethnic6[0.041]), glm_warn [False]: nan log10 trans: False | Notes: n=1267 | DoF=7 | n iters: full : 6.00e+00, null : 4.00e+00 | Conv at last: LL change : 2.27e-13, max abs score : 9.93e-09, beta change : 1.64e-07 | Log Likes: full : -5.76e+02, null : -5.85e+02 | Method: Penalized ML | control: maxit : 2500, maxhs : 0, maxstep : 5, lconv : 1e-05, gconv : 1e-05, xconv : 1e-05, collapse : TRUE, fit : NR, call : logistf.control(maxit = n_iter) | mod control: tau : 0.5, terms.fit : NULL, call : logistf.mod.control() 107305 70173-0 [JC virus Ab [Presence] in Serum or Plasma by Immunoassay, glm]: nCase: 593 | nCon: 7187, corr p-val: 0.02, uncorr p-val: 6.19e-03, OR: 1.278 | model: dis_status ~ 0.091[1.4e-221] + (1.278 * mod_ant[0.006]) + (0.575 * male[2.9e-07]) + (0.590 * ethnic1[0.469]) + (0.598 * ethnic2[0.004]) + (0.594 * ethnic3[0.002]) + (1.429 * ethnic4[0.638]) + (2.765 * ethnic5[0.365]) + (0.523 * ethnic6[0.003]), glm_warn [False]: nan log10 trans: False | Notes: nan dtype: object	False		False		False		False		virus	Polyomaviridae		polyomavirus 2
Osteoporosis, osteopenia and pathological fracture	musculoskeletal	743	KSHV	K8_1	No	Unknown	did_not_attempt	0.7572962628120044		0.945		[0.72-1.240]		439	8990						sex, bmi, age, ethnic, alc		All			dis_status ~ 6.3e-04[4.4e-27] + (0.945 * mod_ant[0.682]) + (0.181 * male[6.6e-32]) + (0.543 * bmi[2.0e-07]) + (2.776 * age[1.6e-38]) + (0.454 * ethnic1[0.130]) + (0.236 * ethnic2[0.156]) + (1.127 * ethnic3[0.767]) + (0.834 * alc1[0.536]) + (0.523 * alc2[6.6e-04]) + (0.814 * alc3[0.849])		1.72	1.72	0.41	0.37	1.77	1.76					72.46	67.21			0.681566636530804		sex, bmi, age, ethnic, num_in_house, alc	sex1 : 6.60e-32, bmi : 1.99e-07, age : 1.57e-38, ethnic1 : 1.30e-01, ethnic2 : 1.56e-01, ethnic3 : 7.67e-01, alc1 : 5.36e-01, alc2 : 6.62e-04, alc3 : 8.49e-01	sex1: 0.181 [0.136-0.240], bmi: 0.543 [0.431-0.683], age: 2.776 [2.379-3.239], ethnic1: 0.454 [0.163-1.262], ethnic2: 0.236 [0.032-1.731], ethnic3: 1.127 [0.511-2.485], alc1: 0.834 [0.47-1.480], alc2: 0.523 [0.36-0.759], alc3: 0.814 [0.098-6.769]						False				False				virus	Herpesviridae		gammaherpesvirus 8
Osteoporosis, osteopenia and pathological fracture	musculoskeletal	743	MCV	VP1	No	Unknown	did_not_attempt	0.49621306238122		0.931		[0.829-1.045]		439	8990						sex, ethnic, num_in_house, num_sex_part		All			dis_status ~ 0.187[2.7e-04] + (0.931 * mod_ant[0.223]) + (0.193 * male[7.6e-30]) + (0.439 * ethnic1[0.111]) + (0.142 * ethnic2[0.053]) + (0.844 * ethnic3[0.675]) + (0.839 * num_in_house2[0.156]) + (0.595 * num_in_house3[0.003]) + (0.289 * num_in_house4[2.3e-07]) + (0.324 * num_in_house5[0.002]) + (1.988 * num_in_house6[0.113]) + (0.872 * num_sex_part1[0.760]) + (0.718 * num_sex_part2[0.461]) + (0.504 * num_sex_part3[0.140]) + (0.456 * num_sex_part4[0.084]) + (0.876 * num_sex_part5[0.767])		2.76	2.85	0.88	0.82	2.9	3.01					72.46	67.21			0.223295878071549		sex, ethnic, num_in_house, num_sex_part	sex1 : 7.59e-30, ethnic1 : 1.11e-01, ethnic2 : 5.34e-02, ethnic3 : 6.75e-01, num_in_house2 : 1.56e-01, num_in_house3 : 2.58e-03, num_in_house4 : 2.30e-07, num_in_house5 : 1.57e-03, num_in_house6 : 1.13e-01, num_sex_part1 : 7.60e-01, num_sex_part2 : 4.61e-01, num_sex_part3 : 1.40e-01, num_sex_part4 : 8.45e-02, num_sex_part5 : 7.67e-01	sex1: 0.193 [0.145-0.256], ethnic1: 0.439 [0.159-1.210], ethnic2: 0.142 [0.02-1.029], ethnic3: 0.844 [0.382-1.864], num_in_house2: 0.839 [0.658-1.070], num_in_house3: 0.595 [0.424-0.834], num_in_house4: 0.289 [0.181-0.463], num_in_house5: 0.324 [0.162-0.652], num_in_house6: 1.988 [0.851-4.646], num_sex_part1: 0.872 [0.363-2.095], num_sex_part2: 0.718 [0.297-1.733], num_sex_part3: 0.504 [0.203-1.251], num_sex_part4: 0.456 [0.187-1.113], num_sex_part5: 0.876 [0.364-2.109]						False				False				virus	Polyomaviridae		polyomavirus 5
Osteoporosis, osteopenia and pathological fracture	musculoskeletal	743	T. gondii	sag1	No	Unknown	did_not_attempt	0.5793504308245169		0.892		[0.708-1.123]		439	8990						sex, bmi, age, alc		All			dis_status ~ 5.6e-04[3.2e-29] + (0.892 * mod_ant[0.330]) + (0.179 * male[2.9e-32]) + (0.541 * bmi[1.6e-07]) + (2.836 * age[1.5e-40]) + (0.908 * alc1[0.740]) + (0.569 * alc2[0.002]) + (0.922 * alc3[0.940])		1.93	1.94	0.45	0.41	1.98	1.95					72.46	67.21			0.330169372925953		sex, bmi, age, ethnic, num_in_house, alc, num_sex_part, same_sex	sex1 : 2.86e-32, bmi : 1.63e-07, age : 1.54e-40, alc1 : 7.40e-01, alc2 : 2.38e-03, alc3 : 9.40e-01	sex1: 0.179 [0.135-0.238], bmi: 0.541 [0.429-0.681], age: 2.836 [2.433-3.306], alc1: 0.908 [0.515-1.602], alc2: 0.569 [0.395-0.818], alc3: 0.922 [0.112-7.605]						False				False				other	Sarcocystidae	Toxoplasmatinae	T. gondii
Osteoporosis, osteopenia and pathological fracture	musculoskeletal	743	VZV	gE_gl	No	Unknown	did_not_attempt	0.6722302946410499		0.936		[0.77-1.138]		439	8990						sex, bmi, age		All			dis_status ~ 3.2e-04[2.1e-34] + (0.936 * mod_ant[0.505]) + (0.176 * male[8.0e-33]) + (0.547 * bmi[2.8e-07]) + (2.835 * age[1.1e-40])		2.69	2.72	0.52	0.51	2.68	2.72					72.46	67.21			0.505253355758502		sex, bmi, age	sex1 : 8.03e-33, bmi : 2.85e-07, age : 1.05e-40	sex1: 0.176 [0.133-0.234], bmi: 0.547 [0.435-0.689], age: 2.835 [2.433-3.303]						False				False				virus	Herpesviridae		alphaherpesvirus 3
Osteoporosis	musculoskeletal	743.1	BKV	VP1	Yes	Unknown	replicated	0.09379244220316	1.382489258072715e-07	0.787	0.059	[0.651-0.953]	[0.007-0.217]	404	8990	89	887	32362-6	BK virus DNA [Presence] in Serum or Plasma by NAA with probe detection	firth	bmi, age, num_in_house, num_sex_part	age	All	All	0	dis_status ~ 0.003[1.1e-10] + (0.787 * mod_ant[0.014]) + (0.469 * bmi[2.9e-09]) + (2.423 * age[2.0e-22]) + (0.710 * num_in_house2[0.008]) + (0.769 * num_in_house3[0.151]) + (0.481 * num_in_house4[0.007]) + (0.528 * num_in_house5[0.095]) + (1.493 * num_in_house6[0.377]) + (0.819 * num_sex_part1[0.658]) + (0.746 * num_sex_part2[0.518]) + (0.576 * num_sex_part3[0.239]) + (0.422 * num_sex_part4[0.061]) + (0.740 * num_sex_part5[0.507])	dis_status ~ 0.014[0.0e+00] + (0.059 * mod_ant[2.1e-08]) + (1.455 * age[5.7e-06])	3.29	3.4	0.54	0.48	3.44	3.54	680	207	88	1	72.67	67.21	63.76	55.51	0.014068866330474	2.1269065508811e-08	bmi, age, ethnic, num_in_house, num_sex_part, same_sex	bmi : 2.89e-09, age : 1.98e-22, num_in_house2 : 7.85e-03, num_in_house3 : 1.51e-01, num_in_house4 : 7.38e-03, num_in_house5 : 9.47e-02, num_in_house6 : 3.77e-01, num_sex_part1 : 6.58e-01, num_sex_part2 : 5.18e-01, num_sex_part3 : 2.39e-01, num_sex_part4 : 6.14e-02, num_sex_part5 : 5.07e-01	bmi: 0.469 [0.365-0.602], age: 2.423 [2.028-2.895], num_in_house2: 0.710 [0.552-0.914], num_in_house3: 0.769 [0.538-1.100], num_in_house4: 0.481 [0.281-0.822], num_in_house5: 0.528 [0.25-1.117], num_in_house6: 1.493 [0.614-3.631], num_sex_part1: 0.819 [0.338-1.984], num_sex_part2: 0.746 [0.306-1.815], num_sex_part3: 0.576 [0.231-1.441], num_sex_part4: 0.422 [0.171-1.042], num_sex_part5: 0.740 [0.305-1.799]	age : 5.68e-06	age: 1.455 [1.227-1.752]	n=976 | DoF=2 | n iters: full : 8.00e+00, null : 5.00e+00 | Conv at last: LL change : -5.12e-13, max abs score : 9.94e-09, beta change : 1.59e-07 | Log Likes: full : -2.64e+02, null : -2.92e+02 | Method: Penalized ML | control: maxit : 2500, maxhs : 0, maxstep : 5, lconv : 1e-05, gconv : 1e-05, xconv : 1e-05, collapse : TRUE, fit : NR, call : logistf.control(maxit = n_iter) | mod control: tau : 0.5, terms.fit : NULL, call : logistf.mod.control()	0 33978-8 [BK virus DNA [Presence] in Urine by NAA with probe detection, glm]: nCase: 48 | nCon: 422, corr p-val: 0.135, uncorr p-val: 0.053, OR: 0.54 | model: dis_status ~ 0.023[4.6e-10] + (0.540 * mod_ant[0.053]) + (1.412 * age[3.8e-04]), glm_warn [False]: nan log10 trans: False | Notes: nan 1 63475-8 [BK virus DNA [Presence] in Blood, glm]: nCase: 275 | nCon: 894, corr p-val: 0.256, uncorr p-val: 0.129, OR: 0.73 | model: dis_status ~ 0.054[3.1e-26] + (0.730 * mod_ant[0.129]) + (1.386 * age[3.5e-12]), glm_warn [False]: nan log10 trans: False | Notes: nan dtype: object	107327 47251-4 [BK virus DNA [Presence] in Specimen by NAA with probe detection, glm]: nCase: 161 | nCon: 1050, corr p-val: 0.783, uncorr p-val: 0.648, OR: 1.104 | model: dis_status ~ 0.016[8.8e-25] + (1.104 * mod_ant[0.648]) + (1.462 * age[1.8e-09]), glm_warn [False]: nan log10 trans: False | Notes: nan dtype: object	False		False		False		False		virus	Polyomaviridae		polyomavirus 1
Osteoporosis	musculoskeletal	743.1	C. trach.	momp_D	No	Unknown	did_not_attempt	0.575624913047448		0.945		[0.82-1.088]		404	8990						sex, age		All			dis_status ~ 4.7e-05[3.5e-59] + (0.945 * mod_ant[0.432]) + (0.150 * male[5.7e-34]) + (2.886 * age[9.0e-38])		1.24	1.32	0.73	0.75	1.18	1.2					72.67	67.21			0.431718684785586		sex, age, ethnic, num_in_house, num_sex_part, same_sex	sex1 : 5.75e-34, age : 9.02e-38	sex1: 0.150 [0.11-0.204], age: 2.886 [2.455-3.393]						False				False				bacteria	Chlamydiaceae		C. trachomatis
Osteoporosis	musculoskeletal	743.1	CMV	pp150 Nter	No	Unknown	did_not_attempt	0.6806203926081555		1.028		[0.923-1.145]		404	8990						sex, bmi, age, alc		All			dis_status ~ 3.0e-04[1.1e-32] + (1.028 * mod_ant[0.613]) + (0.162 * male[5.2e-31]) + (0.546 * bmi[7.3e-07]) + (2.955 * age[3.7e-39]) + (0.823 * alc1[0.520]) + (0.541 * alc2[0.001]) + (0.938 * alc3[0.953])		2.66	2.53	0.95	0.97	3.03	2.76					72.67	67.21			0.61255835334734		sex, bmi, age, ethnic, num_in_house, alc, num_sex_part	sex1 : 5.24e-31, bmi : 7.33e-07, age : 3.72e-39, alc1 : 5.20e-01, alc2 : 1.14e-03, alc3 : 9.53e-01	sex1: 0.162 [0.119-0.220], bmi: 0.546 [0.43-0.694], age: 2.955 [2.513-3.476], alc1: 0.823 [0.454-1.492], alc2: 0.541 [0.373-0.783], alc3: 0.938 [0.113-7.792]						False				False				virus	Herpesviridae	Betaherpesvirinae	betaherpesvirus 5
Osteoporosis	musculoskeletal	743.1	EBV	EA-D	No	Unknown	did_not	0.0104397246831005	0.1430875697999668	0.816	0.87	[0.723-0.922]	[0.753-1.005]	404	8990	3623	74005	24114-1	Epstein Barr virus capsid IgG Ab [Presence] in Serum by Immunoassay	glm	sex, bmi, age	sex, age	All	All	0	dis_status ~ 3.1e-04[1.0e-32] + (0.816 * mod_ant[0.001]) + (0.151 * male[2.8e-33]) + (0.551 * bmi[1.0e-06]) + (2.988 * age[1.7e-40])	dis_status ~ 0.004[0.0e+00] + (0.870 * mod_ant[0.059]) + (0.413 * male[4.8e-133]) + (2.2e-06 * sex2[0.861]) + (1.692 * age[0.0e+00])	2.96	3	0.88	0.8	3.23	3.24	10358	63647	223	3400	72.67	67.21	62.68	48.34	0.00104397246831005	0.0592670407455484	sex, bmi, age, ethnic, num_in_house, num_sex_part, same_sex	sex1 : 2.82e-33, bmi : 1.03e-06, age : 1.69e-40	sex1: 0.151 [0.111-0.205], bmi: 0.551 [0.434-0.700], age: 2.988 [2.543-3.509]	sex1 : 4.82e-133, sex2 : 8.61e-01, age : 0.00e+00	sex1: 0.413 [0.385-0.443], sex2: 2.2e-06 [7.75e-70-6.17e+57], age: 1.692 [1.65-1.734]		0 5002-1 [Epstein Barr virus DNA [Presence] in Blood by NAA with probe detection, glm]: nCase: 254 | nCon: 3682, corr p-val: 0.251, uncorr p-val: 0.119, OR: 0.7 | model: dis_status ~ 0.014[1.8e-130] + (0.700 * mod_ant[0.119]) + (0.622 * male[5.5e-04]) + (1.546 * age[2.1e-49]), glm_warn [False]: nan log10 trans: False | Notes: nan 1 7883-2 [Epstein Barr virus nuclear IgG Ab [Presence] in Serum, glm]: nCase: 810 | nCon: 21929, corr p-val: 0.418, uncorr p-val: 0.245, OR: 0.849 | model: dis_status ~ 0.001[1.5e-244] + (0.849 * mod_ant[0.245]) + (0.448 * male[5.7e-26]) + (7.4e-04 * sex2[0.975]) + (1.996 * age[2.0e-142]), glm_warn [False]: nan log10 trans: False | Notes: nan 2 30340-4 [Epstein Barr virus capsid IgM Ab [Presence] in Serum, glm]: nCase: 2102 | nCon: 37698, corr p-val: 0.673, uncorr p-val: 0.502, OR: 0.934 | model: dis_status ~ 0.002[0.0e+00] + (0.934 * mod_ant[0.502]) + (0.519 * male[1.1e-42]) + (9.8e-05 * sex2[0.944]) + (1.957 * age[0.0e+00]), glm_warn [False]: nan log10 trans: False | Notes: nan 3 5156-5 [Epstein Barr virus nuclear IgG Ab [Presence] in Serum by Immunoassay, glm]: nCase: 1170 | nCon: 13651, corr p-val: 0.812, uncorr p-val: 0.706, OR: 0.964 | model: dis_status ~ 0.005[2.3e-268] + (0.964 * mod_ant[0.706]) + (0.483 * male[2.0e-29]) + (2.5e-04 * sex2[0.966]) + (1.779 * age[3.5e-149]), glm_warn [False]: nan log10 trans: False | Notes: nan 4 30339-6 [Epstein Barr virus capsid IgG Ab [Presence] in Serum, glm]: nCase: 1984 | nCon: 37022, corr p-val: 0.976, uncorr p-val: 0.97, OR: 0.995 | model: dis_status ~ 0.002[0.0e+00] + (0.995 * mod_ant[0.970]) + (0.515 * male[3.2e-43]) + (1.8e-04 * sex2[0.943]) + (1.841 * age[4.6e-264]), glm_warn [False]: nan log10 trans: False | Notes: nan 5 33395-5 [Epstein Barr virus capsid Ab [Presence] in Serum, firth]: nCase: 40 | nCon: 1047, corr p-val: 0.979, uncorr p-val: 0.979, OR: 0.981 | model: dis_status ~ 0.002[0.0e+00] + (0.981 * mod_ant[0.979]) + (0.139 * male[2.0e-05]) + (2.184 * age[1.1e-16]), glm_warn [False]: nan log10 trans: False | Notes: n=1087 | DoF=3 | n iters: full : 9.00e+00, null : 6.00e+00 | Conv at last: LL change : 3.84e-13, max abs score : 5.58e-08, beta change : 7.84e-07 | Log Likes: full : -1.14e+02, null : -1.65e+02 | Method: Penalized ML | control: maxit : 2500, maxhs : 0, maxstep : 5, lconv : 1e-05, gconv : 1e-05, xconv : 1e-05, collapse : TRUE, fit : NR, call : logistf.control(maxit = n_iter) | mod control: tau : 0.5, terms.fit : NULL, call : logistf.mod.control() dtype: object	107360 22295-0 [Epstein Barr virus early IgG Ab [Presence] in Serum, glm]: nCase: 508 | nCon: 10206, corr p-val: 0.81, uncorr p-val: 0.699, OR: 1.043 | model: dis_status ~ 0.001[5.1e-242] + (1.043 * mod_ant[0.699]) + (0.465 * male[2.5e-13]) + (6.5e-04 * sex2[0.982]) + (2.264 * age[5.9e-142]), glm_warn [False]: nan log10 trans: False | Notes: nan 107361 22296-8 [Epstein Barr virus nuclear Ab [Presence] in Serum, glm]: nCase: 787 | nCon: 11421, corr p-val: 0.117, uncorr p-val: 0.044, OR: 1.35 | model: dis_status ~ 0.002[5.6e-295] + (1.350 * mod_ant[0.044]) + (0.773 * male[0.002]) + (1.2e-05 * sex2[0.965]) + (2.146 * age[2.9e-212]), glm_warn [False]: nan log10 trans: False | Notes: nan 107362 23858-4 [Epstein Barr virus DNA [Presence] in Cerebral spinal fluid by NAA with probe detection, firth]: nCase: 145 | nCon: 2056, corr p-val: 0.752, uncorr p-val: 0.603, OR: 1.325 | model: dis_status ~ 0.012[0.0e+00] + (1.325 * mod_ant[0.603]) + (0.285 * male[1.2e-11]) + (1.279 * sex2[0.883]) + (1.463 * age[4.7e-15]), glm_warn [False]: nan log10 trans: False | Notes: n=2201 | DoF=4 | n iters: full : 7.00e+00, null : 5.00e+00 | Conv at last: LL change : 4.72e-12, max abs score : 4.84e-08, beta change : 1.60e-07 | Log Likes: full : -4.76e+02, null : -5.28e+02 | Method: Penalized ML | control: maxit : 2500, maxhs : 0, maxstep : 5, lconv : 1e-05, gconv : 1e-05, xconv : 1e-05, collapse : TRUE, fit : NR, call : logistf.control(maxit = n_iter) | mod control: tau : 0.5, terms.fit : NULL, call : logistf.mod.control() 107364 24115-8 [Epstein Barr virus capsid IgM Ab [Presence] in Serum by Immunoassay, glm]: nCase: 2389 | nCon: 46827, corr p-val: 0.728, uncorr p-val: 0.564, OR: 1.062 | model: dis_status ~ 0.004[0.0e+00] + (1.062 * mod_ant[0.564]) + (0.426 * male[1.5e-81]) + (6.9e-07 * sex2[0.908]) + (1.727 * age[1.5e-302]), glm_warn [False]: nan log10 trans: False | Notes: nan 107368 40751-0 [Epstein Barr virus capsid IgM Ab [Presence] in Serum by Immunofluorescence, glm]: nCase: 298 | nCon: 6075, corr p-val: 0.625, uncorr p-val: 0.44, OR: 1.358 | model: dis_status ~ 3.7e-04[1.8e-147] + (1.358 * mod_ant[0.440]) + (0.263 * male[2.5e-17]) + (2.501 * age[3.7e-95]), glm_warn [False]: nan log10 trans: False | Notes: nan 107369 40752-8 [Epstein Barr virus early IgG Ab [Presence] in Serum by Immunoassay, glm]: nCase: 890 | nCon: 17486, corr p-val: 0.342, uncorr p-val: 0.192, OR: 1.158 | model: dis_status ~ 0.006[6.6e-269] + (1.158 * mod_ant[0.192]) + (0.438 * male[3.3e-30]) + (3.9e-05 * sex2[0.959]) + (1.552 * age[2.0e-88]), glm_warn [False]: nan log10 trans: False | Notes: nan 107370 49178-7 [Epstein Barr virus Ab [Presence] in Serum, glm]: nCase: 455 | nCon: 53409, corr p-val: 0.908, uncorr p-val: 0.851, OR: 1.06 | model: dis_status ~ 3.5e-05[0.0e+00] + (1.060 * mod_ant[0.851]) + (0.131 * male[7.6e-31]) + (1.3e-05 * sex2[0.967]) + (3.154 * age[3.2e-244]), glm_warn [False]: nan log10 trans: False | Notes: nan 107372 5005-4 [Epstein Barr virus DNA [Presence] in Specimen by NAA with probe detection, glm]: nCase: 1235 | nCon: 11667, corr p-val: 0.459, uncorr p-val: 0.282, OR: 1.095 | model: dis_status ~ 0.010[3.9e-276] + (1.095 * mod_ant[0.282]) + (0.542 * male[1.0e-22]) + (2.7e-04 * sex2[0.967]) + (1.588 * age[7.3e-117]), glm_warn [False]: nan log10 trans: False | Notes: nan 107374 59183-4 [Epstein Barr virus early diffuse IgG Ab [Presence] in Serum, glm]: nCase: 1521 | nCon: 12720, corr p-val: 1.09e-04, uncorr p-val: 2.07e-05, OR: 1.314 | model: dis_status ~ 0.008[2.3e-248] + (1.314 * mod_ant[2.1e-05]) + (0.636 * male[6.8e-16]) + (3.0e-04 * sex2[0.946]) + (1.627 * age[6.3e-104]), glm_warn [False]: nan log10 trans: False | Notes: nan 107376 84871-3 [Epstein Barr virus capsid p18 IgG Ab [Presence] in Serum by Rapid immunoassay, firth]: nCase: 30 | nCon: 2239, corr p-val: 0.784, uncorr p-val: 0.654, OR: 1.463 | model: dis_status ~ 8.8e-04[0.0e+00] + (1.463 * mod_ant[0.654]) + (0.248 * male[4.3e-04]) + (1.836 * age[1.6e-09]), glm_warn [False]: nan log10 trans: False | Notes: n=2269 | DoF=3 | n iters: full : 1.00e+01, null : 7.00e+00 | Conv at last: LL change : 7.33e-12, max abs score : 1.77e-06, beta change : 2.91e-06 | Log Likes: full : -1.25e+02, null : -1.54e+02 | Method: Penalized ML | control: maxit : 2500, maxhs : 0, maxstep : 5, lconv : 1e-05, gconv : 1e-05, xconv : 1e-05, collapse : TRUE, fit : NR, call : logistf.control(maxit = n_iter) | mod control: tau : 0.5, terms.fit : NULL, call : logistf.mod.control() dtype: object	False		False		False		False		virus	Herpesviridae		gammaherpesvirus 4
Osteoporosis	musculoskeletal	743.1	HBV	HBc	No	Unknown	did_not_attempt	0.5141437810024384		1.086		[0.92-1.282]		404	8990						sex, ethnic, num_in_house, alc, num_sex_part		All			dis_status ~ 0.260[0.004] + (1.086 * mod_ant[0.332]) + (0.180 * male[7.5e-28]) + (0.367 * ethnic1[0.058]) + (0.126 * ethnic2[0.041]) + (0.839 * ethnic3[0.669]) + (0.830 * num_in_house2[0.147]) + (0.599 * num_in_house3[0.004]) + (0.257 * num_in_house4[2.1e-07]) + (0.298 * num_in_house5[0.001]) + (1.625 * num_in_house6[0.301]) + (0.642 * alc1[0.146]) + (0.507 * alc2[4.1e-04]) + (0.590 * alc3[0.626]) + (0.857 * num_sex_part1[0.732]) + (0.730 * num_sex_part2[0.489]) + (0.526 * num_sex_part3[0.170]) + (0.418 * num_sex_part4[0.059]) + (0.847 * num_sex_part5[0.712])		0.68	0.67	0.67	0.64	0.7	0.7					72.67	67.21			0.332476421521628		sex, ethnic, num_in_house, alc, num_sex_part, same_sex	sex1 : 7.53e-28, ethnic1 : 5.80e-02, ethnic2 : 4.11e-02, ethnic3 : 6.69e-01, num_in_house2 : 1.47e-01, num_in_house3 : 4.11e-03, num_in_house4 : 2.14e-07, num_in_house5 : 1.33e-03, num_in_house6 : 3.01e-01, alc1 : 1.46e-01, alc2 : 4.14e-04, alc3 : 6.26e-01, num_sex_part1 : 7.32e-01, num_sex_part2 : 4.89e-01, num_sex_part3 : 1.70e-01, num_sex_part4 : 5.90e-02, num_sex_part5 : 7.12e-01	sex1: 0.180 [0.132-0.244], ethnic1: 0.367 [0.13-1.035], ethnic2: 0.126 [0.017-0.920], ethnic3: 0.839 [0.375-1.879], num_in_house2: 0.830 [0.646-1.068], num_in_house3: 0.599 [0.422-0.850], num_in_house4: 0.257 [0.154-0.430], num_in_house5: 0.298 [0.142-0.624], num_in_house6: 1.625 [0.648-4.074], alc1: 0.642 [0.354-1.166], alc2: 0.507 [0.347-0.739], alc3: 0.590 [0.07-4.949], num_sex_part1: 0.857 [0.355-2.069], num_sex_part2: 0.730 [0.30-1.777], num_sex_part3: 0.526 [0.21-1.315], num_sex_part4: 0.418 [0.169-1.034], num_sex_part5: 0.847 [0.349-2.053]						False				False				virus	Hepadnaviridae		Hepatitis B virus
Osteoporosis	musculoskeletal	743.1	HCV	Core	No	Unknown	did_not_attempt	0.5141437810024384		0.918		[0.779-1.080]		404	8990						sex, ethnic, same_sex		All			dis_status ~ 0.074[7.5e-268] + (0.918 * mod_ant[0.302]) + (0.164 * male[3.1e-31]) + (0.367 * ethnic1[0.050]) + (0.140 * ethnic2[0.051]) + (0.896 * ethnic3[0.780]) + (0.763 * same_sex1[0.488]) + (1.716 * same_sex2[2.1e-04])		0.55	0.61	0.65	0.65	0.3	0.48					72.67	67.21			0.302361443536287		sex, ethnic, same_sex	sex1 : 3.13e-31, ethnic1 : 5.05e-02, ethnic2 : 5.10e-02, ethnic3 : 7.80e-01, same_sex1 : 4.88e-01, same_sex2 : 2.08e-04	sex1: 0.164 [0.121-0.222], ethnic1: 0.367 [0.135-1.002], ethnic2: 0.140 [0.019-1.009], ethnic3: 0.896 [0.414-1.938], same_sex1: 0.763 [0.355-1.640], same_sex2: 1.716 [1.29-2.283]						False				False				virus	Flaviviridae		Hepacivirus C
Osteoporosis	musculoskeletal	743.1	HHV-6	p101_k	No	Unknown	did_not	0.0104397246831005	0.6436979267383532	0.811	0.753	[0.718-0.916]	[0.356-1.591]	404	8990	181	2982	29495-9	Herpes virus 6 DNA [Presence] in Specimen by NAA with probe detection	glm	sex, age	sex, age	All	All	0	dis_status ~ 6.4e-05[8.6e-57] + (0.811 * mod_ant[7.8e-04]) + (0.147 * male[1.6e-34]) + (2.845 * age[7.6e-37])	dis_status ~ 0.009[1.7e-90] + (0.753 * mod_ant[0.457]) + (0.707 * male[0.030]) + (1.3e-04 * sex2[0.987]) + (1.645 * age[1.0e-37])	1.2	1.37	0.89	0.85	1.2	1.32	2630	352	173	8	72.67	67.21	55.44	30.12	0.000776091547657473	0.457063616618949	sex, age, ethnic, num_in_house, num_sex_part	sex1 : 1.62e-34, age : 7.64e-37	sex1: 0.147 [0.108-0.200], age: 2.845 [2.421-3.344]	sex1 : 3.04e-02, sex2 : 9.87e-01, age : 1.04e-37	sex1: 0.707 [0.516-0.968], sex2: 1.3e-04 [0.00e+00-Inf], age: 1.645 [1.524-1.774]		0 33942-4 [Herpes virus 6 DNA [Presence] in Cerebral spinal fluid by NAA with probe detection, firth]: nCase: 313 | nCon: 5738, corr p-val: 0.759, uncorr p-val: 0.622, OR: 0.674 | model: dis_status ~ 0.004[0.0e+00] + (0.674 * mod_ant[0.622]) + (0.340 * male[0.0e+00]) + (39.093 * sex2[0.108]) + (1.731 * age[0.0e+00]), glm_warn [False]: nan log10 trans: False | Notes: n=6051 | DoF=4 | n iters: full : 7.00e+00, null : 5.00e+00 | Conv at last: LL change : 3.80e-11, max abs score : 8.70e-07, beta change : 4.06e-06 | Log Likes: full : -1.05e+03, null : -1.22e+03 | Method: Penalized ML | control: maxit : 2500, maxhs : 0, maxstep : 5, lconv : 1e-05, gconv : 1e-05, xconv : 1e-05, collapse : TRUE, fit : NR, call : logistf.control(maxit = n_iter) | mod control: tau : 0.5, terms.fit : NULL, call : logistf.mod.control() 1 82192-6 [Herpes virus 6 DNA [Presence] in Cerebral spinal fluid by NAA with non-probe detection, glm]: nCase: 923 | nCon: 20796, corr p-val: 0.836, uncorr p-val: 0.742, OR: 0.89 | model: dis_status ~ 0.003[0.0e+00] + (0.890 * mod_ant[0.742]) + (0.295 * male[2.8e-53]) + (4.4e-06 * sex2[0.955]) + (1.734 * age[1.6e-144]), glm_warn [False]: nan log10 trans: False | Notes: nan dtype: object	107415 33941-6 [Herpes virus 6 DNA [Presence] in Blood by NAA with probe detection, firth]: nCase: 70 | nCon: 763, corr p-val: 0.96, uncorr p-val: 0.921, OR: 1.092 | model: dis_status ~ 0.032[0.0e+00] + (1.092 * mod_ant[0.921]) + (0.659 * male[0.111]) + (1.488 * age[2.3e-14]), glm_warn [False]: nan log10 trans: False | Notes: n=833 | DoF=3 | n iters: full : 6.00e+00, null : 5.00e+00 | Conv at last: LL change : 5.12e-12, max abs score : 2.83e-07, beta change : 1.99e-06 | Log Likes: full : -2.03e+02, null : -2.34e+02 | Method: Penalized ML | control: maxit : 2500, maxhs : 0, maxstep : 5, lconv : 1e-05, gconv : 1e-05, xconv : 1e-05, collapse : TRUE, fit : NR, call : logistf.control(maxit = n_iter) | mod control: tau : 0.5, terms.fit : NULL, call : logistf.mod.control() dtype: object	False		False		False		False		virus	Herpesviridae	Betaherpesvirinae	betaherpesvirus 6
Osteoporosis	musculoskeletal	743.1	HHV-7	U14	No	Unknown	could_not	0.2138505393012872		0.795		[0.63-1.003]		404	8990						sex, bmi, age, alc		All			dis_status ~ 6.2e-04[5.7e-22] + (0.795 * mod_ant[0.053]) + (0.156 * male[6.5e-32]) + (0.544 * bmi[5.8e-07]) + (2.945 * age[3.0e-39]) + (0.828 * alc1[0.535]) + (0.551 * alc2[0.002]) + (0.909 * alc3[0.930])		2.74	2.74	0.45	0.44	2.78	2.78					72.67	67.21			0.0534626348253218		sex, bmi, age, ethnic, alc	sex1 : 6.49e-32, bmi : 5.83e-07, age : 3.03e-39, alc1 : 5.35e-01, alc2 : 1.66e-03, alc3 : 9.30e-01	sex1: 0.156 [0.114-0.213], bmi: 0.544 [0.428-0.691], age: 2.945 [2.505-3.461], alc1: 0.828 [0.457-1.503], alc2: 0.551 [0.38-0.799], alc3: 0.909 [0.109-7.605]						False				False				virus	Herpesviridae	Betaherpesvirinae	betaherpesvirus 7
Osteoporosis	musculoskeletal	743.1	HIV	gag	No	Unknown	did_not_attempt	0.4279419046110686		0.869		[0.718-1.052]		404	8990						sex, bmi, ethnic, num_sex_part		All			dis_status ~ 0.568[0.298] + (0.869 * mod_ant[0.150]) + (0.180 * male[7.7e-28]) + (0.652 * bmi[1.8e-04]) + (0.358 * ethnic1[0.044]) + (0.170 * ethnic2[0.079]) + (0.951 * ethnic3[0.900]) + (0.646 * num_sex_part1[0.325]) + (0.528 * num_sex_part2[0.154]) + (0.379 * num_sex_part3[0.036]) + (0.283 * num_sex_part4[0.006]) + (0.694 * num_sex_part5[0.415])		1.69	1.75	0.51	0.53	1.71	1.74					72.67	67.21			0.149779666613874		sex, bmi, ethnic, num_sex_part, same_sex	sex1 : 7.70e-28, bmi : 1.80e-04, ethnic1 : 4.43e-02, ethnic2 : 7.89e-02, ethnic3 : 9.00e-01, num_sex_part1 : 3.25e-01, num_sex_part2 : 1.54e-01, num_sex_part3 : 3.56e-02, num_sex_part4 : 5.77e-03, num_sex_part5 : 4.15e-01	sex1: 0.180 [0.133-0.245], bmi: 0.652 [0.522-0.816], ethnic1: 0.358 [0.131-0.974], ethnic2: 0.170 [0.024-1.227], ethnic3: 0.951 [0.438-2.068], num_sex_part1: 0.646 [0.271-1.540], num_sex_part2: 0.528 [0.22-1.270], num_sex_part3: 0.379 [0.153-0.937], num_sex_part4: 0.283 [0.116-0.694], num_sex_part5: 0.694 [0.289-1.670]						False				False				virus	Retroviridae		Lentivirus
Osteoporosis	musculoskeletal	743.1	HPV-16	E6	No	Unknown	did_not_attempt	0.5260356790879415		0.928		[0.787-1.093]		404	8990						sex, bmi		All			dis_status ~ 0.247[6.0e-06] + (0.928 * mod_ant[0.368]) + (0.170 * male[5.4e-30]) + (0.646 * bmi[1.3e-04])		0.88	0.94	0.63	0.62	1	1.04					72.67	67.21			0.368224975361559		sex, bmi	sex1 : 5.45e-30, bmi : 1.28e-04	sex1: 0.170 [0.125-0.230], bmi: 0.646 [0.517-0.808]						False				False				virus	Papillomaviridae		Alphapapillomavirus 9
Osteoporosis	musculoskeletal	743.1	HPV-18	L1	No	Unknown	did_not_attempt	0.940140796701164		1.009		[0.805-1.264]		404	8990						bmi, ethnic, num_in_house, num_sex_part		All			dis_status ~ 0.479[0.181] + (1.009 * mod_ant[0.940]) + (0.514 * bmi[4.7e-08]) + (0.463 * ethnic1[0.135]) + (0.193 * ethnic2[0.103]) + (0.896 * ethnic3[0.785]) + (0.727 * num_in_house2[0.013]) + (0.531 * num_in_house3[3.7e-04]) + (0.215 * num_in_house4[4.1e-09]) + (0.252 * num_in_house5[2.4e-04]) + (1.528 * num_in_house6[0.352]) + (1.227 * num_sex_part1[0.643]) + (0.969 * num_sex_part2[0.943]) + (0.664 * num_sex_part3[0.373]) + (0.426 * num_sex_part4[0.060]) + (1.031 * num_sex_part5[0.945])		1.52	1.53	0.49	0.45	1.57	1.58					72.67	67.21			0.940140796701164		bmi, ethnic, num_in_house, num_sex_part	bmi : 4.67e-08, ethnic1 : 1.35e-01, ethnic2 : 1.03e-01, ethnic3 : 7.85e-01, num_in_house2 : 1.28e-02, num_in_house3 : 3.67e-04, num_in_house4 : 4.06e-09, num_in_house5 : 2.43e-04, num_in_house6 : 3.52e-01, num_sex_part1 : 6.43e-01, num_sex_part2 : 9.43e-01, num_sex_part3 : 3.73e-01, num_sex_part4 : 5.99e-02, num_sex_part5 : 9.45e-01	bmi: 0.514 [0.405-0.652], ethnic1: 0.463 [0.169-1.270], ethnic2: 0.193 [0.027-1.396], ethnic3: 0.896 [0.407-1.975], num_in_house2: 0.727 [0.566-0.935], num_in_house3: 0.531 [0.375-0.752], num_in_house4: 0.215 [0.129-0.359], num_in_house5: 0.252 [0.121-0.526], num_in_house6: 1.528 [0.626-3.730], num_sex_part1: 1.227 [0.516-2.918], num_sex_part2: 0.969 [0.405-2.316], num_sex_part3: 0.664 [0.27-1.632], num_sex_part4: 0.426 [0.175-1.036], num_sex_part5: 1.031 [0.432-2.458]						False				False				virus	Papillomaviridae		Alphapapillomavirus 7
Osteoporosis	musculoskeletal	743.1	H. pylori	UreA	Yes	Unknown	replicated	0.165984315159594	8.387865215638362e-11	1.122	1.279	[1.009-1.248]	[1.191-1.372]	404	8990	4545	36008	17859-0	Helicobacter pylori IgG Ab [Presence] in Serum or Plasma by Immunoassay	glm	sex, bmi, ethnic, num_sex_part	sex, ethnic	All	All	0	dis_status ~ 0.388[0.074] + (1.122 * mod_ant[0.033]) + (0.176 * male[1.9e-28]) + (0.644 * bmi[1.2e-04]) + (0.345 * ethnic1[0.037]) + (0.164 * ethnic2[0.073]) + (0.913 * ethnic3[0.818]) + (0.646 * num_sex_part1[0.325]) + (0.528 * num_sex_part2[0.154]) + (0.379 * num_sex_part3[0.036]) + (0.282 * num_sex_part4[0.006]) + (0.687 * num_sex_part5[0.402])	dis_status ~ 0.217[0.0e+00] + (1.279 * mod_ant[9.4e-12]) + (0.190 * male[7.5e-260]) + (4.6e-04 * sex2[0.916]) + (1.433 * ethnic1[2.1e-05]) + (0.618 * ethnic2[1.2e-35]) + (0.583 * ethnic3[2.5e-24]) + (0.756 * ethnic4[0.654]) + (0.481 * ethnic5[0.120]) + (0.550 * ethnic6[3.0e-12])	1.61	1.58	0.96	0.94	1.57	1.53	25294	10714	3124	1421	72.67	67.21	71.63	51.83	0.0331968630319188	9.430144325273899e-12	sex, bmi, ethnic, num_sex_part	sex1 : 1.93e-28, bmi : 1.19e-04, ethnic1 : 3.75e-02, ethnic2 : 7.27e-02, ethnic3 : 8.18e-01, num_sex_part1 : 3.25e-01, num_sex_part2 : 1.54e-01, num_sex_part3 : 3.59e-02, num_sex_part4 : 5.62e-03, num_sex_part5 : 4.02e-01	sex1: 0.176 [0.129-0.239], bmi: 0.644 [0.515-0.806], ethnic1: 0.345 [0.127-0.940], ethnic2: 0.164 [0.023-1.181], ethnic3: 0.913 [0.42-1.985], num_sex_part1: 0.646 [0.271-1.542], num_sex_part2: 0.528 [0.219-1.270], num_sex_part3: 0.379 [0.153-0.938], num_sex_part4: 0.282 [0.115-0.691], num_sex_part5: 0.687 [0.286-1.653]	sex1 : 7.49e-260, sex2 : 9.16e-01, ethnic1 : 2.14e-05, ethnic2 : 1.23e-35, ethnic3 : 2.52e-24, ethnic4 : 6.54e-01, ethnic5 : 1.20e-01, ethnic6 : 2.95e-12	sex1: 0.190 [0.173-0.209], sex2: 4.6e-04 [9.60e-66-2.20e+58], ethnic1: 1.433 [1.214-1.692], ethnic2: 0.618 [0.573-0.667], ethnic3: 0.583 [0.526-0.647], ethnic4: 0.756 [0.222-2.571], ethnic5: 0.481 [0.191-1.211], ethnic6: 0.550 [0.465-0.651]		0 22310-7 [Helicobacter pylori Ab [Presence] in Serum, glm]: nCase: 6836 | nCon: 45309, corr p-val: 5.02e-09, uncorr p-val: 6.54e-10, OR: 1.302 | model: dis_status ~ 0.230[0.0e+00] + (1.302 * mod_ant[6.5e-10]) + (0.215 * male[0.0e+00]) + (0.709 * ethnic1[0.004]) + (0.112 * ethnic2[1.1e-09]) + (0.350 * ethnic3[7.2e-16]) + (0.445 * ethnic4[5.7e-04]) + (0.261 * ethnic5[0.065]) + (0.977 * ethnic6[0.513]), glm_warn [False]: nan log10 trans: False | Notes: nan 1 16126-5 [Helicobacter pylori IgG Ab [Presence] in Serum, glm]: nCase: 288 | nCon: 4469, corr p-val: 0.914, uncorr p-val: 0.87, OR: 1.031 | model: dis_status ~ 0.100[2.1e-217] + (1.031 * mod_ant[0.870]) + (0.140 * male[8.2e-20]) + (2.5e-06 * sex2[0.986]) + (0.779 * ethnic1[0.810]) + (0.694 * ethnic2[0.394]) + (1.473 * ethnic3[0.142]) + (3.3e-06 * ethnic4[0.982]) + (2.3e-06 * ethnic5[0.985]) + (0.704 * ethnic6[0.100]), glm_warn [False]: nan log10 trans: False | Notes: nan dtype: object	107377 16125-7 [Helicobacter pylori IgA Ab [Presence] in Serum, firth]: nCase: 39 | nCon: 435, corr p-val: 0.459, uncorr p-val: 0.282, OR: 0.588 | model: dis_status ~ 0.184[2.2e-16] + (0.588 * mod_ant[0.282]) + (0.278 * male[0.002]) + (0.235 * ethnic1[0.215]) + (1.183 * ethnic2[0.790]) + (0.703 * ethnic3[0.506]) + (1.090 * ethnic4[0.957]) + (0.566 * ethnic6[0.139]), glm_warn [False]: nan log10 trans: False | Notes: n=474 | DoF=7 | n iters: full : 8.00e+00, null : 6.00e+00 | Conv at last: LL change : 2.15e-10, max abs score : 2.88e-06, beta change : 8.76e-06 | Log Likes: full : -1.22e+02, null : -1.30e+02 | Method: Penalized ML | control: maxit : 2500, maxhs : 0, maxstep : 5, lconv : 1e-05, gconv : 1e-05, xconv : 1e-05, collapse : TRUE, fit : NR, call : logistf.control(maxit = n_iter) | mod control: tau : 0.5, terms.fit : NULL, call : logistf.mod.control() 107379 17780-8 [Helicobacter pylori Ag [Presence] in Stool by Immunoassay, glm]: nCase: 9331 | nCon: 111590, corr p-val: 1.22e-07, uncorr p-val: 1.81e-08, OR: 0.778 | model: dis_status ~ 0.150[0.0e+00] + (0.778 * mod_ant[1.8e-08]) + (0.226 * male[0.0e+00]) + (3.0e-05 * sex2[0.849]) + (0.979 * ethnic1[0.668]) + (0.664 * ethnic2[2.1e-31]) + (0.624 * ethnic3[2.6e-52]) + (0.553 * ethnic4[0.004]) + (0.606 * ethnic5[0.148]) + (0.596 * ethnic6[9.7e-33]), glm_warn [False]: nan log10 trans: False | Notes: nan 107382 31843-6 [Helicobacter pylori Ag [Presence] in Stool, glm]: nCase: 1421 | nCon: 22859, corr p-val: 0.181, uncorr p-val: 0.078, OR: 0.796 | model: dis_status ~ 0.119[0.0e+00] + (0.796 * mod_ant[0.078]) + (0.202 * male[1.2e-76]) + (4.8e-05 * sex2[0.940]) + (0.963 * ethnic1[0.796]) + (0.340 * ethnic2[5.8e-30]) + (0.190 * ethnic3[2.0e-20]) + (1.023 * ethnic4[0.943]) + (0.544 * ethnic5[0.306]) + (0.570 * ethnic6[1.6e-06]), glm_warn [False]: nan log10 trans: False | Notes: nan 107383 46987-4 [Helicobacter pylori IgM Ab [Presence] in Serum by Immunoassay, glm]: nCase: 398 | nCon: 3544, corr p-val: 0.032, uncorr p-val: 9.38e-03, OR: 0.518 | model: dis_status ~ 0.184[2.1e-146] + (0.518 * mod_ant[0.009]) + (0.184 * male[1.6e-24]) + (0.915 * ethnic1[0.805]) + (0.772 * ethnic2[0.269]) + (1.005 * ethnic3[0.982]) + (3.3e-06 * ethnic4[0.969]) + (1.571 * ethnic5[0.688]) + (0.557 * ethnic6[0.005]), glm_warn [False]: nan log10 trans: False | Notes: nan 107384 80373-4 [Helicobacter pylori Ag [Presence] in Stool by Rapid immunoassay, glm]: nCase: 1674 | nCon: 23419, corr p-val: 0.96, uncorr p-val: 0.943, OR: 0.991 | model: dis_status ~ 0.123[0.0e+00] + (0.991 * mod_ant[0.943]) + (0.239 * male[5.6e-79]) + (1.7e-05 * sex2[0.971]) + (0.946 * ethnic1[0.636]) + (0.562 * ethnic2[4.4e-14]) + (0.501 * ethnic3[1.7e-11]) + (0.537 * ethnic4[0.393]) + (1.3e-05 * ethnic5[0.928]) + (0.324 * ethnic6[2.2e-15]), glm_warn [False]: nan log10 trans: False | Notes: nan dtype: object	False		False		False		False		bacteria	Helicobacteraceae		H. pylori
Osteoporosis	musculoskeletal	743.1	HSV-1	IgG	No	Unknown	did_not_attempt	0.6806203926081555		1.03		[0.918-1.156]		404	8990						bmi, age, ethnic, num_in_house, alc, num_sex_part		All			dis_status ~ 0.002[7.6e-13] + (1.030 * mod_ant[0.611]) + (0.465 * bmi[2.0e-09]) + (2.436 * age[2.1e-22]) + (0.382 * ethnic1[0.068]) + (0.243 * ethnic2[0.165]) + (1.077 * ethnic3[0.857]) + (0.709 * num_in_house2[0.008]) + (0.787 * num_in_house3[0.191]) + (0.496 * num_in_house4[0.011]) + (0.547 * num_in_house5[0.118]) + (1.476 * num_in_house6[0.412]) + (0.667 * alc1[0.184]) + (0.429 * alc2[1.3e-05]) + (0.356 * alc3[0.355]) + (0.876 * num_sex_part1[0.772]) + (0.838 * num_sex_part2[0.700]) + (0.642 * num_sex_part3[0.349]) + (0.479 * num_sex_part4[0.115]) + (0.817 * num_sex_part5[0.660])		3.02	2.99	0.89	0.9	3.51	3.47					72.67	67.21			0.611157822127321		bmi, age, ethnic, num_in_house, alc, num_sex_part	bmi : 1.95e-09, age : 2.06e-22, ethnic1 : 6.78e-02, ethnic2 : 1.65e-01, ethnic3 : 8.57e-01, num_in_house2 : 7.64e-03, num_in_house3 : 1.91e-01, num_in_house4 : 1.05e-02, num_in_house5 : 1.18e-01, num_in_house6 : 4.12e-01, alc1 : 1.84e-01, alc2 : 1.26e-05, alc3 : 3.55e-01, num_sex_part1 : 7.72e-01, num_sex_part2 : 7.00e-01, num_sex_part3 : 3.49e-01, num_sex_part4 : 1.15e-01, num_sex_part5 : 6.60e-01	bmi: 0.465 [0.362-0.597], age: 2.436 [2.036-2.914], ethnic1: 0.382 [0.136-1.073], ethnic2: 0.243 [0.033-1.787], ethnic3: 1.077 [0.48-2.419], num_in_house2: 0.709 [0.55-0.913], num_in_house3: 0.787 [0.55-1.127], num_in_house4: 0.496 [0.29-0.849], num_in_house5: 0.547 [0.257-1.165], num_in_house6: 1.476 [0.582-3.748], alc1: 0.667 [0.366-1.213], alc2: 0.429 [0.294-0.627], alc3: 0.356 [0.04-3.174], num_sex_part1: 0.876 [0.359-2.139], num_sex_part2: 0.838 [0.341-2.060], num_sex_part3: 0.642 [0.254-1.622], num_sex_part4: 0.479 [0.191-1.196], num_sex_part5: 0.817 [0.333-2.007]						False				False				virus	Herpesviridae	Alphaherpesvirinae	alphaherpesvirus 1
Osteoporosis	musculoskeletal	743.1	HSV-2	IgG	No	Unknown	did_not_attempt	0.8609793588736695		1.016		[0.886-1.165]		404	8990						bmi, age, num_in_house, num_sex_part		All			dis_status ~ 0.001[3.4e-16] + (1.016 * mod_ant[0.818]) + (0.471 * bmi[3.4e-09]) + (2.461 * age[2.3e-23]) + (0.707 * num_in_house2[0.007]) + (0.759 * num_in_house3[0.130]) + (0.474 * num_in_house4[0.006]) + (0.520 * num_in_house5[0.086]) + (1.540 * num_in_house6[0.340]) + (0.815 * num_sex_part1[0.650]) + (0.746 * num_sex_part2[0.519]) + (0.574 * num_sex_part3[0.234]) + (0.418 * num_sex_part4[0.059]) + (0.742 * num_sex_part5[0.510])		1.56	1.59	0.8	0.77	1.46	1.51					72.67	67.21			0.817930390929986		bmi, age, ethnic, num_in_house, num_sex_part, same_sex	bmi : 3.40e-09, age : 2.26e-23, num_in_house2 : 6.99e-03, num_in_house3 : 1.30e-01, num_in_house4 : 6.33e-03, num_in_house5 : 8.63e-02, num_in_house6 : 3.40e-01, num_sex_part1 : 6.50e-01, num_sex_part2 : 5.19e-01, num_sex_part3 : 2.34e-01, num_sex_part4 : 5.91e-02, num_sex_part5 : 5.10e-01	bmi: 0.471 [0.367-0.604], age: 2.461 [2.061-2.938], num_in_house2: 0.707 [0.549-0.909], num_in_house3: 0.759 [0.531-1.085], num_in_house4: 0.474 [0.278-0.810], num_in_house5: 0.520 [0.246-1.098], num_in_house6: 1.540 [0.634-3.740], num_sex_part1: 0.815 [0.337-1.974], num_sex_part2: 0.746 [0.307-1.815], num_sex_part3: 0.574 [0.23-1.434], num_sex_part4: 0.418 [0.169-1.034], num_sex_part5: 0.742 [0.306-1.802]						False				False				virus	Herpesviridae	Alphaherpesvirinae	alphaherpesvirus 2
Osteoporosis	musculoskeletal	743.1	HTLV-1	gag	No	Unknown	did_not_attempt	0.5141437810024384		0.932		[0.827-1.050]		404	8990						sex, bmi, age		All			dis_status ~ 1.8e-04[1.3e-39] + (0.932 * mod_ant[0.245]) + (0.158 * male[6.7e-32]) + (0.562 * bmi[2.2e-06]) + (3.001 * age[3.1e-40])		1.91	1.94	0.85	0.86	2.09	2.13					72.67	67.21			0.244687794546866		sex, bmi, age, ethnic, num_in_house	sex1 : 6.70e-32, bmi : 2.20e-06, age : 3.12e-40	sex1: 0.158 [0.116-0.215], bmi: 0.562 [0.442-0.713], age: 3.001 [2.551-3.529]						False				False				virus	Retroviridae	Orthoretrovirinae	T-lymphotropic virus 1
Osteoporosis	musculoskeletal	743.1	JCV	VP1	No	Unknown	did_not_attempt	0.4279419046110686		0.878		[0.742-1.039]		404	8990						sex, ethnic		All			dis_status ~ 0.103[9.0e-26] + (0.878 * mod_ant[0.129]) + (0.163 * male[2.3e-31]) + (0.428 * ethnic1[0.096]) + (0.149 * ethnic2[0.059]) + (0.939 * ethnic3[0.873])		2.45	2.53	0.61	0.6	2.42	2.5					72.67	67.21			0.128546152218201		sex, ethnic	sex1 : 2.33e-31, ethnic1 : 9.63e-02, ethnic2 : 5.86e-02, ethnic3 : 8.73e-01	sex1: 0.163 [0.121-0.222], ethnic1: 0.428 [0.158-1.164], ethnic2: 0.149 [0.021-1.071], ethnic3: 0.939 [0.435-2.029]						False				False				virus	Polyomaviridae		polyomavirus 2
Osteoporosis	musculoskeletal	743.1	KSHV	K8_1	No	Unknown	did_not_attempt	0.5141437810024384		0.873		[0.663-1.150]		404	8990						sex, bmi, age, alc		All			dis_status ~ 3.7e-04[1.2e-28] + (0.873 * mod_ant[0.334]) + (0.162 * male[3.5e-31]) + (0.552 * bmi[1.0e-06]) + (2.977 * age[7.4e-40]) + (0.819 * alc1[0.510]) + (0.537 * alc2[1.0e-03]) + (0.939 * alc3[0.954])		1.71	1.72	0.41	0.37	1.77	1.76					72.67	67.21			0.334193457651585		sex, bmi, age, ethnic, num_in_house, alc	sex1 : 3.49e-31, bmi : 1.02e-06, age : 7.35e-40, alc1 : 5.10e-01, alc2 : 9.99e-04, alc3 : 9.54e-01	sex1: 0.162 [0.119-0.220], bmi: 0.552 [0.434-0.700], age: 2.977 [2.532-3.499], alc1: 0.819 [0.451-1.484], alc2: 0.537 [0.371-0.778], alc3: 0.939 [0.113-7.817]						False				False				virus	Herpesviridae		gammaherpesvirus 8
Osteoporosis	musculoskeletal	743.1	MCV	VP1	No	Unknown	did_not_attempt	0.5141437810024384		0.934		[0.829-1.053]		404	8990						sex, ethnic, num_in_house, num_sex_part		All			dis_status ~ 0.190[3.2e-04] + (0.934 * mod_ant[0.264]) + (0.176 * male[1.5e-28]) + (0.490 * ethnic1[0.169]) + (0.157 * ethnic2[0.067]) + (0.951 * ethnic3[0.901]) + (0.827 * num_in_house2[0.138]) + (0.591 * num_in_house3[0.003]) + (0.254 * num_in_house4[1.6e-07]) + (0.306 * num_in_house5[0.002]) + (1.738 * num_in_house6[0.231]) + (0.820 * num_sex_part1[0.659]) + (0.673 * num_sex_part2[0.381]) + (0.483 * num_sex_part3[0.118]) + (0.382 * num_sex_part4[0.037]) + (0.804 * num_sex_part5[0.628])		2.76	2.85	0.88	0.82	2.89	3.01					72.67	67.21			0.264477401130798		sex, ethnic, num_in_house, num_sex_part	sex1 : 1.55e-28, ethnic1 : 1.69e-01, ethnic2 : 6.70e-02, ethnic3 : 9.01e-01, num_in_house2 : 1.38e-01, num_in_house3 : 3.28e-03, num_in_house4 : 1.60e-07, num_in_house5 : 1.67e-03, num_in_house6 : 2.31e-01, num_sex_part1 : 6.59e-01, num_sex_part2 : 3.81e-01, num_sex_part3 : 1.18e-01, num_sex_part4 : 3.66e-02, num_sex_part5 : 6.28e-01	sex1: 0.176 [0.13-0.240], ethnic1: 0.490 [0.177-1.353], ethnic2: 0.157 [0.022-1.138], ethnic3: 0.951 [0.43-2.101], num_in_house2: 0.827 [0.643-1.063], num_in_house3: 0.591 [0.417-0.839], num_in_house4: 0.254 [0.152-0.424], num_in_house5: 0.306 [0.146-0.640], num_in_house6: 1.738 [0.703-4.295], num_sex_part1: 0.820 [0.34-1.977], num_sex_part2: 0.673 [0.278-1.631], num_sex_part3: 0.483 [0.194-1.204], num_sex_part4: 0.382 [0.155-0.942], num_sex_part5: 0.804 [0.333-1.943]						False				False				virus	Polyomaviridae		polyomavirus 5
Osteoporosis	musculoskeletal	743.1	T. gondii	p22	No	Unknown	did_not_attempt	0.5141437810024384		0.904		[0.761-1.074]		404	8990						sex, bmi, age		All			dis_status ~ 1.8e-04[4.7e-39] + (0.904 * mod_ant[0.252]) + (0.158 * male[6.2e-32]) + (0.563 * bmi[2.3e-06]) + (2.990 * age[3.4e-40])		1.43	1.48	0.59	0.59	1.45	1.49					72.67	67.21			0.2517837170446		sex, bmi, age, ethnic, num_in_house, num_sex_part	sex1 : 6.16e-32, bmi : 2.33e-06, age : 3.44e-40	sex1: 0.158 [0.116-0.215], bmi: 0.563 [0.443-0.714], age: 2.990 [2.543-3.515]						False				False				other	Sarcocystidae	Toxoplasmatinae	T. gondii
Osteoporosis	musculoskeletal	743.1	VZV	gE_gl	No	Unknown	did_not_attempt	0.6555877906608424		0.936		[0.764-1.147]		404	8990						sex, bmi, age		All			dis_status ~ 1.9e-04[8.7e-35] + (0.936 * mod_ant[0.524]) + (0.158 * male[9.2e-32]) + (0.559 * bmi[1.7e-06]) + (2.986 * age[4.5e-40])		2.69	2.72	0.52	0.51	2.69	2.72					72.67	67.21			0.524470232528674		sex, bmi, age	sex1 : 9.18e-32, bmi : 1.70e-06, age : 4.48e-40	sex1: 0.158 [0.116-0.216], bmi: 0.559 [0.44-0.709], age: 2.986 [2.54-3.510]						False				False				virus	Herpesviridae		alphaherpesvirus 3
Osteoporosis NOS	musculoskeletal	743.11	BKV	VP1	Yes	Unknown	replicated	0.09379244220316	1.429281202192099e-07	0.787	0.059	[0.651-0.953]	[0.007-0.217]	404	8990	89	887	32362-6	BK virus DNA [Presence] in Serum or Plasma by NAA with probe detection	firth	bmi, age, num_in_house, num_sex_part	age	All	All	0	dis_status ~ 0.003[1.1e-10] + (0.787 * mod_ant[0.014]) + (0.469 * bmi[2.9e-09]) + (2.423 * age[2.0e-22]) + (0.710 * num_in_house2[0.008]) + (0.769 * num_in_house3[0.151]) + (0.481 * num_in_house4[0.007]) + (0.528 * num_in_house5[0.095]) + (1.493 * num_in_house6[0.377]) + (0.819 * num_sex_part1[0.658]) + (0.746 * num_sex_part2[0.518]) + (0.576 * num_sex_part3[0.239]) + (0.422 * num_sex_part4[0.061]) + (0.740 * num_sex_part5[0.507])	dis_status ~ 0.014[0.0e+00] + (0.059 * mod_ant[2.1e-08]) + (1.455 * age[5.7e-06])	3.29	3.4	0.54	0.48	3.44	3.54	680	207	88	1	72.67	67.21	63.76	55.51	0.014068866330474	2.1269065508811e-08	bmi, age, ethnic, num_in_house, num_sex_part, same_sex	bmi : 2.89e-09, age : 1.98e-22, num_in_house2 : 7.85e-03, num_in_house3 : 1.51e-01, num_in_house4 : 7.38e-03, num_in_house5 : 9.47e-02, num_in_house6 : 3.77e-01, num_sex_part1 : 6.58e-01, num_sex_part2 : 5.18e-01, num_sex_part3 : 2.39e-01, num_sex_part4 : 6.14e-02, num_sex_part5 : 5.07e-01	bmi: 0.469 [0.365-0.602], age: 2.423 [2.028-2.895], num_in_house2: 0.710 [0.552-0.914], num_in_house3: 0.769 [0.538-1.100], num_in_house4: 0.481 [0.281-0.822], num_in_house5: 0.528 [0.25-1.117], num_in_house6: 1.493 [0.614-3.631], num_sex_part1: 0.819 [0.338-1.984], num_sex_part2: 0.746 [0.306-1.815], num_sex_part3: 0.576 [0.231-1.441], num_sex_part4: 0.422 [0.171-1.042], num_sex_part5: 0.740 [0.305-1.799]	age : 5.68e-06	age: 1.455 [1.227-1.752]	n=976 | DoF=2 | n iters: full : 8.00e+00, null : 5.00e+00 | Conv at last: LL change : -5.12e-13, max abs score : 9.94e-09, beta change : 1.59e-07 | Log Likes: full : -2.64e+02, null : -2.92e+02 | Method: Penalized ML | control: maxit : 2500, maxhs : 0, maxstep : 5, lconv : 1e-05, gconv : 1e-05, xconv : 1e-05, collapse : TRUE, fit : NR, call : logistf.control(maxit = n_iter) | mod control: tau : 0.5, terms.fit : NULL, call : logistf.mod.control()	0 33978-8 [BK virus DNA [Presence] in Urine by NAA with probe detection, glm]: nCase: 47 | nCon: 423, corr p-val: 0.167, uncorr p-val: 0.073, OR: 0.562 | model: dis_status ~ 0.020[3.3e-10] + (0.562 * mod_ant[0.073]) + (1.437 * age[2.7e-04]), glm_warn [False]: nan log10 trans: False | Notes: nan 1 63475-8 [BK virus DNA [Presence] in Blood, glm]: nCase: 270 | nCon: 899, corr p-val: 0.23, uncorr p-val: 0.111, OR: 0.716 | model: dis_status ~ 0.048[3.3e-27] + (0.716 * mod_ant[0.111]) + (1.410 * age[5.9e-13]), glm_warn [False]: nan log10 trans: False | Notes: nan dtype: object	107499 47251-4 [BK virus DNA [Presence] in Specimen by NAA with probe detection, glm]: nCase: 160 | nCon: 1051, corr p-val: 0.876, uncorr p-val: 0.782, OR: 1.063 | model: dis_status ~ 0.017[1.2e-24] + (1.063 * mod_ant[0.782]) + (1.461 * age[2.1e-09]), glm_warn [False]: nan log10 trans: False | Notes: nan dtype: object	False		False		False		False		virus	Polyomaviridae		polyomavirus 1
Osteoporosis NOS	musculoskeletal	743.11	C. trach.	momp_D	No	Unknown	did_not_attempt	0.575624913047448		0.945		[0.82-1.088]		404	8990						sex, age		All			dis_status ~ 4.7e-05[3.5e-59] + (0.945 * mod_ant[0.432]) + (0.150 * male[5.7e-34]) + (2.886 * age[9.0e-38])		1.24	1.32	0.73	0.75	1.18	1.2					72.67	67.21			0.431718684785586		sex, age, ethnic, num_in_house, num_sex_part, same_sex	sex1 : 5.75e-34, age : 9.02e-38	sex1: 0.150 [0.11-0.204], age: 2.886 [2.455-3.393]						False				False				bacteria	Chlamydiaceae		C. trachomatis
Osteoporosis NOS	musculoskeletal	743.11	CMV	pp150 Nter	No	Unknown	did_not_attempt	0.6806203926081555		1.028		[0.923-1.145]		404	8990						sex, bmi, age, alc		All			dis_status ~ 3.0e-04[1.1e-32] + (1.028 * mod_ant[0.613]) + (0.162 * male[5.2e-31]) + (0.546 * bmi[7.3e-07]) + (2.955 * age[3.7e-39]) + (0.823 * alc1[0.520]) + (0.541 * alc2[0.001]) + (0.938 * alc3[0.953])		2.66	2.53	0.95	0.97	3.03	2.76					72.67	67.21			0.61255835334734		sex, bmi, age, ethnic, num_in_house, alc, num_sex_part	sex1 : 5.24e-31, bmi : 7.33e-07, age : 3.72e-39, alc1 : 5.20e-01, alc2 : 1.14e-03, alc3 : 9.53e-01	sex1: 0.162 [0.119-0.220], bmi: 0.546 [0.43-0.694], age: 2.955 [2.513-3.476], alc1: 0.823 [0.454-1.492], alc2: 0.541 [0.373-0.783], alc3: 0.938 [0.113-7.792]						False				False				virus	Herpesviridae	Betaherpesvirinae	betaherpesvirus 5
Osteoporosis NOS	musculoskeletal	743.11	EBV	EA-D	No	Unknown	did_not	0.0104397246831005	0.1368998076098347	0.816	0.866	[0.723-0.922]	[0.749-1.002]	404	8990	3556	74072	24114-1	Epstein Barr virus capsid IgG Ab [Presence] in Serum by Immunoassay	glm	sex, bmi, age	sex, age	All	All	0	dis_status ~ 3.1e-04[1.0e-32] + (0.816 * mod_ant[0.001]) + (0.151 * male[2.8e-33]) + (0.551 * bmi[1.0e-06]) + (2.988 * age[1.7e-40])	dis_status ~ 0.004[0.0e+00] + (0.866 * mod_ant[0.053]) + (0.415 * male[7.7e-130]) + (2.2e-06 * sex2[0.861]) + (1.696 * age[0.0e+00])	2.96	3	0.88	0.8	3.23	3.24	10362	63710	219	3337	72.67	67.21	62.74	48.35	0.00104397246831005	0.0532129673281012	sex, bmi, age, ethnic, num_in_house, num_sex_part, same_sex	sex1 : 2.82e-33, bmi : 1.03e-06, age : 1.69e-40	sex1: 0.151 [0.111-0.205], bmi: 0.551 [0.434-0.700], age: 2.988 [2.543-3.509]	sex1 : 7.72e-130, sex2 : 8.61e-01, age : 0.00e+00	sex1: 0.415 [0.386-0.445], sex2: 2.2e-06 [8.13e-70-6.14e+57], age: 1.696 [1.655-1.739]		0 5002-1 [Epstein Barr virus DNA [Presence] in Blood by NAA with probe detection, glm]: nCase: 251 | nCon: 3685, corr p-val: 0.273, uncorr p-val: 0.138, OR: 0.712 | model: dis_status ~ 0.015[1.5e-129] + (0.712 * mod_ant[0.138]) + (0.614 * male[4.1e-04]) + (1.541 * age[2.2e-48]), glm_warn [False]: nan log10 trans: False | Notes: nan 1 7883-2 [Epstein Barr virus nuclear IgG Ab [Presence] in Serum, glm]: nCase: 789 | nCon: 21950, corr p-val: 0.343, uncorr p-val: 0.194, OR: 0.831 | model: dis_status ~ 0.001[1.4e-240] + (0.831 * mod_ant[0.194]) + (0.447 * male[1.7e-25]) + (8.0e-04 * sex2[0.975]) + (2.015 * age[4.1e-141]), glm_warn [False]: nan log10 trans: False | Notes: nan 2 30340-4 [Epstein Barr virus capsid IgM Ab [Presence] in Serum, glm]: nCase: 2070 | nCon: 37730, corr p-val: 0.68, uncorr p-val: 0.502, OR: 0.933 | model: dis_status ~ 0.002[0.0e+00] + (0.933 * mod_ant[0.502]) + (0.519 * male[3.9e-42]) + (9.9e-05 * sex2[0.944]) + (1.962 * age[0.0e+00]), glm_warn [False]: nan log10 trans: False | Notes: nan 3 5156-5 [Epstein Barr virus nuclear IgG Ab [Presence] in Serum by Immunoassay, glm]: nCase: 1163 | nCon: 13658, corr p-val: 0.901, uncorr p-val: 0.842, OR: 0.98 | model: dis_status ~ 0.005[4.0e-267] + (0.980 * mod_ant[0.842]) + (0.482 * male[2.2e-29]) + (2.6e-04 * sex2[0.967]) + (1.785 * age[6.5e-149]), glm_warn [False]: nan log10 trans: False | Notes: nan 4 30339-6 [Epstein Barr virus capsid IgG Ab [Presence] in Serum, glm]: nCase: 1953 | nCon: 37053, corr p-val: 0.938, uncorr p-val: 0.916, OR: 0.987 | model: dis_status ~ 0.002[0.0e+00] + (0.987 * mod_ant[0.916]) + (0.516 * male[2.6e-42]) + (1.9e-04 * sex2[0.943]) + (1.846 * age[1.5e-261]), glm_warn [False]: nan log10 trans: False | Notes: nan 5 33395-5 [Epstein Barr virus capsid Ab [Presence] in Serum, firth]: nCase: 40 | nCon: 1047, corr p-val: 0.979, uncorr p-val: 0.979, OR: 0.981 | model: dis_status ~ 0.002[0.0e+00] + (0.981 * mod_ant[0.979]) + (0.139 * male[2.0e-05]) + (2.184 * age[1.1e-16]), glm_warn [False]: nan log10 trans: False | Notes: n=1087 | DoF=3 | n iters: full : 9.00e+00, null : 6.00e+00 | Conv at last: LL change : 3.84e-13, max abs score : 5.58e-08, beta change : 7.84e-07 | Log Likes: full : -1.14e+02, null : -1.65e+02 | Method: Penalized ML | control: maxit : 2500, maxhs : 0, maxstep : 5, lconv : 1e-05, gconv : 1e-05, xconv : 1e-05, collapse : TRUE, fit : NR, call : logistf.control(maxit = n_iter) | mod control: tau : 0.5, terms.fit : NULL, call : logistf.mod.control() dtype: object	107532 22295-0 [Epstein Barr virus early IgG Ab [Presence] in Serum, glm]: nCase: 506 | nCon: 10208, corr p-val: 0.854, uncorr p-val: 0.747, OR: 1.036 | model: dis_status ~ 0.001[2.5e-240] + (1.036 * mod_ant[0.747]) + (0.462 * male[1.9e-13]) + (6.7e-04 * sex2[0.982]) + (2.277 * age[9.5e-142]), glm_warn [False]: nan log10 trans: False | Notes: nan 107533 22296-8 [Epstein Barr virus nuclear Ab [Presence] in Serum, glm]: nCase: 778 | nCon: 11430, corr p-val: 0.137, uncorr p-val: 0.054, OR: 1.334 | model: dis_status ~ 0.002[2.4e-294] + (1.334 * mod_ant[0.054]) + (0.777 * male[0.003]) + (1.2e-05 * sex2[0.965]) + (2.140 * age[6.6e-210]), glm_warn [False]: nan log10 trans: False | Notes: nan 107534 23858-4 [Epstein Barr virus DNA [Presence] in Cerebral spinal fluid by NAA with probe detection, firth]: nCase: 141 | nCon: 2060, corr p-val: 0.717, uncorr p-val: 0.564, OR: 1.367 | model: dis_status ~ 0.012[0.0e+00] + (1.367 * mod_ant[0.564]) + (0.285 * male[2.3e-11]) + (1.320 * sex2[0.869]) + (1.464 * age[9.3e-15]), glm_warn [False]: nan log10 trans: False | Notes: n=2201 | DoF=4 | n iters: full : 7.00e+00, null : 5.00e+00 | Conv at last: LL change : -2.16e-12, max abs score : 6.14e-08, beta change : 1.99e-07 | Log Likes: full : -4.67e+02, null : -5.17e+02 | Method: Penalized ML | control: maxit : 2500, maxhs : 0, maxstep : 5, lconv : 1e-05, gconv : 1e-05, xconv : 1e-05, collapse : TRUE, fit : NR, call : logistf.control(maxit = n_iter) | mod control: tau : 0.5, terms.fit : NULL, call : logistf.mod.control() 107536 24115-8 [Epstein Barr virus capsid IgM Ab [Presence] in Serum by Immunoassay, glm]: nCase: 2343 | nCon: 46873, corr p-val: 0.675, uncorr p-val: 0.478, OR: 1.078 | model: dis_status ~ 0.004[0.0e+00] + (1.078 * mod_ant[0.478]) + (0.432 * male[4.3e-78]) + (7.1e-07 * sex2[0.908]) + (1.731 * age[1.3e-298]), glm_warn [False]: nan log10 trans: False | Notes: nan 107540 40751-0 [Epstein Barr virus capsid IgM Ab [Presence] in Serum by Immunofluorescence, glm]: nCase: 295 | nCon: 6078, corr p-val: 0.601, uncorr p-val: 0.416, OR: 1.381 | model: dis_status ~ 3.6e-04[1.7e-146] + (1.381 * mod_ant[0.416]) + (0.267 * male[6.3e-17]) + (2.511 * age[1.3e-94]), glm_warn [False]: nan log10 trans: False | Notes: nan 107541 40752-8 [Epstein Barr virus early IgG Ab [Presence] in Serum by Immunoassay, glm]: nCase: 869 | nCon: 17507, corr p-val: 0.346, uncorr p-val: 0.198, OR: 1.158 | model: dis_status ~ 0.005[6.7e-265] + (1.158 * mod_ant[0.198]) + (0.431 * male[1.4e-30]) + (4.0e-05 * sex2[0.959]) + (1.558 * age[1.1e-87]), glm_warn [False]: nan log10 trans: False | Notes: nan 107542 49178-7 [Epstein Barr virus Ab [Presence] in Serum, glm]: nCase: 410 | nCon: 53454, corr p-val: 0.765, uncorr p-val: 0.62, OR: 1.165 | model: dis_status ~ 3.7e-05[0.0e+00] + (1.165 * mod_ant[0.620]) + (0.133 * male[1.3e-27]) + (1.5e-05 * sex2[0.967]) + (3.065 * age[9.3e-222]), glm_warn [False]: nan log10 trans: False | Notes: nan 107544 5005-4 [Epstein Barr virus DNA [Presence] in Specimen by NAA with probe detection, glm]: nCase: 1177 | nCon: 11725, corr p-val: 0.392, uncorr p-val: 0.238, OR: 1.107 | model: dis_status ~ 0.009[6.3e-270] + (1.107 * mod_ant[0.238]) + (0.515 * male[3.9e-25]) + (2.9e-04 * sex2[0.967]) + (1.598 * age[5.8e-114]), glm_warn [False]: nan log10 trans: False | Notes: nan 107546 59183-4 [Epstein Barr virus early diffuse IgG Ab [Presence] in Serum, glm]: nCase: 1496 | nCon: 12745, corr p-val: 3.60e-04, uncorr p-val: 6.85e-05, OR: 1.294 | model: dis_status ~ 0.008[1.0e-247] + (1.294 * mod_ant[6.8e-05]) + (0.639 * male[2.1e-15]) + (3.1e-04 * sex2[0.946]) + (1.635 * age[6.3e-104]), glm_warn [False]: nan log10 trans: False | Notes: nan 107548 84871-3 [Epstein Barr virus capsid p18 IgG Ab [Presence] in Serum by Rapid immunoassay, firth]: nCase: 29 | nCon: 2240, corr p-val: 0.844, uncorr p-val: 0.713, OR: 1.37 | model: dis_status ~ 8.8e-04[0.0e+00] + (1.370 * mod_ant[0.713]) + (0.214 * male[1.6e-04]) + (1.855 * age[1.8e-09]), glm_warn [False]: nan log10 trans: False | Notes: n=2269 | DoF=3 | n iters: full : 1.00e+01, null : 7.00e+00 | Conv at last: LL change : 1.21e-11, max abs score : 2.46e-06, beta change : 3.62e-06 | Log Likes: full : -1.21e+02, null : -1.49e+02 | Method: Penalized ML | control: maxit : 2500, maxhs : 0, maxstep : 5, lconv : 1e-05, gconv : 1e-05, xconv : 1e-05, collapse : TRUE, fit : NR, call : logistf.control(maxit = n_iter) | mod control: tau : 0.5, terms.fit : NULL, call : logistf.mod.control() dtype: object	False		False		False		False		virus	Herpesviridae		gammaherpesvirus 4
Osteoporosis NOS	musculoskeletal	743.11	HBV	HBc	No	Unknown	did_not_attempt	0.5141437810024384		1.086		[0.92-1.282]		404	8990						sex, ethnic, num_in_house, alc, num_sex_part		All			dis_status ~ 0.260[0.004] + (1.086 * mod_ant[0.332]) + (0.180 * male[7.5e-28]) + (0.367 * ethnic1[0.058]) + (0.126 * ethnic2[0.041]) + (0.839 * ethnic3[0.669]) + (0.830 * num_in_house2[0.147]) + (0.599 * num_in_house3[0.004]) + (0.257 * num_in_house4[2.1e-07]) + (0.298 * num_in_house5[0.001]) + (1.625 * num_in_house6[0.301]) + (0.642 * alc1[0.146]) + (0.507 * alc2[4.1e-04]) + (0.590 * alc3[0.626]) + (0.857 * num_sex_part1[0.732]) + (0.730 * num_sex_part2[0.489]) + (0.526 * num_sex_part3[0.170]) + (0.418 * num_sex_part4[0.059]) + (0.847 * num_sex_part5[0.712])		0.68	0.67	0.67	0.64	0.7	0.7					72.67	67.21			0.332476421521628		sex, ethnic, num_in_house, alc, num_sex_part, same_sex	sex1 : 7.53e-28, ethnic1 : 5.80e-02, ethnic2 : 4.11e-02, ethnic3 : 6.69e-01, num_in_house2 : 1.47e-01, num_in_house3 : 4.11e-03, num_in_house4 : 2.14e-07, num_in_house5 : 1.33e-03, num_in_house6 : 3.01e-01, alc1 : 1.46e-01, alc2 : 4.14e-04, alc3 : 6.26e-01, num_sex_part1 : 7.32e-01, num_sex_part2 : 4.89e-01, num_sex_part3 : 1.70e-01, num_sex_part4 : 5.90e-02, num_sex_part5 : 7.12e-01	sex1: 0.180 [0.132-0.244], ethnic1: 0.367 [0.13-1.035], ethnic2: 0.126 [0.017-0.920], ethnic3: 0.839 [0.375-1.879], num_in_house2: 0.830 [0.646-1.068], num_in_house3: 0.599 [0.422-0.850], num_in_house4: 0.257 [0.154-0.430], num_in_house5: 0.298 [0.142-0.624], num_in_house6: 1.625 [0.648-4.074], alc1: 0.642 [0.354-1.166], alc2: 0.507 [0.347-0.739], alc3: 0.590 [0.07-4.949], num_sex_part1: 0.857 [0.355-2.069], num_sex_part2: 0.730 [0.30-1.777], num_sex_part3: 0.526 [0.21-1.315], num_sex_part4: 0.418 [0.169-1.034], num_sex_part5: 0.847 [0.349-2.053]						False				False				virus	Hepadnaviridae		Hepatitis B virus
Osteoporosis NOS	musculoskeletal	743.11	HCV	Core	No	Unknown	did_not_attempt	0.5141437810024384		0.918		[0.779-1.080]		404	8990						sex, ethnic, same_sex		All			dis_status ~ 0.074[7.5e-268] + (0.918 * mod_ant[0.302]) + (0.164 * male[3.1e-31]) + (0.367 * ethnic1[0.050]) + (0.140 * ethnic2[0.051]) + (0.896 * ethnic3[0.780]) + (0.763 * same_sex1[0.488]) + (1.716 * same_sex2[2.1e-04])		0.55	0.61	0.65	0.65	0.3	0.48					72.67	67.21			0.302361443536287		sex, ethnic, same_sex	sex1 : 3.13e-31, ethnic1 : 5.05e-02, ethnic2 : 5.10e-02, ethnic3 : 7.80e-01, same_sex1 : 4.88e-01, same_sex2 : 2.08e-04	sex1: 0.164 [0.121-0.222], ethnic1: 0.367 [0.135-1.002], ethnic2: 0.140 [0.019-1.009], ethnic3: 0.896 [0.414-1.938], same_sex1: 0.763 [0.355-1.640], same_sex2: 1.716 [1.29-2.283]						False				False				virus	Flaviviridae		Hepacivirus C
Osteoporosis NOS	musculoskeletal	743.11	HHV-6	p101_k	No	Unknown	did_not	0.0104397246831005	0.6724884863761452	0.811	0.76	[0.718-0.916]	[0.36-1.606]	404	8990	179	2984	29495-9	Herpes virus 6 DNA [Presence] in Specimen by NAA with probe detection	glm	sex, age	sex, age	All	All	0	dis_status ~ 6.4e-05[8.6e-57] + (0.811 * mod_ant[7.8e-04]) + (0.147 * male[1.6e-34]) + (2.845 * age[7.6e-37])	dis_status ~ 0.009[4.9e-90] + (0.760 * mod_ant[0.472]) + (0.707 * male[0.031]) + (1.3e-04 * sex2[0.987]) + (1.640 * age[4.1e-37])	1.2	1.37	0.89	0.85	1.2	1.32	2632	352	171	8	72.67	67.21	55.34	30.14	0.000776091547657473	0.472343103526102	sex, age, ethnic, num_in_house, num_sex_part	sex1 : 1.62e-34, age : 7.64e-37	sex1: 0.147 [0.108-0.200], age: 2.845 [2.421-3.344]	sex1 : 3.13e-02, sex2 : 9.87e-01, age : 4.14e-37	sex1: 0.707 [0.516-0.969], sex2: 1.3e-04 [0.00e+00-Inf], age: 1.640 [1.52-1.769]		0 33942-4 [Herpes virus 6 DNA [Presence] in Cerebral spinal fluid by NAA with probe detection, firth]: nCase: 301 | nCon: 5750, corr p-val: 0.799, uncorr p-val: 0.666, OR: 0.706 | model: dis_status ~ 0.003[0.0e+00] + (0.706 * mod_ant[0.666]) + (0.320 * male[0.0e+00]) + (40.601 * sex2[0.105]) + (1.735 * age[0.0e+00]), glm_warn [False]: nan log10 trans: False | Notes: n=6051 | DoF=4 | n iters: full : 7.00e+00, null : 5.00e+00 | Conv at last: LL change : 5.53e-11, max abs score : 1.16e-06, beta change : 5.12e-06 | Log Likes: full : -1.01e+03, null : -1.19e+03 | Method: Penalized ML | control: maxit : 2500, maxhs : 0, maxstep : 5, lconv : 1e-05, gconv : 1e-05, xconv : 1e-05, collapse : TRUE, fit : NR, call : logistf.control(maxit = n_iter) | mod control: tau : 0.5, terms.fit : NULL, call : logistf.mod.control() 1 82192-6 [Herpes virus 6 DNA [Presence] in Cerebral spinal fluid by NAA with non-probe detection, glm]: nCase: 916 | nCon: 20803, corr p-val: 0.861, uncorr p-val: 0.761, OR: 0.898 | model: dis_status ~ 0.003[0.0e+00] + (0.898 * mod_ant[0.761]) + (0.295 * male[6.2e-53]) + (4.5e-06 * sex2[0.955]) + (1.731 * age[3.7e-143]), glm_warn [False]: nan log10 trans: False | Notes: nan dtype: object	107586 33941-6 [Herpes virus 6 DNA [Presence] in Blood by NAA with probe detection, firth]: nCase: 67 | nCon: 766, corr p-val: 0.938, uncorr p-val: 0.916, OR: 1.097 | model: dis_status ~ 0.033[0.0e+00] + (1.097 * mod_ant[0.916]) + (0.685 * male[0.153]) + (1.455 * age[1.5e-12]), glm_warn [False]: nan log10 trans: False | Notes: n=833 | DoF=3 | n iters: full : 6.00e+00, null : 5.00e+00 | Conv at last: LL change : 2.07e-12, max abs score : 2.58e-07, beta change : 1.52e-06 | Log Likes: full : -2.00e+02, null : -2.27e+02 | Method: Penalized ML | control: maxit : 2500, maxhs : 0, maxstep : 5, lconv : 1e-05, gconv : 1e-05, xconv : 1e-05, collapse : TRUE, fit : NR, call : logistf.control(maxit = n_iter) | mod control: tau : 0.5, terms.fit : NULL, call : logistf.mod.control() dtype: object	False		False		False		False		virus	Herpesviridae	Betaherpesvirinae	betaherpesvirus 6
Osteoporosis NOS	musculoskeletal	743.11	HHV-7	U14	No	Unknown	could_not	0.2138505393012872		0.795		[0.63-1.003]		404	8990						sex, bmi, age, alc		All			dis_status ~ 6.2e-04[5.7e-22] + (0.795 * mod_ant[0.053]) + (0.156 * male[6.5e-32]) + (0.544 * bmi[5.8e-07]) + (2.945 * age[3.0e-39]) + (0.828 * alc1[0.535]) + (0.551 * alc2[0.002]) + (0.909 * alc3[0.930])		2.74	2.74	0.45	0.44	2.78	2.78					72.67	67.21			0.0534626348253218		sex, bmi, age, ethnic, alc	sex1 : 6.49e-32, bmi : 5.83e-07, age : 3.03e-39, alc1 : 5.35e-01, alc2 : 1.66e-03, alc3 : 9.30e-01	sex1: 0.156 [0.114-0.213], bmi: 0.544 [0.428-0.691], age: 2.945 [2.505-3.461], alc1: 0.828 [0.457-1.503], alc2: 0.551 [0.38-0.799], alc3: 0.909 [0.109-7.605]						False				False				virus	Herpesviridae	Betaherpesvirinae	betaherpesvirus 7
Osteoporosis NOS	musculoskeletal	743.11	HIV	gag	No	Unknown	did_not_attempt	0.4279419046110686		0.869		[0.718-1.052]		404	8990						sex, bmi, ethnic, num_sex_part		All			dis_status ~ 0.568[0.298] + (0.869 * mod_ant[0.150]) + (0.180 * male[7.7e-28]) + (0.652 * bmi[1.8e-04]) + (0.358 * ethnic1[0.044]) + (0.170 * ethnic2[0.079]) + (0.951 * ethnic3[0.900]) + (0.646 * num_sex_part1[0.325]) + (0.528 * num_sex_part2[0.154]) + (0.379 * num_sex_part3[0.036]) + (0.283 * num_sex_part4[0.006]) + (0.694 * num_sex_part5[0.415])		1.69	1.75	0.51	0.53	1.71	1.74					72.67	67.21			0.149779666613874		sex, bmi, ethnic, num_sex_part, same_sex	sex1 : 7.70e-28, bmi : 1.80e-04, ethnic1 : 4.43e-02, ethnic2 : 7.89e-02, ethnic3 : 9.00e-01, num_sex_part1 : 3.25e-01, num_sex_part2 : 1.54e-01, num_sex_part3 : 3.56e-02, num_sex_part4 : 5.77e-03, num_sex_part5 : 4.15e-01	sex1: 0.180 [0.133-0.245], bmi: 0.652 [0.522-0.816], ethnic1: 0.358 [0.131-0.974], ethnic2: 0.170 [0.024-1.227], ethnic3: 0.951 [0.438-2.068], num_sex_part1: 0.646 [0.271-1.540], num_sex_part2: 0.528 [0.22-1.270], num_sex_part3: 0.379 [0.153-0.937], num_sex_part4: 0.283 [0.116-0.694], num_sex_part5: 0.694 [0.289-1.670]						False				False				virus	Retroviridae		Lentivirus
Osteoporosis NOS	musculoskeletal	743.11	HPV-16	E6	No	Unknown	did_not_attempt	0.5260356790879415		0.928		[0.787-1.093]		404	8990						sex, bmi		All			dis_status ~ 0.247[6.0e-06] + (0.928 * mod_ant[0.368]) + (0.170 * male[5.4e-30]) + (0.646 * bmi[1.3e-04])		0.88	0.94	0.63	0.62	1	1.04					72.67	67.21			0.368224975361559		sex, bmi	sex1 : 5.45e-30, bmi : 1.28e-04	sex1: 0.170 [0.125-0.230], bmi: 0.646 [0.517-0.808]						False				False				virus	Papillomaviridae		Alphapapillomavirus 9
Osteoporosis NOS	musculoskeletal	743.11	HPV-18	L1	No	Unknown	did_not_attempt	0.940140796701164		1.009		[0.805-1.264]		404	8990						bmi, ethnic, num_in_house, num_sex_part		All			dis_status ~ 0.479[0.181] + (1.009 * mod_ant[0.940]) + (0.514 * bmi[4.7e-08]) + (0.463 * ethnic1[0.135]) + (0.193 * ethnic2[0.103]) + (0.896 * ethnic3[0.785]) + (0.727 * num_in_house2[0.013]) + (0.531 * num_in_house3[3.7e-04]) + (0.215 * num_in_house4[4.1e-09]) + (0.252 * num_in_house5[2.4e-04]) + (1.528 * num_in_house6[0.352]) + (1.227 * num_sex_part1[0.643]) + (0.969 * num_sex_part2[0.943]) + (0.664 * num_sex_part3[0.373]) + (0.426 * num_sex_part4[0.060]) + (1.031 * num_sex_part5[0.945])		1.52	1.53	0.49	0.45	1.57	1.58					72.67	67.21			0.940140796701164		bmi, ethnic, num_in_house, num_sex_part	bmi : 4.67e-08, ethnic1 : 1.35e-01, ethnic2 : 1.03e-01, ethnic3 : 7.85e-01, num_in_house2 : 1.28e-02, num_in_house3 : 3.67e-04, num_in_house4 : 4.06e-09, num_in_house5 : 2.43e-04, num_in_house6 : 3.52e-01, num_sex_part1 : 6.43e-01, num_sex_part2 : 9.43e-01, num_sex_part3 : 3.73e-01, num_sex_part4 : 5.99e-02, num_sex_part5 : 9.45e-01	bmi: 0.514 [0.405-0.652], ethnic1: 0.463 [0.169-1.270], ethnic2: 0.193 [0.027-1.396], ethnic3: 0.896 [0.407-1.975], num_in_house2: 0.727 [0.566-0.935], num_in_house3: 0.531 [0.375-0.752], num_in_house4: 0.215 [0.129-0.359], num_in_house5: 0.252 [0.121-0.526], num_in_house6: 1.528 [0.626-3.730], num_sex_part1: 1.227 [0.516-2.918], num_sex_part2: 0.969 [0.405-2.316], num_sex_part3: 0.664 [0.27-1.632], num_sex_part4: 0.426 [0.175-1.036], num_sex_part5: 1.031 [0.432-2.458]						False				False				virus	Papillomaviridae		Alphapapillomavirus 7
Osteoporosis NOS	musculoskeletal	743.11	H. pylori	UreA	Yes	Unknown	replicated	0.165984315159594	1.023462267777892e-10	1.122	1.278	[1.009-1.248]	[1.19-1.372]	404	8990	4527	36026	17859-0	Helicobacter pylori IgG Ab [Presence] in Serum or Plasma by Immunoassay	glm	sex, bmi, ethnic, num_sex_part	sex, ethnic	All	All	0	dis_status ~ 0.388[0.074] + (1.122 * mod_ant[0.033]) + (0.176 * male[1.9e-28]) + (0.644 * bmi[1.2e-04]) + (0.345 * ethnic1[0.037]) + (0.164 * ethnic2[0.073]) + (0.913 * ethnic3[0.818]) + (0.646 * num_sex_part1[0.325]) + (0.528 * num_sex_part2[0.154]) + (0.379 * num_sex_part3[0.036]) + (0.282 * num_sex_part4[0.006]) + (0.687 * num_sex_part5[0.402])	dis_status ~ 0.215[0.0e+00] + (1.278 * mod_ant[1.2e-11]) + (0.190 * male[7.4e-259]) + (4.7e-04 * sex2[0.916]) + (1.443 * ethnic1[1.5e-05]) + (0.622 * ethnic2[1.4e-34]) + (0.585 * ethnic3[5.1e-24]) + (0.761 * ethnic4[0.662]) + (0.485 * ethnic5[0.124]) + (0.547 * ethnic6[2.2e-12])	1.61	1.58	0.96	0.94	1.57	1.53	25307	10719	3111	1416	72.67	67.21	71.66	51.84	0.0331968630319188	1.15748708855833e-11	sex, bmi, ethnic, num_sex_part	sex1 : 1.93e-28, bmi : 1.19e-04, ethnic1 : 3.75e-02, ethnic2 : 7.27e-02, ethnic3 : 8.18e-01, num_sex_part1 : 3.25e-01, num_sex_part2 : 1.54e-01, num_sex_part3 : 3.59e-02, num_sex_part4 : 5.62e-03, num_sex_part5 : 4.02e-01	sex1: 0.176 [0.129-0.239], bmi: 0.644 [0.515-0.806], ethnic1: 0.345 [0.127-0.940], ethnic2: 0.164 [0.023-1.181], ethnic3: 0.913 [0.42-1.985], num_sex_part1: 0.646 [0.271-1.542], num_sex_part2: 0.528 [0.219-1.270], num_sex_part3: 0.379 [0.153-0.938], num_sex_part4: 0.282 [0.115-0.691], num_sex_part5: 0.687 [0.286-1.653]	sex1 : 7.42e-259, sex2 : 9.16e-01, ethnic1 : 1.47e-05, ethnic2 : 1.36e-34, ethnic3 : 5.06e-24, ethnic4 : 6.62e-01, ethnic5 : 1.24e-01, ethnic6 : 2.22e-12	sex1: 0.190 [0.173-0.209], sex2: 4.7e-04 [9.73e-66-2.23e+58], ethnic1: 1.443 [1.223-1.704], ethnic2: 0.622 [0.577-0.671], ethnic3: 0.585 [0.527-0.649], ethnic4: 0.761 [0.224-2.589], ethnic5: 0.485 [0.193-1.220], ethnic6: 0.547 [0.462-0.647]		0 22310-7 [Helicobacter pylori Ab [Presence] in Serum, glm]: nCase: 6772 | nCon: 45373, corr p-val: 4.41e-09, uncorr p-val: 6.04e-10, OR: 1.304 | model: dis_status ~ 0.228[0.0e+00] + (1.304 * mod_ant[6.0e-10]) + (0.213 * male[0.0e+00]) + (0.706 * ethnic1[0.004]) + (0.113 * ethnic2[1.3e-09]) + (0.353 * ethnic3[1.3e-15]) + (0.449 * ethnic4[6.6e-04]) + (0.263 * ethnic5[0.067]) + (0.968 * ethnic6[0.372]), glm_warn [False]: nan log10 trans: False | Notes: nan 1 16126-5 [Helicobacter pylori IgG Ab [Presence] in Serum, glm]: nCase: 287 | nCon: 4470, corr p-val: 0.894, uncorr p-val: 0.827, OR: 1.042 | model: dis_status ~ 0.100[2.5e-217] + (1.042 * mod_ant[0.827]) + (0.141 * male[1.0e-19]) + (2.5e-06 * sex2[0.986]) + (0.778 * ethnic1[0.809]) + (0.571 * ethnic2[0.229]) + (1.470 * ethnic3[0.145]) + (3.3e-06 * ethnic4[0.982]) + (2.3e-06 * ethnic5[0.985]) + (0.703 * ethnic6[0.099]), glm_warn [False]: nan log10 trans: False | Notes: nan dtype: object	107549 16125-7 [Helicobacter pylori IgA Ab [Presence] in Serum, firth]: nCase: 38 | nCon: 436, corr p-val: 0.484, uncorr p-val: 0.311, OR: 0.606 | model: dis_status ~ 0.173[0.0e+00] + (0.606 * mod_ant[0.311]) + (0.286 * male[0.003]) + (0.248 * ethnic1[0.236]) + (1.242 * ethnic2[0.733]) + (0.738 * ethnic3[0.569]) + (1.155 * ethnic4[0.928]) + (0.596 * ethnic6[0.182]), glm_warn [False]: nan log10 trans: False | Notes: n=474 | DoF=7 | n iters: full : 8.00e+00, null : 6.00e+00 | Conv at last: LL change : 2.31e-10, max abs score : 3.03e-06, beta change : 9.08e-06 | Log Likes: full : -1.20e+02, null : -1.27e+02 | Method: Penalized ML | control: maxit : 2500, maxhs : 0, maxstep : 5, lconv : 1e-05, gconv : 1e-05, xconv : 1e-05, collapse : TRUE, fit : NR, call : logistf.control(maxit = n_iter) | mod control: tau : 0.5, terms.fit : NULL, call : logistf.mod.control() 107551 17780-8 [Helicobacter pylori Ag [Presence] in Stool by Immunoassay, glm]: nCase: 9239 | nCon: 111682, corr p-val: 2.11e-07, uncorr p-val: 3.26e-08, OR: 0.781 | model: dis_status ~ 0.148[0.0e+00] + (0.781 * mod_ant[3.3e-08]) + (0.223 * male[0.0e+00]) + (3.1e-05 * sex2[0.849]) + (0.987 * ethnic1[0.788]) + (0.659 * ethnic2[3.1e-32]) + (0.621 * ethnic3[1.4e-52]) + (0.558 * ethnic4[0.004]) + (0.540 * ethnic5[0.092]) + (0.598 * ethnic6[3.6e-32]), glm_warn [False]: nan log10 trans: False | Notes: nan 107554 31843-6 [Helicobacter pylori Ag [Presence] in Stool, glm]: nCase: 1347 | nCon: 22933, corr p-val: 0.187, uncorr p-val: 0.084, OR: 0.794 | model: dis_status ~ 0.112[0.0e+00] + (0.794 * mod_ant[0.084]) + (0.205 * male[2.4e-72]) + (4.8e-05 * sex2[0.940]) + (0.938 * ethnic1[0.667]) + (0.319 * ethnic2[2.9e-30]) + (0.189 * ethnic3[1.7e-19]) + (1.080 * ethnic4[0.809]) + (0.375 * ethnic5[0.174]) + (0.602 * ethnic6[1.5e-05]), glm_warn [False]: nan log10 trans: False | Notes: nan 107555 46987-4 [Helicobacter pylori IgM Ab [Presence] in Serum by Immunoassay, glm]: nCase: 391 | nCon: 3551, corr p-val: 0.024, uncorr p-val: 6.59e-03, OR: 0.494 | model: dis_status ~ 0.181[1.0e-147] + (0.494 * mod_ant[0.007]) + (0.178 * male[1.8e-24]) + (0.939 * ethnic1[0.862]) + (0.792 * ethnic2[0.321]) + (1.034 * ethnic3[0.873]) + (3.3e-06 * ethnic4[0.969]) + (1.610 * ethnic5[0.672]) + (0.572 * ethnic6[0.008]), glm_warn [False]: nan log10 trans: False | Notes: nan 107556 80373-4 [Helicobacter pylori Ag [Presence] in Stool by Rapid immunoassay, glm]: nCase: 1667 | nCon: 23426, corr p-val: 0.913, uncorr p-val: 0.872, OR: 0.979 | model: dis_status ~ 0.123[0.0e+00] + (0.979 * mod_ant[0.872]) + (0.237 * male[5.4e-79]) + (1.7e-05 * sex2[0.971]) + (0.951 * ethnic1[0.670]) + (0.560 * ethnic2[3.5e-14]) + (0.504 * ethnic3[2.4e-11]) + (0.541 * ethnic4[0.398]) + (1.3e-05 * ethnic5[0.928]) + (0.326 * ethnic6[3.0e-15]), glm_warn [False]: nan log10 trans: False | Notes: nan dtype: object	False		False		False		False		bacteria	Helicobacteraceae		H. pylori
Osteoporosis NOS	musculoskeletal	743.11	HSV-1	IgG	No	Unknown	did_not_attempt	0.6806203926081555		1.03		[0.918-1.156]		404	8990						bmi, age, ethnic, num_in_house, alc, num_sex_part		All			dis_status ~ 0.002[7.6e-13] + (1.030 * mod_ant[0.611]) + (0.465 * bmi[2.0e-09]) + (2.436 * age[2.1e-22]) + (0.382 * ethnic1[0.068]) + (0.243 * ethnic2[0.165]) + (1.077 * ethnic3[0.857]) + (0.709 * num_in_house2[0.008]) + (0.787 * num_in_house3[0.191]) + (0.496 * num_in_house4[0.011]) + (0.547 * num_in_house5[0.118]) + (1.476 * num_in_house6[0.412]) + (0.667 * alc1[0.184]) + (0.429 * alc2[1.3e-05]) + (0.356 * alc3[0.355]) + (0.876 * num_sex_part1[0.772]) + (0.838 * num_sex_part2[0.700]) + (0.642 * num_sex_part3[0.349]) + (0.479 * num_sex_part4[0.115]) + (0.817 * num_sex_part5[0.660])		3.02	2.99	0.89	0.9	3.51	3.47					72.67	67.21			0.611157822127321		bmi, age, ethnic, num_in_house, alc, num_sex_part	bmi : 1.95e-09, age : 2.06e-22, ethnic1 : 6.78e-02, ethnic2 : 1.65e-01, ethnic3 : 8.57e-01, num_in_house2 : 7.64e-03, num_in_house3 : 1.91e-01, num_in_house4 : 1.05e-02, num_in_house5 : 1.18e-01, num_in_house6 : 4.12e-01, alc1 : 1.84e-01, alc2 : 1.26e-05, alc3 : 3.55e-01, num_sex_part1 : 7.72e-01, num_sex_part2 : 7.00e-01, num_sex_part3 : 3.49e-01, num_sex_part4 : 1.15e-01, num_sex_part5 : 6.60e-01	bmi: 0.465 [0.362-0.597], age: 2.436 [2.036-2.914], ethnic1: 0.382 [0.136-1.073], ethnic2: 0.243 [0.033-1.787], ethnic3: 1.077 [0.48-2.419], num_in_house2: 0.709 [0.55-0.913], num_in_house3: 0.787 [0.55-1.127], num_in_house4: 0.496 [0.29-0.849], num_in_house5: 0.547 [0.257-1.165], num_in_house6: 1.476 [0.582-3.748], alc1: 0.667 [0.366-1.213], alc2: 0.429 [0.294-0.627], alc3: 0.356 [0.04-3.174], num_sex_part1: 0.876 [0.359-2.139], num_sex_part2: 0.838 [0.341-2.060], num_sex_part3: 0.642 [0.254-1.622], num_sex_part4: 0.479 [0.191-1.196], num_sex_part5: 0.817 [0.333-2.007]						False				False				virus	Herpesviridae	Alphaherpesvirinae	alphaherpesvirus 1
Osteoporosis NOS	musculoskeletal	743.11	HSV-2	IgG	No	Unknown	did_not_attempt	0.8609793588736695		1.016		[0.886-1.165]		404	8990						bmi, age, num_in_house, num_sex_part		All			dis_status ~ 0.001[3.4e-16] + (1.016 * mod_ant[0.818]) + (0.471 * bmi[3.4e-09]) + (2.461 * age[2.3e-23]) + (0.707 * num_in_house2[0.007]) + (0.759 * num_in_house3[0.130]) + (0.474 * num_in_house4[0.006]) + (0.520 * num_in_house5[0.086]) + (1.540 * num_in_house6[0.340]) + (0.815 * num_sex_part1[0.650]) + (0.746 * num_sex_part2[0.519]) + (0.574 * num_sex_part3[0.234]) + (0.418 * num_sex_part4[0.059]) + (0.742 * num_sex_part5[0.510])		1.56	1.59	0.8	0.77	1.46	1.51					72.67	67.21			0.817930390929986		bmi, age, ethnic, num_in_house, num_sex_part, same_sex	bmi : 3.40e-09, age : 2.26e-23, num_in_house2 : 6.99e-03, num_in_house3 : 1.30e-01, num_in_house4 : 6.33e-03, num_in_house5 : 8.63e-02, num_in_house6 : 3.40e-01, num_sex_part1 : 6.50e-01, num_sex_part2 : 5.19e-01, num_sex_part3 : 2.34e-01, num_sex_part4 : 5.91e-02, num_sex_part5 : 5.10e-01	bmi: 0.471 [0.367-0.604], age: 2.461 [2.061-2.938], num_in_house2: 0.707 [0.549-0.909], num_in_house3: 0.759 [0.531-1.085], num_in_house4: 0.474 [0.278-0.810], num_in_house5: 0.520 [0.246-1.098], num_in_house6: 1.540 [0.634-3.740], num_sex_part1: 0.815 [0.337-1.974], num_sex_part2: 0.746 [0.307-1.815], num_sex_part3: 0.574 [0.23-1.434], num_sex_part4: 0.418 [0.169-1.034], num_sex_part5: 0.742 [0.306-1.802]						False				False				virus	Herpesviridae	Alphaherpesvirinae	alphaherpesvirus 2
Osteoporosis NOS	musculoskeletal	743.11	HTLV-1	gag	No	Unknown	did_not_attempt	0.5141437810024384		0.932		[0.827-1.050]		404	8990						sex, bmi, age		All			dis_status ~ 1.8e-04[1.3e-39] + (0.932 * mod_ant[0.245]) + (0.158 * male[6.7e-32]) + (0.562 * bmi[2.2e-06]) + (3.001 * age[3.1e-40])		1.91	1.94	0.85	0.86	2.09	2.13					72.67	67.21			0.244687794546866		sex, bmi, age, ethnic, num_in_house	sex1 : 6.70e-32, bmi : 2.20e-06, age : 3.12e-40	sex1: 0.158 [0.116-0.215], bmi: 0.562 [0.442-0.713], age: 3.001 [2.551-3.529]						False				False				virus	Retroviridae	Orthoretrovirinae	T-lymphotropic virus 1
Osteoporosis NOS	musculoskeletal	743.11	JCV	VP1	No	Unknown	did_not_attempt	0.4279419046110686		0.878		[0.742-1.039]		404	8990						sex, ethnic		All			dis_status ~ 0.103[9.0e-26] + (0.878 * mod_ant[0.129]) + (0.163 * male[2.3e-31]) + (0.428 * ethnic1[0.096]) + (0.149 * ethnic2[0.059]) + (0.939 * ethnic3[0.873])		2.45	2.53	0.61	0.6	2.42	2.5					72.67	67.21			0.128546152218201		sex, ethnic	sex1 : 2.33e-31, ethnic1 : 9.63e-02, ethnic2 : 5.86e-02, ethnic3 : 8.73e-01	sex1: 0.163 [0.121-0.222], ethnic1: 0.428 [0.158-1.164], ethnic2: 0.149 [0.021-1.071], ethnic3: 0.939 [0.435-2.029]						False				False				virus	Polyomaviridae		polyomavirus 2
Osteoporosis NOS	musculoskeletal	743.11	KSHV	K8_1	No	Unknown	did_not_attempt	0.5141437810024384		0.873		[0.663-1.150]		404	8990						sex, bmi, age, alc		All			dis_status ~ 3.7e-04[1.2e-28] + (0.873 * mod_ant[0.334]) + (0.162 * male[3.5e-31]) + (0.552 * bmi[1.0e-06]) + (2.977 * age[7.4e-40]) + (0.819 * alc1[0.510]) + (0.537 * alc2[1.0e-03]) + (0.939 * alc3[0.954])		1.71	1.72	0.41	0.37	1.77	1.76					72.67	67.21			0.334193457651585		sex, bmi, age, ethnic, num_in_house, alc	sex1 : 3.49e-31, bmi : 1.02e-06, age : 7.35e-40, alc1 : 5.10e-01, alc2 : 9.99e-04, alc3 : 9.54e-01	sex1: 0.162 [0.119-0.220], bmi: 0.552 [0.434-0.700], age: 2.977 [2.532-3.499], alc1: 0.819 [0.451-1.484], alc2: 0.537 [0.371-0.778], alc3: 0.939 [0.113-7.817]						False				False				virus	Herpesviridae		gammaherpesvirus 8
Osteoporosis NOS	musculoskeletal	743.11	MCV	VP1	No	Unknown	did_not_attempt	0.5141437810024384		0.934		[0.829-1.053]		404	8990						sex, ethnic, num_in_house, num_sex_part		All			dis_status ~ 0.190[3.2e-04] + (0.934 * mod_ant[0.264]) + (0.176 * male[1.5e-28]) + (0.490 * ethnic1[0.169]) + (0.157 * ethnic2[0.067]) + (0.951 * ethnic3[0.901]) + (0.827 * num_in_house2[0.138]) + (0.591 * num_in_house3[0.003]) + (0.254 * num_in_house4[1.6e-07]) + (0.306 * num_in_house5[0.002]) + (1.738 * num_in_house6[0.231]) + (0.820 * num_sex_part1[0.659]) + (0.673 * num_sex_part2[0.381]) + (0.483 * num_sex_part3[0.118]) + (0.382 * num_sex_part4[0.037]) + (0.804 * num_sex_part5[0.628])		2.76	2.85	0.88	0.82	2.89	3.01					72.67	67.21			0.264477401130798		sex, ethnic, num_in_house, num_sex_part	sex1 : 1.55e-28, ethnic1 : 1.69e-01, ethnic2 : 6.70e-02, ethnic3 : 9.01e-01, num_in_house2 : 1.38e-01, num_in_house3 : 3.28e-03, num_in_house4 : 1.60e-07, num_in_house5 : 1.67e-03, num_in_house6 : 2.31e-01, num_sex_part1 : 6.59e-01, num_sex_part2 : 3.81e-01, num_sex_part3 : 1.18e-01, num_sex_part4 : 3.66e-02, num_sex_part5 : 6.28e-01	sex1: 0.176 [0.13-0.240], ethnic1: 0.490 [0.177-1.353], ethnic2: 0.157 [0.022-1.138], ethnic3: 0.951 [0.43-2.101], num_in_house2: 0.827 [0.643-1.063], num_in_house3: 0.591 [0.417-0.839], num_in_house4: 0.254 [0.152-0.424], num_in_house5: 0.306 [0.146-0.640], num_in_house6: 1.738 [0.703-4.295], num_sex_part1: 0.820 [0.34-1.977], num_sex_part2: 0.673 [0.278-1.631], num_sex_part3: 0.483 [0.194-1.204], num_sex_part4: 0.382 [0.155-0.942], num_sex_part5: 0.804 [0.333-1.943]						False				False				virus	Polyomaviridae		polyomavirus 5
Osteoporosis NOS	musculoskeletal	743.11	T. gondii	p22	No	Unknown	did_not_attempt	0.5141437810024384		0.904		[0.761-1.074]		404	8990						sex, bmi, age		All			dis_status ~ 1.8e-04[4.7e-39] + (0.904 * mod_ant[0.252]) + (0.158 * male[6.2e-32]) + (0.563 * bmi[2.3e-06]) + (2.990 * age[3.4e-40])		1.43	1.48	0.59	0.59	1.45	1.49					72.67	67.21			0.2517837170446		sex, bmi, age, ethnic, num_in_house, num_sex_part	sex1 : 6.16e-32, bmi : 2.33e-06, age : 3.44e-40	sex1: 0.158 [0.116-0.215], bmi: 0.563 [0.443-0.714], age: 2.990 [2.543-3.515]						False				False				other	Sarcocystidae	Toxoplasmatinae	T. gondii
Osteoporosis NOS	musculoskeletal	743.11	VZV	gE_gl	No	Unknown	did_not_attempt	0.6555877906608424		0.936		[0.764-1.147]		404	8990						sex, bmi, age		All			dis_status ~ 1.9e-04[8.7e-35] + (0.936 * mod_ant[0.524]) + (0.158 * male[9.2e-32]) + (0.559 * bmi[1.7e-06]) + (2.986 * age[4.5e-40])		2.69	2.72	0.52	0.51	2.69	2.72					72.67	67.21			0.524470232528674		sex, bmi, age	sex1 : 9.18e-32, bmi : 1.70e-06, age : 4.48e-40	sex1: 0.158 [0.116-0.216], bmi: 0.559 [0.44-0.709], age: 2.986 [2.54-3.510]						False				False				virus	Herpesviridae		alphaherpesvirus 3
Pathologic fracture	musculoskeletal	743.2	BKV	VP1	No	Unknown	did_not_attempt	0.9312959893545243		0.906		[0.42-1.954]		25	8990						bmi, age		All			dis_status ~ 2.4e-04[0.003] + (0.906 * mod_ant[0.801]) + (0.368 * bmi[0.055]) + (2.186 * age[0.008])		3.34	3.4	0.64	0.48	3.5	3.54					71.54	67.21			0.801372066621381		bmi, age	bmi : 5.51e-02, age : 7.69e-03	bmi: 0.368 [0.132-1.022], age: 2.186 [1.23-3.885]						False				False				virus	Polyomaviridae		polyomavirus 1
Pathologic fracture	musculoskeletal	743.2	C. trach.	momp_D	No	Unknown	did_not_attempt	0.9312959893545243		1.188		[0.713-1.979]		25	8990						sex, age		All			dis_status ~ 1.2e-05[2.2e-07] + (1.188 * mod_ant[0.507]) + (0.285 * male[0.012]) + (2.246 * age[0.006])		1.38	1.32	0.78	0.75	1.23	1.2					71.54	67.21			0.507470900798696		sex, age	sex1 : 1.22e-02, age : 6.06e-03	sex1: 0.285 [0.107-0.761], age: 2.246 [1.26-4.004]						False				False				bacteria	Chlamydiaceae		C. trachomatis
Pathologic fracture	musculoskeletal	743.2	CMV	pp150 Nter	No	Unknown	did_not_attempt	0.9312959893545243		1.104		[0.726-1.677]		25	8990						sex, bmi, age		All			dis_status ~ 1.0e-04[1.2e-04] + (1.104 * mod_ant[0.643]) + (0.310 * male[0.020]) + (0.433 * bmi[0.094]) + (2.250 * age[0.006])		2.68	2.53	1.03	0.97	3.18	2.76					71.54	67.21			0.643426798186887		sex, bmi, age	sex1 : 2.04e-02, bmi : 9.41e-02, age : 6.02e-03	sex1: 0.310 [0.115-0.834], bmi: 0.433 [0.162-1.154], age: 2.250 [1.262-4.014]						False				False				virus	Herpesviridae	Betaherpesvirinae	betaherpesvirus 5
Pathologic fracture	musculoskeletal	743.2	EBV	VCA_p18	No	Unknown	did_not_attempt	0.9312959893545243		1.078		[0.539-2.158]		25	8990						sex, bmi		All			dis_status ~ 0.018[0.026] + (1.078 * mod_ant[0.831]) + (0.324 * male[0.026]) + (0.504 * bmi[0.153])		3.74	3.7	0.54	0.64	3.92	3.87					71.54	67.21			0.831356944760242		sex, bmi	sex1 : 2.58e-02, bmi : 1.53e-01	sex1: 0.324 [0.121-0.873], bmi: 0.504 [0.197-1.289]						False				False				virus	Herpesviridae		gammaherpesvirus 4
Pathologic fracture	musculoskeletal	743.2	HBV	HBc	No	Unknown	did_not_attempt	0.9312959893545243		0.874		[0.448-1.707]		25	8990						sex		All			dis_status ~ 0.004[3.2e-71] + (0.874 * mod_ant[0.694]) + (0.301 * male[0.016])		0.61	0.67	0.61	0.64	0.6	0.7					71.54	67.21			0.693617835927783		sex	sex1 : 1.64e-02	sex1: 0.301 [0.113-0.802]						False				False				virus	Hepadnaviridae		Hepatitis B virus
Pathologic fracture	musculoskeletal	743.2	HCV	Core	No	Unknown	did_not_attempt	0.9312959893545243		0.652		[0.322-1.321]		25	8990						sex		All			dis_status ~ 0.005[2.7e-84] + (0.652 * mod_ant[0.235]) + (0.308 * male[0.019])		0.44	0.61	0.57	0.65	0	0.48					71.54	67.21			0.235134510491642		sex	sex1 : 1.89e-02	sex1: 0.308 [0.116-0.824]						False				False				virus	Flaviviridae		Hepacivirus C
Pathologic fracture	musculoskeletal	743.2	HHV-6	IE1A	No	Unknown	did_not_attempt	0.9312959893545243		0.851		[0.352-2.060]		25	8990						sex, bmi, age		All			dis_status ~ 1.6e-04[6.0e-04] + (0.851 * mod_ant[0.721]) + (0.307 * male[0.019]) + (0.444 * bmi[0.102]) + (2.286 * age[0.005])		2.25	2.29	0.42	0.44	2.28	2.3					71.54	67.21			0.720889482002924		sex, bmi, age	sex1 : 1.92e-02, bmi : 1.02e-01, age : 4.89e-03	sex1: 0.307 [0.114-0.825], bmi: 0.444 [0.167-1.176], age: 2.286 [1.285-4.066]						False				False				virus	Herpesviridae	Betaherpesvirinae	betaherpesvirus 6
Pathologic fracture	musculoskeletal	743.2	HHV-7	U14	No	Unknown	did_not_attempt	0.9312959893545243		0.581		[0.249-1.355]		25	8990						sex, bmi, age		All			dis_status ~ 6.0e-04[0.006] + (0.581 * mod_ant[0.209]) + (0.281 * male[0.013]) + (0.436 * bmi[0.094]) + (2.243 * age[0.006])		2.67	2.74	0.45	0.44	2.72	2.78					71.54	67.21			0.209145142224206		sex, bmi, age	sex1 : 1.26e-02, bmi : 9.44e-02, age : 5.80e-03	sex1: 0.281 [0.104-0.762], bmi: 0.436 [0.165-1.153], age: 2.243 [1.264-3.980]						False				False				virus	Herpesviridae	Betaherpesvirinae	betaherpesvirus 7
Pathologic fracture	musculoskeletal	743.2	HIV	gag	No	Unknown	did_not_attempt	0.9312959893545243		0.785		[0.38-1.620]		25	8990						sex, bmi		All			dis_status ~ 0.036[0.015] + (0.785 * mod_ant[0.512]) + (0.324 * male[0.026]) + (0.511 * bmi[0.161])		1.67	1.75	0.65	0.53	1.68	1.74					71.54	67.21			0.512004743521982		sex, bmi	sex1 : 2.56e-02, bmi : 1.61e-01	sex1: 0.324 [0.121-0.872], bmi: 0.511 [0.20-1.305]						False				False				virus	Retroviridae		Lentivirus
Pathologic fracture	musculoskeletal	743.2	HPV-16	L1	No	Unknown	did_not_attempt	0.9312959893545243		0.757		[0.339-1.692]		25	8990						age		All			dis_status ~ 2.4e-05[1.5e-06] + (0.757 * mod_ant[0.498]) + (2.106 * age[0.011])		1.49	1.57	0.46	0.47	1.53	1.6					71.54	67.21			0.49805150869651		age	age : 1.08e-02	age: 2.106 [1.188-3.733]						False				False				virus	Papillomaviridae		Alphapapillomavirus 9
Pathologic fracture	musculoskeletal	743.2	HPV-18	L1	No	Unknown	did_not_attempt	0.9312959893545243		1.068		[0.44-2.592]		25	8990						bmi		All			dis_status ~ 0.025[0.013] + (1.068 * mod_ant[0.885]) + (0.419 * bmi[0.083])		1.54	1.53	0.31	0.45	1.58	1.58					71.54	67.21			0.884731189886798		bmi	bmi : 8.31e-02	bmi: 0.419 [0.156-1.121]						False				False				virus	Papillomaviridae		Alphapapillomavirus 7
Pathologic fracture	musculoskeletal	743.2	H. pylori	VacA	No	Unknown	did_not_attempt	0.9312959893545243		0.564		[0.312-1.022]		25	8990						sex, bmi, age		All			dis_status ~ 2.0e-04[3.8e-04] + (0.564 * mod_ant[0.059]) + (0.315 * male[0.022]) + (0.453 * bmi[0.111]) + (2.330 * age[0.004])		1.25	1.53	0.52	0.7	1.3	1.45					71.54	67.21			0.058878350143916		sex, bmi, age	sex1 : 2.22e-02, bmi : 1.11e-01, age : 4.37e-03	sex1: 0.315 [0.117-0.848], bmi: 0.453 [0.171-1.199], age: 2.330 [1.302-4.168]						False				False				bacteria	Helicobacteraceae		H. pylori
Pathologic fracture	musculoskeletal	743.2	HSV-1	IgG	No	Unknown	did_not_attempt	0.9312959893545243		1.034		[0.664-1.610]		25	8990						bmi, age		All			dis_status ~ 1.5e-04[3.1e-04] + (1.034 * mod_ant[0.883]) + (0.365 * bmi[0.055]) + (2.196 * age[0.007])		3.02	2.99	0.9	0.9	3.58	3.47					71.54	67.21			0.883330908399103		bmi, age	bmi : 5.50e-02, age : 7.10e-03	bmi: 0.365 [0.131-1.022], age: 2.196 [1.239-3.895]						False				False				virus	Herpesviridae	Alphaherpesvirinae	alphaherpesvirus 1
Pathologic fracture	musculoskeletal	743.2	HSV-2	IgG	No	Unknown	did_not_attempt	0.9312959893545243		1.226		[0.745-2.019]		25	8990						bmi, age		All			dis_status ~ 1.1e-04[2.0e-04] + (1.226 * mod_ant[0.422]) + (0.365 * bmi[0.053]) + (2.222 * age[0.006])		1.69	1.59	0.76	0.77	1.56	1.51					71.54	67.21			0.422257548392182		bmi, age	bmi : 5.27e-02, age : 6.30e-03	bmi: 0.365 [0.131-1.012], age: 2.222 [1.253-3.941]						False				False				virus	Herpesviridae	Alphaherpesvirinae	alphaherpesvirus 2
Pathologic fracture	musculoskeletal	743.2	HTLV-1	gag	No	Unknown	did_not_attempt	0.952666907238708		1.014		[0.638-1.612]		25	8990						sex, bmi, age		All			dis_status ~ 1.1e-04[1.4e-04] + (1.014 * mod_ant[0.953]) + (0.305 * male[0.018]) + (0.441 * bmi[0.100]) + (2.277 * age[0.005])		1.96	1.94	0.73	0.86	2.09	2.13					71.54	67.21			0.952666907238708		sex, bmi, age	sex1 : 1.85e-02, bmi : 9.99e-02, age : 5.25e-03	sex1: 0.305 [0.113-0.819], bmi: 0.441 [0.166-1.170], age: 2.277 [1.278-4.059]						False				False				virus	Retroviridae	Orthoretrovirinae	T-lymphotropic virus 1
Pathologic fracture	musculoskeletal	743.2	JCV	VP1	No	Unknown	did_not_attempt	0.9312959893545243		0.753		[0.394-1.438]		25	8990						sex		All			dis_status ~ 0.008[4.2e-09] + (0.753 * mod_ant[0.390]) + (0.307 * male[0.019])		2.4	2.53	0.55	0.6	2.38	2.5					71.54	67.21			0.390219809112838		sex	sex1 : 1.86e-02	sex1: 0.307 [0.115-0.821]						False				False				virus	Polyomaviridae		polyomavirus 2
Pathologic fracture	musculoskeletal	743.2	KSHV	LANA	No	Unknown	did_not_attempt	0.9312959893545243		1.16		[0.653-2.060]		25	8990						sex, bmi		All			dis_status ~ 0.021[0.002] + (1.160 * mod_ant[0.613]) + (0.319 * male[0.024]) + (0.503 * bmi[0.150])		1.16	1.12	0.76	0.68	1.26	1.2					71.54	67.21			0.612678416358899		sex, bmi	sex1 : 2.35e-02, bmi : 1.50e-01	sex1: 0.319 [0.118-0.857], bmi: 0.503 [0.197-1.283]						False				False				virus	Herpesviridae		gammaherpesvirus 8
Pathologic fracture	musculoskeletal	743.2	MCV	VP1	No	Unknown	did_not_attempt	0.9312959893545243		0.878		[0.553-1.394]		25	8990						sex		All			dis_status ~ 0.006[5.3e-14] + (0.878 * mod_ant[0.581]) + (0.301 * male[0.017])		2.74	2.85	1.06	0.82	3.02	3.01					71.54	67.21			0.581197064700655		sex	sex1 : 1.65e-02	sex1: 0.301 [0.113-0.804]						False				False				virus	Polyomaviridae		polyomavirus 5
Pathologic fracture	musculoskeletal	743.2	T. gondii	p22	No	Unknown	did_not_attempt	0.9312959893545243		1.441		[0.733-2.833]		25	8990						sex, bmi, age		All			dis_status ~ 7.9e-05[8.0e-05] + (1.441 * mod_ant[0.290]) + (0.298 * male[0.017]) + (0.429 * bmi[0.090]) + (2.248 * age[0.006])		1.59	1.48	0.53	0.59	1.64	1.49					71.54	67.21			0.289838719823443		sex, bmi, age	sex1 : 1.65e-02, bmi : 9.04e-02, age : 5.81e-03	sex1: 0.298 [0.111-0.802], bmi: 0.429 [0.161-1.143], age: 2.248 [1.264-3.997]						False				False				other	Sarcocystidae	Toxoplasmatinae	T. gondii
Pathologic fracture	musculoskeletal	743.2	VZV	gE_gl	No	Unknown	did_not_attempt	0.9312959893545243		0.93		[0.427-2.023]		25	8990						sex, bmi, age		All			dis_status ~ 1.4e-04[4.6e-04] + (0.930 * mod_ant[0.854]) + (0.307 * male[0.020]) + (0.442 * bmi[0.101]) + (2.288 * age[0.005])		2.69	2.72	0.56	0.51	2.63	2.72					71.54	67.21			0.854114768007719		sex, bmi, age	sex1 : 1.98e-02, bmi : 1.01e-01, age : 4.93e-03	sex1: 0.307 [0.114-0.829], bmi: 0.442 [0.167-1.172], age: 2.288 [1.285-4.074]						False				False				virus	Herpesviridae		alphaherpesvirus 3
Osteopenia or other disorder of bone and cartilage	musculoskeletal	743.9	BKV	VP1	No	Unknown	did_not_attempt	0.979609989963668		1.011		[0.423-2.421]		22	8990								All			dis_status ~ 0.002[7.6e-05] + (1.011 * mod_ant[0.980])		3.4	3.4	0.42	0.48	3.49	3.54					70.3	67.21			0.979609989963668			:							False				False				virus	Polyomaviridae		polyomavirus 1
Osteopenia or other disorder of bone and cartilage	musculoskeletal	743.9	C. trach.	tarp-D F1	Yes	Unknown	replicated	0.1981955938517914	6.312403783941201e-96	0.545	0.294	[0.317-0.938]	[0.262-0.330]	22	8990	24854	1248311	21613-5	Chlamydia trachomatis DNA [Presence] in Specimen by NAA with probe detection	glm			All	All	0	dis_status ~ 0.004[6.3e-75] + (0.545 * mod_ant[0.028])	dis_status ~ 0.020[0.0e+00] + (0.294 * mod_ant[2.5e-97])	0.74	1.19	0.86	0.94	0.54	1.11	1198856	49455	24556	298	70.3	67.21	52.26	37.58	0.0283049894077293	2.51061514134025e-97		:		:			0 43304-5 [Chlamydia trachomatis rRNA [Presence] in Specimen by NAA with probe detection, glm]: nCase: 8154 | nCon: 769664, corr p-val: 3.02e-18, uncorr p-val: 3.44e-19, OR: 0.426 | model: dis_status ~ 0.011[0.0e+00] + (0.426 * mod_ant[3.4e-19]), glm_warn [False]: nan log10 trans: False | Notes: nan 1 31777-6 [Chlamydia trachomatis Ag [Presence] in Specimen, glm]: nCase: 3632 | nCon: 99991, corr p-val: 3.89e-17, uncorr p-val: 5.08e-18, OR: 0.203 | model: dis_status ~ 0.037[0.0e+00] + (0.203 * mod_ant[5.1e-18]), glm_warn [False]: nan log10 trans: False | Notes: nan 2 6357-8 [Chlamydia trachomatis DNA [Presence] in Urine by NAA with probe detection, glm]: nCase: 2190 | nCon: 245235, corr p-val: 1.17e-13, uncorr p-val: 1.86e-14, OR: 0.266 | model: dis_status ~ 0.009[0.0e+00] + (0.266 * mod_ant[1.9e-14]), glm_warn [False]: nan log10 trans: False | Notes: nan 3 43404-3 [Chlamydia trachomatis DNA [Presence] in Specimen by Probe with signal amplification, glm]: nCase: 4503 | nCon: 448485, corr p-val: 6.90e-13, uncorr p-val: 1.18e-13, OR: 0.416 | model: dis_status ~ 0.010[0.0e+00] + (0.416 * mod_ant[1.2e-13]), glm_warn [False]: nan log10 trans: False | Notes: nan 4 4993-2 [Chlamydia trachomatis rRNA [Presence] in Specimen by Probe, firth]: nCase: 908 | nCon: 50301, corr p-val: 1.97e-07, uncorr p-val: 4.47e-08, OR: 0.181 | model: dis_status ~ 0.019[0.0e+00] + (0.181 * mod_ant[4.5e-08]), glm_warn [False]: nan log10 trans: False | Notes: n=51209 | DoF=1 | n iters: full : 9.00e+00, null : 7.00e+00 | Conv at last: LL change : -9.09e-13, max abs score : 1.39e-13, beta change : 1.05e-07 | Log Likes: full : -4.54e+03, null : -4.56e+03 | Method: Penalized ML | control: maxit : 2500, maxhs : 0, maxstep : 5, lconv : 1e-05, gconv : 1e-05, xconv : 1e-05, collapse : TRUE, fit : NR, call : logistf.control(maxit = n_iter) | mod control: tau : 0.5, terms.fit : NULL, call : logistf.mod.control() 5 42931-6 [Chlamydia trachomatis rRNA [Presence] in Urine by NAA with probe detection, glm]: nCase: 1875 | nCon: 130787, corr p-val: 2.33e-07, uncorr p-val: 5.43e-08, OR: 0.361 | model: dis_status ~ 0.015[0.0e+00] + (0.361 * mod_ant[5.4e-08]), glm_warn [False]: nan log10 trans: False | Notes: nan 6 50387-0 [Chlamydia trachomatis rRNA [Presence] in Cervix by NAA with probe detection, firth]: nCase: 832 | nCon: 104551, corr p-val: 3.91e-05, uncorr p-val: 1.18e-05, OR: 0.182 | model: dis_status ~ 0.008[0.0e+00] + (0.182 * mod_ant[1.2e-05]), glm_warn [False]: nan log10 trans: False | Notes: n=105383 | DoF=1 | n iters: full : 1.00e+01, null : 8.00e+00 | Conv at last: LL change : 9.09e-13, max abs score : 4.52e-13, beta change : 1.22e-08 | Log Likes: full : -4.84e+03, null : -4.85e+03 | Method: Penalized ML | control: maxit : 2500, maxhs : 0, maxstep : 5, lconv : 1e-05, gconv : 1e-05, xconv : 1e-05, collapse : TRUE, fit : NR, call : logistf.control(maxit = n_iter) | mod control: tau : 0.5, terms.fit : NULL, call : logistf.mod.control() 7 21190-4 [Chlamydia trachomatis DNA [Presence] in Cervix by NAA with probe detection, glm]: nCase: 1094 | nCon: 61028, corr p-val: 1.49e-04, uncorr p-val: 4.98e-05, OR: 0.189 | model: dis_status ~ 0.018[0.0e+00] + (0.189 * mod_ant[5.0e-05]), glm_warn [False]: nan log10 trans: False | Notes: nan 8 45084-1 [Chlamydia trachomatis DNA [Presence] in Vaginal fluid by NAA with probe detection, firth]: nCase: 496 | nCon: 45479, corr p-val: 6.00e-04, uncorr p-val: 2.18e-04, OR: 0.254 | model: dis_status ~ 0.011[0.0e+00] + (0.254 * mod_ant[2.2e-04]), glm_warn [False]: nan log10 trans: False | Notes: n=45975 | DoF=1 | n iters: full : 9.00e+00, null : 8.00e+00 | Conv at last: LL change : 1.36e-12, max abs score : 9.50e-13, beta change : 6.52e-07 | Log Likes: full : -2.73e+03, null : -2.74e+03 | Method: Penalized ML | control: maxit : 2500, maxhs : 0, maxstep : 5, lconv : 1e-05, gconv : 1e-05, xconv : 1e-05, collapse : TRUE, fit : NR, call : logistf.control(maxit = n_iter) | mod control: tau : 0.5, terms.fit : NULL, call : logistf.mod.control() 9 6356-0 [Chlamydia trachomatis DNA [Presence] in Genital specimen by NAA with probe detection, glm]: nCase: 855 | nCon: 62013, corr p-val: 5.23e-03, uncorr p-val: 1.96e-03, OR: 0.42 | model: dis_status ~ 0.014[0.0e+00] + (0.420 * mod_ant[0.002]), glm_warn [False]: nan log10 trans: False | Notes: nan 10 53926-2 [Chlamydia trachomatis rRNA [Presence] in Vaginal fluid by NAA with probe detection, firth]: nCase: 211 | nCon: 13984, corr p-val: 0.021, uncorr p-val: 9.76e-03, OR: 0.27 | model: dis_status ~ 0.016[0.0e+00] + (0.270 * mod_ant[0.010]), glm_warn [False]: nan log10 trans: False | Notes: n=14195 | DoF=1 | n iters: full : 9.00e+00, null : 8.00e+00 | Conv at last: LL change : 0.00e+00, max abs score : 8.44e-14, beta change : 5.79e-09 | Log Likes: full : -1.09e+03, null : -1.09e+03 | Method: Penalized ML | control: maxit : 2500, maxhs : 0, maxstep : 5, lconv : 1e-05, gconv : 1e-05, xconv : 1e-05, collapse : TRUE, fit : NR, call : logistf.control(maxit = n_iter) | mod control: tau : 0.5, terms.fit : NULL, call : logistf.mod.control() 11 16599-3 [Chlamydia trachomatis DNA [Presence] in Blood by NAA with probe detection, firth]: nCase: 125 | nCon: 50300, corr p-val: 0.336, uncorr p-val: 0.235, OR: 0.43 | model: dis_status ~ 0.003[0.0e+00] + (0.430 * mod_ant[0.235]), glm_warn [False]: nan log10 trans: False | Notes: n=50425 | DoF=1 | n iters: full : 1.00e+01, null : 9.00e+00 | Conv at last: LL change : 1.93e-12, max abs score : 1.82e-13, beta change : 4.19e-07 | Log Likes: full : -8.71e+02, null : -8.72e+02 | Method: Penalized ML | control: maxit : 2500, maxhs : 0, maxstep : 5, lconv : 1e-05, gconv : 1e-05, xconv : 1e-05, collapse : TRUE, fit : NR, call : logistf.control(maxit = n_iter) | mod control: tau : 0.5, terms.fit : NULL, call : logistf.mod.control() 12 57287-5 [Chlamydia trachomatis rRNA [Presence] in Anal by NAA with probe detection, firth]: nCase: 158 | nCon: 19452, corr p-val: 0.348, uncorr p-val: 0.249, OR: 0.44 | model: dis_status ~ 0.008[0.0e+00] + (0.440 * mod_ant[0.249]), glm_warn [False]: nan log10 trans: False | Notes: n=19610 | DoF=1 | n iters: full : 9.00e+00, null : 8.00e+00 | Conv at last: LL change : 1.48e-12, max abs score : 4.09e-14, beta change : 4.09e-08 | Log Likes: full : -9.15e+02, null : -9.16e+02 | Method: Penalized ML | control: maxit : 2500, maxhs : 0, maxstep : 5, lconv : 1e-05, gconv : 1e-05, xconv : 1e-05, collapse : TRUE, fit : NR, call : logistf.control(maxit = n_iter) | mod control: tau : 0.5, terms.fit : NULL, call : logistf.mod.control() 13 6349-5 [Chlamydia trachomatis [Presence] in Specimen by Organism specific culture, firth]: nCase: 232 | nCon: 8362, corr p-val: 0.871, uncorr p-val: 0.821, OR: 0.834 | model: dis_status ~ 0.028[0.0e+00] + (0.834 * mod_ant[0.821]), glm_warn [False]: nan log10 trans: False | Notes: n=8594 | DoF=1 | n iters: full : 7.00e+00, null : 7.00e+00 | Conv at last: LL change : 4.55e-13, max abs score : 2.84e-14, beta change : 1.67e-07 | Log Likes: full : -1.06e+03, null : -1.06e+03 | Method: Penalized ML | control: maxit : 2500, maxhs : 0, maxstep : 5, lconv : 1e-05, gconv : 1e-05, xconv : 1e-05, collapse : TRUE, fit : NR, call : logistf.control(maxit = n_iter) | mod control: tau : 0.5, terms.fit : NULL, call : logistf.mod.control() dtype: object	107702 53925-4 [Chlamydia trachomatis rRNA [Presence] in Urethra by NAA with probe detection, firth]: nCase: 31 | nCon: 13748, corr p-val: 0.826, uncorr p-val: 0.77, OR: 1.219 | model: dis_status ~ 0.002[0.0e+00] + (1.219 * mod_ant[0.770]), glm_warn [False]: nan log10 trans: False | Notes: n=13779 | DoF=1 | n iters: full : 9.00e+00, null : 9.00e+00 | Conv at last: LL change : 4.02e-10, max abs score : 4.00e-10, beta change : 5.22e-06 | Log Likes: full : -2.18e+02, null : -2.18e+02 | Method: Penalized ML | control: maxit : 2500, maxhs : 0, maxstep : 5, lconv : 1e-05, gconv : 1e-05, xconv : 1e-05, collapse : TRUE, fit : NR, call : logistf.control(maxit = n_iter) | mod control: tau : 0.5, terms.fit : NULL, call : logistf.mod.control() 107705 57288-3 [Chlamydia trachomatis rRNA [Presence] in Nasopharynx by NAA with probe detection, firth]: nCase: 39 | nCon: 5196, corr p-val: 0.306, uncorr p-val: 0.202, OR: 3.609 | model: dis_status ~ 0.007[0.0e+00] + (3.609 * mod_ant[0.202]), glm_warn [False]: nan log10 trans: False | Notes: n=5235 | DoF=1 | n iters: full : 8.00e+00, null : 8.00e+00 | Conv at last: LL change : 1.46e-11, max abs score : 1.44e-11, beta change : 8.74e-07 | Log Likes: full : -2.28e+02, null : -2.29e+02 | Method: Penalized ML | control: maxit : 2500, maxhs : 0, maxstep : 5, lconv : 1e-05, gconv : 1e-05, xconv : 1e-05, collapse : TRUE, fit : NR, call : logistf.control(maxit = n_iter) | mod control: tau : 0.5, terms.fit : NULL, call : logistf.mod.control() dtype: object	False		False		False		False		bacteria	Chlamydiaceae		C. trachomatis
Osteopenia or other disorder of bone and cartilage	musculoskeletal	743.9	CMV	pp150 Nter	No	Unknown	did_not_attempt	0.4800027541387816		1.262		[0.804-1.981]		22	8990								All			dis_status ~ 0.001[2.1e-23] + (1.262 * mod_ant[0.312])		2.74	2.53	0.9	0.97	3.18	2.76					70.3	67.21			0.312001790190208			:							False				False				virus	Herpesviridae	Betaherpesvirinae	betaherpesvirus 5
Osteopenia or other disorder of bone and cartilage	musculoskeletal	743.9	EBV	EA-D	No	Unknown	did_not_attempt	0.5371451983262886		0.807		[0.501-1.298]		22	8990								All			dis_status ~ 0.005[9.8e-14] + (0.807 * mod_ant[0.376])		2.85	3	1.06	0.8	3.35	3.24					70.3	67.21			0.376001638828402			:							False				False				virus	Herpesviridae		gammaherpesvirus 4
Osteopenia or other disorder of bone and cartilage	musculoskeletal	743.9	HBV	Hbe	No	Unknown	did_not_attempt	0.4547122276567018		0.673		[0.342-1.322]		22	8990								All			dis_status ~ 0.004[1.1e-45] + (0.673 * mod_ant[0.250])		0.96	1.13	0.45	0.67	0.9	1.11					70.3	67.21			0.250091725211186			:							False				False				virus	Hepadnaviridae		Hepatitis B virus
Osteopenia or other disorder of bone and cartilage	musculoskeletal	743.9	HCV	NS3	Yes	Unknown	replicated	0.210283084785328	4.164540652564542e-101	2.32	1.543	[0.999-5.389]	[1.483-1.605]	22	8990	76085	4016715	13955-0	Hepatitis C virus Ab [Presence] in Serum or Plasma by Immunoassay	glm			All	All	0	dis_status ~ 7.0e-04[3.0e-24] + (2.320 * mod_ant[0.050])	dis_status ~ 0.019[0.0e+00] + (1.543 * mod_ant[1.4e-102])	1.59	1.37	0.41	0.55	1.69	1.49	3926047	90668	73467	2618	70.3	67.21	64.42	48.09	0.0503972746132995	1.41972976791973e-102		:		:			0 5199-5 [Hepatitis C virus Ab [Presence] in Serum by Immunoblot, glm]: nCase: 321 | nCon: 1339, corr p-val: 1.72e-05, uncorr p-val: 5.09e-06, OR: 1.785 | model: dis_status ~ 0.193[3.1e-90] + (1.785 * mod_ant[5.1e-06]), glm_warn [False]: nan log10 trans: False | Notes: nan 1 5012-0 [Hepatitis C virus RNA [Presence] in Specimen by NAA with probe detection, glm]: nCase: 284 | nCon: 4013, corr p-val: 0.018, uncorr p-val: 8.06e-03, OR: 1.45 | model: dis_status ~ 0.065[0.0e+00] + (1.450 * mod_ant[0.008]), glm_warn [False]: nan log10 trans: False | Notes: nan 2 48576-3 [Hepatitis C virus RNA [Presence] in Specimen by Probe with signal amplification, glm]: nCase: 108 | nCon: 289, corr p-val: 0.33, uncorr p-val: 0.227, OR: 1.315 | model: dis_status ~ 0.331[5.0e-13] + (1.315 * mod_ant[0.227]), glm_warn [False]: nan log10 trans: False | Notes: nan dtype: object	107767 11259-9 [Hepatitis C virus RNA [Presence] in Serum or Plasma by NAA with probe detection, glm]: nCase: 15532 | nCon: 69323, corr p-val: 9.42e-199, uncorr p-val: 5.35e-201, OR: 0.392 | model: dis_status ~ 0.252[0.0e+00] + (0.392 * mod_ant[5.4e-201]), glm_warn [False]: nan log10 trans: False | Notes: nan 107769 16128-1 [Hepatitis C virus Ab [Presence] in Serum, glm]: nCase: 84510 | nCon: 1139055, corr p-val: 1.80e-193, uncorr p-val: 2.04e-195, OR: 0.595 | model: dis_status ~ 0.076[0.0e+00] + (0.595 * mod_ant[2.0e-195]), glm_warn [False]: nan log10 trans: False | Notes: nan 107770 16129-9 [Hepatitis C virus IgG Ab [Presence] in Serum, glm]: nCase: 12571 | nCon: 81108, corr p-val: 1.45e-12, uncorr p-val: 2.70e-13, OR: 0.598 | model: dis_status ~ 0.157[0.0e+00] + (0.598 * mod_ant[2.7e-13]), glm_warn [False]: nan log10 trans: False | Notes: nan 107771 40726-2 [Hepatitis C virus IgG Ab [Presence] in Serum or Plasma by Immunoassay, firth]: nCase: 218 | nCon: 7808, corr p-val: 0.895, uncorr p-val: 0.855, OR: 0.906 | model: dis_status ~ 0.028[0.0e+00] + (0.906 * mod_ant[0.855]), glm_warn [False]: nan log10 trans: False | Notes: n=8026 | DoF=1 | n iters: full : 7.00e+00, null : 7.00e+00 | Conv at last: LL change : 4.55e-13, max abs score : 3.77e-14, beta change : 4.57e-08 | Log Likes: full : -9.98e+02, null : -9.98e+02 | Method: Penalized ML | control: maxit : 2500, maxhs : 0, maxstep : 5, lconv : 1e-05, gconv : 1e-05, xconv : 1e-05, collapse : TRUE, fit : NR, call : logistf.control(maxit = n_iter) | mod control: tau : 0.5, terms.fit : NULL, call : logistf.mod.control() 107773 5010-4 [Hepatitis C virus RNA [Presence] in Blood by NAA with probe detection, firth]: nCase: 96 | nCon: 738, corr p-val: 0.816, uncorr p-val: 0.742, OR: 0.805 | model: dis_status ~ 0.132[0.0e+00] + (0.805 * mod_ant[0.742]), glm_warn [False]: nan log10 trans: False | Notes: n=834 | DoF=1 | n iters: full : 6.00e+00, null : 5.00e+00 | Conv at last: LL change : 5.68e-14, max abs score : 1.13e-14, beta change : 5.45e-11 | Log Likes: full : -2.95e+02, null : -2.95e+02 | Method: Penalized ML | control: maxit : 2500, maxhs : 0, maxstep : 5, lconv : 1e-05, gconv : 1e-05, xconv : 1e-05, collapse : TRUE, fit : NR, call : logistf.control(maxit = n_iter) | mod control: tau : 0.5, terms.fit : NULL, call : logistf.mod.control() 107776 72376-7 [Hepatitis C virus Ab [Presence] in Serum, Plasma or Blood by Rapid immunoassay, glm]: nCase: 178 | nCon: 22561, corr p-val: 0.702, uncorr p-val: 0.603, OR: 0.805 | model: dis_status ~ 0.008[0.0e+00] + (0.805 * mod_ant[0.603]), glm_warn [False]: nan log10 trans: False | Notes: nan dtype: object	False		False		False		False		virus	Flaviviridae		Hepacivirus C
Osteopenia or other disorder of bone and cartilage	musculoskeletal	743.9	HHV-6	IE1A	No	Unknown	did_not_attempt	0.3422817198927755		2.111		[0.771-5.784]		22	8990								All			dis_status ~ 4.2e-04[7.9e-10] + (2.111 * mod_ant[0.146])		2.43	2.29	0.36	0.44	2.31	2.3					70.3	67.21			0.146055410820849			:							False				False				virus	Herpesviridae	Betaherpesvirinae	betaherpesvirus 6
Osteopenia or other disorder of bone and cartilage	musculoskeletal	743.9	HHV-7	U14	No	Unknown	could_not	0.1981955938517914		0.389		[0.173-0.873]		22	8990								All			dis_status ~ 0.030[9.8e-04] + (0.389 * mod_ant[0.022])		2.53	2.74	0.44	0.44	2.45	2.78					70.3	67.21			0.0220695310419718			:							False				False				virus	Herpesviridae	Betaherpesvirinae	betaherpesvirus 7
Osteopenia or other disorder of bone and cartilage	musculoskeletal	743.9	HIV	gag	No	Unknown	did_not_attempt	0.3422817198927755		1.773		[0.807-3.898]		22	8990								All			dis_status ~ 8.6e-04[6.8e-19] + (1.773 * mod_ant[0.154])		1.91	1.75	0.39	0.53	1.89	1.74					70.3	67.21			0.154026773951749			:							False				False				virus	Retroviridae		Lentivirus
Osteopenia or other disorder of bone and cartilage	musculoskeletal	743.9	HPV-16	L1	No	Unknown	did_not_attempt	0.9795447692991722		1.07		[0.438-2.618]		22	8990								All			dis_status ~ 0.002[4.4e-16] + (1.070 * mod_ant[0.882])		1.58	1.57	0.32	0.47	1.7	1.6					70.3	67.21			0.881590292369255			:							False				False				virus	Papillomaviridae		Alphapapillomavirus 9
Osteopenia or other disorder of bone and cartilage	musculoskeletal	743.9	HPV-18	L1	No	Unknown	did_not_attempt	0.9795447692991722		0.918		[0.369-2.285]		22	8990								All			dis_status ~ 0.003[1.2e-15] + (0.918 * mod_ant[0.854])		1.51	1.53	0.31	0.45	1.58	1.58					70.3	67.21			0.854014477766755			:							False				False				virus	Papillomaviridae		Alphapapillomavirus 7
Osteopenia or other disorder of bone and cartilage	musculoskeletal	743.9	H. pylori	UreA	Yes	Unknown	replicated	0.2832732673645137	6.622747678585252e-15	0.658	0.683	[0.408-1.059]	[0.623-0.750]	22	8990	7523	113398	17780-8	Helicobacter pylori Ag [Presence] in Stool by Immunoassay	glm			All	All	0	dis_status ~ 0.004[5.3e-49] + (0.658 * mod_ant[0.085])	dis_status ~ 0.068[0.0e+00] + (0.683 * mod_ant[9.4e-16])	1.23	1.58	0.89	0.94	1.35	1.53	102699	10699	7023	500	70.3	67.21	64.97	46.44	0.0849819802093541	9.40731204344496e-16		:		:			0 31843-6 [Helicobacter pylori Ag [Presence] in Stool, glm]: nCase: 1445 | nCon: 22835, corr p-val: 4.42e-09, uncorr p-val: 9.53e-10, OR: 0.409 | model: dis_status ~ 0.066[0.0e+00] + (0.409 * mod_ant[9.5e-10]), glm_warn [False]: nan log10 trans: False | Notes: nan 1 80373-4 [Helicobacter pylori Ag [Presence] in Stool by Rapid immunoassay, glm]: nCase: 2465 | nCon: 22628, corr p-val: 1.05e-05, uncorr p-val: 3.04e-06, OR: 0.574 | model: dis_status ~ 0.111[0.0e+00] + (0.574 * mod_ant[3.0e-06]), glm_warn [False]: nan log10 trans: False | Notes: nan 2 46987-4 [Helicobacter pylori IgM Ab [Presence] in Serum by Immunoassay, glm]: nCase: 512 | nCon: 3430, corr p-val: 0.14, uncorr p-val: 0.076, OR: 0.682 | model: dis_status ~ 0.153[0.0e+00] + (0.682 * mod_ant[0.076]), glm_warn [False]: nan log10 trans: False | Notes: nan 3 16126-5 [Helicobacter pylori IgG Ab [Presence] in Serum, glm]: nCase: 198 | nCon: 4559, corr p-val: 0.211, uncorr p-val: 0.13, OR: 0.683 | model: dis_status ~ 0.045[0.0e+00] + (0.683 * mod_ant[0.130]), glm_warn [False]: nan log10 trans: False | Notes: nan 4 17859-0 [Helicobacter pylori IgG Ab [Presence] in Serum or Plasma by Immunoassay, glm]: nCase: 3849 | nCon: 36704, corr p-val: 0.499, uncorr p-val: 0.4, OR: 0.969 | model: dis_status ~ 0.106[0.0e+00] + (0.969 * mod_ant[0.400]), glm_warn [False]: nan log10 trans: False | Notes: nan dtype: object	107740 16125-7 [Helicobacter pylori IgA Ab [Presence] in Serum, glm]: nCase: 33 | nCon: 441, corr p-val: 0.087, uncorr p-val: 0.045, OR: 2.228 | model: dis_status ~ 0.062[3.8e-38] + (2.228 * mod_ant[0.045]), glm_warn [False]: nan log10 trans: False | Notes: nan 107744 22310-7 [Helicobacter pylori Ab [Presence] in Serum, glm]: nCase: 8673 | nCon: 43472, corr p-val: 4.37e-05, uncorr p-val: 1.34e-05, OR: 1.176 | model: dis_status ~ 0.196[0.0e+00] + (1.176 * mod_ant[1.3e-05]), glm_warn [False]: nan log10 trans: False | Notes: nan dtype: object	False		False		False		False		bacteria	Helicobacteraceae		H. pylori
Osteopenia or other disorder of bone and cartilage	musculoskeletal	743.9	HSV-1	IgG	No	Unknown	did_not_attempt	0.3422817198927755		1.508		[0.871-2.609]		22	8990								All			dis_status ~ 6.7e-04[9.2e-15] + (1.508 * mod_ant[0.142])		3.28	2.99	0.71	0.9	3.53	3.47					70.3	67.21			0.14249140093978			:							False				False				virus	Herpesviridae	Alphaherpesvirinae	alphaherpesvirus 1
Osteopenia or other disorder of bone and cartilage	musculoskeletal	743.9	HSV-2	IgG	No	Unknown	did_not_attempt	0.979609989963668		0.988		[0.574-1.702]		22	8990								All			dis_status ~ 0.002[1.0e-34] + (0.988 * mod_ant[0.966])		1.58	1.59	0.61	0.77	1.5	1.51					70.3	67.21			0.965835972581544			:							False				False				virus	Herpesviridae	Alphaherpesvirinae	alphaherpesvirus 2
Osteopenia or other disorder of bone and cartilage	musculoskeletal	743.9	HTLV-1	gag	No	Unknown	could_not	0.1981955938517914		1.993		[1.07-3.713]		22	8990								All			dis_status ~ 5.5e-04[4.0e-22] + (1.993 * mod_ant[0.030])		2.35	1.94	0.51	0.86	2.6	2.13					70.3	67.21			0.0297293390777687			:							False				False				virus	Retroviridae	Orthoretrovirinae	T-lymphotropic virus 1
Osteopenia or other disorder of bone and cartilage	musculoskeletal	743.9	JCV	VP1	No	Unknown	did_not_attempt	0.4547122276567018		0.662		[0.337-1.300]		22	8990								All			dis_status ~ 0.007[3.4e-09] + (0.662 * mod_ant[0.231])		2.38	2.53	0.56	0.6	2.36	2.5					70.3	67.21			0.231268916217856			:							False				False				virus	Polyomaviridae		polyomavirus 2
Osteopenia or other disorder of bone and cartilage	musculoskeletal	743.9	KSHV	LANA	No	Unknown	did_not_attempt	0.9795447692991722		1.055		[0.574-1.937]		22	8990								All			dis_status ~ 0.002[1.1e-48] + (1.055 * mod_ant[0.864])		1.15	1.12	0.74	0.68	1.34	1.2					70.3	67.21			0.863595341649518			:							False				False				virus	Herpesviridae		gammaherpesvirus 8
Osteopenia or other disorder of bone and cartilage	musculoskeletal	743.9	MCV	VP1	No	Unknown	did_not_attempt	0.4800027541387816		0.773		[0.476-1.258]		22	8990								All			dis_status ~ 0.005[2.5e-14] + (0.773 * mod_ant[0.300])		2.67	2.85	0.8	0.82	2.78	3.01					70.3	67.21			0.300378763600275			:							False				False				virus	Polyomaviridae		polyomavirus 5
Osteopenia or other disorder of bone and cartilage	musculoskeletal	743.9	T. gondii	p22	No	Unknown	did_not	0.210283084785328	0.9111966528352713	2.049	1.015	[0.992-4.230]	[0.822-1.252]	22	8990	855	9106	22580-5	Toxoplasma gondii IgG Ab [Presence] in Serum	glm			All	All	0	dis_status ~ 7.8e-04[1.1e-26] + (2.049 * mod_ant[0.053])	dis_status ~ 0.094[0.0e+00] + (1.015 * mod_ant[0.890])	1.71	1.48	0.44	0.59	1.72	1.49	7960	1146	746	109	70.3	67.21	56.88	51.67	0.052570771196332	0.890487637998106		:		:			0 42626-2 [Toxoplasma gondii DNA [Presence] in Cerebral spinal fluid by NAA with probe detection, firth]: nCase: 285 | nCon: 2557, corr p-val: 0.951, uncorr p-val: 0.935, OR: 1.074 | model: dis_status ~ 0.112[0.0e+00] + (1.074 * mod_ant[0.935]), glm_warn [False]: nan log10 trans: False | Notes: n=2842 | DoF=1 | n iters: full : 5.00e+00, null : 5.00e+00 | Conv at last: LL change : 1.37e-09, max abs score : 1.09e-09, beta change : 3.26e-06 | Log Likes: full : -9.23e+02, null : -9.23e+02 | Method: Penalized ML | control: maxit : 2500, maxhs : 0, maxstep : 5, lconv : 1e-05, gconv : 1e-05, xconv : 1e-05, collapse : TRUE, fit : NR, call : logistf.control(maxit = n_iter) | mod control: tau : 0.5, terms.fit : NULL, call : logistf.mod.control() 1 40677-7 [Toxoplasma gondii IgG Ab [Presence] in Serum by Immunoassay, glm]: nCase: 1295 | nCon: 17161, corr p-val: 0.959, uncorr p-val: 0.953, OR: 1.006 | model: dis_status ~ 0.075[0.0e+00] + (1.006 * mod_ant[0.953]), glm_warn [False]: nan log10 trans: False | Notes: nan dtype: object	107852 25542-2 [Toxoplasma gondii IgM Ab [Presence] in Serum, firth]: nCase: 40 | nCon: 1833, corr p-val: 6.21e-13, uncorr p-val: 1.02e-13, OR: 0.028 | model: dis_status ~ 0.051[0.0e+00] + (0.028 * mod_ant[1.0e-13]), glm_warn [False]: nan log10 trans: False | Notes: n=1873 | DoF=1 | n iters: full : 1.00e+01, null : 7.00e+00 | Conv at last: LL change : 0.00e+00, max abs score : 2.00e-15, beta change : 1.95e-08 | Log Likes: full : -1.63e+02, null : -1.90e+02 | Method: Penalized ML | control: maxit : 2500, maxhs : 0, maxstep : 5, lconv : 1e-05, gconv : 1e-05, xconv : 1e-05, collapse : TRUE, fit : NR, call : logistf.control(maxit = n_iter) | mod control: tau : 0.5, terms.fit : NULL, call : logistf.mod.control() 107853 29904-0 [Toxoplasma gondii DNA [Presence] in Specimen by NAA with probe detection, firth]: nCase: 382 | nCon: 4294, corr p-val: 0.161, uncorr p-val: 0.092, OR: 0.481 | model: dis_status ~ 0.090[0.0e+00] + (0.481 * mod_ant[0.092]), glm_warn [False]: nan log10 trans: False | Notes: n=4676 | DoF=1 | n iters: full : 6.00e+00, null : 6.00e+00 | Conv at last: LL change : 9.09e-11, max abs score : 8.37e-11, beta change : 6.51e-06 | Log Likes: full : -1.32e+03, null : -1.32e+03 | Method: Penalized ML | control: maxit : 2500, maxhs : 0, maxstep : 5, lconv : 1e-05, gconv : 1e-05, xconv : 1e-05, collapse : TRUE, fit : NR, call : logistf.control(maxit = n_iter) | mod control: tau : 0.5, terms.fit : NULL, call : logistf.mod.control() 107855 40678-5 [Toxoplasma gondii IgM Ab [Presence] in Serum or Plasma by Immunoassay, glm]: nCase: 1723 | nCon: 20861, corr p-val: 0.44, uncorr p-val: 0.343, OR: 0.802 | model: dis_status ~ 0.083[0.0e+00] + (0.802 * mod_ant[0.343]), glm_warn [False]: nan log10 trans: False | Notes: nan dtype: object	False		False		False		False		other	Sarcocystidae	Toxoplasmatinae	T. gondii
Osteopenia or other disorder of bone and cartilage	musculoskeletal	743.9	VZV	gE_gl	No	Unknown	did_not_attempt	0.601709476602304		0.732		[0.325-1.648]		22	8990								All			dis_status ~ 0.006[3.3e-06] + (0.732 * mod_ant[0.451])		2.64	2.72	0.58	0.51	2.65	2.72					70.3	67.21			0.451282107451728			:							False				False				virus	Herpesviridae		alphaherpesvirus 3
Pain in joint	musculoskeletal	745	BKV	VP1	No	Unknown	did_not_attempt	0.5749709182268355		1.067		[0.953-1.195]		1608	7821						bmi, age, num_in_house		All			dis_status ~ 0.035[4.7e-18] + (1.067 * mod_ant[0.259]) + (1.313 * bmi[7.6e-07]) + (1.132 * age[0.001]) + (1.038 * num_in_house2[0.612]) + (0.875 * num_in_house3[0.163]) + (0.772 * num_in_house4[0.017]) + (0.888 * num_in_house5[0.405]) + (0.558 * num_in_house6[0.150])		3.4	3.39	0.48	0.49	3.53	3.53					68.43	67.26			0.258736913202076		bmi, age, num_in_house	bmi : 7.56e-07, age : 1.48e-03, num_in_house2 : 6.12e-01, num_in_house3 : 1.63e-01, num_in_house4 : 1.74e-02, num_in_house5 : 4.05e-01, num_in_house6 : 1.50e-01	bmi: 1.313 [1.179-1.463], age: 1.132 [1.049-1.222], num_in_house2: 1.038 [0.898-1.201], num_in_house3: 0.875 [0.725-1.056], num_in_house4: 0.772 [0.623-0.955], num_in_house5: 0.888 [0.67-1.175], num_in_house6: 0.558 [0.252-1.235]						False				False				virus	Polyomaviridae		polyomavirus 1
Pain in joint	musculoskeletal	745	C. trach.	PorB	No	Unknown	did_not_attempt	0.3002045458210633		1.137		[1.003-1.290]		1608	7821						bmi, age, num_in_house		All			dis_status ~ 0.039[1.3e-23] + (1.137 * mod_ant[0.045]) + (1.308 * bmi[1.1e-06]) + (1.130 * age[0.002]) + (1.043 * num_in_house2[0.575]) + (0.877 * num_in_house3[0.170]) + (0.775 * num_in_house4[0.019]) + (0.890 * num_in_house5[0.415]) + (0.553 * num_in_house6[0.143])		1.13	1.11	0.43	0.43	1.15	1.11					68.43	67.26			0.0450306818731595		bmi, age, num_in_house	bmi : 1.12e-06, age : 1.67e-03, num_in_house2 : 5.75e-01, num_in_house3 : 1.70e-01, num_in_house4 : 1.94e-02, num_in_house5 : 4.15e-01, num_in_house6 : 1.43e-01	bmi: 1.308 [1.174-1.457], age: 1.130 [1.047-1.219], num_in_house2: 1.043 [0.901-1.206], num_in_house3: 0.877 [0.726-1.058], num_in_house4: 0.775 [0.626-0.960], num_in_house5: 0.890 [0.672-1.178], num_in_house6: 0.553 [0.25-1.223]						False				False				bacteria	Chlamydiaceae		C. trachomatis
Pain in joint	musculoskeletal	745	CMV	pp28	Yes	Unknown	replicated	0.0240079427704666	4.756957284870088e-37	1.122	2.1	[1.047-1.203]	[1.876-2.351]	1608	7821	6788	30989	5000-5	Cytomegalovirus DNA [Presence] in Specimen by NAA with probe detection	glm	sex, bmi, age, num_in_house	sex, age	All	All	0	dis_status ~ 0.037[1.1e-24] + (1.122 * mod_ant[0.001]) + (0.817 * male[3.3e-04]) + (1.318 * bmi[5.5e-07]) + (1.118 * age[0.004]) + (1.052 * num_in_house2[0.493]) + (0.891 * num_in_house3[0.230]) + (0.791 * num_in_house4[0.033]) + (0.899 * num_in_house5[0.460]) + (0.549 * num_in_house6[0.139])	dis_status ~ 0.107[0.0e+00] + (2.100 * mod_ant[5.9e-38]) + (0.741 * male[3.7e-28]) + (7.860 * sex2[0.146]) + (1.166 * age[1.1e-111])	2.7	2.61	0.78	0.79	2.88	2.64	29928	1061	6313	475	68.43	67.26	57.09	50.67	0.00120039713852333	5.94619660608761e-38	sex, bmi, age, num_in_house	sex1 : 3.32e-04, bmi : 5.54e-07, age : 4.34e-03, num_in_house2 : 4.93e-01, num_in_house3 : 2.30e-01, num_in_house4 : 3.27e-02, num_in_house5 : 4.60e-01, num_in_house6 : 1.39e-01	sex1: 0.817 [0.732-0.912], bmi: 1.318 [1.183-1.468], age: 1.118 [1.036-1.208], num_in_house2: 1.052 [0.909-1.218], num_in_house3: 0.891 [0.737-1.076], num_in_house4: 0.791 [0.639-0.981], num_in_house5: 0.899 [0.678-1.192], num_in_house6: 0.549 [0.248-1.215]	sex1 : 3.66e-28, sex2 : 1.46e-01, age : 1.06e-111	sex1: 0.741 [0.703-0.782], sex2: 7.860 [0.487-126.792], age: 1.166 [1.15-1.181]		0 16718-9 [Cytomegalovirus Ag [Presence] in Blood, firth]: nCase: 367 | nCon: 1211, corr p-val: 2.80e-06, uncorr p-val: 7.72e-07, OR: 13.373 | model: dis_status ~ 0.012[0.0e+00] + (13.373 * mod_ant[7.7e-07]) + (0.712 * male[0.013]) + (1.922 * age[0.0e+00]), glm_warn [False]: nan log10 trans: False | Notes: n=1578 | DoF=3 | n iters: full : 6.00e+00, null : 3.00e+00 | Conv at last: LL change : -7.96e-13, max abs score : 5.39e-08, beta change : 1.85e-07 | Log Likes: full : -6.58e+02, null : -8.47e+02 | Method: Penalized ML | control: maxit : 2500, maxhs : 0, maxstep : 5, lconv : 1e-05, gconv : 1e-05, xconv : 1e-05, collapse : TRUE, fit : NR, call : logistf.control(maxit = n_iter) | mod control: tau : 0.5, terms.fit : NULL, call : logistf.mod.control() 1 49539-0 [Cytomegalovirus IgM Ab [Presence] in Serum or Plasma by Immunofluorescence, glm]: nCase: 7334 | nCon: 22969, corr p-val: 0.158, uncorr p-val: 0.098, OR: 1.114 | model: dis_status ~ 0.197[8.0e-292] + (1.114 * mod_ant[0.098]) + (0.767 * male[1.6e-21]) + (8.6e-05 * sex2[0.912]) + (1.124 * age[8.1e-45]), glm_warn [False]: nan log10 trans: False | Notes: nan dtype: object	107896 13949-3 [Cytomegalovirus IgG Ab [Presence] in Serum or Plasma by Immunoassay, glm]: nCase: 16555 | nCon: 47005, corr p-val: 1.11e-03, uncorr p-val: 4.05e-04, OR: 0.937 | model: dis_status ~ 0.364[0.0e+00] + (0.937 * mod_ant[4.0e-04]) + (0.704 * male[1.1e-81]) + (0.169 * sex2[0.084]) + (1.036 * age[1.3e-13]), glm_warn [False]: nan log10 trans: False | Notes: nan 107898 22239-8 [Cytomegalovirus Ab [Presence] in Serum or Plasma, glm]: nCase: 1052 | nCon: 4351, corr p-val: 0.052, uncorr p-val: 0.028, OR: 0.853 | model: dis_status ~ 0.445[3.3e-10] + (0.853 * mod_ant[0.028]) + (0.800 * male[0.001]) + (0.862 * sex2[0.894]) + (0.936 * age[0.001]), glm_warn [False]: nan log10 trans: False | Notes: nan 107899 22244-8 [Cytomegalovirus IgG Ab [Presence] in Serum or Plasma, glm]: nCase: 8260 | nCon: 32866, corr p-val: 2.04e-04, uncorr p-val: 6.81e-05, OR: 0.902 | model: dis_status ~ 0.210[0.0e+00] + (0.902 * mod_ant[6.8e-05]) + (0.701 * male[5.3e-45]) + (3.8e-05 * sex2[0.899]) + (1.083 * age[3.2e-28]), glm_warn [False]: nan log10 trans: False | Notes: nan 107900 24119-0 [Cytomegalovirus IgM Ab [Presence] in Serum or Plasma by Immunoassay, glm]: nCase: 17235 | nCon: 31529, corr p-val: 0.993, uncorr p-val: 0.989, OR: 0.999 | model: dis_status ~ 0.364[0.0e+00] + (0.999 * mod_ant[0.989]) + (0.706 * male[7.2e-72]) + (0.152 * sex2[0.071]) + (1.130 * age[1.2e-148]), glm_warn [False]: nan log10 trans: False | Notes: nan 107901 30246-3 [Cytomegalovirus DNA [Presence] in Serum or Plasma by NAA with probe detection, glm]: nCase: 2679 | nCon: 6108, corr p-val: 3.17e-04, uncorr p-val: 1.09e-04, OR: 0.656 | model: dis_status ~ 0.313[5.6e-82] + (0.656 * mod_ant[1.1e-04]) + (0.675 * male[6.0e-17]) + (1.128 * age[1.6e-30]), glm_warn [False]: nan log10 trans: False | Notes: nan 107902 30325-5 [Cytomegalovirus IgM Ab [Presence] in Serum or Plasma, glm]: nCase: 948 | nCon: 8791, corr p-val: 7.07e-56, uncorr p-val: 6.26e-57, OR: 0.085 | model: dis_status ~ 0.057[3.0e-78] + (0.085 * mod_ant[6.3e-57]) + (0.850 * male[0.024]) + (1.246 * age[1.1e-18]), glm_warn [False]: nan log10 trans: False | Notes: nan 107903 30326-3 [Cytomegalovirus DNA [Presence] in Cerebral spinal fluid by NAA with probe detection, firth]: nCase: 1828 | nCon: 3958, corr p-val: 0.651, uncorr p-val: 0.558, OR: 0.702 | model: dis_status ~ 0.157[0.0e+00] + (0.702 * mod_ant[0.558]) + (0.676 * male[2.4e-11]) + (1.080 * sex2[0.961]) + (1.289 * age[0.0e+00]), glm_warn [False]: nan log10 trans: False | Notes: n=5786 | DoF=4 | n iters: full : 4.00e+00, null : 3.00e+00 | Conv at last: LL change : 3.68e-11, max abs score : 3.01e-07, beta change : 6.78e-06 | Log Likes: full : -3.39e+03, null : -3.60e+03 | Method: Penalized ML | control: maxit : 2500, maxhs : 0, maxstep : 5, lconv : 1e-05, gconv : 1e-05, xconv : 1e-05, collapse : TRUE, fit : NR, call : logistf.control(maxit = n_iter) | mod control: tau : 0.5, terms.fit : NULL, call : logistf.mod.control() 107904 31797-4 [Cytomegalovirus Ag [Presence] in Specimen, glm]: nCase: 220 | nCon: 538, corr p-val: 2.36e-10, uncorr p-val: 5.41e-11, OR: 0.246 | model: dis_status ~ 0.463[0.003] + (0.246 * mod_ant[5.4e-11]) + (0.592 * male[0.002]) + (1.095 * age[0.033]), glm_warn [False]: nan log10 trans: False | Notes: nan 107906 4996-5 [Cytomegalovirus DNA [Presence] in Blood by NAA with probe detection, firth]: nCase: 895 | nCon: 1290, corr p-val: 0.049, uncorr p-val: 0.026, OR: 0.256 | model: dis_status ~ 0.486[4.0e-06] + (0.256 * mod_ant[0.026]) + (0.711 * male[1.5e-04]) + (1.106 * age[7.8e-05]), glm_warn [False]: nan log10 trans: False | Notes: n=2185 | DoF=3 | n iters: full : 4.00e+00, null : 2.00e+00 | Conv at last: LL change : -1.93e-11, max abs score : 3.94e-09, beta change : 3.48e-07 | Log Likes: full : -1.45e+03, null : -1.47e+03 | Method: Penalized ML | control: maxit : 2500, maxhs : 0, maxstep : 5, lconv : 1e-05, gconv : 1e-05, xconv : 1e-05, collapse : TRUE, fit : NR, call : logistf.control(maxit = n_iter) | mod control: tau : 0.5, terms.fit : NULL, call : logistf.mod.control() 107908 5838-8 [Cytomegalovirus [Presence] in Specimen by Organism specific culture, firth]: nCase: 119 | nCon: 111, corr p-val: 0.104, uncorr p-val: 0.06, OR: 0.12 | model: dis_status ~ 0.567[0.100] + (0.120 * mod_ant[0.060]) + (0.825 * male[0.477]) + (1.171 * age[0.006]), glm_warn [False]: nan log10 trans: False | Notes: n=230 | DoF=3 | n iters: full : 5.00e+00, null : 2.00e+00 | Conv at last: LL change : 8.24e-13, max abs score : 1.39e-08, beta change : 1.76e-06 | Log Likes: full : -1.45e+02, null : -1.53e+02 | Method: Penalized ML | control: maxit : 2500, maxhs : 0, maxstep : 5, lconv : 1e-05, gconv : 1e-05, xconv : 1e-05, collapse : TRUE, fit : NR, call : logistf.control(maxit = n_iter) | mod control: tau : 0.5, terms.fit : NULL, call : logistf.mod.control() 107909 82189-2 [Cytomegalovirus DNA [Presence] in Cerebral spinal fluid by NAA with non-probe detection, firth]: nCase: 6195 | nCon: 17206, corr p-val: 0.043, uncorr p-val: 0.022, OR: 0.322 | model: dis_status ~ 0.139[0.0e+00] + (0.322 * mod_ant[0.022]) + (0.735 * male[0.0e+00]) + (0.061 * sex2[0.002]) + (1.259 * age[0.0e+00]), glm_warn [False]: nan log10 trans: False | Notes: n=23401 | DoF=4 | n iters: full : 6.00e+00, null : 3.00e+00 | Conv at last: LL change : 5.42e-10, max abs score : 3.11e-09, beta change : 9.70e-08 | Log Likes: full : -1.28e+04, null : -1.35e+04 | Method: Penalized ML | control: maxit : 2500, maxhs : 0, maxstep : 5, lconv : 1e-05, gconv : 1e-05, xconv : 1e-05, collapse : TRUE, fit : NR, call : logistf.control(maxit = n_iter) | mod control: tau : 0.5, terms.fit : NULL, call : logistf.mod.control() dtype: object	False		False		False		False		virus	Herpesviridae	Betaherpesvirinae	betaherpesvirus 5
Pain in joint	musculoskeletal	745	EBV	ZEBRA	No	Unknown	did_not_attempt	0.3512019174068715		1.079		[0.992-1.174]		1608	7821						sex, age, num_in_house		All			dis_status ~ 0.077[4.6e-17] + (1.079 * mod_ant[0.075]) + (0.844 * male[0.003]) + (1.135 * age[0.001]) + (1.040 * num_in_house2[0.598]) + (0.884 * num_in_house3[0.200]) + (0.775 * num_in_house4[0.020]) + (0.898 * num_in_house5[0.456]) + (0.550 * num_in_house6[0.140])		3.13	3.09	0.64	0.67	3.31	3.3					68.43	67.26			0.0753245885907044		sex, age, num_in_house	sex1 : 2.70e-03, age : 1.15e-03, num_in_house2 : 5.98e-01, num_in_house3 : 2.00e-01, num_in_house4 : 1.97e-02, num_in_house5 : 4.56e-01, num_in_house6 : 1.40e-01	sex1: 0.844 [0.755-0.943], age: 1.135 [1.052-1.225], num_in_house2: 1.040 [0.899-1.203], num_in_house3: 0.884 [0.732-1.067], num_in_house4: 0.775 [0.626-0.960], num_in_house5: 0.898 [0.678-1.190], num_in_house6: 0.550 [0.249-1.217]						False				False				virus	Herpesviridae		gammaherpesvirus 4
Pain in joint	musculoskeletal	745	HBV	Hbe	No	Unknown	did_not_attempt	0.7204524548781263		0.968		[0.893-1.049]		1608	7821						sex, age, num_in_house		All			dis_status ~ 0.100[3.0e-16] + (0.968 * mod_ant[0.427]) + (0.833 * male[0.001]) + (1.137 * age[9.6e-04]) + (1.042 * num_in_house2[0.581]) + (0.888 * num_in_house3[0.216]) + (0.776 * num_in_house4[0.020]) + (0.901 * num_in_house5[0.466]) + (0.553 * num_in_house6[0.144])		1.11	1.13	0.63	0.68	1.11	1.11					68.43	67.26			0.427335293547679		sex, age, num_in_house	sex1 : 1.07e-03, age : 9.56e-04, num_in_house2 : 5.81e-01, num_in_house3 : 2.16e-01, num_in_house4 : 2.02e-02, num_in_house5 : 4.66e-01, num_in_house6 : 1.44e-01	sex1: 0.833 [0.746-0.929], age: 1.137 [1.054-1.227], num_in_house2: 1.042 [0.901-1.205], num_in_house3: 0.888 [0.735-1.072], num_in_house4: 0.776 [0.626-0.961], num_in_house5: 0.901 [0.68-1.193], num_in_house6: 0.553 [0.25-1.224]						False				False				virus	Hepadnaviridae		Hepatitis B virus
Pain in joint	musculoskeletal	745	HCV	Core	No	Unknown	did_not_attempt	0.3512019174068715		1.069		[0.985-1.160]		1608	7821						sex		All			dis_status ~ 0.214[1.7e-277] + (1.069 * mod_ant[0.109]) + (0.826 * male[6.2e-04])		0.63	0.61	0.69	0.64	0.48	0.48					68.43	67.26			0.108589771932447		sex	sex1 : 6.24e-04	sex1: 0.826 [0.74-0.922]						False				False				virus	Flaviviridae		Hepacivirus C
Pain in joint	musculoskeletal	745	HHV-6	IE1A	No	Unknown	did_not_attempt	0.7204524548781263		1.04		[0.92-1.176]		1608	7821						sex, bmi, age		All			dis_status ~ 0.028[2.1e-31] + (1.040 * mod_ant[0.529]) + (0.803 * male[9.4e-05]) + (1.338 * bmi[1.1e-07]) + (1.195 * age[2.9e-07])		2.3	2.29	0.46	0.44	2.31	2.3					68.43	67.26			0.528886224976006		sex, bmi, age	sex1 : 9.39e-05, bmi : 1.12e-07, age : 2.90e-07	sex1: 0.803 [0.72-0.897], bmi: 1.338 [1.201-1.489], age: 1.195 [1.116-1.278]						False				False				virus	Herpesviridae	Betaherpesvirinae	betaherpesvirus 6
Pain in joint	musculoskeletal	745	HHV-7	U14	No	Unknown	did_not_attempt	0.7204524548781263		1.052		[0.928-1.192]		1608	7821						sex, bmi, age		All			dis_status ~ 0.026[2.5e-27] + (1.052 * mod_ant[0.432]) + (0.810 * male[2.2e-04]) + (1.341 * bmi[8.9e-08]) + (1.196 * age[2.3e-07])		2.75	2.74	0.42	0.44	2.77	2.78					68.43	67.26			0.431510341504025		sex, bmi, age	sex1 : 2.16e-04, bmi : 8.85e-08, age : 2.32e-07	sex1: 0.810 [0.725-0.906], bmi: 1.341 [1.204-1.493], age: 1.196 [1.118-1.280]						False				False				virus	Herpesviridae	Betaherpesvirinae	betaherpesvirus 7
Pain in joint	musculoskeletal	745	HIV	gag	No	Unknown	did_not_attempt	0.7431509911986095		0.975		[0.881-1.080]		1608	7821						sex, bmi		All			dis_status ~ 0.102[6.4e-39] + (0.975 * mod_ant[0.632]) + (0.810 * male[1.6e-04]) + (1.352 * bmi[3.1e-08])		1.74	1.75	0.54	0.53	1.74	1.74					68.43	67.26			0.631678342518818		sex, bmi	sex1 : 1.62e-04, bmi : 3.10e-08	sex1: 0.810 [0.726-0.904], bmi: 1.352 [1.215-1.504]						False				False				virus	Retroviridae		Lentivirus
Pain in joint	musculoskeletal	745	HPV-16	E6	No	Unknown	did_not_attempt	0.7204524548781263		1.029		[0.944-1.122]		1608	7821						sex, bmi		All			dis_status ~ 0.096[6.7e-50] + (1.029 * mod_ant[0.513]) + (0.807 * male[1.3e-04]) + (1.349 * bmi[3.7e-08])		0.95	0.94	0.63	0.62	1.08	1.04					68.43	67.26			0.512579210345079		sex, bmi	sex1 : 1.34e-04, bmi : 3.70e-08	sex1: 0.807 [0.723-0.901], bmi: 1.349 [1.213-1.501]						False				False				virus	Papillomaviridae		Alphapapillomavirus 9
Pain in joint	musculoskeletal	745	HPV-18	L1	No	Unknown	did_not_attempt	0.493779855186705		1.083		[0.959-1.222]		1608	7821						bmi, num_in_house		All			dis_status ~ 0.091[2.4e-36] + (1.083 * mod_ant[0.198]) + (1.313 * bmi[7.1e-07]) + (1.062 * num_in_house2[0.417]) + (0.840 * num_in_house3[0.065]) + (0.704 * num_in_house4[7.8e-04]) + (0.804 * num_in_house5[0.117]) + (0.551 * num_in_house6[0.141])		1.54	1.53	0.45	0.45	1.58	1.57					68.43	67.26			0.197511942074682		bmi, num_in_house	bmi : 7.13e-07, num_in_house2 : 4.17e-01, num_in_house3 : 6.54e-02, num_in_house4 : 7.77e-04, num_in_house5 : 1.17e-01, num_in_house6 : 1.41e-01	bmi: 1.313 [1.179-1.462], num_in_house2: 1.062 [0.918-1.228], num_in_house3: 0.840 [0.697-1.011], num_in_house4: 0.704 [0.574-0.864], num_in_house5: 0.804 [0.611-1.057], num_in_house6: 0.551 [0.249-1.218]						False				False				virus	Papillomaviridae		Alphapapillomavirus 7
Pain in joint	musculoskeletal	745	H. pylori	GroEL	No	Unknown	did_not_attempt	0.3512019174068715		1.035		[0.991-1.082]		1608	7821						sex, bmi, age, num_in_house		All			dis_status ~ 0.044[4.1e-23] + (1.035 * mod_ant[0.123]) + (0.807 * male[1.3e-04]) + (1.328 * bmi[2.5e-07]) + (1.129 * age[0.002]) + (1.054 * num_in_house2[0.480]) + (0.893 * num_in_house3[0.240]) + (0.796 * num_in_house4[0.037]) + (0.913 * num_in_house5[0.525]) + (0.554 * num_in_house6[0.145])		1.67	1.61	1.22	1.21	1.41	1.32					68.43	67.26			0.122920671092405		sex, bmi, age, num_in_house	sex1 : 1.34e-04, bmi : 2.51e-07, age : 1.86e-03, num_in_house2 : 4.80e-01, num_in_house3 : 2.40e-01, num_in_house4 : 3.69e-02, num_in_house5 : 5.25e-01, num_in_house6 : 1.45e-01	sex1: 0.807 [0.722-0.901], bmi: 1.328 [1.192-1.479], age: 1.129 [1.046-1.219], num_in_house2: 1.054 [0.911-1.220], num_in_house3: 0.893 [0.739-1.079], num_in_house4: 0.796 [0.642-0.986], num_in_house5: 0.913 [0.689-1.210], num_in_house6: 0.554 [0.25-1.226]						False				False				bacteria	Helicobacteraceae		H. pylori
Pain in joint	musculoskeletal	745	HSV-1	IgG	Yes	Unknown	replicated	0.0306932587148956	1.296842049671323e-16	1.098	1.456	[1.032-1.168]	[1.335-1.589]	1608	7821	10932	10587	16952-4	Herpes simplex virus 1 DNA [Presence] in Cerebral spinal fluid by NAA with probe detection	glm	bmi, age, num_in_house	age	All	All	0	dis_status ~ 0.037[1.6e-24] + (1.098 * mod_ant[0.003]) + (1.294 * bmi[3.3e-06]) + (1.119 * age[0.004]) + (1.038 * num_in_house2[0.620]) + (0.874 * num_in_house3[0.161]) + (0.776 * num_in_house4[0.020]) + (0.887 * num_in_house5[0.402]) + (0.542 * num_in_house6[0.130])	dis_status ~ 0.268[4.1e-299] + (1.456 * mod_ant[2.6e-17]) + (1.331 * age[0.0e+00])	3.07	2.98	0.86	0.9	3.52	3.46	9419	1168	9553	1379	68.43	67.26	51.88	39.3	0.00306932587148956	2.56666655664116e-17	bmi, age, num_in_house	bmi : 3.31e-06, age : 3.80e-03, num_in_house2 : 6.20e-01, num_in_house3 : 1.61e-01, num_in_house4 : 2.01e-02, num_in_house5 : 4.02e-01, num_in_house6 : 1.30e-01	bmi: 1.294 [1.161-1.442], age: 1.119 [1.037-1.208], num_in_house2: 1.038 [0.897-1.201], num_in_house3: 0.874 [0.724-1.055], num_in_house4: 0.776 [0.627-0.961], num_in_house5: 0.887 [0.67-1.175], num_in_house6: 0.542 [0.245-1.199]	age : 0.00e+00	age: 1.331 [1.313-1.349]		0 5846-1 [Herpes simplex virus 1 Ag [Presence] in Specimen by Immunofluorescence, glm]: nCase: 2252 | nCon: 1346, corr p-val: 0.038, uncorr p-val: 0.018, OR: 1.227 | model: dis_status ~ 0.453[9.8e-15] + (1.227 * mod_ant[0.018]) + (1.295 * age[7.8e-42]), glm_warn [False]: nan log10 trans: False | Notes: nan 1 40466-5 [Herpes simplex virus 1 IgM Ab [Presence] in Serum by Immunofluorescence, glm]: nCase: 4119 | nCon: 8402, corr p-val: 0.423, uncorr p-val: 0.306, OR: 1.108 | model: dis_status ~ 0.183[6.8e-215] + (1.108 * mod_ant[0.306]) + (1.255 * age[4.8e-88]), glm_warn [False]: nan log10 trans: False | Notes: nan dtype: object	108018 14084-8 [Herpes simplex virus 1 [Presence] in Isolate by Immunofluorescence, glm]: nCase: 88 | nCon: 103, corr p-val: 0.572, uncorr p-val: 0.453, OR: 0.794 | model: dis_status ~ 0.274[0.009] + (0.794 * mod_ant[0.453]) + (1.349 * age[0.002]), glm_warn [False]: nan log10 trans: False | Notes: nan 108019 16130-7 [Herpes simplex virus 1 DNA [Presence] in Specimen by NAA with probe detection, glm]: nCase: 32324 | nCon: 67997, corr p-val: 2.03e-87, uncorr p-val: 1.37e-88, OR: 0.65 | model: dis_status ~ 0.164[0.0e+00] + (0.650 * mod_ant[1.4e-88]) + (1.282 * age[0.0e+00]), glm_warn [False]: nan log10 trans: False | Notes: nan 108021 17850-9 [Herpes simplex virus 1 IgG Ab [Presence] in Serum, glm]: nCase: 6304 | nCon: 3704, corr p-val: 0.821, uncorr p-val: 0.762, OR: 0.987 | model: dis_status ~ 0.485[8.2e-25] + (0.987 * mod_ant[0.762]) + (1.351 * age[1.1e-72]), glm_warn [False]: nan log10 trans: False | Notes: nan 108022 33291-6 [Herpes simplex virus 1 IgG Ab [Presence] in Serum by Immunoblot, glm]: nCase: 141 | nCon: 303, corr p-val: 0.216, uncorr p-val: 0.136, OR: 0.728 | model: dis_status ~ 0.131[5.0e-08] + (0.728 * mod_ant[0.136]) + (1.397 * age[2.7e-05]), glm_warn [False]: nan log10 trans: False | Notes: nan 108024 51916-5 [Herpes simplex virus 1 IgG Ab [Presence] in Serum or Plasma by Immunoassay, glm]: nCase: 14230 | nCon: 26975, corr p-val: 0.993, uncorr p-val: 0.993, OR: 1.0 | model: dis_status ~ 0.285[0.0e+00] + (1.000 * mod_ant[0.993]) + (1.144 * age[4.0e-101]), glm_warn [False]: nan log10 trans: False | Notes: nan 108026 82190-0 [Herpes simplex virus 1 DNA [Presence] in Cerebral spinal fluid by NAA with non-probe detection, glm]: nCase: 5375 | nCon: 15998, corr p-val: 0.066, uncorr p-val: 0.037, OR: 0.533 | model: dis_status ~ 0.115[0.0e+00] + (0.533 * mod_ant[0.037]) + (1.257 * age[3.2e-247]), glm_warn [False]: nan log10 trans: False | Notes: nan 108027 93439-8 [Herpes simplex virus 1 DNA [Presence] in Blood by NAA with non-probe detection, firth]: nCase: 101 | nCon: 470, corr p-val: 0.727, uncorr p-val: 0.647, OR: 0.685 | model: dis_status ~ 0.086[0.0e+00] + (0.685 * mod_ant[0.647]) + (1.455 * age[8.1e-15]), glm_warn [False]: nan log10 trans: False | Notes: n=571 | DoF=2 | n iters: full : 5.00e+00, null : 4.00e+00 | Conv at last: LL change : 0.00e+00, max abs score : 1.16e-08, beta change : 2.20e-07 | Log Likes: full : -2.30e+02, null : -2.61e+02 | Method: Penalized ML | control: maxit : 2500, maxhs : 0, maxstep : 5, lconv : 1e-05, gconv : 1e-05, xconv : 1e-05, collapse : TRUE, fit : NR, call : logistf.control(maxit = n_iter) | mod control: tau : 0.5, terms.fit : NULL, call : logistf.mod.control() dtype: object	False		False		False		False		virus	Herpesviridae	Alphaherpesvirinae	alphaherpesvirus 1
Pain in joint	musculoskeletal	745	HSV-2	IgG	No	Unknown	did_not_attempt	0.840114216680406		1.007		[0.939-1.080]		1608	7821						bmi, age, num_in_house		All			dis_status ~ 0.045[3.7e-22] + (1.007 * mod_ant[0.840]) + (1.311 * bmi[9.0e-07]) + (1.127 * age[0.002]) + (1.040 * num_in_house2[0.601]) + (0.877 * num_in_house3[0.173]) + (0.774 * num_in_house4[0.019]) + (0.889 * num_in_house5[0.414]) + (0.553 * num_in_house6[0.144])		1.59	1.59	0.77	0.77	1.51	1.51					68.43	67.26			0.840114216680406		bmi, age, num_in_house	bmi : 9.03e-07, age : 2.03e-03, num_in_house2 : 6.01e-01, num_in_house3 : 1.73e-01, num_in_house4 : 1.91e-02, num_in_house5 : 4.14e-01, num_in_house6 : 1.44e-01	bmi: 1.311 [1.177-1.460], age: 1.127 [1.045-1.217], num_in_house2: 1.040 [0.899-1.203], num_in_house3: 0.877 [0.727-1.059], num_in_house4: 0.774 [0.625-0.959], num_in_house5: 0.889 [0.672-1.178], num_in_house6: 0.553 [0.25-1.223]						False				False				virus	Herpesviridae	Alphaherpesvirinae	alphaherpesvirus 2
Pain in joint	musculoskeletal	745	HTLV-1	gag	No	Unknown	did_not_attempt	0.8323296040900888		1.01		[0.948-1.077]		1608	7821						sex, bmi, age, num_in_house		All			dis_status ~ 0.044[7.6e-23] + (1.010 * mod_ant[0.749]) + (0.809 * male[1.7e-04]) + (1.333 * bmi[1.7e-07]) + (1.132 * age[0.002]) + (1.052 * num_in_house2[0.498]) + (0.891 * num_in_house3[0.232]) + (0.792 * num_in_house4[0.033]) + (0.916 * num_in_house5[0.540]) + (0.561 * num_in_house6[0.154])		1.96	1.94	0.86	0.86	2.18	2.12					68.43	67.26			0.74909664368108		sex, bmi, age, num_in_house	sex1 : 1.72e-04, bmi : 1.73e-07, age : 1.51e-03, num_in_house2 : 4.98e-01, num_in_house3 : 2.32e-01, num_in_house4 : 3.35e-02, num_in_house5 : 5.40e-01, num_in_house6 : 1.54e-01	sex1: 0.809 [0.725-0.904], bmi: 1.333 [1.197-1.484], age: 1.132 [1.049-1.223], num_in_house2: 1.052 [0.909-1.217], num_in_house3: 0.891 [0.738-1.076], num_in_house4: 0.792 [0.639-0.982], num_in_house5: 0.916 [0.691-1.214], num_in_house6: 0.561 [0.253-1.242]						False				False				virus	Retroviridae	Orthoretrovirinae	T-lymphotropic virus 1
Pain in joint	musculoskeletal	745	JCV	VP1	No	Unknown	did_not_attempt	0.8326500673885474		0.988		[0.903-1.081]		1608	7821						sex		All			dis_status ~ 0.229[4.0e-35] + (0.988 * mod_ant[0.791]) + (0.832 * male[0.001])		2.52	2.53	0.6	0.6	2.48	2.5					68.43	67.26			0.79101756401912		sex	sex1 : 1.02e-03	sex1: 0.832 [0.746-0.929]						False				False				virus	Polyomaviridae		polyomavirus 2
Pain in joint	musculoskeletal	745	KSHV	K8_1	No	Unknown	did_not_attempt	0.3512019174068715		1.135		[0.977-1.318]		1608	7821						sex, bmi, age, num_in_house		All			dis_status ~ 0.037[1.1e-22] + (1.135 * mod_ant[0.099]) + (0.809 * male[1.6e-04]) + (1.328 * bmi[2.5e-07]) + (1.131 * age[0.002]) + (1.054 * num_in_house2[0.481]) + (0.893 * num_in_house3[0.239]) + (0.796 * num_in_house4[0.037]) + (0.911 * num_in_house5[0.516]) + (0.555 * num_in_house6[0.146])		1.74	1.72	0.38	0.37	1.76	1.76					68.43	67.26			0.099045900698545		sex, bmi, age, num_in_house	sex1 : 1.58e-04, bmi : 2.47e-07, age : 1.55e-03, num_in_house2 : 4.81e-01, num_in_house3 : 2.39e-01, num_in_house4 : 3.70e-02, num_in_house5 : 5.16e-01, num_in_house6 : 1.46e-01	sex1: 0.809 [0.724-0.903], bmi: 1.328 [1.192-1.479], age: 1.131 [1.048-1.221], num_in_house2: 1.054 [0.911-1.220], num_in_house3: 0.893 [0.739-1.078], num_in_house4: 0.796 [0.642-0.986], num_in_house5: 0.911 [0.687-1.207], num_in_house6: 0.555 [0.251-1.228]						False				False				virus	Herpesviridae		gammaherpesvirus 8
Pain in joint	musculoskeletal	745	MCV	VP1	No	Unknown	did_not_attempt	0.7204524548781263		1.019		[0.954-1.088]		1608	7821						sex, num_in_house		All			dis_status ~ 0.222[2.6e-38] + (1.019 * mod_ant[0.576]) + (0.837 * male[0.001]) + (1.064 * num_in_house2[0.402]) + (0.844 * num_in_house3[0.073]) + (0.697 * num_in_house4[5.2e-04]) + (0.806 * num_in_house5[0.122]) + (0.548 * num_in_house6[0.137])		2.85	2.85	0.83	0.82	3.02	2.99					68.43	67.26			0.576361963902501		sex, num_in_house	sex1 : 1.43e-03, num_in_house2 : 4.02e-01, num_in_house3 : 7.35e-02, num_in_house4 : 5.17e-04, num_in_house5 : 1.22e-01, num_in_house6 : 1.37e-01	sex1: 0.837 [0.75-0.934], num_in_house2: 1.064 [0.92-1.230], num_in_house3: 0.844 [0.701-1.016], num_in_house4: 0.697 [0.568-0.854], num_in_house5: 0.806 [0.613-1.059], num_in_house6: 0.548 [0.248-1.211]						False				False				virus	Polyomaviridae		polyomavirus 5
Pain in joint	musculoskeletal	745	T. gondii	p22	No	Unknown	did_not_attempt	0.7204524548781263		1.028		[0.938-1.128]		1608	7821						sex, bmi, age, num_in_house		All			dis_status ~ 0.043[8.8e-23] + (1.028 * mod_ant[0.552]) + (0.809 * male[1.6e-04]) + (1.331 * bmi[1.9e-07]) + (1.132 * age[0.001]) + (1.053 * num_in_house2[0.492]) + (0.892 * num_in_house3[0.237]) + (0.793 * num_in_house4[0.035]) + (0.916 * num_in_house5[0.541]) + (0.561 * num_in_house6[0.153])		1.49	1.47	0.58	0.59	1.49	1.49					68.43	67.26			0.552063445853665		sex, bmi, age, num_in_house	sex1 : 1.62e-04, bmi : 1.92e-07, age : 1.42e-03, num_in_house2 : 4.92e-01, num_in_house3 : 2.37e-01, num_in_house4 : 3.46e-02, num_in_house5 : 5.41e-01, num_in_house6 : 1.53e-01	sex1: 0.809 [0.724-0.903], bmi: 1.331 [1.195-1.483], age: 1.132 [1.049-1.222], num_in_house2: 1.053 [0.909-1.218], num_in_house3: 0.892 [0.739-1.078], num_in_house4: 0.793 [0.64-0.983], num_in_house5: 0.916 [0.691-1.214], num_in_house6: 0.561 [0.253-1.241]						False				False				other	Sarcocystidae	Toxoplasmatinae	T. gondii
Pain in joint	musculoskeletal	745	VZV	gE_gl	No	Unknown	did_not_attempt	0.7204524548781263		1.031		[0.927-1.147]		1608	7821						sex, bmi, age		All			dis_status ~ 0.028[1.9e-31] + (1.031 * mod_ant[0.574]) + (0.802 * male[8.8e-05]) + (1.339 * bmi[1.0e-07]) + (1.194 * age[3.3e-07])		2.73	2.72	0.52	0.51	2.74	2.72					68.43	67.26			0.574285871001382		sex, bmi, age	sex1 : 8.81e-05, bmi : 1.04e-07, age : 3.32e-07	sex1: 0.802 [0.718-0.895], bmi: 1.339 [1.202-1.490], age: 1.194 [1.115-1.278]						False				False				virus	Herpesviridae		alphaherpesvirus 3
Dermatitis due to solar radiation	dermatologic	938	BKV	VP1	No	Unknown	did_not_attempt	0.516844859857251		1.308		[0.636-2.692]		35	8138						num_in_house		All			dis_status ~ 0.001[8.9e-07] + (1.308 * mod_ant[0.465]) + (1.731 * num_in_house2[0.269]) + (0.650 * num_in_house3[0.556]) + (0.748 * num_in_house4[0.691]) + (3.4e-07 * num_in_house5[0.986]) + (10.824 * num_in_house6[0.005])		3.43	3.39	0.47	0.49	3.5	3.54					69.6	67.4			0.465160373871526		num_in_house	num_in_house2 : 2.69e-01, num_in_house3 : 5.56e-01, num_in_house4 : 6.91e-01, num_in_house5 : 9.86e-01, num_in_house6 : 5.04e-03	num_in_house2: 1.731 [0.654-4.581], num_in_house3: 0.650 [0.155-2.726], num_in_house4: 0.748 [0.178-3.139], num_in_house5: 3.4e-07 [0.00e+00-Inf], num_in_house6: 10.824 [2.049-57.183]						False				False				virus	Polyomaviridae		polyomavirus 1
Dermatitis due to solar radiation	dermatologic	938	C. trach.	momp_A	No	Unknown	did_not	0.2040715087146952	0.05645071011286637	1.591	2.582	[0.945-2.678]	[1.128-5.907]	35	8138	115	19495	57287-5	Chlamydia trachomatis rRNA [Presence] in Anal by NAA with probe detection	glm	num_in_house		All	All	0	dis_status ~ 0.002[3.3e-25] + (1.591 * mod_ant[0.080]) + (1.804 * num_in_house2[0.235]) + (0.662 * num_in_house3[0.573]) + (0.778 * num_in_house4[0.732]) + (3.5e-07 * num_in_house5[0.986]) + (10.878 * num_in_house6[0.005])	dis_status ~ 0.006[0.0e+00] + (2.582 * mod_ant[0.025])	1.5	1.34	0.63	0.58	1.38	1.28	19088	407	109	6	69.6	67.4	45.39	34.87	0.0804885603274354	0.0247202456049807	num_in_house	num_in_house2 : 2.35e-01, num_in_house3 : 5.73e-01, num_in_house4 : 7.32e-01, num_in_house5 : 9.86e-01, num_in_house6 : 4.94e-03	num_in_house2: 1.804 [0.681-4.782], num_in_house3: 0.662 [0.158-2.777], num_in_house4: 0.778 [0.186-3.265], num_in_house5: 3.5e-07 [0.00e+00-Inf], num_in_house6: 10.878 [2.06-57.457]	:			0 16599-3 [Chlamydia trachomatis DNA [Presence] in Blood by NAA with probe detection, firth]: nCase: 78 | nCon: 50347, corr p-val: 0.538, uncorr p-val: 0.391, OR: 1.659 | model: dis_status ~ 0.002[0.0e+00] + (1.659 * mod_ant[0.391]), glm_warn [False]: nan log10 trans: False | Notes: n=50425 | DoF=1 | n iters: full : 1.00e+01, null : 1.00e+01 | Conv at last: LL change : 2.73e-12, max abs score : 2.26e-14, beta change : 6.76e-09 | Log Likes: full : -5.80e+02, null : -5.80e+02 | Method: Penalized ML | control: maxit : 2500, maxhs : 0, maxstep : 5, lconv : 1e-05, gconv : 1e-05, xconv : 1e-05, collapse : TRUE, fit : NR, call : logistf.control(maxit = n_iter) | mod control: tau : 0.5, terms.fit : NULL, call : logistf.mod.control() dtype: object	116831 21190-4 [Chlamydia trachomatis DNA [Presence] in Cervix by NAA with probe detection, firth]: nCase: 558 | nCon: 61564, corr p-val: 1.10e-04, uncorr p-val: 2.95e-05, OR: 0.155 | model: dis_status ~ 0.009[0.0e+00] + (0.155 * mod_ant[2.9e-05]), glm_warn [False]: nan log10 trans: False | Notes: n=62122 | DoF=1 | n iters: full : 1.00e+01, null : 8.00e+00 | Conv at last: LL change : 4.55e-13, max abs score : 1.95e-13, beta change : 1.60e-08 | Log Likes: full : -3.17e+03, null : -3.18e+03 | Method: Penalized ML | control: maxit : 2500, maxhs : 0, maxstep : 5, lconv : 1e-05, gconv : 1e-05, xconv : 1e-05, collapse : TRUE, fit : NR, call : logistf.control(maxit = n_iter) | mod control: tau : 0.5, terms.fit : NULL, call : logistf.mod.control() 116832 21613-5 [Chlamydia trachomatis DNA [Presence] in Specimen by NAA with probe detection, glm]: nCase: 14742 | nCon: 1258423, corr p-val: 1.85e-58, uncorr p-val: 6.05e-60, OR: 0.281 | model: dis_status ~ 0.012[0.0e+00] + (0.281 * mod_ant[6.0e-60]), glm_warn [False]: nan log10 trans: False | Notes: nan 116833 31777-6 [Chlamydia trachomatis Ag [Presence] in Specimen, firth]: nCase: 708 | nCon: 102915, corr p-val: 1.36e-06, uncorr p-val: 2.66e-07, OR: 0.195 | model: dis_status ~ 0.007[0.0e+00] + (0.195 * mod_ant[2.7e-07]), glm_warn [False]: nan log10 trans: False | Notes: n=103623 | DoF=1 | n iters: full : 1.00e+01, null : 8.00e+00 | Conv at last: LL change : -9.09e-13, max abs score : 2.26e-13, beta change : 2.62e-08 | Log Likes: full : -4.22e+03, null : -4.23e+03 | Method: Penalized ML | control: maxit : 2500, maxhs : 0, maxstep : 5, lconv : 1e-05, gconv : 1e-05, xconv : 1e-05, collapse : TRUE, fit : NR, call : logistf.control(maxit = n_iter) | mod control: tau : 0.5, terms.fit : NULL, call : logistf.mod.control() 116834 42931-6 [Chlamydia trachomatis rRNA [Presence] in Urine by NAA with probe detection, glm]: nCase: 1805 | nCon: 130857, corr p-val: 4.01e-09, uncorr p-val: 6.55e-10, OR: 0.231 | model: dis_status ~ 0.014[0.0e+00] + (0.231 * mod_ant[6.5e-10]), glm_warn [False]: nan log10 trans: False | Notes: nan 116835 43304-5 [Chlamydia trachomatis rRNA [Presence] in Specimen by NAA with probe detection, glm]: nCase: 7996 | nCon: 769822, corr p-val: 4.89e-12, uncorr p-val: 6.07e-13, OR: 0.538 | model: dis_status ~ 0.011[0.0e+00] + (0.538 * mod_ant[6.1e-13]), glm_warn [False]: nan log10 trans: False | Notes: nan 116836 43404-3 [Chlamydia trachomatis DNA [Presence] in Specimen by Probe with signal amplification, glm]: nCase: 2318 | nCon: 450670, corr p-val: 3.00e-05, uncorr p-val: 7.46e-06, OR: 0.513 | model: dis_status ~ 0.005[0.0e+00] + (0.513 * mod_ant[7.5e-06]), glm_warn [False]: nan log10 trans: False | Notes: nan 116837 45084-1 [Chlamydia trachomatis DNA [Presence] in Vaginal fluid by NAA with probe detection, firth]: nCase: 268 | nCon: 45707, corr p-val: 0.018, uncorr p-val: 7.30e-03, OR: 0.262 | model: dis_status ~ 0.006[0.0e+00] + (0.262 * mod_ant[0.007]), glm_warn [False]: nan log10 trans: False | Notes: n=45975 | DoF=1 | n iters: full : 1.00e+01, null : 8.00e+00 | Conv at last: LL change : 0.00e+00, max abs score : 3.64e-14, beta change : 4.84e-09 | Log Likes: full : -1.64e+03, null : -1.64e+03 | Method: Penalized ML | control: maxit : 2500, maxhs : 0, maxstep : 5, lconv : 1e-05, gconv : 1e-05, xconv : 1e-05, collapse : TRUE, fit : NR, call : logistf.control(maxit = n_iter) | mod control: tau : 0.5, terms.fit : NULL, call : logistf.mod.control() 116838 4993-2 [Chlamydia trachomatis rRNA [Presence] in Specimen by Probe, firth]: nCase: 405 | nCon: 50804, corr p-val: 9.64e-04, uncorr p-val: 2.90e-04, OR: 0.186 | model: dis_status ~ 0.008[0.0e+00] + (0.186 * mod_ant[2.9e-04]), glm_warn [False]: nan log10 trans: False | Notes: n=51209 | DoF=1 | n iters: full : 1.00e+01, null : 8.00e+00 | Conv at last: LL change : 4.55e-13, max abs score : 2.18e-14, beta change : 7.83e-09 | Log Likes: full : -2.35e+03, null : -2.36e+03 | Method: Penalized ML | control: maxit : 2500, maxhs : 0, maxstep : 5, lconv : 1e-05, gconv : 1e-05, xconv : 1e-05, collapse : TRUE, fit : NR, call : logistf.control(maxit = n_iter) | mod control: tau : 0.5, terms.fit : NULL, call : logistf.mod.control() 116839 50387-0 [Chlamydia trachomatis rRNA [Presence] in Cervix by NAA with probe detection, glm]: nCase: 1102 | nCon: 104281, corr p-val: 3.37e-03, uncorr p-val: 1.14e-03, OR: 0.315 | model: dis_status ~ 0.011[0.0e+00] + (0.315 * mod_ant[0.001]), glm_warn [False]: nan log10 trans: False | Notes: nan 116840 53925-4 [Chlamydia trachomatis rRNA [Presence] in Urethra by NAA with probe detection, firth]: nCase: 51 | nCon: 13728, corr p-val: 0.095, uncorr p-val: 0.045, OR: 0.139 | model: dis_status ~ 0.004[0.0e+00] + (0.139 * mod_ant[0.045]), glm_warn [False]: nan log10 trans: False | Notes: n=13779 | DoF=1 | n iters: full : 1.10e+01, null : 9.00e+00 | Conv at last: LL change : 0.00e+00, max abs score : 7.33e-15, beta change : 8.47e-09 | Log Likes: full : -3.32e+02, null : -3.34e+02 | Method: Penalized ML | control: maxit : 2500, maxhs : 0, maxstep : 5, lconv : 1e-05, gconv : 1e-05, xconv : 1e-05, collapse : TRUE, fit : NR, call : logistf.control(maxit = n_iter) | mod control: tau : 0.5, terms.fit : NULL, call : logistf.mod.control() 116841 53926-2 [Chlamydia trachomatis rRNA [Presence] in Vaginal fluid by NAA with probe detection, firth]: nCase: 200 | nCon: 13995, corr p-val: 7.74e-03, uncorr p-val: 2.73e-03, OR: 0.17 | model: dis_status ~ 0.015[0.0e+00] + (0.170 * mod_ant[0.003]), glm_warn [False]: nan log10 trans: False | Notes: n=14195 | DoF=1 | n iters: full : 9.00e+00, null : 8.00e+00 | Conv at last: LL change : 3.41e-12, max abs score : 3.36e-12, beta change : 2.11e-06 | Log Likes: full : -1.04e+03, null : -1.05e+03 | Method: Penalized ML | control: maxit : 2500, maxhs : 0, maxstep : 5, lconv : 1e-05, gconv : 1e-05, xconv : 1e-05, collapse : TRUE, fit : NR, call : logistf.control(maxit = n_iter) | mod control: tau : 0.5, terms.fit : NULL, call : logistf.mod.control() 116843 57288-3 [Chlamydia trachomatis rRNA [Presence] in Nasopharynx by NAA with probe detection, firth]: nCase: 48 | nCon: 5187, corr p-val: 0.99, uncorr p-val: 0.963, OR: 0.936 | model: dis_status ~ 0.009[0.0e+00] + (0.936 * mod_ant[0.963]), glm_warn [False]: nan log10 trans: False | Notes: n=5235 | DoF=1 | n iters: full : 8.00e+00, null : 8.00e+00 | Conv at last: LL change : 4.55e-13, max abs score : 1.18e-13, beta change : 7.68e-08 | Log Likes: full : -2.71e+02, null : -2.71e+02 | Method: Penalized ML | control: maxit : 2500, maxhs : 0, maxstep : 5, lconv : 1e-05, gconv : 1e-05, xconv : 1e-05, collapse : TRUE, fit : NR, call : logistf.control(maxit = n_iter) | mod control: tau : 0.5, terms.fit : NULL, call : logistf.mod.control() 116844 6349-5 [Chlamydia trachomatis [Presence] in Specimen by Organism specific culture, firth]: nCase: 115 | nCon: 8479, corr p-val: 0.779, uncorr p-val: 0.649, OR: 0.556 | model: dis_status ~ 0.014[0.0e+00] + (0.556 * mod_ant[0.649]), glm_warn [False]: nan log10 trans: False | Notes: n=8594 | DoF=1 | n iters: full : 8.00e+00, null : 8.00e+00 | Conv at last: LL change : -4.55e-13, max abs score : 2.13e-13, beta change : 7.16e-07 | Log Likes: full : -6.08e+02, null : -6.08e+02 | Method: Penalized ML | control: maxit : 2500, maxhs : 0, maxstep : 5, lconv : 1e-05, gconv : 1e-05, xconv : 1e-05, collapse : TRUE, fit : NR, call : logistf.control(maxit = n_iter) | mod control: tau : 0.5, terms.fit : NULL, call : logistf.mod.control() 116845 6356-0 [Chlamydia trachomatis DNA [Presence] in Genital specimen by NAA with probe detection, firth]: nCase: 292 | nCon: 62576, corr p-val: 0.083, uncorr p-val: 0.038, OR: 0.426 | model: dis_status ~ 0.005[0.0e+00] + (0.426 * mod_ant[0.038]), glm_warn [False]: nan log10 trans: False | Notes: n=62868 | DoF=1 | n iters: full : 1.00e+01, null : 9.00e+00 | Conv at last: LL change : -2.27e-13, max abs score : 1.04e-13, beta change : 1.04e-10 | Log Likes: full : -1.85e+03, null : -1.86e+03 | Method: Penalized ML | control: maxit : 2500, maxhs : 0, maxstep : 5, lconv : 1e-05, gconv : 1e-05, xconv : 1e-05, collapse : TRUE, fit : NR, call : logistf.control(maxit = n_iter) | mod control: tau : 0.5, terms.fit : NULL, call : logistf.mod.control() 116846 6357-8 [Chlamydia trachomatis DNA [Presence] in Urine by NAA with probe detection, glm]: nCase: 1087 | nCon: 246338, corr p-val: 1.14e-07, uncorr p-val: 1.94e-08, OR: 0.221 | model: dis_status ~ 0.005[0.0e+00] + (0.221 * mod_ant[1.9e-08]), glm_warn [False]: nan log10 trans: False | Notes: nan dtype: object	False		False		False		False		bacteria	Chlamydiaceae		C. trachomatis
Dermatitis due to solar radiation	dermatologic	938	CMV	pp150 Nter	Yes	Unknown	replicated	0.2274060169807677	0.0002986012971570933	0.778	0.666	[0.553-1.093]	[0.544-0.816]	35	8138	379	40810	22244-8	Cytomegalovirus IgG Ab [Presence] in Serum or Plasma	glm	num_in_house		All	All	0	dis_status ~ 0.006[2.5e-17] + (0.778 * mod_ant[0.148]) + (1.743 * num_in_house2[0.263]) + (0.655 * num_in_house3[0.562]) + (0.744 * num_in_house4[0.686]) + (3.5e-07 * num_in_house5[0.986]) + (10.932 * num_in_house6[0.005])	dis_status ~ 0.012[0.0e+00] + (0.666 * mod_ant[8.6e-05])	2.3	2.52	1.05	0.97	2.13	2.75	15347	25463	180	199	69.6	67.4	56.95	51.43	0.147813911037499	8.58722684634778e-05	num_in_house	num_in_house2 : 2.63e-01, num_in_house3 : 5.62e-01, num_in_house4 : 6.86e-01, num_in_house5 : 9.86e-01, num_in_house6 : 4.85e-03	num_in_house2: 1.743 [0.659-4.612], num_in_house3: 0.655 [0.156-2.745], num_in_house4: 0.744 [0.177-3.120], num_in_house5: 3.5e-07 [0.00e+00-Inf], num_in_house6: 10.932 [2.07-57.732]	:			0 22239-8 [Cytomegalovirus Ab [Presence] in Serum or Plasma, glm]: nCase: 49 | nCon: 5424, corr p-val: 0.076, uncorr p-val: 0.034, OR: 0.545 | model: dis_status ~ 0.013[1.4e-99] + (0.545 * mod_ant[0.034]), glm_warn [False]: nan log10 trans: False | Notes: nan 1 13949-3 [Cytomegalovirus IgG Ab [Presence] in Serum or Plasma by Immunoassay, glm]: nCase: 1003 | nCon: 62650, corr p-val: 0.097, uncorr p-val: 0.047, OR: 0.881 | model: dis_status ~ 0.017[0.0e+00] + (0.881 * mod_ant[0.047]), glm_warn [False]: nan log10 trans: False | Notes: nan 2 4996-5 [Cytomegalovirus DNA [Presence] in Blood by NAA with probe detection, firth]: nCase: 157 | nCon: 2039, corr p-val: 0.648, uncorr p-val: 0.52, OR: 0.443 | model: dis_status ~ 0.078[0.0e+00] + (0.443 * mod_ant[0.520]), glm_warn [False]: nan log10 trans: False | Notes: n=2196 | DoF=1 | n iters: full : 7.00e+00, null : 6.00e+00 | Conv at last: LL change : 1.14e-13, max abs score : 2.86e-14, beta change : 9.04e-10 | Log Likes: full : -5.63e+02, null : -5.63e+02 | Method: Penalized ML | control: maxit : 2500, maxhs : 0, maxstep : 5, lconv : 1e-05, gconv : 1e-05, xconv : 1e-05, collapse : TRUE, fit : NR, call : logistf.control(maxit = n_iter) | mod control: tau : 0.5, terms.fit : NULL, call : logistf.mod.control() 3 24119-0 [Cytomegalovirus IgM Ab [Presence] in Serum or Plasma by Immunoassay, glm]: nCase: 1275 | nCon: 47692, corr p-val: 0.99, uncorr p-val: 0.973, OR: 0.996 | model: dis_status ~ 0.027[0.0e+00] + (0.996 * mod_ant[0.973]), glm_warn [False]: nan log10 trans: False | Notes: nan dtype: object	116848 16718-9 [Cytomegalovirus Ag [Presence] in Blood, firth]: nCase: 69 | nCon: 1520, corr p-val: 2.32e-03, uncorr p-val: 7.27e-04, OR: 7.775 | model: dis_status ~ 0.043[0.0e+00] + (7.775 * mod_ant[7.3e-04]), glm_warn [False]: nan log10 trans: False | Notes: n=1589 | DoF=1 | n iters: full : 6.00e+00, null : 6.00e+00 | Conv at last: LL change : 1.51e-09, max abs score : 1.38e-09, beta change : 6.98e-06 | Log Likes: full : -2.76e+02, null : -2.82e+02 | Method: Penalized ML | control: maxit : 2500, maxhs : 0, maxstep : 5, lconv : 1e-05, gconv : 1e-05, xconv : 1e-05, collapse : TRUE, fit : NR, call : logistf.control(maxit = n_iter) | mod control: tau : 0.5, terms.fit : NULL, call : logistf.mod.control() 116852 30246-3 [Cytomegalovirus DNA [Presence] in Serum or Plasma by NAA with probe detection, glm]: nCase: 271 | nCon: 8547, corr p-val: 0.968, uncorr p-val: 0.905, OR: 1.032 | model: dis_status ~ 0.032[0.0e+00] + (1.032 * mod_ant[0.905]), glm_warn [False]: nan log10 trans: False | Notes: nan 116853 30326-3 [Cytomegalovirus DNA [Presence] in Cerebral spinal fluid by NAA with probe detection, firth]: nCase: 55 | nCon: 5768, corr p-val: 0.633, uncorr p-val: 0.5, OR: 3.141 | model: dis_status ~ 0.010[0.0e+00] + (3.141 * mod_ant[0.500]), glm_warn [False]: nan log10 trans: False | Notes: n=5823 | DoF=1 | n iters: full : 8.00e+00, null : 8.00e+00 | Conv at last: LL change : 2.27e-13, max abs score : 6.43e-14, beta change : 5.10e-08 | Log Likes: full : -3.10e+02, null : -3.10e+02 | Method: Penalized ML | control: maxit : 2500, maxhs : 0, maxstep : 5, lconv : 1e-05, gconv : 1e-05, xconv : 1e-05, collapse : TRUE, fit : NR, call : logistf.control(maxit = n_iter) | mod control: tau : 0.5, terms.fit : NULL, call : logistf.mod.control() 116854 49539-0 [Cytomegalovirus IgM Ab [Presence] in Serum or Plasma by Immunofluorescence, glm]: nCase: 448 | nCon: 29922, corr p-val: 0.288, uncorr p-val: 0.166, OR: 1.333 | model: dis_status ~ 0.015[0.0e+00] + (1.333 * mod_ant[0.166]), glm_warn [False]: nan log10 trans: False | Notes: nan 116856 5000-5 [Cytomegalovirus DNA [Presence] in Specimen by NAA with probe detection, glm]: nCase: 603 | nCon: 37763, corr p-val: 7.45e-06, uncorr p-val: 1.61e-06, OR: 2.081 | model: dis_status ~ 0.015[0.0e+00] + (2.081 * mod_ant[1.6e-06]), glm_warn [False]: nan log10 trans: False | Notes: nan 116857 5838-8 [Cytomegalovirus [Presence] in Specimen by Organism specific culture, firth]: nCase: 21 | nCon: 214, corr p-val: 0.479, uncorr p-val: 0.326, OR: 2.787 | model: dis_status ~ 0.098[0.0e+00] + (2.787 * mod_ant[0.326]), glm_warn [False]: nan log10 trans: False | Notes: n=235 | DoF=1 | n iters: full : 6.00e+00, null : 6.00e+00 | Conv at last: LL change : -1.42e-14, max abs score : 4.44e-15, beta change : 1.01e-10 | Log Likes: full : -6.91e+01, null : -6.96e+01 | Method: Penalized ML | control: maxit : 2500, maxhs : 0, maxstep : 5, lconv : 1e-05, gconv : 1e-05, xconv : 1e-05, collapse : TRUE, fit : NR, call : logistf.control(maxit = n_iter) | mod control: tau : 0.5, terms.fit : NULL, call : logistf.mod.control() 116858 82189-2 [Cytomegalovirus DNA [Presence] in Cerebral spinal fluid by NAA with non-probe detection, firth]: nCase: 310 | nCon: 23264, corr p-val: 0.99, uncorr p-val: 0.986, OR: 1.025 | model: dis_status ~ 0.013[0.0e+00] + (1.025 * mod_ant[0.986]), glm_warn [False]: nan log10 trans: False | Notes: n=23574 | DoF=1 | n iters: full : 8.00e+00, null : 8.00e+00 | Conv at last: LL change : -2.27e-13, max abs score : 1.71e-13, beta change : 5.70e-10 | Log Likes: full : -1.65e+03, null : -1.65e+03 | Method: Penalized ML | control: maxit : 2500, maxhs : 0, maxstep : 5, lconv : 1e-05, gconv : 1e-05, xconv : 1e-05, collapse : TRUE, fit : NR, call : logistf.control(maxit = n_iter) | mod control: tau : 0.5, terms.fit : NULL, call : logistf.mod.control() dtype: object	False		False		False		False		virus	Herpesviridae	Betaherpesvirinae	betaherpesvirus 5
Dermatitis due to solar radiation	dermatologic	938	EBV	ZEBRA	No	Unknown	did_not_attempt	0.3211333092060373		1.431		[0.786-2.602]		35	8138						num_in_house		All			dis_status ~ 0.001[3.3e-10] + (1.431 * mod_ant[0.241]) + (1.715 * num_in_house2[0.277]) + (0.655 * num_in_house3[0.563]) + (0.775 * num_in_house4[0.728]) + (3.5e-07 * num_in_house5[0.986]) + (10.587 * num_in_house6[0.005])		3.23	3.09	0.36	0.67	3.32	3.3					69.6	67.4			0.240849981904528		num_in_house	num_in_house2 : 2.77e-01, num_in_house3 : 5.63e-01, num_in_house4 : 7.28e-01, num_in_house5 : 9.86e-01, num_in_house6 : 5.41e-03	num_in_house2: 1.715 [0.648-4.539], num_in_house3: 0.655 [0.156-2.746], num_in_house4: 0.775 [0.185-3.251], num_in_house5: 3.5e-07 [0.00e+00-Inf], num_in_house6: 10.587 [2.008-55.826]						False				False				virus	Herpesviridae		gammaherpesvirus 4
Dermatitis due to solar radiation	dermatologic	938	HBV	HBc	Yes	Unknown	replicated	0.2264790344626117	9.456703260123519e-05	1.387	1.092	[0.902-2.131]	[1.048-1.138]	35	8138	12876	1935840	22322-2	Hepatitis B virus surface Ab [Presence] in Serum	glm	num_in_house		All	All	0	dis_status ~ 0.003[1.8e-34] + (1.387 * mod_ant[0.136]) + (1.738 * num_in_house2[0.266]) + (0.656 * num_in_house3[0.565]) + (0.762 * num_in_house4[0.710]) + (3.3e-07 * num_in_house5[0.986]) + (9.321 * num_in_house6[0.009])	dis_status ~ 0.007[0.0e+00] + (1.092 * mod_ant[2.5e-05])	0.84	0.67	0.9	0.64	0.7	0.7	1511669	424171	9856	3020	69.6	67.4	63.06	47.97	0.135887420677567	2.47234072160092e-05	num_in_house	num_in_house2 : 2.66e-01, num_in_house3 : 5.65e-01, num_in_house4 : 7.10e-01, num_in_house5 : 9.86e-01, num_in_house6 : 9.06e-03	num_in_house2: 1.738 [0.657-4.599], num_in_house3: 0.656 [0.156-2.751], num_in_house4: 0.762 [0.182-3.195], num_in_house5: 3.3e-07 [0.00e+00-Inf], num_in_house6: 9.321 [1.743-49.839]	:			0 5007-0 [Hepatitis B virus DNA [Presence] in Blood by NAA with probe detection, firth]: nCase: 18 | nCon: 835, corr p-val: 0.288, uncorr p-val: 0.168, OR: 4.257 | model: dis_status ~ 0.021[0.0e+00] + (4.257 * mod_ant[0.168]), glm_warn [False]: nan log10 trans: False | Notes: n=853 | DoF=1 | n iters: full : 7.00e+00, null : 7.00e+00 | Conv at last: LL change : 1.83e-12, max abs score : 1.78e-12, beta change : 4.66e-07 | Log Likes: full : -8.54e+01, null : -8.63e+01 | Method: Penalized ML | control: maxit : 2500, maxhs : 0, maxstep : 5, lconv : 1e-05, gconv : 1e-05, xconv : 1e-05, collapse : TRUE, fit : NR, call : logistf.control(maxit = n_iter) | mod control: tau : 0.5, terms.fit : NULL, call : logistf.mod.control() dtype: object	116882 10900-9 [Hepatitis B virus surface Ab [Presence] in Serum by Immunoassay, glm]: nCase: 3919 | nCon: 253751, corr p-val: 3.04e-58, uncorr p-val: 1.19e-59, OR: 0.576 | model: dis_status ~ 0.019[0.0e+00] + (0.576 * mod_ant[1.2e-59]), glm_warn [False]: nan log10 trans: False | Notes: nan 116883 13952-7 [Hepatitis B virus core Ab [Presence] in Serum or Plasma by Immunoassay, glm]: nCase: 11761 | nCon: 413836, corr p-val: 2.02e-82, uncorr p-val: 2.64e-84, OR: 0.465 | model: dis_status ~ 0.030[0.0e+00] + (0.465 * mod_ant[2.6e-84]), glm_warn [False]: nan log10 trans: False | Notes: nan 116884 13953-5 [Hepatitis B virus e Ab [Presence] in Serum or Plasma by Immunoassay, glm]: nCase: 731 | nCon: 41109, corr p-val: 1.02e-12, uncorr p-val: 1.09e-13, OR: 0.467 | model: dis_status ~ 0.021[0.0e+00] + (0.467 * mod_ant[1.1e-13]), glm_warn [False]: nan log10 trans: False | Notes: nan 116885 13954-3 [Hepatitis B virus e Ag [Presence] in Serum or Plasma by Immunoassay, glm]: nCase: 1018 | nCon: 61236, corr p-val: 1.71e-03, uncorr p-val: 5.27e-04, OR: 0.597 | model: dis_status ~ 0.017[0.0e+00] + (0.597 * mod_ant[5.3e-04]), glm_warn [False]: nan log10 trans: False | Notes: nan 116886 16933-4 [Hepatitis B virus core Ab [Presence] in Serum, glm]: nCase: 3411 | nCon: 216275, corr p-val: 3.32e-07, uncorr p-val: 5.86e-08, OR: 0.721 | model: dis_status ~ 0.016[0.0e+00] + (0.721 * mod_ant[5.9e-08]), glm_warn [False]: nan log10 trans: False | Notes: nan 116888 24113-3 [Hepatitis B virus core IgM Ab [Presence] in Serum or Plasma by Immunoassay, glm]: nCase: 6713 | nCon: 382824, corr p-val: 0.025, uncorr p-val: 0.01, OR: 0.629 | model: dis_status ~ 0.018[0.0e+00] + (0.629 * mod_ant[0.010]), glm_warn [False]: nan log10 trans: False | Notes: nan 116889 29610-3 [Hepatitis B virus DNA [Presence] in Serum or Plasma by NAA with probe detection, glm]: nCase: 280 | nCon: 11684, corr p-val: 1.79e-06, uncorr p-val: 3.63e-07, OR: 0.361 | model: dis_status ~ 0.028[0.0e+00] + (0.361 * mod_ant[3.6e-07]), glm_warn [False]: nan log10 trans: False | Notes: nan 116890 31204-1 [Hepatitis B virus core IgM Ab [Presence] in Serum, glm]: nCase: 2964 | nCon: 1774599, corr p-val: 2.59e-11, uncorr p-val: 3.39e-12, OR: 0.201 | model: dis_status ~ 0.002[0.0e+00] + (0.201 * mod_ant[3.4e-12]), glm_warn [False]: nan log10 trans: False | Notes: nan 116891 32685-0 [Hepatitis B virus core IgG Ab [Presence] in Serum, glm]: nCase: 1019 | nCon: 68918, corr p-val: 0.031, uncorr p-val: 0.013, OR: 0.732 | model: dis_status ~ 0.015[0.0e+00] + (0.732 * mod_ant[0.013]), glm_warn [False]: nan log10 trans: False | Notes: nan 116892 33463-1 [Hepatitis B virus e IgG Ab [Presence] in Serum by Immunoassay, glm]: nCase: 153 | nCon: 2574, corr p-val: 0.02, uncorr p-val: 8.25e-03, OR: 0.355 | model: dis_status ~ 0.064[1.9e-226] + (0.355 * mod_ant[0.008]), glm_warn [False]: nan log10 trans: False | Notes: nan 116894 51914-0 [Hepatitis B virus core IgG+IgM Ab [Presence] in Serum, glm]: nCase: 3077 | nCon: 159004, corr p-val: 3.76e-07, uncorr p-val: 6.87e-08, OR: 0.741 | model: dis_status ~ 0.020[0.0e+00] + (0.741 * mod_ant[6.9e-08]), glm_warn [False]: nan log10 trans: False | Notes: nan 116895 5195-3 [Hepatitis B virus surface Ag [Presence] in Serum, glm]: nCase: 22976 | nCon: 3478586, corr p-val: 4.90e-05, uncorr p-val: 1.25e-05, OR: 0.638 | model: dis_status ~ 0.007[0.0e+00] + (0.638 * mod_ant[1.2e-05]), glm_warn [False]: nan log10 trans: False | Notes: nan 116896 5196-1 [Hepatitis B virus surface Ag [Presence] in Serum or Plasma by Immunoassay, glm]: nCase: 22732 | nCon: 1572565, corr p-val: 1.02e-12, uncorr p-val: 1.18e-13, OR: 0.445 | model: dis_status ~ 0.015[0.0e+00] + (0.445 * mod_ant[1.2e-13]), glm_warn [False]: nan log10 trans: False | Notes: nan 116897 65633-0 [Hepatitis B virus surface Ag [Presence] in Serum or Plasma by Confirmatory method, glm]: nCase: 252 | nCon: 21816, corr p-val: 0.538, uncorr p-val: 0.394, OR: 0.867 | model: dis_status ~ 0.012[0.0e+00] + (0.867 * mod_ant[0.394]), glm_warn [False]: nan log10 trans: False | Notes: nan 116898 83100-8 [Hepatitis B virus core IgG+IgM Ab [Presence] in Serum or Plasma by Immunoassay, firth]: nCase: 72 | nCon: 4107, corr p-val: 0.609, uncorr p-val: 0.467, OR: 0.685 | model: dis_status ~ 0.018[0.0e+00] + (0.685 * mod_ant[0.467]), glm_warn [False]: nan log10 trans: False | Notes: n=4179 | DoF=1 | n iters: full : 8.00e+00, null : 7.00e+00 | Conv at last: LL change : -3.98e-13, max abs score : 8.88e-16, beta change : 1.71e-09 | Log Likes: full : -3.61e+02, null : -3.61e+02 | Method: Penalized ML | control: maxit : 2500, maxhs : 0, maxstep : 5, lconv : 1e-05, gconv : 1e-05, xconv : 1e-05, collapse : TRUE, fit : NR, call : logistf.control(maxit = n_iter) | mod control: tau : 0.5, terms.fit : NULL, call : logistf.mod.control() dtype: object	False		False		False		False		virus	Hepadnaviridae		Hepatitis B virus
Dermatitis due to solar radiation	dermatologic	938	HCV	Core	No	Unknown	did_not	0.2040715087146952	0.2216311835375403	1.589	1.845	[1.026-2.463]	[0.852-3.994]	35	8138	95	22644	72376-7	Hepatitis C virus Ab [Presence] in Serum, Plasma or Blood by Rapid immunoassay	glm			All	All	0	dis_status ~ 0.003[1.5e-115] + (1.589 * mod_ant[0.038])	dis_status ~ 0.004[0.0e+00] + (1.845 * mod_ant[0.120])	0.84	0.61	0.75	0.65	0.9	0.48	21708	936	88	7	69.6	67.4	54.13	39.57	0.0380771600815126	0.120231295644548		:		:			0 5010-4 [Hepatitis C virus RNA [Presence] in Blood by NAA with probe detection, firth]: nCase: 18 | nCon: 816, corr p-val: 0.452, uncorr p-val: 0.304, OR: 2.773 | model: dis_status ~ 0.022[0.0e+00] + (2.773 * mod_ant[0.304]), glm_warn [False]: nan log10 trans: False | Notes: n=834 | DoF=1 | n iters: full : 7.00e+00, null : 7.00e+00 | Conv at last: LL change : 9.09e-13, max abs score : 8.55e-13, beta change : 3.23e-07 | Log Likes: full : -8.52e+01, null : -8.57e+01 | Method: Penalized ML | control: maxit : 2500, maxhs : 0, maxstep : 5, lconv : 1e-05, gconv : 1e-05, xconv : 1e-05, collapse : TRUE, fit : NR, call : logistf.control(maxit = n_iter) | mod control: tau : 0.5, terms.fit : NULL, call : logistf.mod.control() 1 40726-2 [Hepatitis C virus IgG Ab [Presence] in Serum or Plasma by Immunoassay, firth]: nCase: 35 | nCon: 7991, corr p-val: 0.497, uncorr p-val: 0.347, OR: 2.447 | model: dis_status ~ 0.004[0.0e+00] + (2.447 * mod_ant[0.347]), glm_warn [False]: nan log10 trans: False | Notes: n=8026 | DoF=1 | n iters: full : 9.00e+00, null : 9.00e+00 | Conv at last: LL change : 6.54e-13, max abs score : 4.88e-15, beta change : 3.38e-09 | Log Likes: full : -2.23e+02, null : -2.24e+02 | Method: Penalized ML | control: maxit : 2500, maxhs : 0, maxstep : 5, lconv : 1e-05, gconv : 1e-05, xconv : 1e-05, collapse : TRUE, fit : NR, call : logistf.control(maxit = n_iter) | mod control: tau : 0.5, terms.fit : NULL, call : logistf.mod.control() 2 48576-3 [Hepatitis C virus RNA [Presence] in Specimen by Probe with signal amplification, glm]: nCase: 28 | nCon: 369, corr p-val: 0.99, uncorr p-val: 0.952, OR: 1.024 | model: dis_status ~ 0.075[1.7e-23] + (1.024 * mod_ant[0.952]), glm_warn [False]: nan log10 trans: False | Notes: nan dtype: object	116899 11259-9 [Hepatitis C virus RNA [Presence] in Serum or Plasma by NAA with probe detection, glm]: nCase: 3329 | nCon: 81526, corr p-val: 6.76e-47, uncorr p-val: 3.09e-48, OR: 0.366 | model: dis_status ~ 0.046[0.0e+00] + (0.366 * mod_ant[3.1e-48]), glm_warn [False]: nan log10 trans: False | Notes: nan 116900 13955-0 [Hepatitis C virus Ab [Presence] in Serum or Plasma by Immunoassay, glm]: nCase: 40478 | nCon: 4052322, corr p-val: 2.79e-10, uncorr p-val: 4.19e-11, OR: 0.78 | model: dis_status ~ 0.010[0.0e+00] + (0.780 * mod_ant[4.2e-11]), glm_warn [False]: nan log10 trans: False | Notes: nan 116901 16128-1 [Hepatitis C virus Ab [Presence] in Serum, glm]: nCase: 15910 | nCon: 1207655, corr p-val: 1.47e-23, uncorr p-val: 1.06e-24, OR: 0.681 | model: dis_status ~ 0.013[0.0e+00] + (0.681 * mod_ant[1.1e-24]), glm_warn [False]: nan log10 trans: False | Notes: nan 116902 16129-9 [Hepatitis C virus IgG Ab [Presence] in Serum, glm]: nCase: 7584 | nCon: 86095, corr p-val: 1.02e-12, uncorr p-val: 1.20e-13, OR: 0.48 | model: dis_status ~ 0.089[0.0e+00] + (0.480 * mod_ant[1.2e-13]), glm_warn [False]: nan log10 trans: False | Notes: nan 116906 5012-0 [Hepatitis C virus RNA [Presence] in Specimen by NAA with probe detection, glm]: nCase: 43 | nCon: 4254, corr p-val: 0.883, uncorr p-val: 0.785, OR: 0.898 | model: dis_status ~ 0.010[1.3e-159] + (0.898 * mod_ant[0.785]), glm_warn [False]: nan log10 trans: False | Notes: nan 116907 5199-5 [Hepatitis C virus Ab [Presence] in Serum by Immunoblot, glm]: nCase: 90 | nCon: 1570, corr p-val: 1.56e-04, uncorr p-val: 4.29e-05, OR: 0.263 | model: dis_status ~ 0.077[5.8e-107] + (0.263 * mod_ant[4.3e-05]), glm_warn [False]: nan log10 trans: False | Notes: nan dtype: object	False		False		False		False		virus	Flaviviridae		Hepacivirus C
Dermatitis due to solar radiation	dermatologic	938	HHV-6	IE1B	No	Unknown	did_not	0.2040715087146952	0.5163952206496728	1.77	1.512	[0.936-3.349]	[0.566-3.218]	35	8138	276	21599	82192-6	Herpes virus 6 DNA [Presence] in Cerebral spinal fluid by NAA with non-probe detection	firth			All	All	0	dis_status ~ 0.001[5.2e-16] + (1.770 * mod_ant[0.079])	dis_status ~ 0.013[0.0e+00] + (1.512 * mod_ant[0.371])	2.55	2.4	0.57	0.51	2.45	2.36	21314	285	271	5	69.6	67.4	60.32	43.34	0.0791492851751775	0.371264537721987		:		:		n=21875 | DoF=1 | n iters: full : 8.00e+00, null : 8.00e+00 | Conv at last: LL change : 0.00e+00, max abs score : 7.73e-14, beta change : 1.19e-09 | Log Likes: full : -1.48e+03, null : -1.48e+03 | Method: Penalized ML | control: maxit : 2500, maxhs : 0, maxstep : 5, lconv : 1e-05, gconv : 1e-05, xconv : 1e-05, collapse : TRUE, fit : NR, call : logistf.control(maxit = n_iter) | mod control: tau : 0.5, terms.fit : NULL, call : logistf.mod.control()	0 33942-4 [Herpes virus 6 DNA [Presence] in Cerebral spinal fluid by NAA with probe detection, firth]: nCase: 94 | nCon: 5997, corr p-val: 0.907, uncorr p-val: 0.812, OR: 1.226 | model: dis_status ~ 0.016[0.0e+00] + (1.226 * mod_ant[0.812]), glm_warn [False]: nan log10 trans: False | Notes: n=6091 | DoF=1 | n iters: full : 7.00e+00, null : 7.00e+00 | Conv at last: LL change : 3.50e-09, max abs score : 3.40e-09, beta change : 8.72e-06 | Log Likes: full : -4.83e+02, null : -4.83e+02 | Method: Penalized ML | control: maxit : 2500, maxhs : 0, maxstep : 5, lconv : 1e-05, gconv : 1e-05, xconv : 1e-05, collapse : TRUE, fit : NR, call : logistf.control(maxit = n_iter) | mod control: tau : 0.5, terms.fit : NULL, call : logistf.mod.control() dtype: object	116909 29495-9 [Herpes virus 6 DNA [Presence] in Specimen by NAA with probe detection, firth]: nCase: 75 | nCon: 3092, corr p-val: 0.186, uncorr p-val: 0.098, OR: 0.483 | model: dis_status ~ 0.026[0.0e+00] + (0.483 * mod_ant[0.098]), glm_warn [False]: nan log10 trans: False | Notes: n=3167 | DoF=1 | n iters: full : 8.00e+00, null : 7.00e+00 | Conv at last: LL change : 1.71e-13, max abs score : 2.26e-14, beta change : 1.37e-09 | Log Likes: full : -3.50e+02, null : -3.52e+02 | Method: Penalized ML | control: maxit : 2500, maxhs : 0, maxstep : 5, lconv : 1e-05, gconv : 1e-05, xconv : 1e-05, collapse : TRUE, fit : NR, call : logistf.control(maxit = n_iter) | mod control: tau : 0.5, terms.fit : NULL, call : logistf.mod.control() 116910 33941-6 [Herpes virus 6 DNA [Presence] in Blood by NAA with probe detection, firth]: nCase: 39 | nCon: 799, corr p-val: 0.501, uncorr p-val: 0.354, OR: 0.331 | model: dis_status ~ 0.051[0.0e+00] + (0.331 * mod_ant[0.354]), glm_warn [False]: nan log10 trans: False | Notes: n=838 | DoF=1 | n iters: full : 7.00e+00, null : 6.00e+00 | Conv at last: LL change : 5.31e-12, max abs score : 5.13e-12, beta change : 4.64e-06 | Log Likes: full : -1.55e+02, null : -1.56e+02 | Method: Penalized ML | control: maxit : 2500, maxhs : 0, maxstep : 5, lconv : 1e-05, gconv : 1e-05, xconv : 1e-05, collapse : TRUE, fit : NR, call : logistf.control(maxit = n_iter) | mod control: tau : 0.5, terms.fit : NULL, call : logistf.mod.control() dtype: object	False		False		False		False		virus	Herpesviridae	Betaherpesvirinae	betaherpesvirus 6
Dermatitis due to solar radiation	dermatologic	938	HHV-7	U14	No	Unknown	did_not_attempt	0.3211333092060373		1.614		[0.729-3.573]		35	8138								All			dis_status ~ 0.001[4.8e-09] + (1.614 * mod_ant[0.238])		2.83	2.74	0.37	0.44	2.89	2.78					69.6	67.4			0.237599528996399			:							False				False				virus	Herpesviridae	Betaherpesvirinae	betaherpesvirus 7
Dermatitis due to solar radiation	dermatologic	938	HIV	env	No	Unknown	did_not	0.2040715087146952	0.06883438204943505	2.444	1.328	[0.894-6.683]	[1.027-1.717]	35	8138	350	17369	25835-0	HIV 1 RNA [Presence] in Serum or Plasma by NAA with probe detection	glm	num_in_house		All	All	0	dis_status ~ 8.2e-04[1.7e-13] + (2.444 * mod_ant[0.082]) + (1.753 * num_in_house2[0.258]) + (0.677 * num_in_house3[0.594]) + (0.796 * num_in_house4[0.755]) + (3.4e-07 * num_in_house5[0.986]) + (9.734 * num_in_house6[0.007])	dis_status ~ 0.019[0.0e+00] + (1.328 * mod_ant[0.031])	1.65	1.53	0.28	0.4	1.64	1.59	14368	3001	274	76	69.6	67.4	56.17	44.65	0.0816286034858781	0.0305930586886378	num_in_house	num_in_house2 : 2.58e-01, num_in_house3 : 5.94e-01, num_in_house4 : 7.55e-01, num_in_house5 : 9.86e-01, num_in_house6 : 7.40e-03	num_in_house2: 1.753 [0.662-4.641], num_in_house3: 0.677 [0.161-2.842], num_in_house4: 0.796 [0.19-3.339], num_in_house5: 3.4e-07 [0.00e+00-Inf], num_in_house6: 9.734 [1.841-51.468]	:			0 24012-7 [HIV 1 Ag [Presence] in Serum, firth]: nCase: 286 | nCon: 33767, corr p-val: 0.396, uncorr p-val: 0.243, OR: 3.135 | model: dis_status ~ 0.008[0.0e+00] + (3.135 * mod_ant[0.243]), glm_warn [False]: nan log10 trans: False | Notes: n=34053 | DoF=1 | n iters: full : 8.00e+00, null : 8.00e+00 | Conv at last: LL change : 7.28e-12, max abs score : 7.53e-12, beta change : 2.34e-07 | Log Likes: full : -1.65e+03, null : -1.65e+03 | Method: Penalized ML | control: maxit : 2500, maxhs : 0, maxstep : 5, lconv : 1e-05, gconv : 1e-05, xconv : 1e-05, collapse : TRUE, fit : NR, call : logistf.control(maxit = n_iter) | mod control: tau : 0.5, terms.fit : NULL, call : logistf.mod.control() 1 9664-4 [HIV 1 p24 Ab [Presence] in Serum by Immunoblot, glm]: nCase: 56 | nCon: 6931, corr p-val: 0.609, uncorr p-val: 0.47, OR: 1.24 | model: dis_status ~ 0.008[3.2e-207] + (1.240 * mod_ant[0.470]), glm_warn [False]: nan log10 trans: False | Notes: nan 2 18396-2 [HIV 1 p24 Ag [Presence] in Serum or Plasma by Immunoassay, firth]: nCase: 812 | nCon: 91642, corr p-val: 0.935, uncorr p-val: 0.856, OR: 1.125 | model: dis_status ~ 0.009[0.0e+00] + (1.125 * mod_ant[0.856]), glm_warn [False]: nan log10 trans: False | Notes: n=92454 | DoF=1 | n iters: full : 8.00e+00, null : 8.00e+00 | Conv at last: LL change : 9.09e-12, max abs score : 7.96e-12, beta change : 1.39e-07 | Log Likes: full : -4.65e+03, null : -4.65e+03 | Method: Penalized ML | control: maxit : 2500, maxhs : 0, maxstep : 5, lconv : 1e-05, gconv : 1e-05, xconv : 1e-05, collapse : TRUE, fit : NR, call : logistf.control(maxit = n_iter) | mod control: tau : 0.5, terms.fit : NULL, call : logistf.mod.control() 3 9821-0 [HIV 1 p24 Ag [Presence] in Serum, firth]: nCase: 95 | nCon: 5268, corr p-val: 0.99, uncorr p-val: 0.981, OR: 1.036 | model: dis_status ~ 0.018[0.0e+00] + (1.036 * mod_ant[0.981]), glm_warn [False]: nan log10 trans: False | Notes: n=5363 | DoF=1 | n iters: full : 7.00e+00, null : 7.00e+00 | Conv at last: LL change : 2.61e-10, max abs score : 2.52e-10, beta change : 2.36e-06 | Log Likes: full : -4.75e+02, null : -4.75e+02 | Method: Penalized ML | control: maxit : 2500, maxhs : 0, maxstep : 5, lconv : 1e-05, gconv : 1e-05, xconv : 1e-05, collapse : TRUE, fit : NR, call : logistf.control(maxit = n_iter) | mod control: tau : 0.5, terms.fit : NULL, call : logistf.mod.control() dtype: object	116914 12859-5 [HIV 1 p18 Ab [Presence] in Serum by Immunoblot, glm]: nCase: 126 | nCon: 4102, corr p-val: 0.878, uncorr p-val: 0.771, OR: 0.937 | model: dis_status ~ 0.031[8.3e-256] + (0.937 * mod_ant[0.771]), glm_warn [False]: nan log10 trans: False | Notes: nan 116918 29893-5 [HIV 1 Ab [Presence] in Serum or Plasma by Immunoassay, glm]: nCase: 906 | nCon: 93147, corr p-val: 0.371, uncorr p-val: 0.225, OR: 0.817 | model: dis_status ~ 0.010[0.0e+00] + (0.817 * mod_ant[0.225]), glm_warn [False]: nan log10 trans: False | Notes: nan 116919 5017-9 [HIV 1 RNA [Presence] in Blood by NAA with probe detection, firth]: nCase: 52 | nCon: 3836, corr p-val: 0.574, uncorr p-val: 0.424, OR: 0.381 | model: dis_status ~ 0.014[0.0e+00] + (0.381 * mod_ant[0.424]), glm_warn [False]: nan log10 trans: False | Notes: n=3888 | DoF=1 | n iters: full : 9.00e+00, null : 8.00e+00 | Conv at last: LL change : 0.00e+00, max abs score : 7.11e-15, beta change : 1.74e-10 | Log Likes: full : -2.74e+02, null : -2.74e+02 | Method: Penalized ML | control: maxit : 2500, maxhs : 0, maxstep : 5, lconv : 1e-05, gconv : 1e-05, xconv : 1e-05, collapse : TRUE, fit : NR, call : logistf.control(maxit = n_iter) | mod control: tau : 0.5, terms.fit : NULL, call : logistf.mod.control() 116920 5221-7 [HIV 1 Ab [Presence] in Serum or Plasma by Immunoblot, glm]: nCase: 120 | nCon: 6168, corr p-val: 1.09e-06, uncorr p-val: 2.06e-07, OR: 0.375 | model: dis_status ~ 0.032[1.0e-183] + (0.375 * mod_ant[2.1e-07]), glm_warn [False]: nan log10 trans: False | Notes: nan 116921 68961-2 [HIV 1 Ab [Presence] in Serum, Plasma or Blood by Rapid immunoassay, glm]: nCase: 334 | nCon: 34864, corr p-val: 0.924, uncorr p-val: 0.839, OR: 0.96 | model: dis_status ~ 0.010[0.0e+00] + (0.960 * mod_ant[0.839]), glm_warn [False]: nan log10 trans: False | Notes: nan 116922 7917-8 [HIV 1 Ab [Presence] in Serum, firth]: nCase: 1322 | nCon: 25010, corr p-val: 0.046, uncorr p-val: 0.019, OR: 0.299 | model: dis_status ~ 0.053[0.0e+00] + (0.299 * mod_ant[0.019]), glm_warn [False]: nan log10 trans: False | Notes: n=26332 | DoF=1 | n iters: full : 7.00e+00, null : 6.00e+00 | Conv at last: LL change : 8.73e-11, max abs score : 8.50e-11, beta change : 8.44e-06 | Log Likes: full : -5.24e+03, null : -5.24e+03 | Method: Penalized ML | control: maxit : 2500, maxhs : 0, maxstep : 5, lconv : 1e-05, gconv : 1e-05, xconv : 1e-05, collapse : TRUE, fit : NR, call : logistf.control(maxit = n_iter) | mod control: tau : 0.5, terms.fit : NULL, call : logistf.mod.control() dtype: object	False		False		False		False		virus	Retroviridae		Lentivirus
Dermatitis due to solar radiation	dermatologic	938	HPV-16	L1	No	Unknown	did_not	0.2040715087146952	0.1857002633062726	1.991	1.666	[0.956-4.146]	[0.911-3.045]	35	8138	70	37083	70061-7	Human papilloma virus 16 and 18 DNA [Presence] in Specimen by NAA with probe detection	glm	num_in_house		All	All	0	dis_status ~ 0.001[6.1e-18] + (1.991 * mod_ant[0.066]) + (1.797 * num_in_house2[0.238]) + (0.670 * num_in_house3[0.584]) + (0.778 * num_in_house4[0.732]) + (3.4e-07 * num_in_house5[0.986]) + (10.564 * num_in_house6[0.005])	dis_status ~ 0.002[0.0e+00] + (1.666 * mod_ant[0.097])	1.7	1.57	0.52	0.47	1.59	1.6	32617	4466	57	13	69.6	67.4	53.23	47.91	0.0658243734406739	0.0973447952897375	num_in_house	num_in_house2 : 2.38e-01, num_in_house3 : 5.84e-01, num_in_house4 : 7.32e-01, num_in_house5 : 9.86e-01, num_in_house6 : 5.48e-03	num_in_house2: 1.797 [0.678-4.759], num_in_house3: 0.670 [0.16-2.811], num_in_house4: 0.778 [0.186-3.264], num_in_house5: 3.4e-07 [0.00e+00-Inf], num_in_house6: 10.564 [2.001-55.766]	:			0 17399-7 [Human papilloma virus 16 Ag [Presence] in Specimen, glm]: nCase: 315 | nCon: 33915, corr p-val: 0.497, uncorr p-val: 0.346, OR: 1.437 | model: dis_status ~ 0.009[0.0e+00] + (1.437 * mod_ant[0.346]), glm_warn [False]: nan log10 trans: False | Notes: nan 1 59263-4 [Human papilloma virus 16 DNA [Presence] in Cervix by Probe with signal amplification, glm]: nCase: 382 | nCon: 51662, corr p-val: 0.804, uncorr p-val: 0.683, OR: 1.101 | model: dis_status ~ 0.007[0.0e+00] + (1.101 * mod_ant[0.683]), glm_warn [False]: nan log10 trans: False | Notes: nan dtype: object	116926 21440-3 [Human papilloma virus 16+18+31+33+35+45+51+52+56 DNA [Presence] in Cervix by Probe, glm]: nCase: 101 | nCon: 1260, corr p-val: 0.452, uncorr p-val: 0.298, OR: 0.798 | model: dis_status ~ 0.087[1.4e-80] + (0.798 * mod_ant[0.298]), glm_warn [False]: nan log10 trans: False | Notes: nan 116927 30167-1 [Human papilloma virus 16+18+31+33+35+39+45+51+52+56+58+59+68 DNA [Presence] in Cervix by Probe with signal amplification, glm]: nCase: 11821 | nCon: 510141, corr p-val: 5.89e-72, uncorr p-val: 1.54e-73, OR: 0.497 | model: dis_status ~ 0.025[0.0e+00] + (0.497 * mod_ant[1.5e-73]), glm_warn [False]: nan log10 trans: False | Notes: nan 116928 49896-4 [Human papilloma virus 16+18+31+33+35+39+45+51+52+56+58+59+68 DNA [Presence] in Specimen by NAA with probe detection, glm]: nCase: 5427 | nCon: 139934, corr p-val: 7.34e-28, uncorr p-val: 4.32e-29, OR: 0.483 | model: dis_status ~ 0.041[0.0e+00] + (0.483 * mod_ant[4.3e-29]), glm_warn [False]: nan log10 trans: False | Notes: nan 116930 59420-0 [Human papilloma virus 16+18+31+33+35+39+45+51+52+56+58+59+66+68 DNA [Presence] in Cervix by Probe with signal amplification, glm]: nCase: 3885 | nCon: 195666, corr p-val: 1.91e-10, uncorr p-val: 2.74e-11, OR: 0.631 | model: dis_status ~ 0.021[0.0e+00] + (0.631 * mod_ant[2.7e-11]), glm_warn [False]: nan log10 trans: False | Notes: nan 116931 61372-9 [Human papilloma virus 16 DNA [Presence] in Specimen by NAA with probe detection, glm]: nCase: 5185 | nCon: 250924, corr p-val: 0.25, uncorr p-val: 0.138, OR: 0.844 | model: dis_status ~ 0.021[0.0e+00] + (0.844 * mod_ant[0.138]), glm_warn [False]: nan log10 trans: False | Notes: nan 116933 77399-4 [Human papilloma virus 16 DNA [Presence] in Cervix by NAA with probe detection, glm]: nCase: 1459 | nCon: 20618, corr p-val: 0.852, uncorr p-val: 0.735, OR: 0.937 | model: dis_status ~ 0.071[0.0e+00] + (0.937 * mod_ant[0.735]), glm_warn [False]: nan log10 trans: False | Notes: nan 116934 82456-5 [Human papilloma virus 16 E6+E7 mRNA [Presence] in Cervix by NAA with probe detection, firth]: nCase: 39 | nCon: 1182, corr p-val: 0.431, uncorr p-val: 0.276, OR: 0.52 | model: dis_status ~ 0.036[0.0e+00] + (0.520 * mod_ant[0.276]), glm_warn [False]: nan log10 trans: False | Notes: n=1221 | DoF=1 | n iters: full : 7.00e+00, null : 7.00e+00 | Conv at last: LL change : 4.72e-12, max abs score : 4.62e-12, beta change : 1.97e-06 | Log Likes: full : -1.70e+02, null : -1.70e+02 | Method: Penalized ML | control: maxit : 2500, maxhs : 0, maxstep : 5, lconv : 1e-05, gconv : 1e-05, xconv : 1e-05, collapse : TRUE, fit : NR, call : logistf.control(maxit = n_iter) | mod control: tau : 0.5, terms.fit : NULL, call : logistf.mod.control() 116935 82675-0 [Human papilloma virus 16+18+31+33+35+39+45+51+52+56+58+59+66+68 DNA [Presence] in Cervix by NAA with probe detection, glm]: nCase: 1479 | nCon: 19477, corr p-val: 2.63e-05, uncorr p-val: 6.37e-06, OR: 0.638 | model: dis_status ~ 0.079[0.0e+00] + (0.638 * mod_ant[6.4e-06]), glm_warn [False]: nan log10 trans: False | Notes: nan dtype: object	False		False		False		False		virus	Papillomaviridae		Alphapapillomavirus 9
Dermatitis due to solar radiation	dermatologic	938	HPV-18	L1	No	Unknown	did_not	0.215312239804196	0.1857002633062726	1.966	1.666	[0.884-4.375]	[0.911-3.045]	35	8138	70	37083	70061-7	Human papilloma virus 16 and 18 DNA [Presence] in Specimen by NAA with probe detection	glm	num_in_house		All	All	0	dis_status ~ 0.001[1.1e-16] + (1.966 * mod_ant[0.097]) + (1.755 * num_in_house2[0.257]) + (0.666 * num_in_house3[0.579]) + (0.789 * num_in_house4[0.746]) + (3.4e-07 * num_in_house5[0.986]) + (10.372 * num_in_house6[0.006])	dis_status ~ 0.002[0.0e+00] + (1.666 * mod_ant[0.097])	1.65	1.53	0.29	0.45	1.71	1.57	32617	4466	57	13	69.6	67.4	53.23	47.91	0.0974237707787894	0.0973447952897375	num_in_house	num_in_house2 : 2.57e-01, num_in_house3 : 5.79e-01, num_in_house4 : 7.46e-01, num_in_house5 : 9.86e-01, num_in_house6 : 5.85e-03	num_in_house2: 1.755 [0.663-4.646], num_in_house3: 0.666 [0.159-2.794], num_in_house4: 0.789 [0.188-3.310], num_in_house5: 3.4e-07 [0.00e+00-Inf], num_in_house6: 10.372 [1.966-54.738]	:			0 17401-1 [Human papilloma virus 18 Ag [Presence] in Specimen, firth]: nCase: 315 | nCon: 33907, corr p-val: 0.431, uncorr p-val: 0.275, OR: 1.921 | model: dis_status ~ 0.009[0.0e+00] + (1.921 * mod_ant[0.275]), glm_warn [False]: nan log10 trans: False | Notes: n=34222 | DoF=1 | n iters: full : 8.00e+00, null : 8.00e+00 | Conv at last: LL change : 2.27e-13, max abs score : 1.06e-12, beta change : 8.27e-08 | Log Likes: full : -1.79e+03, null : -1.79e+03 | Method: Penalized ML | control: maxit : 2500, maxhs : 0, maxstep : 5, lconv : 1e-05, gconv : 1e-05, xconv : 1e-05, collapse : TRUE, fit : NR, call : logistf.control(maxit = n_iter) | mod control: tau : 0.5, terms.fit : NULL, call : logistf.mod.control() 1 59264-2 [Human papilloma virus 18 DNA [Presence] in Cervix by Probe with signal amplification, firth]: nCase: 289 | nCon: 41871, corr p-val: 0.99, uncorr p-val: 0.972, OR: 1.015 | model: dis_status ~ 0.007[0.0e+00] + (1.015 * mod_ant[0.972]), glm_warn [False]: nan log10 trans: False | Notes: n=42160 | DoF=1 | n iters: full : 8.00e+00, null : 8.00e+00 | Conv at last: LL change : 5.21e-10, max abs score : 5.13e-10, beta change : 1.91e-06 | Log Likes: full : -1.72e+03, null : -1.72e+03 | Method: Penalized ML | control: maxit : 2500, maxhs : 0, maxstep : 5, lconv : 1e-05, gconv : 1e-05, xconv : 1e-05, collapse : TRUE, fit : NR, call : logistf.control(maxit = n_iter) | mod control: tau : 0.5, terms.fit : NULL, call : logistf.mod.control() dtype: object	116937 21440-3 [Human papilloma virus 16+18+31+33+35+45+51+52+56 DNA [Presence] in Cervix by Probe, glm]: nCase: 101 | nCon: 1260, corr p-val: 0.452, uncorr p-val: 0.298, OR: 0.798 | model: dis_status ~ 0.087[1.4e-80] + (0.798 * mod_ant[0.298]), glm_warn [False]: nan log10 trans: False | Notes: nan 116938 30167-1 [Human papilloma virus 16+18+31+33+35+39+45+51+52+56+58+59+68 DNA [Presence] in Cervix by Probe with signal amplification, glm]: nCase: 11821 | nCon: 510141, corr p-val: 5.89e-72, uncorr p-val: 1.54e-73, OR: 0.497 | model: dis_status ~ 0.025[0.0e+00] + (0.497 * mod_ant[1.5e-73]), glm_warn [False]: nan log10 trans: False | Notes: nan 116939 49896-4 [Human papilloma virus 16+18+31+33+35+39+45+51+52+56+58+59+68 DNA [Presence] in Specimen by NAA with probe detection, glm]: nCase: 5427 | nCon: 139934, corr p-val: 7.34e-28, uncorr p-val: 4.32e-29, OR: 0.483 | model: dis_status ~ 0.041[0.0e+00] + (0.483 * mod_ant[4.3e-29]), glm_warn [False]: nan log10 trans: False | Notes: nan 116941 59420-0 [Human papilloma virus 16+18+31+33+35+39+45+51+52+56+58+59+66+68 DNA [Presence] in Cervix by Probe with signal amplification, glm]: nCase: 3885 | nCon: 195666, corr p-val: 1.91e-10, uncorr p-val: 2.74e-11, OR: 0.631 | model: dis_status ~ 0.021[0.0e+00] + (0.631 * mod_ant[2.7e-11]), glm_warn [False]: nan log10 trans: False | Notes: nan 116942 61373-7 [Human papilloma virus 18 DNA [Presence] in Specimen by NAA with probe detection, glm]: nCase: 7341 | nCon: 325011, corr p-val: 0.087, uncorr p-val: 0.04, OR: 0.701 | model: dis_status ~ 0.023[0.0e+00] + (0.701 * mod_ant[0.040]), glm_warn [False]: nan log10 trans: False | Notes: nan 116944 75694-0 [Human papilloma virus 18+45 E6+E7 mRNA [Presence] in Cervix by NAA with probe detection, glm]: nCase: 224 | nCon: 20348, corr p-val: 0.609, uncorr p-val: 0.463, OR: 0.804 | model: dis_status ~ 0.011[0.0e+00] + (0.804 * mod_ant[0.463]), glm_warn [False]: nan log10 trans: False | Notes: nan 116945 77400-0 [Human papilloma virus 18 DNA [Presence] in Cervix by NAA with probe detection, glm]: nCase: 1443 | nCon: 19196, corr p-val: 0.424, uncorr p-val: 0.265, OR: 0.627 | model: dis_status ~ 0.075[0.0e+00] + (0.627 * mod_ant[0.265]), glm_warn [False]: nan log10 trans: False | Notes: nan 116946 82675-0 [Human papilloma virus 16+18+31+33+35+39+45+51+52+56+58+59+66+68 DNA [Presence] in Cervix by NAA with probe detection, glm]: nCase: 1479 | nCon: 19477, corr p-val: 2.63e-05, uncorr p-val: 6.37e-06, OR: 0.638 | model: dis_status ~ 0.079[0.0e+00] + (0.638 * mod_ant[6.4e-06]), glm_warn [False]: nan log10 trans: False | Notes: nan dtype: object	False		False		False		False		virus	Papillomaviridae		Alphapapillomavirus 7
Dermatitis due to solar radiation	dermatologic	938	H. pylori	Catalase	Yes	Unknown	replicated	0.2040715087146952	7.263594956790963e-19	0.626	0.54	[0.389-1.007]	[0.473-0.616]	35	8138	1466	39087	17859-0	Helicobacter pylori IgG Ab [Presence] in Serum or Plasma by Immunoassay	glm	num_in_house		All	All	0	dis_status ~ 0.008[6.7e-17] + (0.626 * mod_ant[0.053]) + (1.676 * num_in_house2[0.298]) + (0.643 * num_in_house3[0.545]) + (0.726 * num_in_house4[0.661]) + (3.4e-07 * num_in_house5[0.986]) + (10.678 * num_in_house6[0.005])	dis_status ~ 0.044[0.0e+00] + (0.540 * mod_ant[6.2e-20])	1.5	1.76	0.52	0.8	1.56	1.61	27231	11856	1187	279	69.6	67.4	59.94	53.68	0.053395412969278	6.171681989430231e-20	num_in_house	num_in_house2 : 2.98e-01, num_in_house3 : 5.45e-01, num_in_house4 : 6.61e-01, num_in_house5 : 9.86e-01, num_in_house6 : 5.30e-03	num_in_house2: 1.676 [0.633-4.438], num_in_house3: 0.643 [0.153-2.695], num_in_house4: 0.726 [0.173-3.046], num_in_house5: 3.4e-07 [0.00e+00-Inf], num_in_house6: 10.678 [2.021-56.411]	:			0 17780-8 [Helicobacter pylori Ag [Presence] in Stool by Immunoassay, glm]: nCase: 3170 | nCon: 117751, corr p-val: 1.71e-17, uncorr p-val: 1.67e-18, OR: 0.476 | model: dis_status ~ 0.028[0.0e+00] + (0.476 * mod_ant[1.7e-18]), glm_warn [False]: nan log10 trans: False | Notes: nan 1 31843-6 [Helicobacter pylori Ag [Presence] in Stool, glm]: nCase: 589 | nCon: 23691, corr p-val: 1.55e-05, uncorr p-val: 3.44e-06, OR: 0.283 | model: dis_status ~ 0.026[0.0e+00] + (0.283 * mod_ant[3.4e-06]), glm_warn [False]: nan log10 trans: False | Notes: nan 2 80373-4 [Helicobacter pylori Ag [Presence] in Stool by Rapid immunoassay, glm]: nCase: 325 | nCon: 24768, corr p-val: 0.18, uncorr p-val: 0.091, OR: 0.58 | model: dis_status ~ 0.013[0.0e+00] + (0.580 * mod_ant[0.091]), glm_warn [False]: nan log10 trans: False | Notes: nan 3 22310-7 [Helicobacter pylori Ab [Presence] in Serum, glm]: nCase: 4998 | nCon: 47147, corr p-val: 0.452, uncorr p-val: 0.304, OR: 0.95 | model: dis_status ~ 0.107[0.0e+00] + (0.950 * mod_ant[0.304]), glm_warn [False]: nan log10 trans: False | Notes: nan dtype: object	116875 16126-5 [Helicobacter pylori IgG Ab [Presence] in Serum, glm]: nCase: 69 | nCon: 4688, corr p-val: 0.772, uncorr p-val: 0.636, OR: 1.177 | model: dis_status ~ 0.014[1.8e-229] + (1.177 * mod_ant[0.636]), glm_warn [False]: nan log10 trans: False | Notes: nan 116880 46987-4 [Helicobacter pylori IgM Ab [Presence] in Serum by Immunoassay, glm]: nCase: 127 | nCon: 3815, corr p-val: 0.942, uncorr p-val: 0.868, OR: 1.06 | model: dis_status ~ 0.033[3.4e-290] + (1.060 * mod_ant[0.868]), glm_warn [False]: nan log10 trans: False | Notes: nan dtype: object	False		False		False		False		bacteria	Helicobacteraceae		H. pylori
Dermatitis due to solar radiation	dermatologic	938	HSV-1	IgG	Yes	Unknown	replicated	0.2264790344626117	0.00260242595769888	1.392	1.339	[0.91-2.128]	[1.128-1.589]	35	8138	562	9463	17850-9	Herpes simplex virus 1 IgG Ab [Presence] in Serum	glm	num_in_house		All	All	0	dis_status ~ 0.001[7.6e-16] + (1.392 * mod_ant[0.128]) + (1.718 * num_in_house2[0.276]) + (0.659 * num_in_house3[0.569]) + (0.794 * num_in_house4[0.753]) + (3.5e-07 * num_in_house5[0.986]) + (9.652 * num_in_house6[0.008])	dis_status ~ 0.051[0.0e+00] + (1.339 * mod_ant[8.5e-04])	3.25	2.99	0.77	0.9	3.61	3.47	4863	4600	248	314	69.6	67.4	51.88	42.19	0.127544592575635	0.000850465999248	num_in_house	num_in_house2 : 2.76e-01, num_in_house3 : 5.69e-01, num_in_house4 : 7.53e-01, num_in_house5 : 9.86e-01, num_in_house6 : 7.59e-03	num_in_house2: 1.718 [0.649-4.546], num_in_house3: 0.659 [0.157-2.765], num_in_house4: 0.794 [0.189-3.332], num_in_house5: 3.5e-07 [0.00e+00-Inf], num_in_house6: 9.652 [1.827-50.992]	:			0 16952-4 [Herpes simplex virus 1 DNA [Presence] in Cerebral spinal fluid by NAA with probe detection, glm]: nCase: 1369 | nCon: 20442, corr p-val: 0.265, uncorr p-val: 0.147, OR: 1.128 | model: dis_status ~ 0.066[0.0e+00] + (1.128 * mod_ant[0.147]), glm_warn [False]: nan log10 trans: False | Notes: nan 1 82190-0 [Herpes simplex virus 1 DNA [Presence] in Cerebral spinal fluid by NAA with non-probe detection, firth]: nCase: 270 | nCon: 21259, corr p-val: 0.338, uncorr p-val: 0.201, OR: 2.578 | model: dis_status ~ 0.013[0.0e+00] + (2.578 * mod_ant[0.201]), glm_warn [False]: nan log10 trans: False | Notes: n=21529 | DoF=1 | n iters: full : 8.00e+00, null : 8.00e+00 | Conv at last: LL change : 4.55e-13, max abs score : 5.04e-14, beta change : 1.28e-09 | Log Likes: full : -1.45e+03, null : -1.45e+03 | Method: Penalized ML | control: maxit : 2500, maxhs : 0, maxstep : 5, lconv : 1e-05, gconv : 1e-05, xconv : 1e-05, collapse : TRUE, fit : NR, call : logistf.control(maxit = n_iter) | mod control: tau : 0.5, terms.fit : NULL, call : logistf.mod.control() dtype: object	116947 16130-7 [Herpes simplex virus 1 DNA [Presence] in Specimen by NAA with probe detection, glm]: nCase: 1857 | nCon: 99091, corr p-val: 0.968, uncorr p-val: 0.898, OR: 0.991 | model: dis_status ~ 0.019[0.0e+00] + (0.991 * mod_ant[0.898]), glm_warn [False]: nan log10 trans: False | Notes: nan 116950 40466-5 [Herpes simplex virus 1 IgM Ab [Presence] in Serum by Immunofluorescence, firth]: nCase: 155 | nCon: 12391, corr p-val: 0.633, uncorr p-val: 0.498, OR: 0.733 | model: dis_status ~ 0.013[0.0e+00] + (0.733 * mod_ant[0.498]), glm_warn [False]: nan log10 trans: False | Notes: n=12546 | DoF=1 | n iters: full : 8.00e+00, null : 8.00e+00 | Conv at last: LL change : 4.55e-13, max abs score : 3.11e-14, beta change : 7.60e-08 | Log Likes: full : -8.31e+02, null : -8.32e+02 | Method: Penalized ML | control: maxit : 2500, maxhs : 0, maxstep : 5, lconv : 1e-05, gconv : 1e-05, xconv : 1e-05, collapse : TRUE, fit : NR, call : logistf.control(maxit = n_iter) | mod control: tau : 0.5, terms.fit : NULL, call : logistf.mod.control() 116951 51916-5 [Herpes simplex virus 1 IgG Ab [Presence] in Serum or Plasma by Immunoassay, glm]: nCase: 855 | nCon: 40388, corr p-val: 0.633, uncorr p-val: 0.5, OR: 0.954 | model: dis_status ~ 0.022[0.0e+00] + (0.954 * mod_ant[0.500]), glm_warn [False]: nan log10 trans: False | Notes: nan 116952 5846-1 [Herpes simplex virus 1 Ag [Presence] in Specimen by Immunofluorescence, glm]: nCase: 432 | nCon: 3294, corr p-val: 5.59e-04, uncorr p-val: 1.64e-04, OR: 0.582 | model: dis_status ~ 0.145[9.1e-265] + (0.582 * mod_ant[1.6e-04]), glm_warn [False]: nan log10 trans: False | Notes: nan dtype: object	False		False		False		False		virus	Herpesviridae	Alphaherpesvirinae	alphaherpesvirus 1
Dermatitis due to solar radiation	dermatologic	938	HSV-2	IgG	No	Unknown	did_not_attempt	0.33738555509629		1.261		[0.835-1.904]		35	8138						num_in_house		All			dis_status ~ 0.002[7.8e-25] + (1.261 * mod_ant[0.270]) + (1.781 * num_in_house2[0.246]) + (0.672 * num_in_house3[0.587]) + (0.789 * num_in_house4[0.746]) + (3.5e-07 * num_in_house5[0.986]) + (10.122 * num_in_house6[0.006])		1.73	1.58	0.63	0.77	1.57	1.51					69.6	67.4			0.269908444077032		num_in_house	num_in_house2 : 2.46e-01, num_in_house3 : 5.87e-01, num_in_house4 : 7.46e-01, num_in_house5 : 9.86e-01, num_in_house6 : 6.38e-03	num_in_house2: 1.781 [0.672-4.721], num_in_house3: 0.672 [0.16-2.820], num_in_house4: 0.789 [0.188-3.312], num_in_house5: 3.5e-07 [0.00e+00-Inf], num_in_house6: 10.122 [1.918-53.412]						False				False				virus	Herpesviridae	Alphaherpesvirinae	alphaherpesvirus 2
Dermatitis due to solar radiation	dermatologic	938	HTLV-1	env	No	Unknown	could_not	0.2040715087146952		3.004		[1.189-7.592]		35	8138						num_in_house		All			dis_status ~ 7.0e-04[9.6e-18] + (3.004 * mod_ant[0.020]) + (1.714 * num_in_house2[0.278]) + (0.670 * num_in_house3[0.584]) + (0.791 * num_in_house4[0.749]) + (3.3e-07 * num_in_house5[0.986]) + (10.104 * num_in_house6[0.006])		1.53	1.35	0.29	0.46	1.53	1.43					69.6	67.4			0.0200611859959181		num_in_house	num_in_house2 : 2.78e-01, num_in_house3 : 5.84e-01, num_in_house4 : 7.49e-01, num_in_house5 : 9.86e-01, num_in_house6 : 6.49e-03	num_in_house2: 1.714 [0.648-4.537], num_in_house3: 0.670 [0.16-2.811], num_in_house4: 0.791 [0.189-3.318], num_in_house5: 3.3e-07 [0.00e+00-Inf], num_in_house6: 10.104 [1.911-53.432]						False				False				virus	Retroviridae	Orthoretrovirinae	T-lymphotropic virus 1
Dermatitis due to solar radiation	dermatologic	938	JCV	VP1	No	Unknown	did_not_attempt	0.773944872974158		0.922		[0.53-1.603]		35	8138								All			dis_status ~ 0.005[4.5e-13] + (0.922 * mod_ant[0.774])		2.5	2.53	0.65	0.6	2.53	2.5					69.6	67.4			0.773944872974158			:							False				False				virus	Polyomaviridae		polyomavirus 2
Dermatitis due to solar radiation	dermatologic	938	KSHV	K8_1	No	Unknown	could_not	0.2040715087146952		2.829		[1.043-7.674]		35	8138						num_in_house		All			dis_status ~ 5.4e-04[3.2e-13] + (2.829 * mod_ant[0.041]) + (1.728 * num_in_house2[0.271]) + (0.667 * num_in_house3[0.580]) + (0.785 * num_in_house4[0.741]) + (3.3e-07 * num_in_house5[0.986]) + (8.994 * num_in_house6[0.010])		1.85	1.72	0.29	0.37	1.79	1.76					69.6	67.4			0.041089201826634		num_in_house	num_in_house2 : 2.71e-01, num_in_house3 : 5.80e-01, num_in_house4 : 7.41e-01, num_in_house5 : 9.86e-01, num_in_house6 : 1.02e-02	num_in_house2: 1.728 [0.653-4.573], num_in_house3: 0.667 [0.159-2.797], num_in_house4: 0.785 [0.187-3.294], num_in_house5: 3.3e-07 [0.00e+00-Inf], num_in_house6: 8.994 [1.682-48.098]						False				False				virus	Herpesviridae		gammaherpesvirus 8
Dermatitis due to solar radiation	dermatologic	938	MCV	VP1	No	Unknown	did_not_attempt	0.773944872974158		0.94		[0.631-1.399]		35	8138						num_in_house		All			dis_status ~ 0.004[4.8e-14] + (0.940 * mod_ant[0.760]) + (1.722 * num_in_house2[0.274]) + (0.659 * num_in_house3[0.569]) + (0.764 * num_in_house4[0.713]) + (3.4e-07 * num_in_house5[0.986]) + (10.363 * num_in_house6[0.006])		2.79	2.85	0.78	0.82	2.83	3					69.6	67.4			0.760250829449236		num_in_house	num_in_house2 : 2.74e-01, num_in_house3 : 5.69e-01, num_in_house4 : 7.13e-01, num_in_house5 : 9.86e-01, num_in_house6 : 5.82e-03	num_in_house2: 1.722 [0.651-4.558], num_in_house3: 0.659 [0.157-2.764], num_in_house4: 0.764 [0.182-3.205], num_in_house5: 3.4e-07 [0.00e+00-Inf], num_in_house6: 10.363 [1.967-54.598]						False				False				virus	Polyomaviridae		polyomavirus 5
Dermatitis due to solar radiation	dermatologic	938	T. gondii	p22	No	Unknown	did_not_attempt	0.4081929709819753		1.314		[0.744-2.321]		35	8138						num_in_house		All			dis_status ~ 0.002[2.8e-21] + (1.314 * mod_ant[0.347]) + (1.740 * num_in_house2[0.265]) + (0.668 * num_in_house3[0.581]) + (0.781 * num_in_house4[0.735]) + (3.4e-07 * num_in_house5[0.986]) + (10.311 * num_in_house6[0.006])		1.57	1.47	0.41	0.59	1.54	1.49					69.6	67.4			0.346964025334679		num_in_house	num_in_house2 : 2.65e-01, num_in_house3 : 5.81e-01, num_in_house4 : 7.35e-01, num_in_house5 : 9.86e-01, num_in_house6 : 5.94e-03	num_in_house2: 1.740 [0.657-4.603], num_in_house3: 0.668 [0.159-2.802], num_in_house4: 0.781 [0.186-3.276], num_in_house5: 3.4e-07 [0.00e+00-Inf], num_in_house6: 10.311 [1.956-54.350]						False				False				other	Sarcocystidae	Toxoplasmatinae	T. gondii
Dermatitis due to solar radiation	dermatologic	938	VZV	gE_gl	Yes	Unknown	replicated	0.215312239804196	6.856887174297464e-195	0.592	0.274	[0.312-1.121]	[0.251-0.298]	35	8138	2277	123938	19162-7	Varicella zoster virus IgG Ab [Presence] in Serum	glm			All	All	0	dis_status ~ 0.017[2.3e-06] + (0.592 * mod_ant[0.108])	dis_status ~ 0.038[0.0e+00] + (0.274 * mod_ant[4.5e-197])	2.58	2.72	0.5	0.51	2.45	2.72	36254	87684	1370	907	69.6	67.4	52.79	39.28	0.107656119902098	4.48162560411599e-197		:		:				116973 11483-5 [Varicella zoster virus DNA [Presence] in Specimen by NAA with probe detection, glm]: nCase: 1087 | nCon: 36557, corr p-val: 1.67e-17, uncorr p-val: 1.53e-18, OR: 2.104 | model: dis_status ~ 0.027[0.0e+00] + (2.104 * mod_ant[1.5e-18]), glm_warn [False]: nan log10 trans: False | Notes: nan 116974 15410-4 [Varicella zoster virus IgG Ab [Presence] in Serum by Immunoassay, glm]: nCase: 3237 | nCon: 240170, corr p-val: 3.90e-24, uncorr p-val: 2.55e-25, OR: 2.057 | model: dis_status ~ 0.007[0.0e+00] + (2.057 * mod_ant[2.6e-25]), glm_warn [False]: nan log10 trans: False | Notes: nan 116976 21598-8 [Varicella zoster virus DNA [Presence] in Cerebral spinal fluid by NAA with probe detection, glm]: nCase: 706 | nCon: 10401, corr p-val: 2.04e-21, uncorr p-val: 1.60e-22, OR: 2.57 | model: dis_status ~ 0.059[0.0e+00] + (2.570 * mod_ant[1.6e-22]), glm_warn [False]: nan log10 trans: False | Notes: nan 116977 29248-2 [Varicella zoster virus DNA [Presence] in Blood by NAA with probe detection, firth]: nCase: 45 | nCon: 1639, corr p-val: 0.857, uncorr p-val: 0.745, OR: 1.331 | model: dis_status ~ 0.028[0.0e+00] + (1.331 * mod_ant[0.745]), glm_warn [False]: nan log10 trans: False | Notes: n=1684 | DoF=1 | n iters: full : 7.00e+00, null : 7.00e+00 | Conv at last: LL change : 1.14e-13, max abs score : 6.66e-15, beta change : 1.96e-08 | Log Likes: full : -2.05e+02, null : -2.05e+02 | Method: Penalized ML | control: maxit : 2500, maxhs : 0, maxstep : 5, lconv : 1e-05, gconv : 1e-05, xconv : 1e-05, collapse : TRUE, fit : NR, call : logistf.control(maxit = n_iter) | mod control: tau : 0.5, terms.fit : NULL, call : logistf.mod.control() 116978 43588-3 [Varicella zoster virus IgM Ab [Presence] in Serum by Immunofluorescence, firth]: nCase: 63 | nCon: 1914, corr p-val: 0.602, uncorr p-val: 0.452, OR: 1.709 | model: dis_status ~ 0.033[0.0e+00] + (1.709 * mod_ant[0.452]), glm_warn [False]: nan log10 trans: False | Notes: n=1977 | DoF=1 | n iters: full : 7.00e+00, null : 7.00e+00 | Conv at last: LL change : -1.14e-13, max abs score : 4.88e-15, beta change : 1.86e-09 | Log Likes: full : -2.77e+02, null : -2.77e+02 | Method: Penalized ML | control: maxit : 2500, maxhs : 0, maxstep : 5, lconv : 1e-05, gconv : 1e-05, xconv : 1e-05, collapse : TRUE, fit : NR, call : logistf.control(maxit = n_iter) | mod control: tau : 0.5, terms.fit : NULL, call : logistf.mod.control() 116979 5882-6 [Varicella zoster virus Ag [Presence] in Specimen by Immunofluorescence, glm]: nCase: 347 | nCon: 2393, corr p-val: 0.288, uncorr p-val: 0.169, OR: 1.177 | model: dis_status ~ 0.137[3.3e-164] + (1.177 * mod_ant[0.169]), glm_warn [False]: nan log10 trans: False | Notes: nan 116980 8049-9 [Varicella zoster virus DNA [Presence] in Serum by NAA with probe detection, firth]: nCase: 43 | nCon: 1876, corr p-val: 0.362, uncorr p-val: 0.217, OR: 1.851 | model: dis_status ~ 0.022[0.0e+00] + (1.851 * mod_ant[0.217]), glm_warn [False]: nan log10 trans: False | Notes: n=1919 | DoF=1 | n iters: full : 7.00e+00, null : 7.00e+00 | Conv at last: LL change : 1.85e-12, max abs score : 1.85e-12, beta change : 3.19e-07 | Log Likes: full : -2.03e+02, null : -2.03e+02 | Method: Penalized ML | control: maxit : 2500, maxhs : 0, maxstep : 5, lconv : 1e-05, gconv : 1e-05, xconv : 1e-05, collapse : TRUE, fit : NR, call : logistf.control(maxit = n_iter) | mod control: tau : 0.5, terms.fit : NULL, call : logistf.mod.control() 116981 82188-4 [Varicella zoster virus DNA [Presence] in Cerebral spinal fluid by NAA with non-probe detection, glm]: nCase: 251 | nCon: 20241, corr p-val: 2.22e-05, uncorr p-val: 5.09e-06, OR: 4.915 | model: dis_status ~ 0.012[0.0e+00] + (4.915 * mod_ant[5.1e-06]), glm_warn [False]: nan log10 trans: False | Notes: nan 116982 94584-0 [Varicella zoster virus DNA [Presence] in Specimen by NAA with non-probe detection, firth]: nCase: 19 | nCon: 545, corr p-val: 0.095, uncorr p-val: 0.045, OR: 3.101 | model: dis_status ~ 0.030[0.0e+00] + (3.101 * mod_ant[0.045]), glm_warn [False]: nan log10 trans: False | Notes: n=564 | DoF=1 | n iters: full : 7.00e+00, null : 7.00e+00 | Conv at last: LL change : 0.00e+00, max abs score : 3.55e-15, beta change : 7.78e-09 | Log Likes: full : -7.93e+01, null : -8.13e+01 | Method: Penalized ML | control: maxit : 2500, maxhs : 0, maxstep : 5, lconv : 1e-05, gconv : 1e-05, xconv : 1e-05, collapse : TRUE, fit : NR, call : logistf.control(maxit = n_iter) | mod control: tau : 0.5, terms.fit : NULL, call : logistf.mod.control() dtype: object	False		False		False		False		virus	Herpesviridae		alphaherpesvirus 3
Atopic/contact dermatitis due to other or unspecified	dermatologic	939	BKV	VP1	No	Unknown	did_not_attempt	0.918168378509819		0.989		[0.862-1.135]		960	8138								All			dis_status ~ 0.123[2.8e-18] + (0.989 * mod_ant[0.872])		3.39	3.39	0.47	0.49	3.53	3.54					67.89	67.4			0.872259959584328			:							False				False				virus	Polyomaviridae		polyomavirus 1
Atopic/contact dermatitis due to other or unspecified	dermatologic	939	C. trach.	PorB	No	Unknown	did_not	0.2751440343213147	0.2941353456663563	1.105	2.254	[0.946-1.291]	[0.683-6.093]	960	8138	112	857	45130-2	Chlamydia trachomatis Ab [Presence] in Body fluid	firth			All	All	0	dis_status ~ 0.105[7.0e-122] + (1.105 * mod_ant[0.206])	dis_status ~ 0.129[0.0e+00] + (2.254 * mod_ant[0.166])	1.13	1.11	0.42	0.43	1.15	1.11	842	15	108	4	67.89	67.4	38.74	38.95	0.206358025740986	0.166317368230191		:		:		n=969 | DoF=1 | n iters: full : 5.00e+00, null : 5.00e+00 | Conv at last: LL change : 1.11e-11, max abs score : 8.64e-12, beta change : 4.83e-07 | Log Likes: full : -3.43e+02, null : -3.44e+02 | Method: Penalized ML | control: maxit : 2500, maxhs : 0, maxstep : 5, lconv : 1e-05, gconv : 1e-05, xconv : 1e-05, collapse : TRUE, fit : NR, call : logistf.control(maxit = n_iter) | mod control: tau : 0.5, terms.fit : NULL, call : logistf.mod.control()	0 82306-2 [Chlamydia trachomatis rRNA [Presence] in Throat by NAA with probe detection, firth]: nCase: 78 | nCon: 457, corr p-val: 0.395, uncorr p-val: 0.248, OR: 2.189 | model: dis_status ~ 0.168[0.0e+00] + (2.189 * mod_ant[0.248]), glm_warn [False]: nan log10 trans: False | Notes: n=535 | DoF=1 | n iters: full : 5.00e+00, null : 5.00e+00 | Conv at last: LL change : -2.84e-14, max abs score : 1.33e-14, beta change : 1.88e-09 | Log Likes: full : -2.19e+02, null : -2.20e+02 | Method: Penalized ML | control: maxit : 2500, maxhs : 0, maxstep : 5, lconv : 1e-05, gconv : 1e-05, xconv : 1e-05, collapse : TRUE, fit : NR, call : logistf.control(maxit = n_iter) | mod control: tau : 0.5, terms.fit : NULL, call : logistf.mod.control() 1 53926-2 [Chlamydia trachomatis rRNA [Presence] in Vaginal fluid by NAA with probe detection, glm]: nCase: 1646 | nCon: 12549, corr p-val: 0.422, uncorr p-val: 0.281, OR: 1.144 | model: dis_status ~ 0.130[0.0e+00] + (1.144 * mod_ant[0.281]), glm_warn [False]: nan log10 trans: False | Notes: nan 2 45091-6 [Chlamydia trachomatis Ag [Presence] in Genital specimen, firth]: nCase: 21 | nCon: 417, corr p-val: 0.452, uncorr p-val: 0.303, OR: 2.84 | model: dis_status ~ 0.050[0.0e+00] + (2.840 * mod_ant[0.303]), glm_warn [False]: nan log10 trans: False | Notes: n=438 | DoF=1 | n iters: full : 6.00e+00, null : 6.00e+00 | Conv at last: LL change : 2.12e-11, max abs score : 1.91e-11, beta change : 1.47e-06 | Log Likes: full : -8.26e+01, null : -8.31e+01 | Method: Penalized ML | control: maxit : 2500, maxhs : 0, maxstep : 5, lconv : 1e-05, gconv : 1e-05, xconv : 1e-05, collapse : TRUE, fit : NR, call : logistf.control(maxit = n_iter) | mod control: tau : 0.5, terms.fit : NULL, call : logistf.mod.control() 3 47211-8 [Chlamydia trachomatis L2 DNA [Presence] in Specimen by NAA with probe detection, glm]: nCase: 63 | nCon: 686, corr p-val: 0.758, uncorr p-val: 0.639, OR: 1.194 | model: dis_status ~ 0.090[1.3e-64] + (1.194 * mod_ant[0.639]), glm_warn [False]: nan log10 trans: False | Notes: nan dtype: object	116987 16599-3 [Chlamydia trachomatis DNA [Presence] in Blood by NAA with probe detection, glm]: nCase: 923 | nCon: 49502, corr p-val: 0.903, uncorr p-val: 0.823, OR: 0.954 | model: dis_status ~ 0.019[0.0e+00] + (0.954 * mod_ant[0.823]), glm_warn [False]: nan log10 trans: False | Notes: nan 116988 21190-4 [Chlamydia trachomatis DNA [Presence] in Cervix by NAA with probe detection, glm]: nCase: 8854 | nCon: 53268, corr p-val: 2.87e-07, uncorr p-val: 7.22e-08, OR: 0.644 | model: dis_status ~ 0.168[0.0e+00] + (0.644 * mod_ant[7.2e-08]), glm_warn [False]: nan log10 trans: False | Notes: nan 116989 21191-2 [Chlamydia trachomatis DNA [Presence] in Urethra by NAA with probe detection, firth]: nCase: 46 | nCon: 533, corr p-val: 0.252, uncorr p-val: 0.136, OR: 0.416 | model: dis_status ~ 0.095[0.0e+00] + (0.416 * mod_ant[0.136]), glm_warn [False]: nan log10 trans: False | Notes: n=579 | DoF=1 | n iters: full : 7.00e+00, null : 6.00e+00 | Conv at last: LL change : -2.84e-14, max abs score : 7.11e-15, beta change : 1.18e-10 | Log Likes: full : -1.57e+02, null : -1.58e+02 | Method: Penalized ML | control: maxit : 2500, maxhs : 0, maxstep : 5, lconv : 1e-05, gconv : 1e-05, xconv : 1e-05, collapse : TRUE, fit : NR, call : logistf.control(maxit = n_iter) | mod control: tau : 0.5, terms.fit : NULL, call : logistf.mod.control() 116990 21613-5 [Chlamydia trachomatis DNA [Presence] in Specimen by NAA with probe detection, glm]: nCase: 149653 | nCon: 1123512, corr p-val: 2.30e-143, uncorr p-val: 7.24e-145, OR: 0.653 | model: dis_status ~ 0.135[0.0e+00] + (0.653 * mod_ant[7.2e-145]), glm_warn [False]: nan log10 trans: False | Notes: nan 116991 31777-6 [Chlamydia trachomatis Ag [Presence] in Specimen, glm]: nCase: 14397 | nCon: 89226, corr p-val: 2.87e-26, uncorr p-val: 3.15e-27, OR: 0.527 | model: dis_status ~ 0.165[0.0e+00] + (0.527 * mod_ant[3.2e-27]), glm_warn [False]: nan log10 trans: False | Notes: nan 116992 42931-6 [Chlamydia trachomatis rRNA [Presence] in Urine by NAA with probe detection, glm]: nCase: 15109 | nCon: 117553, corr p-val: 7.52e-12, uncorr p-val: 1.42e-12, OR: 0.705 | model: dis_status ~ 0.130[0.0e+00] + (0.705 * mod_ant[1.4e-12]), glm_warn [False]: nan log10 trans: False | Notes: nan 116993 43304-5 [Chlamydia trachomatis rRNA [Presence] in Specimen by NAA with probe detection, glm]: nCase: 91075 | nCon: 686743, corr p-val: 2.31e-27, uncorr p-val: 2.30e-28, OR: 0.783 | model: dis_status ~ 0.134[0.0e+00] + (0.783 * mod_ant[2.3e-28]), glm_warn [False]: nan log10 trans: False | Notes: nan 116994 43404-3 [Chlamydia trachomatis DNA [Presence] in Specimen by Probe with signal amplification, glm]: nCase: 35617 | nCon: 417371, corr p-val: 2.18e-28, uncorr p-val: 2.06e-29, OR: 0.684 | model: dis_status ~ 0.086[0.0e+00] + (0.684 * mod_ant[2.1e-29]), glm_warn [False]: nan log10 trans: False | Notes: nan 116995 45084-1 [Chlamydia trachomatis DNA [Presence] in Vaginal fluid by NAA with probe detection, glm]: nCase: 4523 | nCon: 41452, corr p-val: 0.053, uncorr p-val: 0.021, OR: 0.807 | model: dis_status ~ 0.110[0.0e+00] + (0.807 * mod_ant[0.021]), glm_warn [False]: nan log10 trans: False | Notes: nan 116996 45090-8 [Chlamydia trachomatis DNA [Presence] in Anal by NAA with probe detection, glm]: nCase: 144 | nCon: 603, corr p-val: 0.583, uncorr p-val: 0.433, OR: 0.719 | model: dis_status ~ 0.243[8.6e-50] + (0.719 * mod_ant[0.433]), glm_warn [False]: nan log10 trans: False | Notes: nan 117000 4993-2 [Chlamydia trachomatis rRNA [Presence] in Specimen by Probe, glm]: nCase: 4096 | nCon: 47113, corr p-val: 1.58e-05, uncorr p-val: 4.31e-06, OR: 0.589 | model: dis_status ~ 0.088[0.0e+00] + (0.589 * mod_ant[4.3e-06]), glm_warn [False]: nan log10 trans: False | Notes: nan 117001 50387-0 [Chlamydia trachomatis rRNA [Presence] in Cervix by NAA with probe detection, glm]: nCase: 8866 | nCon: 96517, corr p-val: 0.115, uncorr p-val: 0.053, OR: 0.857 | model: dis_status ~ 0.092[0.0e+00] + (0.857 * mod_ant[0.053]), glm_warn [False]: nan log10 trans: False | Notes: nan 117002 53925-4 [Chlamydia trachomatis rRNA [Presence] in Urethra by NAA with probe detection, glm]: nCase: 543 | nCon: 13236, corr p-val: 9.54e-05, uncorr p-val: 3.00e-05, OR: 0.262 | model: dis_status ~ 0.043[0.0e+00] + (0.262 * mod_ant[3.0e-05]), glm_warn [False]: nan log10 trans: False | Notes: nan 117004 57287-5 [Chlamydia trachomatis rRNA [Presence] in Anal by NAA with probe detection, glm]: nCase: 1982 | nCon: 17628, corr p-val: 0.494, uncorr p-val: 0.344, OR: 0.847 | model: dis_status ~ 0.113[0.0e+00] + (0.847 * mod_ant[0.344]), glm_warn [False]: nan log10 trans: False | Notes: nan 117005 57288-3 [Chlamydia trachomatis rRNA [Presence] in Nasopharynx by NAA with probe detection, glm]: nCase: 669 | nCon: 4566, corr p-val: 0.97, uncorr p-val: 0.95, OR: 0.975 | model: dis_status ~ 0.147[0.0e+00] + (0.975 * mod_ant[0.950]), glm_warn [False]: nan log10 trans: False | Notes: nan 117006 6349-5 [Chlamydia trachomatis [Presence] in Specimen by Organism specific culture, glm]: nCase: 1309 | nCon: 7285, corr p-val: 0.655, uncorr p-val: 0.511, OR: 0.78 | model: dis_status ~ 0.180[0.0e+00] + (0.780 * mod_ant[0.511]), glm_warn [False]: nan log10 trans: False | Notes: nan 117007 6356-0 [Chlamydia trachomatis DNA [Presence] in Genital specimen by NAA with probe detection, glm]: nCase: 6409 | nCon: 56459, corr p-val: 6.29e-09, uncorr p-val: 1.48e-09, OR: 0.586 | model: dis_status ~ 0.115[0.0e+00] + (0.586 * mod_ant[1.5e-09]), glm_warn [False]: nan log10 trans: False | Notes: nan 117008 6357-8 [Chlamydia trachomatis DNA [Presence] in Urine by NAA with probe detection, glm]: nCase: 16758 | nCon: 230667, corr p-val: 1.49e-53, uncorr p-val: 1.09e-54, OR: 0.479 | model: dis_status ~ 0.075[0.0e+00] + (0.479 * mod_ant[1.1e-54]), glm_warn [False]: nan log10 trans: False | Notes: nan 117009 80363-5 [Chlamydia trachomatis DNA [Presence] in Anorectal by NAA with probe detection, glm]: nCase: 262 | nCon: 1534, corr p-val: 0.997, uncorr p-val: 0.994, OR: 0.998 | model: dis_status ~ 0.171[2.7e-145] + (0.998 * mod_ant[0.994]), glm_warn [False]: nan log10 trans: False | Notes: nan 117010 80364-3 [Chlamydia trachomatis rRNA [Presence] in Anorectal by NAA with probe detection, glm]: nCase: 130 | nCon: 1551, corr p-val: 0.293, uncorr p-val: 0.163, OR: 0.574 | model: dis_status ~ 0.087[1.7e-148] + (0.574 * mod_ant[0.163]), glm_warn [False]: nan log10 trans: False | Notes: nan dtype: object	False		False		False		False		bacteria	Chlamydiaceae		C. trachomatis
Atopic/contact dermatitis due to other or unspecified	dermatologic	939	CMV	pp28	Yes	Unknown	replicated	0.0083916554942455	1.181085133931733e-26	1.168	2.263	[1.071-1.273]	[1.954-2.622]	960	8138	2807	35559	5000-5	Cytomegalovirus DNA [Presence] in Specimen by NAA with probe detection	glm	sex	sex	All	All	0	dis_status ~ 0.083[6.2e-84] + (1.168 * mod_ant[4.2e-04]) + (0.862 * male[0.032])	dis_status ~ 0.082[0.0e+00] + (2.263 * mod_ant[1.2e-27]) + (0.854 * male[5.9e-05]) + (3.2e-04 * sex2[0.924])	2.71	2.62	0.79	0.79	2.91	2.67	34229	1330	2582	225	67.89	67.4	52.65	51.76	0.000419582774712275	1.23673836013794e-27	sex	sex1 : 3.23e-02	sex1: 0.862 [0.752-0.988]	sex1 : 5.88e-05, sex2 : 9.24e-01	sex1: 0.854 [0.791-0.922], sex2: 3.2e-04 [3.91e-76-2.54e+68]		0 16718-9 [Cytomegalovirus Ag [Presence] in Blood, glm]: nCase: 218 | nCon: 1371, corr p-val: 1.50e-05, uncorr p-val: 4.00e-06, OR: 7.838 | model: dis_status ~ 0.189[3.3e-58] + (7.838 * mod_ant[4.0e-06]) + (0.661 * male[0.005]), glm_warn [False]: nan log10 trans: False | Notes: nan 1 49539-0 [Cytomegalovirus IgM Ab [Presence] in Serum or Plasma by Immunofluorescence, glm]: nCase: 2259 | nCon: 28111, corr p-val: 0.212, uncorr p-val: 0.11, OR: 1.176 | model: dis_status ~ 0.086[0.0e+00] + (1.176 * mod_ant[0.110]) + (0.831 * male[3.2e-05]) + (1.1e-04 * sex2[0.936]), glm_warn [False]: nan log10 trans: False | Notes: nan dtype: object	117012 13949-3 [Cytomegalovirus IgG Ab [Presence] in Serum or Plasma by Immunoassay, glm]: nCase: 7407 | nCon: 56246, corr p-val: 0.997, uncorr p-val: 0.992, OR: 1.0 | model: dis_status ~ 0.145[0.0e+00] + (1.000 * mod_ant[0.992]) + (0.827 * male[1.8e-14]) + (2.4e-05 * sex2[0.896]), glm_warn [False]: nan log10 trans: False | Notes: nan 117014 22239-8 [Cytomegalovirus Ab [Presence] in Serum or Plasma, glm]: nCase: 450 | nCon: 5023, corr p-val: 0.037, uncorr p-val: 0.014, OR: 0.78 | model: dis_status ~ 0.123[3.1e-103] + (0.780 * mod_ant[0.014]) + (0.758 * male[0.005]) + (1.7e-06 * sex2[0.962]), glm_warn [False]: nan log10 trans: False | Notes: nan 117015 22244-8 [Cytomegalovirus IgG Ab [Presence] in Serum or Plasma, glm]: nCase: 2351 | nCon: 38838, corr p-val: 0.018, uncorr p-val: 6.99e-03, OR: 0.889 | model: dis_status ~ 0.076[0.0e+00] + (0.889 * mod_ant[0.007]) + (0.717 * male[7.3e-15]) + (5.0e-05 * sex2[0.940]), glm_warn [False]: nan log10 trans: False | Notes: nan 117016 24119-0 [Cytomegalovirus IgM Ab [Presence] in Serum or Plasma by Immunoassay, glm]: nCase: 8588 | nCon: 40379, corr p-val: 0.277, uncorr p-val: 0.152, OR: 0.924 | model: dis_status ~ 0.235[0.0e+00] + (0.924 * mod_ant[0.152]) + (0.807 * male[4.7e-19]) + (1.5e-05 * sex2[0.879]), glm_warn [False]: nan log10 trans: False | Notes: nan 117017 30246-3 [Cytomegalovirus DNA [Presence] in Serum or Plasma by NAA with probe detection, glm]: nCase: 1807 | nCon: 7011, corr p-val: 0.081, uncorr p-val: 0.036, OR: 0.774 | model: dis_status ~ 0.286[2.1e-222] + (0.774 * mod_ant[0.036]) + (0.846 * male[0.002]), glm_warn [False]: nan log10 trans: False | Notes: nan 117018 30325-5 [Cytomegalovirus IgM Ab [Presence] in Serum or Plasma, glm]: nCase: 182 | nCon: 9590, corr p-val: 2.57e-13, uncorr p-val: 4.31e-14, OR: 0.073 | model: dis_status ~ 0.031[5.1e-203] + (0.073 * mod_ant[4.3e-14]) + (0.972 * male[0.853]), glm_warn [False]: nan log10 trans: False | Notes: nan 117019 30326-3 [Cytomegalovirus DNA [Presence] in Cerebral spinal fluid by NAA with probe detection, firth]: nCase: 618 | nCon: 5205, corr p-val: 0.915, uncorr p-val: 0.848, OR: 0.851 | model: dis_status ~ 0.133[0.0e+00] + (0.851 * mod_ant[0.848]) + (0.787 * male[0.005]) + (1.500 * sex2[0.803]), glm_warn [False]: nan log10 trans: False | Notes: n=5823 | DoF=3 | n iters: full : 6.00e+00, null : 5.00e+00 | Conv at last: LL change : -2.27e-13, max abs score : 6.57e-10, beta change : 5.02e-08 | Log Likes: full : -1.96e+03, null : -1.97e+03 | Method: Penalized ML | control: maxit : 2500, maxhs : 0, maxstep : 5, lconv : 1e-05, gconv : 1e-05, xconv : 1e-05, collapse : TRUE, fit : NR, call : logistf.control(maxit = n_iter) | mod control: tau : 0.5, terms.fit : NULL, call : logistf.mod.control() 117020 31797-4 [Cytomegalovirus Ag [Presence] in Specimen, glm]: nCase: 90 | nCon: 674, corr p-val: 4.07e-05, uncorr p-val: 1.22e-05, OR: 0.206 | model: dis_status ~ 0.201[1.9e-22] + (0.206 * mod_ant[1.2e-05]) + (0.854 * male[0.490]), glm_warn [False]: nan log10 trans: False | Notes: nan 117022 4996-5 [Cytomegalovirus DNA [Presence] in Blood by NAA with probe detection, firth]: nCase: 408 | nCon: 1788, corr p-val: 0.475, uncorr p-val: 0.324, OR: 0.463 | model: dis_status ~ 0.263[0.0e+00] + (0.463 * mod_ant[0.324]) + (0.797 * male[0.042]), glm_warn [False]: nan log10 trans: False | Notes: n=2196 | DoF=2 | n iters: full : 6.00e+00, null : 4.00e+00 | Conv at last: LL change : -2.27e-13, max abs score : 1.48e-10, beta change : 1.63e-08 | Log Likes: full : -1.05e+03, null : -1.05e+03 | Method: Penalized ML | control: maxit : 2500, maxhs : 0, maxstep : 5, lconv : 1e-05, gconv : 1e-05, xconv : 1e-05, collapse : TRUE, fit : NR, call : logistf.control(maxit = n_iter) | mod control: tau : 0.5, terms.fit : NULL, call : logistf.mod.control() 117024 5838-8 [Cytomegalovirus [Presence] in Specimen by Organism specific culture, firth]: nCase: 83 | nCon: 152, corr p-val: 0.592, uncorr p-val: 0.443, OR: 0.508 | model: dis_status ~ 0.636[0.016] + (0.508 * mod_ant[0.443]) + (0.772 * male[0.343]), glm_warn [False]: nan log10 trans: False | Notes: n=235 | DoF=2 | n iters: full : 6.00e+00, null : 5.00e+00 | Conv at last: LL change : 2.84e-14, max abs score : 1.01e-09, beta change : 5.21e-08 | Log Likes: full : -1.48e+02, null : -1.49e+02 | Method: Penalized ML | control: maxit : 2500, maxhs : 0, maxstep : 5, lconv : 1e-05, gconv : 1e-05, xconv : 1e-05, collapse : TRUE, fit : NR, call : logistf.control(maxit = n_iter) | mod control: tau : 0.5, terms.fit : NULL, call : logistf.mod.control() 117025 82189-2 [Cytomegalovirus DNA [Presence] in Cerebral spinal fluid by NAA with non-probe detection, firth]: nCase: 2283 | nCon: 21291, corr p-val: 0.7, uncorr p-val: 0.569, OR: 0.701 | model: dis_status ~ 0.118[0.0e+00] + (0.701 * mod_ant[0.569]) + (0.825 * male[1.4e-05]) + (0.293 * sex2[0.296]), glm_warn [False]: nan log10 trans: False | Notes: n=23574 | DoF=3 | n iters: full : 7.00e+00, null : 5.00e+00 | Conv at last: LL change : -9.09e-13, max abs score : 3.52e-13, beta change : 9.04e-10 | Log Likes: full : -7.48e+03, null : -7.49e+03 | Method: Penalized ML | control: maxit : 2500, maxhs : 0, maxstep : 5, lconv : 1e-05, gconv : 1e-05, xconv : 1e-05, collapse : TRUE, fit : NR, call : logistf.control(maxit = n_iter) | mod control: tau : 0.5, terms.fit : NULL, call : logistf.mod.control() dtype: object	False		False		False		False		virus	Herpesviridae	Betaherpesvirinae	betaherpesvirus 5
Atopic/contact dermatitis due to other or unspecified	dermatologic	939	EBV	EBNA-1	No	Unknown	did_not_attempt	0.3836560527799662		0.962		[0.894-1.036]		960	8138						sex		All			dis_status ~ 0.143[1.5e-48] + (0.962 * mod_ant[0.307]) + (0.852 * male[0.021])		3.29	3.32	0.93	0.88	3.62	3.64					67.89	67.4			0.306924842223973		sex	sex1 : 2.13e-02	sex1: 0.852 [0.744-0.977]						False				False				virus	Herpesviridae		gammaherpesvirus 4
Atopic/contact dermatitis due to other or unspecified	dermatologic	939	HBV	HBc	Yes	Unknown	replicated	0.1768551602843015	1.4134e-298	1.086	1.605	[0.981-1.202]	[1.58-1.632]	960	8138	72331	1876385	22322-2	Hepatitis B virus surface Ab [Presence] in Serum	glm	sex	sex	All	All	0	dis_status ~ 0.120[0.0e+00] + (1.086 * mod_ant[0.114]) + (0.850 * male[0.019])	dis_status ~ 0.034[0.0e+00] + (1.605 * mod_ant[0.0e+00]) + (1.026 * male[9.0e-04]) + (0.843 * sex2[0.659])	0.7	0.67	0.62	0.64	0.78	0.7	1471341	405044	50184	22147	67.89	67.4	53.45	47.86	0.113684248308652	2.22e-300	sex	sex1 : 1.95e-02	sex1: 0.850 [0.742-0.974]	sex1 : 8.97e-04, sex2 : 6.59e-01	sex1: 1.026 [1.011-1.042], sex2: 0.843 [0.396-1.796]		0 5195-3 [Hepatitis B virus surface Ag [Presence] in Serum, glm]: nCase: 151523 | nCon: 3350039, corr p-val: 1.41e-14, uncorr p-val: 2.22e-15, OR: 1.27 | model: dis_status ~ 0.048[0.0e+00] + (1.270 * mod_ant[2.2e-15]) + (0.819 * male[2.0e-260]) + (0.386 * sex2[0.059]), glm_warn [False]: nan log10 trans: False | Notes: nan 1 65633-0 [Hepatitis B virus surface Ag [Presence] in Serum or Plasma by Confirmatory method, glm]: nCase: 1584 | nCon: 20484, corr p-val: 3.37e-11, uncorr p-val: 6.89e-12, OR: 1.691 | model: dis_status ~ 0.069[0.0e+00] + (1.691 * mod_ant[6.9e-12]) + (0.950 * male[0.577]), glm_warn [False]: nan log10 trans: False | Notes: nan 2 51914-0 [Hepatitis B virus core IgG+IgM Ab [Presence] in Serum, glm]: nCase: 22939 | nCon: 139142, corr p-val: 1.24e-03, uncorr p-val: 4.16e-04, OR: 1.071 | model: dis_status ~ 0.197[0.0e+00] + (1.071 * mod_ant[4.2e-04]) + (0.676 * male[1.0e-162]) + (0.335 * sex2[0.288]), glm_warn [False]: nan log10 trans: False | Notes: nan 3 31844-4 [Hepatitis B virus e Ag [Presence] in Serum, glm]: nCase: 81 | nCon: 631, corr p-val: 0.491, uncorr p-val: 0.339, OR: 1.419 | model: dis_status ~ 0.124[9.8e-32] + (1.419 * mod_ant[0.339]) + (0.999 * male[0.995]), glm_warn [False]: nan log10 trans: False | Notes: nan 4 5007-0 [Hepatitis B virus DNA [Presence] in Blood by NAA with probe detection, firth]: nCase: 89 | nCon: 764, corr p-val: 0.77, uncorr p-val: 0.653, OR: 1.38 | model: dis_status ~ 0.116[0.0e+00] + (1.380 * mod_ant[0.653]) + (1.021 * male[0.929]), glm_warn [False]: nan log10 trans: False | Notes: n=853 | DoF=2 | n iters: full : 5.00e+00, null : 5.00e+00 | Conv at last: LL change : 2.42e-10, max abs score : 1.16e-07, beta change : 7.31e-06 | Log Likes: full : -2.81e+02, null : -2.81e+02 | Method: Penalized ML | control: maxit : 2500, maxhs : 0, maxstep : 5, lconv : 1e-05, gconv : 1e-05, xconv : 1e-05, collapse : TRUE, fit : NR, call : logistf.control(maxit = n_iter) | mod control: tau : 0.5, terms.fit : NULL, call : logistf.mod.control() dtype: object	117051 10900-9 [Hepatitis B virus surface Ab [Presence] in Serum by Immunoassay, glm]: nCase: 27529 | nCon: 230141, corr p-val: 6.61e-107, uncorr p-val: 2.77e-108, OR: 0.751 | model: dis_status ~ 0.154[0.0e+00] + (0.751 * mod_ant[2.8e-108]) + (0.751 * male[2.5e-107]) + (0.269 * sex2[4.4e-05]), glm_warn [False]: nan log10 trans: False | Notes: nan 117052 13952-7 [Hepatitis B virus core Ab [Presence] in Serum or Plasma by Immunoassay, glm]: nCase: 59694 | nCon: 365903, corr p-val: 3.26e-160, uncorr p-val: 8.53e-162, OR: 0.651 | model: dis_status ~ 0.198[0.0e+00] + (0.651 * mod_ant[8.5e-162]) + (0.726 * male[4.6e-280]) + (0.055 * sex2[2.5e-16]), glm_warn [False]: nan log10 trans: False | Notes: nan 117053 13953-5 [Hepatitis B virus e Ab [Presence] in Serum or Plasma by Immunoassay, glm]: nCase: 5128 | nCon: 36712, corr p-val: 2.31e-08, uncorr p-val: 5.55e-09, OR: 0.818 | model: dis_status ~ 0.165[0.0e+00] + (0.818 * mod_ant[5.6e-09]) + (0.797 * male[3.1e-14]) + (0.325 * sex2[0.014]), glm_warn [False]: nan log10 trans: False | Notes: nan 117054 13954-3 [Hepatitis B virus e Ag [Presence] in Serum or Plasma by Immunoassay, glm]: nCase: 7422 | nCon: 54832, corr p-val: 9.23e-19, uncorr p-val: 1.21e-19, OR: 0.599 | model: dis_status ~ 0.157[0.0e+00] + (0.599 * mod_ant[1.2e-19]) + (0.791 * male[4.1e-21]) + (0.285 * sex2[0.014]), glm_warn [False]: nan log10 trans: False | Notes: nan 117055 16933-4 [Hepatitis B virus core Ab [Presence] in Serum, glm]: nCase: 26544 | nCon: 193142, corr p-val: 4.40e-03, uncorr p-val: 1.54e-03, OR: 0.936 | model: dis_status ~ 0.163[0.0e+00] + (0.936 * mod_ant[0.002]) + (0.706 * male[8.8e-151]) + (6.0e-05 * sex2[0.752]), glm_warn [False]: nan log10 trans: False | Notes: nan 117056 16934-2 [Hepatitis B virus polymerase DNA [Presence] in Blood by NAA with probe detection, firth]: nCase: 19 | nCon: 237, corr p-val: 0.355, uncorr p-val: 0.211, OR: 0.385 | model: dis_status ~ 0.100[0.0e+00] + (0.385 * mod_ant[0.211]) + (0.928 * male[0.874]), glm_warn [False]: nan log10 trans: False | Notes: n=256 | DoF=2 | n iters: full : 7.00e+00, null : 6.00e+00 | Conv at last: LL change : 3.38e-11, max abs score : 2.13e-07, beta change : 6.95e-06 | Log Likes: full : -6.42e+01, null : -6.50e+01 | Method: Penalized ML | control: maxit : 2500, maxhs : 0, maxstep : 5, lconv : 1e-05, gconv : 1e-05, xconv : 1e-05, collapse : TRUE, fit : NR, call : logistf.control(maxit = n_iter) | mod control: tau : 0.5, terms.fit : NULL, call : logistf.mod.control() 117058 24113-3 [Hepatitis B virus core IgM Ab [Presence] in Serum or Plasma by Immunoassay, glm]: nCase: 42388 | nCon: 347149, corr p-val: 5.82e-03, uncorr p-val: 2.13e-03, OR: 0.816 | model: dis_status ~ 0.141[0.0e+00] + (0.816 * mod_ant[0.002]) + (0.730 * male[3.3e-201]) + (0.436 * sex2[0.008]), glm_warn [False]: nan log10 trans: False | Notes: nan 117059 29610-3 [Hepatitis B virus DNA [Presence] in Serum or Plasma by NAA with probe detection, glm]: nCase: 1634 | nCon: 10330, corr p-val: 6.12e-11, uncorr p-val: 1.31e-11, OR: 0.622 | model: dis_status ~ 0.194[0.0e+00] + (0.622 * mod_ant[1.3e-11]) + (0.818 * male[1.8e-04]) + (1.3e-04 * sex2[0.940]), glm_warn [False]: nan log10 trans: False | Notes: nan 117060 31204-1 [Hepatitis B virus core IgM Ab [Presence] in Serum, glm]: nCase: 20618 | nCon: 1756945, corr p-val: 6.27e-79, uncorr p-val: 3.61e-80, OR: 0.161 | model: dis_status ~ 0.012[0.0e+00] + (0.161 * mod_ant[3.6e-80]) + (1.113 * male[5.2e-14]) + (3.5e-04 * sex2[0.828]), glm_warn [False]: nan log10 trans: False | Notes: nan 117062 32685-0 [Hepatitis B virus core IgG Ab [Presence] in Serum, glm]: nCase: 6899 | nCon: 63038, corr p-val: 0.023, uncorr p-val: 9.07e-03, OR: 0.885 | model: dis_status ~ 0.122[0.0e+00] + (0.885 * mod_ant[0.009]) + (0.815 * male[1.5e-15]) + (8.0e-05 * sex2[0.907]), glm_warn [False]: nan log10 trans: False | Notes: nan 117063 33463-1 [Hepatitis B virus e IgG Ab [Presence] in Serum by Immunoassay, glm]: nCase: 730 | nCon: 1997, corr p-val: 3.55e-11, uncorr p-val: 7.43e-12, OR: 0.259 | model: dis_status ~ 0.492[1.9e-31] + (0.259 * mod_ant[7.4e-12]) + (0.683 * male[1.4e-05]), glm_warn [False]: nan log10 trans: False | Notes: nan 117064 48070-7 [Hepatitis B virus surface IgG Ab [Presence] in Serum by Immunoassay, glm]: nCase: 102 | nCon: 2602, corr p-val: 0.915, uncorr p-val: 0.841, OR: 0.957 | model: dis_status ~ 0.040[2.0e-80] + (0.957 * mod_ant[0.841]) + (1.000 * male[0.998]), glm_warn [False]: nan log10 trans: False | Notes: nan 117068 5196-1 [Hepatitis B virus surface Ag [Presence] in Serum or Plasma by Immunoassay, glm]: nCase: 158894 | nCon: 1436403, corr p-val: 1.33e-23, uncorr p-val: 1.60e-24, OR: 0.708 | model: dis_status ~ 0.113[0.0e+00] + (0.708 * mod_ant[1.6e-24]) + (0.949 * male[2.5e-20]) + (0.191 * sex2[6.3e-16]), glm_warn [False]: nan log10 trans: False | Notes: nan 117070 83100-8 [Hepatitis B virus core IgG+IgM Ab [Presence] in Serum or Plasma by Immunoassay, glm]: nCase: 698 | nCon: 3481, corr p-val: 0.625, uncorr p-val: 0.471, OR: 0.881 | model: dis_status ~ 0.248[3.0e-140] + (0.881 * mod_ant[0.471]) + (0.638 * male[1.0e-07]), glm_warn [False]: nan log10 trans: False | Notes: nan dtype: object	False		False		False		False		virus	Hepadnaviridae		Hepatitis B virus
Atopic/contact dermatitis due to other or unspecified	dermatologic	939	HCV	NS3	Yes	Unknown	replicated	0.1328648896670727	5.528710620975776e-48	1.141	1.234	[1.006-1.294]	[1.20-1.269]	960	8138	194552	3898248	13955-0	Hepatitis C virus Ab [Presence] in Serum or Plasma by Immunoassay	glm	sex	sex	All	All	0	dis_status ~ 0.105[7.2e-115] + (1.141 * mod_ant[0.040]) + (0.848 * male[0.018])	dis_status ~ 0.050[0.0e+00] + (1.234 * mod_ant[4.3e-49]) + (0.974 * male[6.6e-08]) + (0.123 * sex2[2.0e-13])	1.4	1.36	0.52	0.55	1.53	1.49	3810321	87927	189193	5359	67.89	67.4	54.02	48.11	0.0398594669001218	4.34191933584485e-49	sex	sex1 : 1.75e-02	sex1: 0.848 [0.74-0.972]	sex1 : 6.56e-08, sex2 : 2.05e-13	sex1: 0.974 [0.965-0.984], sex2: 0.123 [0.07-0.215]		0 5012-0 [Hepatitis C virus RNA [Presence] in Specimen by NAA with probe detection, glm]: nCase: 407 | nCon: 3890, corr p-val: 0.042, uncorr p-val: 0.017, OR: 1.339 | model: dis_status ~ 0.140[1.3e-143] + (1.339 * mod_ant[0.017]) + (0.676 * male[2.2e-04]) + (6.0e-08 * sex2[0.951]), glm_warn [False]: nan log10 trans: False | Notes: nan 1 51657-5 [Hepatitis C virus Ab [Presence] in Body fluid, firth]: nCase: 57 | nCon: 550, corr p-val: 0.776, uncorr p-val: 0.666, OR: 1.234 | model: dis_status ~ 0.127[0.0e+00] + (1.234 * mod_ant[0.666]) + (0.617 * male[0.104]) + (0.185 * sex2[0.123]), glm_warn [False]: nan log10 trans: False | Notes: n=607 | DoF=3 | n iters: full : 8.00e+00, null : 5.00e+00 | Conv at last: LL change : 8.53e-14, max abs score : 9.20e-09, beta change : 5.47e-07 | Log Likes: full : -1.83e+02, null : -1.85e+02 | Method: Penalized ML | control: maxit : 2500, maxhs : 0, maxstep : 5, lconv : 1e-05, gconv : 1e-05, xconv : 1e-05, collapse : TRUE, fit : NR, call : logistf.control(maxit = n_iter) | mod control: tau : 0.5, terms.fit : NULL, call : logistf.mod.control() dtype: object	117071 11259-9 [Hepatitis C virus RNA [Presence] in Serum or Plasma by NAA with probe detection, glm]: nCase: 13269 | nCon: 71586, corr p-val: 1.27e-71, uncorr p-val: 7.97e-73, OR: 0.582 | model: dis_status ~ 0.220[0.0e+00] + (0.582 * mod_ant[8.0e-73]) + (0.803 * male[7.7e-30]) + (7.2e-06 * sex2[0.841]), glm_warn [False]: nan log10 trans: False | Notes: nan 117073 16128-1 [Hepatitis C virus Ab [Presence] in Serum, glm]: nCase: 130739 | nCon: 1092826, corr p-val: 8.43e-111, uncorr p-val: 3.09e-112, OR: 0.742 | model: dis_status ~ 0.134[0.0e+00] + (0.742 * mod_ant[3.1e-112]) + (0.780 * male[0.0e+00]) + (0.238 * sex2[1.8e-04]), glm_warn [False]: nan log10 trans: False | Notes: nan 117074 16129-9 [Hepatitis C virus IgG Ab [Presence] in Serum, glm]: nCase: 33384 | nCon: 60295, corr p-val: 4.09e-19, uncorr p-val: 5.14e-20, OR: 0.662 | model: dis_status ~ 0.644[0.0e+00] + (0.662 * mod_ant[5.1e-20]) + (0.705 * male[1.2e-136]), glm_warn [False]: nan log10 trans: False | Notes: nan 117075 40726-2 [Hepatitis C virus IgG Ab [Presence] in Serum or Plasma by Immunoassay, glm]: nCase: 1741 | nCon: 6285, corr p-val: 0.171, uncorr p-val: 0.084, OR: 0.667 | model: dis_status ~ 0.274[3.3e-246] + (0.667 * mod_ant[0.084]) + (1.031 * male[0.572]) + (3.645 * sex2[0.361]), glm_warn [False]: nan log10 trans: False | Notes: nan 117076 48576-3 [Hepatitis C virus RNA [Presence] in Specimen by Probe with signal amplification, glm]: nCase: 81 | nCon: 316, corr p-val: 0.896, uncorr p-val: 0.812, OR: 0.941 | model: dis_status ~ 0.284[2.3e-09] + (0.941 * mod_ant[0.812]) + (0.878 * male[0.611]), glm_warn [False]: nan log10 trans: False | Notes: nan 117077 5010-4 [Hepatitis C virus RNA [Presence] in Blood by NAA with probe detection, firth]: nCase: 83 | nCon: 751, corr p-val: 0.575, uncorr p-val: 0.425, OR: 0.538 | model: dis_status ~ 0.113[0.0e+00] + (0.538 * mod_ant[0.425]) + (1.021 * male[0.931]), glm_warn [False]: nan log10 trans: False | Notes: n=834 | DoF=2 | n iters: full : 6.00e+00, null : 5.00e+00 | Conv at last: LL change : 8.70e-12, max abs score : 1.90e-08, beta change : 3.52e-06 | Log Likes: full : -2.66e+02, null : -2.66e+02 | Method: Penalized ML | control: maxit : 2500, maxhs : 0, maxstep : 5, lconv : 1e-05, gconv : 1e-05, xconv : 1e-05, collapse : TRUE, fit : NR, call : logistf.control(maxit = n_iter) | mod control: tau : 0.5, terms.fit : NULL, call : logistf.mod.control() 117080 5199-5 [Hepatitis C virus Ab [Presence] in Serum by Immunoblot, glm]: nCase: 434 | nCon: 1226, corr p-val: 1.46e-11, uncorr p-val: 2.83e-12, OR: 0.381 | model: dis_status ~ 0.570[2.9e-12] + (0.381 * mod_ant[2.8e-12]) + (0.641 * male[1.2e-04]), glm_warn [False]: nan log10 trans: False | Notes: nan 117081 72376-7 [Hepatitis C virus Ab [Presence] in Serum, Plasma or Blood by Rapid immunoassay, glm]: nCase: 1314 | nCon: 21425, corr p-val: 0.997, uncorr p-val: 0.997, OR: 0.999 | model: dis_status ~ 0.092[0.0e+00] + (0.999 * mod_ant[0.997]) + (0.531 * male[5.6e-28]) + (0.637 * sex2[0.661]), glm_warn [False]: nan log10 trans: False | Notes: nan dtype: object	False		False		False		False		virus	Flaviviridae		Hepacivirus C
Atopic/contact dermatitis due to other or unspecified	dermatologic	939	HHV-6	IE1A	No	Unknown	did_not	0.1504539112890105	0.5696116159839599	1.155	1.168	[0.99-1.348]	[0.802-1.700]	960	8138	2048	19827	82192-6	Herpes virus 6 DNA [Presence] in Cerebral spinal fluid by NAA with non-probe detection	glm	sex	sex	All	All	0	dis_status ~ 0.091[6.5e-38] + (1.155 * mod_ant[0.068]) + (0.850 * male[0.019])	dis_status ~ 0.112[0.0e+00] + (1.168 * mod_ant[0.418]) + (0.840 * male[1.8e-04]) + (1.1e-05 * sex2[0.937])	2.31	2.29	0.45	0.44	2.34	2.3	19568	259	2017	31	67.89	67.4	45.63	43.34	0.0677042600800547	0.417516367736934	sex	sex1 : 1.88e-02	sex1: 0.850 [0.741-0.973]	sex1 : 1.80e-04, sex2 : 9.37e-01	sex1: 0.840 [0.767-0.920], sex2: 1.1e-05 [1.80e-127-7.26e+116]		0 33942-4 [Herpes virus 6 DNA [Presence] in Cerebral spinal fluid by NAA with probe detection, glm]: nCase: 790 | nCon: 5301, corr p-val: 0.677, uncorr p-val: 0.539, OR: 1.215 | model: dis_status ~ 0.171[1.1e-258] + (1.215 * mod_ant[0.539]) + (0.747 * male[1.5e-04]) + (2.0e-05 * sex2[0.962]), glm_warn [False]: nan log10 trans: False | Notes: nan 1 29495-9 [Herpes virus 6 DNA [Presence] in Specimen by NAA with probe detection, glm]: nCase: 522 | nCon: 2645, corr p-val: 0.7, uncorr p-val: 0.571, OR: 1.087 | model: dis_status ~ 0.193[7.2e-109] + (1.087 * mod_ant[0.571]) + (1.024 * male[0.808]) + (1.5e+06 * sex2[0.965]), glm_warn [False]: nan log10 trans: False | Notes: nan 2 33941-6 [Herpes virus 6 DNA [Presence] in Blood by NAA with probe detection, glm]: nCase: 361 | nCon: 477, corr p-val: 0.7, uncorr p-val: 0.571, OR: 1.239 | model: dis_status ~ 0.743[0.005] + (1.239 * mod_ant[0.571]) + (1.021 * male[0.883]), glm_warn [False]: nan log10 trans: False | Notes: nan dtype: object		False		False		False		False		virus	Herpesviridae	Betaherpesvirinae	betaherpesvirus 6
Atopic/contact dermatitis due to other or unspecified	dermatologic	939	HHV-7	U14	No	Unknown	did_not_attempt	0.7797195465529666		0.97		[0.831-1.132]		960	8138						sex		All			dis_status ~ 0.137[1.3e-18] + (0.970 * mod_ant[0.702]) + (0.850 * male[0.021])		2.74	2.74	0.42	0.44	2.77	2.78					67.89	67.4			0.70174759189767		sex	sex1 : 2.11e-02	sex1: 0.850 [0.741-0.976]						False				False				virus	Herpesviridae	Betaherpesvirinae	betaherpesvirus 7
Atopic/contact dermatitis due to other or unspecified	dermatologic	939	HIV	env	No	Unknown	did_not	0.076861226219755	0.05641746524625622	1.258	1.923	[1.051-1.505]	[1.092-3.387]	960	8138	369	3519	5017-9	HIV 1 RNA [Presence] in Blood by NAA with probe detection	glm	sex	sex	All	All	0	dis_status ~ 0.089[1.9e-59] + (1.258 * mod_ant[0.012]) + (0.850 * male[0.019])	dis_status ~ 0.107[6.5e-160] + (1.923 * mod_ant[0.024]) + (0.932 * male[0.526]) + (9.9e-06 * sex2[0.965])	1.56	1.53	0.37	0.4	1.61	1.59	3441	78	354	15	67.89	67.4	45.49	43.53	0.0123325093217137	0.0236303519356047	sex	sex1 : 1.94e-02	sex1: 0.850 [0.742-0.974]	sex1 : 5.26e-01, sex2 : 9.65e-01	sex1: 0.932 [0.75-1.158], sex2: 9.9e-06 [8.76e-232-1.12e+221]		0 24012-7 [HIV 1 Ag [Presence] in Serum, glm]: nCase: 4084 | nCon: 29969, corr p-val: 0.084, uncorr p-val: 0.037, OR: 1.98 | model: dis_status ~ 0.173[0.0e+00] + (1.980 * mod_ant[0.037]) + (0.525 * male[7.9e-72]) + (8.2e+04 * sex2[0.876]), glm_warn [False]: nan log10 trans: False | Notes: nan 1 29893-5 [HIV 1 Ab [Presence] in Serum or Plasma by Immunoassay, glm]: nCase: 8596 | nCon: 85457, corr p-val: 0.119, uncorr p-val: 0.056, OR: 1.103 | model: dis_status ~ 0.104[0.0e+00] + (1.103 * mod_ant[0.056]) + (0.907 * male[4.5e-05]) + (0.263 * sex2[0.187]), glm_warn [False]: nan log10 trans: False | Notes: nan 2 12859-5 [HIV 1 p18 Ab [Presence] in Serum by Immunoblot, glm]: nCase: 574 | nCon: 3654, corr p-val: 0.413, uncorr p-val: 0.272, OR: 1.126 | model: dis_status ~ 0.173[1.9e-176] + (1.126 * mod_ant[0.272]) + (0.758 * male[0.003]) + (5.5e-05 * sex2[0.960]), glm_warn [False]: nan log10 trans: False | Notes: nan 3 9662-8 [HIV 1 gp41 Ab [Presence] in Serum by Immunoblot, glm]: nCase: 78 | nCon: 512, corr p-val: 0.533, uncorr p-val: 0.382, OR: 1.242 | model: dis_status ~ 0.149[8.7e-20] + (1.242 * mod_ant[0.382]) + (0.875 * male[0.593]), glm_warn [False]: nan log10 trans: False | Notes: nan 4 5222-5 [HIV 1 Ag [Presence] in Serum or Plasma by Immunoassay, firth]: nCase: 21 | nCon: 418, corr p-val: 0.657, uncorr p-val: 0.516, OR: 3.319 | model: dis_status ~ 0.035[0.0e+00] + (3.319 * mod_ant[0.516]) + (2.903 * male[0.017]), glm_warn [False]: nan log10 trans: False | Notes: n=439 | DoF=2 | n iters: full : 7.00e+00, null : 6.00e+00 | Conv at last: LL change : -4.26e-14, max abs score : 3.66e-15, beta change : 8.78e-10 | Log Likes: full : -8.03e+01, null : -8.36e+01 | Method: Penalized ML | control: maxit : 2500, maxhs : 0, maxstep : 5, lconv : 1e-05, gconv : 1e-05, xconv : 1e-05, collapse : TRUE, fit : NR, call : logistf.control(maxit = n_iter) | mod control: tau : 0.5, terms.fit : NULL, call : logistf.mod.control() 5 48023-6 [HIV 1 proviral DNA [Presence] in Serum or Plasma by NAA with probe detection, glm]: nCase: 150 | nCon: 649, corr p-val: 0.776, uncorr p-val: 0.662, OR: 1.142 | model: dis_status ~ 0.192[7.2e-30] + (1.142 * mod_ant[0.662]) + (1.350 * male[0.111]) + (2.5e-06 * sex2[0.983]), glm_warn [False]: nan log10 trans: False | Notes: nan 6 49905-3 [HIV 1 Ab [Presence] in Specimen by Rapid immunoassay, firth]: nCase: 30 | nCon: 288, corr p-val: 0.815, uncorr p-val: 0.723, OR: 1.808 | model: dis_status ~ 0.111[0.0e+00] + (1.808 * mod_ant[0.723]) + (0.965 * male[0.943]) + (0.822 * sex2[0.893]), glm_warn [False]: nan log10 trans: False | Notes: n=318 | DoF=3 | n iters: full : 6.00e+00, null : 5.00e+00 | Conv at last: LL change : 1.42e-14, max abs score : 1.28e-14, beta change : 4.43e-10 | Log Likes: full : -9.82e+01, null : -9.83e+01 | Method: Penalized ML | control: maxit : 2500, maxhs : 0, maxstep : 5, lconv : 1e-05, gconv : 1e-05, xconv : 1e-05, collapse : TRUE, fit : NR, call : logistf.control(maxit = n_iter) | mod control: tau : 0.5, terms.fit : NULL, call : logistf.mod.control() 7 18396-2 [HIV 1 p24 Ag [Presence] in Serum or Plasma by Immunoassay, glm]: nCase: 8486 | nCon: 83968, corr p-val: 0.896, uncorr p-val: 0.807, OR: 1.054 | model: dis_status ~ 0.103[0.0e+00] + (1.054 * mod_ant[0.807]) + (0.954 * male[0.046]) + (9.2e-05 * sex2[0.894]), glm_warn [False]: nan log10 trans: False | Notes: nan 8 9821-0 [HIV 1 p24 Ag [Presence] in Serum, firth]: nCase: 729 | nCon: 4634, corr p-val: 0.962, uncorr p-val: 0.935, OR: 1.048 | model: dis_status ~ 0.177[0.0e+00] + (1.048 * mod_ant[0.935]) + (0.745 * male[3.2e-04]) + (1.129 * sex2[0.939]), glm_warn [False]: nan log10 trans: False | Notes: n=5363 | DoF=3 | n iters: full : 5.00e+00, null : 5.00e+00 | Conv at last: LL change : 4.59e-11, max abs score : 4.72e-08, beta change : 2.06e-06 | Log Likes: full : -2.12e+03, null : -2.13e+03 | Method: Penalized ML | control: maxit : 2500, maxhs : 0, maxstep : 5, lconv : 1e-05, gconv : 1e-05, xconv : 1e-05, collapse : TRUE, fit : NR, call : logistf.control(maxit = n_iter) | mod control: tau : 0.5, terms.fit : NULL, call : logistf.mod.control() dtype: object	117087 12856-1 [HIV 1 p65 Ab [Presence] in Serum by Immunoblot, glm]: nCase: 163 | nCon: 994, corr p-val: 0.402, uncorr p-val: 0.263, OR: 0.816 | model: dis_status ~ 0.187[7.8e-37] + (0.816 * mod_ant[0.263]) + (0.900 * male[0.542]), glm_warn [False]: nan log10 trans: False | Notes: nan 117089 14092-1 [HIV 1 Ab [Presence] in Serum by Immunofluorescence, firth]: nCase: 55 | nCon: 265, corr p-val: 0.171, uncorr p-val: 0.083, OR: 0.285 | model: dis_status ~ 0.344[2.4e-10] + (0.285 * mod_ant[0.083]) + (0.344 * male[7.0e-04]), glm_warn [False]: nan log10 trans: False | Notes: n=320 | DoF=2 | n iters: full : 7.00e+00, null : 4.00e+00 | Conv at last: LL change : 2.56e-13, max abs score : 1.51e-08, beta change : 5.10e-07 | Log Likes: full : -1.35e+02, null : -1.43e+02 | Method: Penalized ML | control: maxit : 2500, maxhs : 0, maxstep : 5, lconv : 1e-05, gconv : 1e-05, xconv : 1e-05, collapse : TRUE, fit : NR, call : logistf.control(maxit = n_iter) | mod control: tau : 0.5, terms.fit : NULL, call : logistf.mod.control() 117092 25835-0 [HIV 1 RNA [Presence] in Serum or Plasma by NAA with probe detection, glm]: nCase: 1914 | nCon: 15805, corr p-val: 0.252, uncorr p-val: 0.136, OR: 0.905 | model: dis_status ~ 0.131[0.0e+00] + (0.905 * mod_ant[0.136]) + (0.896 * male[0.026]) + (2.8e-05 * sex2[0.919]), glm_warn [False]: nan log10 trans: False | Notes: nan 117094 44871-2 [HIV 1 proviral DNA [Presence] in Blood by NAA with probe detection, glm]: nCase: 215 | nCon: 1138, corr p-val: 0.355, uncorr p-val: 0.212, OR: 0.621 | model: dis_status ~ 0.217[4.8e-47] + (0.621 * mod_ant[0.212]) + (0.803 * male[0.141]) + (5.9e-06 * sex2[0.982]), glm_warn [False]: nan log10 trans: False | Notes: nan 117098 5221-7 [HIV 1 Ab [Presence] in Serum or Plasma by Immunoblot, glm]: nCase: 789 | nCon: 5499, corr p-val: 2.61e-11, uncorr p-val: 5.19e-12, OR: 0.574 | model: dis_status ~ 0.232[1.6e-115] + (0.574 * mod_ant[5.2e-12]) + (0.762 * male[7.9e-04]) + (7.1e-05 * sex2[0.961]), glm_warn [False]: nan log10 trans: False | Notes: nan 117100 68961-2 [HIV 1 Ab [Presence] in Serum, Plasma or Blood by Rapid immunoassay, glm]: nCase: 4655 | nCon: 30543, corr p-val: 1.31e-10, uncorr p-val: 2.95e-11, OR: 0.628 | model: dis_status ~ 0.170[0.0e+00] + (0.628 * mod_ant[3.0e-11]) + (0.798 * male[6.5e-11]) + (8.1e-06 * sex2[0.892]), glm_warn [False]: nan log10 trans: False | Notes: nan 117101 7917-8 [HIV 1 Ab [Presence] in Serum, glm]: nCase: 5929 | nCon: 20403, corr p-val: 2.78e-04, uncorr p-val: 9.03e-05, OR: 0.354 | model: dis_status ~ 0.262[0.0e+00] + (0.354 * mod_ant[9.0e-05]) + (1.440 * male[1.3e-30]) + (6.0e-06 * sex2[0.911]), glm_warn [False]: nan log10 trans: False | Notes: nan 117102 9660-2 [HIV 1 gp160 Ab [Presence] in Serum by Immunoblot, glm]: nCase: 167 | nCon: 1005, corr p-val: 0.471, uncorr p-val: 0.318, OR: 0.841 | model: dis_status ~ 0.187[4.7e-35] + (0.841 * mod_ant[0.318]) + (0.923 * male[0.638]), glm_warn [False]: nan log10 trans: False | Notes: nan 117103 9661-0 [HIV 1 gp120 Ab [Presence] in Serum by Immunoblot, glm]: nCase: 167 | nCon: 1004, corr p-val: 0.562, uncorr p-val: 0.409, OR: 0.865 | model: dis_status ~ 0.186[2.2e-36] + (0.865 * mod_ant[0.409]) + (0.911 * male[0.588]), glm_warn [False]: nan log10 trans: False | Notes: nan 117105 9664-4 [HIV 1 p24 Ab [Presence] in Serum by Immunoblot, glm]: nCase: 1253 | nCon: 5734, corr p-val: 0.332, uncorr p-val: 0.192, OR: 0.908 | model: dis_status ~ 0.243[2.8e-206] + (0.908 * mod_ant[0.192]) + (0.827 * male[0.003]) + (1.409 * sex2[0.434]), glm_warn [False]: nan log10 trans: False | Notes: nan 117106 9666-9 [HIV 1 p31 Ab [Presence] in Serum by Immunoblot, glm]: nCase: 170 | nCon: 992, corr p-val: 0.632, uncorr p-val: 0.49, OR: 0.888 | model: dis_status ~ 0.188[2.0e-35] + (0.888 * mod_ant[0.490]) + (0.920 * male[0.621]), glm_warn [False]: nan log10 trans: False | Notes: nan 117107 9668-5 [HIV 1 p55 Ab [Presence] in Serum by Immunoblot, glm]: nCase: 166 | nCon: 997, corr p-val: 0.332, uncorr p-val: 0.193, OR: 0.791 | model: dis_status ~ 0.193[4.7e-36] + (0.791 * mod_ant[0.193]) + (0.896 * male[0.525]), glm_warn [False]: nan log10 trans: False | Notes: nan dtype: object	False		False		False		False		virus	Retroviridae		Lentivirus
Atopic/contact dermatitis due to other or unspecified	dermatologic	939	HPV-16	L1	No	Unknown	did_not_attempt	0.4537505652266023		1.065		[0.923-1.229]		960	8138								All			dis_status ~ 0.107[3.1e-77] + (1.065 * mod_ant[0.386])		1.58	1.57	0.45	0.47	1.62	1.6					67.89	67.4			0.385687980442612			:							False				False				virus	Papillomaviridae		Alphapapillomavirus 9
Atopic/contact dermatitis due to other or unspecified	dermatologic	939	HPV-18	L1	No	Unknown	did_not	0.1430518309714115	0.2110270141281025	1.159	1.18	[0.995-1.349]	[0.965-1.442]	960	8138	1480	19092	75694-0	Human papilloma virus 18+45 E6+E7 mRNA [Presence] in Cervix by NAA with probe detection	glm			All	All	0	dis_status ~ 0.094[1.5e-79] + (1.159 * mod_ant[0.057])	dis_status ~ 0.077[0.0e+00] + (1.180 * mod_ant[0.107])	1.56	1.53	0.44	0.45	1.59	1.57	17853	1239	1368	112	67.89	67.4	48.3	47.29	0.0572207323885646	0.107170787279717		:		:			0 75695-7 [Human papilloma virus 18 DNA [Presence] in Anorectal specimen by Probe and signal amplification method, firth]: nCase: 50 | nCon: 228, corr p-val: 0.533, uncorr p-val: 0.385, OR: 1.676 | model: dis_status ~ 0.215[0.0e+00] + (1.676 * mod_ant[0.385]), glm_warn [False]: nan log10 trans: False | Notes: n=278 | DoF=1 | n iters: full : 4.00e+00, null : 4.00e+00 | Conv at last: LL change : 4.32e-12, max abs score : 2.03e-12, beta change : 1.57e-06 | Log Likes: full : -1.28e+02, null : -1.29e+02 | Method: Penalized ML | control: maxit : 2500, maxhs : 0, maxstep : 5, lconv : 1e-05, gconv : 1e-05, xconv : 1e-05, collapse : TRUE, fit : NR, call : logistf.control(maxit = n_iter) | mod control: tau : 0.5, terms.fit : NULL, call : logistf.mod.control() dtype: object	117121 17401-1 [Human papilloma virus 18 Ag [Presence] in Specimen, glm]: nCase: 3330 | nCon: 30892, corr p-val: 0.246, uncorr p-val: 0.13, OR: 0.647 | model: dis_status ~ 0.108[0.0e+00] + (0.647 * mod_ant[0.130]), glm_warn [False]: nan log10 trans: False | Notes: nan 117122 21440-3 [Human papilloma virus 16+18+31+33+35+45+51+52+56 DNA [Presence] in Cervix by Probe, glm]: nCase: 253 | nCon: 1108, corr p-val: 0.398, uncorr p-val: 0.254, OR: 0.848 | model: dis_status ~ 0.243[3.0e-58] + (0.848 * mod_ant[0.254]), glm_warn [False]: nan log10 trans: False | Notes: nan 117123 30167-1 [Human papilloma virus 16+18+31+33+35+39+45+51+52+56+58+59+68 DNA [Presence] in Cervix by Probe with signal amplification, glm]: nCase: 60154 | nCon: 461808, corr p-val: 6.60e-80, uncorr p-val: 3.46e-81, OR: 0.753 | model: dis_status ~ 0.134[0.0e+00] + (0.753 * mod_ant[3.5e-81]), glm_warn [False]: nan log10 trans: False | Notes: nan 117124 49896-4 [Human papilloma virus 16+18+31+33+35+39+45+51+52+56+58+59+68 DNA [Presence] in Specimen by NAA with probe detection, glm]: nCase: 22690 | nCon: 122671, corr p-val: 1.27e-17, uncorr p-val: 1.92e-18, OR: 0.789 | model: dis_status ~ 0.189[0.0e+00] + (0.789 * mod_ant[1.9e-18]), glm_warn [False]: nan log10 trans: False | Notes: nan 117125 59264-2 [Human papilloma virus 18 DNA [Presence] in Cervix by Probe with signal amplification, glm]: nCase: 2742 | nCon: 39418, corr p-val: 0.119, uncorr p-val: 0.055, OR: 0.726 | model: dis_status ~ 0.070[0.0e+00] + (0.726 * mod_ant[0.055]), glm_warn [False]: nan log10 trans: False | Notes: nan 117126 59420-0 [Human papilloma virus 16+18+31+33+35+39+45+51+52+56+58+59+66+68 DNA [Presence] in Cervix by Probe with signal amplification, glm]: nCase: 29365 | nCon: 170186, corr p-val: 3.33e-12, uncorr p-val: 6.10e-13, OR: 0.845 | model: dis_status ~ 0.175[0.0e+00] + (0.845 * mod_ant[6.1e-13]), glm_warn [False]: nan log10 trans: False | Notes: nan 117127 61373-7 [Human papilloma virus 18 DNA [Presence] in Specimen by NAA with probe detection, glm]: nCase: 50627 | nCon: 281725, corr p-val: 6.70e-03, uncorr p-val: 2.49e-03, OR: 0.824 | model: dis_status ~ 0.180[0.0e+00] + (0.824 * mod_ant[0.002]), glm_warn [False]: nan log10 trans: False | Notes: nan 117128 70061-7 [Human papilloma virus 16 and 18 DNA [Presence] in Specimen by NAA with probe detection, glm]: nCase: 935 | nCon: 36218, corr p-val: 0.915, uncorr p-val: 0.861, OR: 0.982 | model: dis_status ~ 0.026[0.0e+00] + (0.982 * mod_ant[0.861]), glm_warn [False]: nan log10 trans: False | Notes: nan 117131 77400-0 [Human papilloma virus 18 DNA [Presence] in Cervix by NAA with probe detection, glm]: nCase: 3428 | nCon: 17211, corr p-val: 0.747, uncorr p-val: 0.625, OR: 0.888 | model: dis_status ~ 0.199[0.0e+00] + (0.888 * mod_ant[0.625]), glm_warn [False]: nan log10 trans: False | Notes: nan 117132 82675-0 [Human papilloma virus 16+18+31+33+35+39+45+51+52+56+58+59+66+68 DNA [Presence] in Cervix by NAA with probe detection, glm]: nCase: 3594 | nCon: 17362, corr p-val: 0.794, uncorr p-val: 0.698, OR: 0.978 | model: dis_status ~ 0.208[0.0e+00] + (0.978 * mod_ant[0.698]), glm_warn [False]: nan log10 trans: False | Notes: nan dtype: object	False		False		False		False		virus	Papillomaviridae		Alphapapillomavirus 7
Atopic/contact dermatitis due to other or unspecified	dermatologic	939	H. pylori	OMP	No	Unknown	did_not	0.1768551602843015	0.4982843469339294	1.059	1.138	[0.986-1.137]	[0.868-1.491]	960	8138	501	4256	16126-5	Helicobacter pylori IgG Ab [Presence] in Serum	glm	sex	sex	All	All	0	dis_status ~ 0.114[1.2e-169] + (1.059 * mod_ant[0.114]) + (0.847 * male[0.017])	dis_status ~ 0.128[2.0e-255] + (1.138 * mod_ant[0.350]) + (0.743 * male[0.003]) + (2.599 * sex2[0.409])	1.84	1.8	0.94	0.94	1.69	1.63	3725	531	432	69	67.89	67.4	51.39	49.02	0.114054270081543	0.349581688424851	sex	sex1 : 1.68e-02	sex1: 0.847 [0.739-0.971]	sex1 : 3.32e-03, sex2 : 4.09e-01	sex1: 0.743 [0.609-0.906], sex2: 2.599 [0.27-25.067]		0 46987-4 [Helicobacter pylori IgM Ab [Presence] in Serum by Immunoassay, glm]: nCase: 1062 | nCon: 2880, corr p-val: 0.817, uncorr p-val: 0.732, OR: 1.05 | model: dis_status ~ 0.427[1.6e-79] + (1.050 * mod_ant[0.732]) + (0.643 * male[1.5e-08]), glm_warn [False]: nan log10 trans: False | Notes: nan 1 16125-7 [Helicobacter pylori IgA Ab [Presence] in Serum, glm]: nCase: 38 | nCon: 436, corr p-val: 0.918, uncorr p-val: 0.874, OR: 1.072 | model: dis_status ~ 0.077[6.2e-28] + (1.072 * mod_ant[0.874]) + (1.316 * male[0.425]), glm_warn [False]: nan log10 trans: False | Notes: nan dtype: object	117045 17780-8 [Helicobacter pylori Ag [Presence] in Stool by Immunoassay, glm]: nCase: 20030 | nCon: 100891, corr p-val: 1.75e-13, uncorr p-val: 2.84e-14, OR: 0.805 | model: dis_status ~ 0.227[0.0e+00] + (0.805 * mod_ant[2.8e-14]) + (0.727 * male[5.0e-84]) + (1.329 * sex2[0.480]), glm_warn [False]: nan log10 trans: False | Notes: nan 117046 17859-0 [Helicobacter pylori IgG Ab [Presence] in Serum or Plasma by Immunoassay, glm]: nCase: 11963 | nCon: 28590, corr p-val: 3.14e-05, uncorr p-val: 9.22e-06, OR: 0.898 | model: dis_status ~ 0.513[0.0e+00] + (0.898 * mod_ant[9.2e-06]) + (0.596 * male[2.0e-105]) + (1.5e-04 * sex2[0.903]), glm_warn [False]: nan log10 trans: False | Notes: nan 117047 22310-7 [Helicobacter pylori Ab [Presence] in Serum, glm]: nCase: 21305 | nCon: 30840, corr p-val: 2.60e-08, uncorr p-val: 6.39e-09, OR: 0.84 | model: dis_status ~ 0.814[3.1e-69] + (0.840 * mod_ant[6.4e-09]) + (0.681 * male[6.3e-96]), glm_warn [False]: nan log10 trans: False | Notes: nan 117048 31843-6 [Helicobacter pylori Ag [Presence] in Stool, glm]: nCase: 3116 | nCon: 21164, corr p-val: 4.76e-09, uncorr p-val: 1.10e-09, OR: 0.591 | model: dis_status ~ 0.164[0.0e+00] + (0.591 * mod_ant[1.1e-09]) + (0.796 * male[3.5e-08]) + (2.3e-05 * sex2[0.936]), glm_warn [False]: nan log10 trans: False | Notes: nan 117050 80373-4 [Helicobacter pylori Ag [Presence] in Stool by Rapid immunoassay, glm]: nCase: 4592 | nCon: 20501, corr p-val: 2.45e-05, uncorr p-val: 6.93e-06, OR: 0.688 | model: dis_status ~ 0.254[0.0e+00] + (0.688 * mod_ant[6.9e-06]) + (0.717 * male[1.1e-20]) + (4.2e-05 * sex2[0.929]), glm_warn [False]: nan log10 trans: False | Notes: nan dtype: object	False		False		False		False		bacteria	Helicobacteraceae		H. pylori
Atopic/contact dermatitis due to other or unspecified	dermatologic	939	HSV-1	IgG	Yes	Unknown	replicated	0.1328648896670727	2.061901980478444e-18	1.085	1.477	[1.005-1.171]	[1.356-1.608]	960	8138	6786	15025	16952-4	Herpes simplex virus 1 DNA [Presence] in Cerebral spinal fluid by NAA with probe detection	glm			All	All	0	dis_status ~ 0.092[4.5e-83] + (1.085 * mod_ant[0.037])	dis_status ~ 0.430[0.0e+00] + (1.477 * mod_ant[2.8e-19])	3.05	2.99	0.87	0.9	3.53	3.47	13454	1571	5788	998	67.89	67.4	48.03	44.65	0.0366967207560342	2.80677756504919e-19		:		:			0 93439-8 [Herpes simplex virus 1 DNA [Presence] in Blood by NAA with non-probe detection, glm]: nCase: 78 | nCon: 495, corr p-val: 5.82e-03, uncorr p-val: 2.11e-03, OR: 4.782 | model: dis_status ~ 0.146[1.2e-51] + (4.782 * mod_ant[0.002]), glm_warn [False]: nan log10 trans: False | Notes: nan 1 14084-8 [Herpes simplex virus 1 [Presence] in Isolate by Immunofluorescence, glm]: nCase: 51 | nCon: 141, corr p-val: 0.171, uncorr p-val: 0.084, OR: 1.818 | model: dis_status ~ 0.250[7.1e-07] + (1.818 * mod_ant[0.084]), glm_warn [False]: nan log10 trans: False | Notes: nan 2 40466-5 [Herpes simplex virus 1 IgM Ab [Presence] in Serum by Immunofluorescence, glm]: nCase: 1879 | nCon: 10667, corr p-val: 0.269, uncorr p-val: 0.147, OR: 1.195 | model: dis_status ~ 0.175[0.0e+00] + (1.195 * mod_ant[0.147]), glm_warn [False]: nan log10 trans: False | Notes: nan dtype: object	117134 16130-7 [Herpes simplex virus 1 DNA [Presence] in Specimen by NAA with probe detection, glm]: nCase: 16820 | nCon: 84128, corr p-val: 3.89e-26, uncorr p-val: 4.48e-27, OR: 0.752 | model: dis_status ~ 0.207[0.0e+00] + (0.752 * mod_ant[4.5e-27]), glm_warn [False]: nan log10 trans: False | Notes: nan 117136 17850-9 [Herpes simplex virus 1 IgG Ab [Presence] in Serum, glm]: nCase: 3584 | nCon: 6441, corr p-val: 0.918, uncorr p-val: 0.875, OR: 0.993 | model: dis_status ~ 0.558[7.6e-89] + (0.993 * mod_ant[0.875]), glm_warn [False]: nan log10 trans: False | Notes: nan 117137 33291-6 [Herpes simplex virus 1 IgG Ab [Presence] in Serum by Immunoblot, glm]: nCase: 58 | nCon: 387, corr p-val: 0.704, uncorr p-val: 0.579, OR: 0.854 | model: dis_status ~ 0.164[6.1e-17] + (0.854 * mod_ant[0.579]), glm_warn [False]: nan log10 trans: False | Notes: nan 117139 51916-5 [Herpes simplex virus 1 IgG Ab [Presence] in Serum or Plasma by Immunoassay, glm]: nCase: 6458 | nCon: 34785, corr p-val: 0.369, uncorr p-val: 0.226, OR: 0.967 | model: dis_status ~ 0.189[0.0e+00] + (0.967 * mod_ant[0.226]), glm_warn [False]: nan log10 trans: False | Notes: nan 117140 5846-1 [Herpes simplex virus 1 Ag [Presence] in Specimen by Immunofluorescence, glm]: nCase: 1789 | nCon: 1937, corr p-val: 0.398, uncorr p-val: 0.258, OR: 0.913 | model: dis_status ~ 0.942[0.104] + (0.913 * mod_ant[0.258]), glm_warn [False]: nan log10 trans: False | Notes: nan 117141 82190-0 [Herpes simplex virus 1 DNA [Presence] in Cerebral spinal fluid by NAA with non-probe detection, glm]: nCase: 2009 | nCon: 19520, corr p-val: 0.747, uncorr p-val: 0.619, OR: 0.809 | model: dis_status ~ 0.103[0.0e+00] + (0.809 * mod_ant[0.619]), glm_warn [False]: nan log10 trans: False | Notes: nan dtype: object	False		False		False		False		virus	Herpesviridae	Alphaherpesvirinae	alphaherpesvirus 1
Atopic/contact dermatitis due to other or unspecified	dermatologic	939	HSV-2	IgG	Yes	Unknown	replicated	0.1767177448744186	8.987319633563374e-07	1.077	1.325	[0.989-1.174]	[1.191-1.474]	960	8138	6841	15136	16960-7	Herpes simplex virus 2 DNA [Presence] in Cerebral spinal fluid by NAA with probe detection	glm			All	All	0	dis_status ~ 0.105[9.3e-181] + (1.077 * mod_ant[0.088])	dis_status ~ 0.443[0.0e+00] + (1.325 * mod_ant[2.4e-07])	1.63	1.58	0.77	0.77	1.51	1.51	14147	989	6261	580	67.89	67.4	48.15	45.4	0.0883588724372093	2.35270147475481e-07		:		:			0 45210-2 [Herpes simplex virus 2 IgM Ab [Presence] in Serum by Immunofluorescence, glm]: nCase: 1835 | nCon: 10233, corr p-val: 4.86e-03, uncorr p-val: 1.73e-03, OR: 1.471 | model: dis_status ~ 0.177[0.0e+00] + (1.471 * mod_ant[0.002]), glm_warn [False]: nan log10 trans: False | Notes: nan 1 43180-9 [Herpes simplex virus 2 IgG Ab [Presence] in Serum or Plasma by Immunoassay, glm]: nCase: 5090 | nCon: 25752, corr p-val: 0.357, uncorr p-val: 0.215, OR: 1.042 | model: dis_status ~ 0.195[0.0e+00] + (1.042 * mod_ant[0.215]), glm_warn [False]: nan log10 trans: False | Notes: nan 2 16955-7 [Herpes simplex virus 2 IgG Ab [Presence] in Serum by Immunoblot, glm]: nCase: 73 | nCon: 449, corr p-val: 0.625, uncorr p-val: 0.475, OR: 1.208 | model: dis_status ~ 0.153[3.3e-33] + (1.208 * mod_ant[0.475]), glm_warn [False]: nan log10 trans: False | Notes: nan 3 93438-0 [Herpes simplex virus 2 DNA [Presence] in Blood by NAA with non-probe detection, firth]: nCase: 78 | nCon: 495, corr p-val: 0.777, uncorr p-val: 0.672, OR: 2.1 | model: dis_status ~ 0.159[0.0e+00] + (2.100 * mod_ant[0.672]), glm_warn [False]: nan log10 trans: False | Notes: n=573 | DoF=1 | n iters: full : 5.00e+00, null : 5.00e+00 | Conv at last: LL change : -2.84e-14, max abs score : 1.67e-16, beta change : 8.99e-09 | Log Likes: full : -2.27e+02, null : -2.27e+02 | Method: Penalized ML | control: maxit : 2500, maxhs : 0, maxstep : 5, lconv : 1e-05, gconv : 1e-05, xconv : 1e-05, collapse : TRUE, fit : NR, call : logistf.control(maxit = n_iter) | mod control: tau : 0.5, terms.fit : NULL, call : logistf.mod.control() 4 17851-7 [Herpes simplex virus 2 IgG Ab [Presence] in Serum, glm]: nCase: 3525 | nCon: 6378, corr p-val: 0.962, uncorr p-val: 0.935, OR: 1.004 | model: dis_status ~ 0.552[8.1e-143] + (1.004 * mod_ant[0.935]), glm_warn [False]: nan log10 trans: False | Notes: nan dtype: object	117143 14085-5 [Herpes simplex virus 2 [Presence] in Isolate by Immunofluorescence, glm]: nCase: 52 | nCon: 142, corr p-val: 0.181, uncorr p-val: 0.09, OR: 0.557 | model: dis_status ~ 0.456[9.3e-05] + (0.557 * mod_ant[0.090]), glm_warn [False]: nan log10 trans: False | Notes: nan 117144 16131-5 [Herpes simplex virus 2 DNA [Presence] in Specimen by NAA with probe detection, glm]: nCase: 19428 | nCon: 95852, corr p-val: 7.40e-05, uncorr p-val: 2.25e-05, OR: 0.902 | model: dis_status ~ 0.205[0.0e+00] + (0.902 * mod_ant[2.2e-05]), glm_warn [False]: nan log10 trans: False | Notes: nan 117150 5849-5 [Herpes simplex virus 2 Ag [Presence] in Specimen by Immunofluorescence, glm]: nCase: 1797 | nCon: 2007, corr p-val: 0.7, uncorr p-val: 0.563, OR: 0.947 | model: dis_status ~ 0.902[0.003] + (0.947 * mod_ant[0.563]), glm_warn [False]: nan log10 trans: False | Notes: nan 117151 82191-8 [Herpes simplex virus 2 DNA [Presence] in Cerebral spinal fluid by NAA with non-probe detection, glm]: nCase: 2052 | nCon: 19666, corr p-val: 0.355, uncorr p-val: 0.21, OR: 0.632 | model: dis_status ~ 0.105[0.0e+00] + (0.632 * mod_ant[0.210]), glm_warn [False]: nan log10 trans: False | Notes: nan dtype: object	False		False		False		False		virus	Herpesviridae	Alphaherpesvirinae	alphaherpesvirus 2
Atopic/contact dermatitis due to other or unspecified	dermatologic	939	HTLV-1	env	No	Unknown	could_not	0.1430518309714115		1.159		[0.996-1.348]		960	8138						sex		All			dis_status ~ 0.104[1.3e-88] + (1.159 * mod_ant[0.056]) + (0.849 * male[0.019])		1.38	1.35	0.44	0.46	1.45	1.43					67.89	67.4			0.055937626051513		sex	sex1 : 1.86e-02	sex1: 0.849 [0.741-0.973]						False				False				virus	Retroviridae	Orthoretrovirinae	T-lymphotropic virus 1
Atopic/contact dermatitis due to other or unspecified	dermatologic	939	JCV	VP1	No	Unknown	did_not	0.1768551602843015	0.3975387311985689	1.095	2.06	[0.978-1.226]	[0.539-5.815]	960	8138	71	989	42921-7	JC virus DNA [Presence] in Specimen by NAA with probe detection	firth	sex	sex	All	All	0	dis_status ~ 0.101[3.5e-52] + (1.095 * mod_ant[0.115]) + (0.846 * male[0.016])	dis_status ~ 0.077[0.0e+00] + (2.060 * mod_ant[0.258]) + (0.815 * male[0.419])	2.55	2.53	0.61	0.6	2.5	2.5	964	25	68	3	67.89	67.4	47.72	50.52	0.114955854184796	0.258020056045846	sex	sex1 : 1.64e-02	sex1: 0.846 [0.738-0.970]	sex1 : 4.19e-01	sex1: 0.815 [0.489-1.333]	n=1060 | DoF=2 | n iters: full : 6.00e+00, null : 6.00e+00 | Conv at last: LL change : 4.27e-11, max abs score : 1.45e-07, beta change : 2.87e-06 | Log Likes: full : -2.56e+02, null : -2.57e+02 | Method: Penalized ML | control: maxit : 2500, maxhs : 0, maxstep : 5, lconv : 1e-05, gconv : 1e-05, xconv : 1e-05, collapse : TRUE, fit : NR, call : logistf.control(maxit = n_iter) | mod control: tau : 0.5, terms.fit : NULL, call : logistf.mod.control()	0 33295-7 [JC virus DNA [Presence] in Cerebral spinal fluid by NAA with probe detection, firth]: nCase: 194 | nCon: 1073, corr p-val: 0.499, uncorr p-val: 0.354, OR: 1.608 | model: dis_status ~ 0.219[0.0e+00] + (1.608 * mod_ant[0.354]) + (0.674 * male[0.011]), glm_warn [False]: nan log10 trans: False | Notes: n=1267 | DoF=2 | n iters: full : 5.00e+00, null : 5.00e+00 | Conv at last: LL change : 4.89e-12, max abs score : 2.51e-08, beta change : 7.06e-07 | Log Likes: full : -5.34e+02, null : -5.37e+02 | Method: Penalized ML | control: maxit : 2500, maxhs : 0, maxstep : 5, lconv : 1e-05, gconv : 1e-05, xconv : 1e-05, collapse : TRUE, fit : NR, call : logistf.control(maxit = n_iter) | mod control: tau : 0.5, terms.fit : NULL, call : logistf.mod.control() dtype: object	117154 32363-4 [JC virus DNA [Presence] in Serum or Plasma by NAA with probe detection, firth]: nCase: 148 | nCon: 714, corr p-val: 0.915, uncorr p-val: 0.858, OR: 0.9 | model: dis_status ~ 0.180[0.0e+00] + (0.900 * mod_ant[0.858]) + (1.347 * male[0.099]), glm_warn [False]: nan log10 trans: False | Notes: n=862 | DoF=2 | n iters: full : 5.00e+00, null : 4.00e+00 | Conv at last: LL change : 6.82e-13, max abs score : 9.02e-09, beta change : 5.79e-07 | Log Likes: full : -3.89e+02, null : -3.91e+02 | Method: Penalized ML | control: maxit : 2500, maxhs : 0, maxstep : 5, lconv : 1e-05, gconv : 1e-05, xconv : 1e-05, collapse : TRUE, fit : NR, call : logistf.control(maxit = n_iter) | mod control: tau : 0.5, terms.fit : NULL, call : logistf.mod.control() 117157 70173-0 [JC virus Ab [Presence] in Serum or Plasma by Immunoassay, glm]: nCase: 569 | nCon: 7211, corr p-val: 0.499, uncorr p-val: 0.356, OR: 0.921 | model: dis_status ~ 0.090[1.1e-259] + (0.921 * mod_ant[0.356]) + (0.728 * male[0.002]), glm_warn [False]: nan log10 trans: False | Notes: nan dtype: object	False		False		False		False		virus	Polyomaviridae		polyomavirus 2
Atopic/contact dermatitis due to other or unspecified	dermatologic	939	KSHV	K8_1	No	Unknown	did_not	0.076861226219755	0.6283181412967943	1.272	0.655	[1.051-1.540]	[0.164-2.017]	960	8138	104	224	32364-2	Herpes virus 8 DNA [Presence] in Serum or Plasma by NAA with probe detection	firth	sex	sex	All	All	0	dis_status ~ 0.083[9.4e-46] + (1.272 * mod_ant[0.013]) + (0.850 * male[0.019])	dis_status ~ 0.629[0.012] + (0.655 * mod_ant[0.480]) + (0.637 * male[0.064])	1.75	1.72	0.36	0.37	1.78	1.76	212	12	101	3	67.89	67.4	52.13	54.54	0.0134786785267711	0.480285071357759	sex	sex1 : 1.89e-02	sex1: 0.850 [0.742-0.974]	sex1 : 6.39e-02	sex1: 0.637 [0.395-1.027]	n=328 | DoF=2 | n iters: full : 5.00e+00, null : 5.00e+00 | Conv at last: LL change : 9.36e-11, max abs score : 6.88e-08, beta change : 3.62e-06 | Log Likes: full : -1.99e+02, null : -2.01e+02 | Method: Penalized ML | control: maxit : 2500, maxhs : 0, maxstep : 5, lconv : 1e-05, gconv : 1e-05, xconv : 1e-05, collapse : TRUE, fit : NR, call : logistf.control(maxit = n_iter) | mod control: tau : 0.5, terms.fit : NULL, call : logistf.mod.control()		0 32364-2 [Herpes virus 8 DNA [Presence] in Serum or Plasma by NAA with probe detection, firth]: nCase: 104 | nCon: 224, corr p-val: 0.628, uncorr p-val: 0.48, OR: 0.655 | model: dis_status ~ 0.629[0.012] + (0.655 * mod_ant[0.480]) + (0.637 * male[0.064]), glm_warn [False]: nan log10 trans: False | Notes: n=328 | DoF=2 | n iters: full : 5.00e+00, null : 5.00e+00 | Conv at last: LL change : 9.36e-11, max abs score : 6.88e-08, beta change : 3.62e-06 | Log Likes: full : -1.99e+02, null : -2.01e+02 | Method: Penalized ML | control: maxit : 2500, maxhs : 0, maxstep : 5, lconv : 1e-05, gconv : 1e-05, xconv : 1e-05, collapse : TRUE, fit : NR, call : logistf.control(maxit = n_iter) | mod control: tau : 0.5, terms.fit : NULL, call : logistf.mod.control() dtype: object	False		False		False		False		virus	Herpesviridae		gammaherpesvirus 8
Atopic/contact dermatitis due to other or unspecified	dermatologic	939	MCV	VP1	No	Unknown	did_not_attempt	0.928864303319204		0.996		[0.919-1.080]		960	8138						sex		All			dis_status ~ 0.128[3.1e-61] + (0.996 * mod_ant[0.929]) + (0.854 * male[0.023])		2.84	2.85	0.83	0.82	3.02	3					67.89	67.4			0.928864303319204		sex	sex1 : 2.33e-02	sex1: 0.854 [0.746-0.979]						False				False				virus	Polyomaviridae		polyomavirus 5
Atopic/contact dermatitis due to other or unspecified	dermatologic	939	T. gondii	sag1	No	Unknown	did_not	0.076861226219755	1.4134e-298	1.229	0.025	[1.04-1.451]	[0.005-0.074]	960	8138	69	1804	25542-2	Toxoplasma gondii IgM Ab [Presence] in Serum	firth	sex	sex	All	All	0	dis_status ~ 0.085[9.9e-47] + (1.229 * mod_ant[0.015]) + (0.851 * male[0.020])	dis_status ~ 0.097[0.0e+00] + (0.025 * mod_ant[0.0e+00]) + (0.864 * male[0.561]) + (3.434 * sex2[0.502])	1.97	1.93	0.39	0.42	1.98	1.95	751	1053	67	2	67.89	67.4	61.94	48.09	0.015372245243951	2.22e-300	sex	sex1 : 2.03e-02	sex1: 0.851 [0.743-0.975]	sex1 : 5.61e-01, sex2 : 5.02e-01	sex1: 0.864 [0.525-1.414], sex2: 3.434 [0.023-65.560]	n=1873 | DoF=3 | n iters: full : 1.00e+01, null : 7.00e+00 | Conv at last: LL change : 8.53e-14, max abs score : 1.34e-09, beta change : 9.16e-08 | Log Likes: full : -2.43e+02, null : -2.92e+02 | Method: Penalized ML | control: maxit : 2500, maxhs : 0, maxstep : 5, lconv : 1e-05, gconv : 1e-05, xconv : 1e-05, collapse : TRUE, fit : NR, call : logistf.control(maxit = n_iter) | mod control: tau : 0.5, terms.fit : NULL, call : logistf.mod.control()	0 22580-5 [Toxoplasma gondii IgG Ab [Presence] in Serum, glm]: nCase: 1042 | nCon: 8919, corr p-val: 8.86e-04, uncorr p-val: 2.92e-04, OR: 0.664 | model: dis_status ~ 0.142[0.0e+00] + (0.664 * mod_ant[2.9e-04]) + (0.753 * male[1.6e-05]) + (1.0e-04 * sex2[0.963]), glm_warn [False]: nan log10 trans: False | Notes: nan 1 40678-5 [Toxoplasma gondii IgM Ab [Presence] in Serum or Plasma by Immunoassay, glm]: nCase: 5013 | nCon: 17571, corr p-val: 2.30e-03, uncorr p-val: 7.83e-04, OR: 0.577 | model: dis_status ~ 0.330[0.0e+00] + (0.577 * mod_ant[7.8e-04]) + (0.644 * male[2.8e-35]) + (7.8e-05 * sex2[0.937]), glm_warn [False]: nan log10 trans: False | Notes: nan 2 29904-0 [Toxoplasma gondii DNA [Presence] in Specimen by NAA with probe detection, glm]: nCase: 699 | nCon: 3977, corr p-val: 0.044, uncorr p-val: 0.018, OR: 0.394 | model: dis_status ~ 0.183[9.8e-183] + (0.394 * mod_ant[0.018]) + (0.956 * male[0.582]), glm_warn [False]: nan log10 trans: False | Notes: nan 3 30569-8 [Toxoplasma gondii IgM Ab [Presence] in Cerebral spinal fluid by Immunoassay, glm]: nCase: 242 | nCon: 778, corr p-val: 0.099, uncorr p-val: 0.045, OR: 0.635 | model: dis_status ~ 0.345[2.8e-20] + (0.635 * mod_ant[0.045]) + (0.929 * male[0.619]) + (1.675 * sex2[0.677]), glm_warn [False]: nan log10 trans: False | Notes: nan 4 40677-7 [Toxoplasma gondii IgG Ab [Presence] in Serum by Immunoassay, glm]: nCase: 2512 | nCon: 15944, corr p-val: 0.214, uncorr p-val: 0.112, OR: 0.889 | model: dis_status ~ 0.158[0.0e+00] + (0.889 * mod_ant[0.112]) + (1.014 * male[0.753]), glm_warn [False]: nan log10 trans: False | Notes: nan 5 42626-2 [Toxoplasma gondii DNA [Presence] in Cerebral spinal fluid by NAA with probe detection, firth]: nCase: 421 | nCon: 2421, corr p-val: 0.794, uncorr p-val: 0.698, OR: 0.724 | model: dis_status ~ 0.184[0.0e+00] + (0.724 * mod_ant[0.698]) + (0.894 * male[0.290]), glm_warn [False]: nan log10 trans: False | Notes: n=2842 | DoF=2 | n iters: full : 5.00e+00, null : 5.00e+00 | Conv at last: LL change : 1.57e-11, max abs score : 3.44e-09, beta change : 4.74e-06 | Log Likes: full : -1.19e+03, null : -1.19e+03 | Method: Penalized ML | control: maxit : 2500, maxhs : 0, maxstep : 5, lconv : 1e-05, gconv : 1e-05, xconv : 1e-05, collapse : TRUE, fit : NR, call : logistf.control(maxit = n_iter) | mod control: tau : 0.5, terms.fit : NULL, call : logistf.mod.control() dtype: object	0 25542-2 [Toxoplasma gondii IgM Ab [Presence] in Serum, firth]: nCase: 69 | nCon: 1804, corr p-val: 1.41e-298, uncorr p-val: 2.22e-300, OR: 0.025 | model: dis_status ~ 0.097[0.0e+00] + (0.025 * mod_ant[0.0e+00]) + (0.864 * male[0.561]) + (3.434 * sex2[0.502]), glm_warn [False]: nan log10 trans: False | Notes: n=1873 | DoF=3 | n iters: full : 1.00e+01, null : 7.00e+00 | Conv at last: LL change : 8.53e-14, max abs score : 1.34e-09, beta change : 9.16e-08 | Log Likes: full : -2.43e+02, null : -2.92e+02 | Method: Penalized ML | control: maxit : 2500, maxhs : 0, maxstep : 5, lconv : 1e-05, gconv : 1e-05, xconv : 1e-05, collapse : TRUE, fit : NR, call : logistf.control(maxit = n_iter) | mod control: tau : 0.5, terms.fit : NULL, call : logistf.mod.control() 1 22580-5 [Toxoplasma gondii IgG Ab [Presence] in Serum, glm]: nCase: 1042 | nCon: 8919, corr p-val: 8.86e-04, uncorr p-val: 2.92e-04, OR: 0.664 | model: dis_status ~ 0.142[0.0e+00] + (0.664 * mod_ant[2.9e-04]) + (0.753 * male[1.6e-05]) + (1.0e-04 * sex2[0.963]), glm_warn [False]: nan log10 trans: False | Notes: nan 2 40678-5 [Toxoplasma gondii IgM Ab [Presence] in Serum or Plasma by Immunoassay, glm]: nCase: 5013 | nCon: 17571, corr p-val: 2.30e-03, uncorr p-val: 7.83e-04, OR: 0.577 | model: dis_status ~ 0.330[0.0e+00] + (0.577 * mod_ant[7.8e-04]) + (0.644 * male[2.8e-35]) + (7.8e-05 * sex2[0.937]), glm_warn [False]: nan log10 trans: False | Notes: nan 3 29904-0 [Toxoplasma gondii DNA [Presence] in Specimen by NAA with probe detection, glm]: nCase: 699 | nCon: 3977, corr p-val: 0.044, uncorr p-val: 0.018, OR: 0.394 | model: dis_status ~ 0.183[9.8e-183] + (0.394 * mod_ant[0.018]) + (0.956 * male[0.582]), glm_warn [False]: nan log10 trans: False | Notes: nan 4 30569-8 [Toxoplasma gondii IgM Ab [Presence] in Cerebral spinal fluid by Immunoassay, glm]: nCase: 242 | nCon: 778, corr p-val: 0.099, uncorr p-val: 0.045, OR: 0.635 | model: dis_status ~ 0.345[2.8e-20] + (0.635 * mod_ant[0.045]) + (0.929 * male[0.619]) + (1.675 * sex2[0.677]), glm_warn [False]: nan log10 trans: False | Notes: nan 5 40677-7 [Toxoplasma gondii IgG Ab [Presence] in Serum by Immunoassay, glm]: nCase: 2512 | nCon: 15944, corr p-val: 0.214, uncorr p-val: 0.112, OR: 0.889 | model: dis_status ~ 0.158[0.0e+00] + (0.889 * mod_ant[0.112]) + (1.014 * male[0.753]), glm_warn [False]: nan log10 trans: False | Notes: nan 6 42626-2 [Toxoplasma gondii DNA [Presence] in Cerebral spinal fluid by NAA with probe detection, firth]: nCase: 421 | nCon: 2421, corr p-val: 0.794, uncorr p-val: 0.698, OR: 0.724 | model: dis_status ~ 0.184[0.0e+00] + (0.724 * mod_ant[0.698]) + (0.894 * male[0.290]), glm_warn [False]: nan log10 trans: False | Notes: n=2842 | DoF=2 | n iters: full : 5.00e+00, null : 5.00e+00 | Conv at last: LL change : 1.57e-11, max abs score : 3.44e-09, beta change : 4.74e-06 | Log Likes: full : -1.19e+03, null : -1.19e+03 | Method: Penalized ML | control: maxit : 2500, maxhs : 0, maxstep : 5, lconv : 1e-05, gconv : 1e-05, xconv : 1e-05, collapse : TRUE, fit : NR, call : logistf.control(maxit = n_iter) | mod control: tau : 0.5, terms.fit : NULL, call : logistf.mod.control() dtype: object	False		False		False		False		other	Sarcocystidae	Toxoplasmatinae	T. gondii
Atopic/contact dermatitis due to other or unspecified	dermatologic	939	VZV	gE_gl	Yes	Unknown	replicated	0.2751440343213147	1.599300617000109e-42	1.089	2.394	[0.954-1.243]	[2.116-2.709]	960	8138	3073	8034	21598-8	Varicella zoster virus DNA [Presence] in Cerebral spinal fluid by NAA with probe detection	glm	sex	sex	All	All	0	dis_status ~ 0.100[6.5e-35] + (1.089 * mod_ant[0.205]) + (0.846 * male[0.016])	dis_status ~ 0.401[1.1e-210] + (2.394 * mod_ant[1.3e-43]) + (0.706 * male[1.1e-15]) + (2.4e-05 * sex2[0.939])	2.74	2.72	0.52	0.51	2.76	2.72	7387	647	2539	534	67.89	67.4	54.86	49.7	0.204605428122974	1.33972826554983e-43	sex	sex1 : 1.64e-02	sex1: 0.846 [0.738-0.970]	sex1 : 1.07e-15, sex2 : 9.39e-01	sex1: 0.706 [0.648-0.769], sex2: 2.4e-05 [6.62e-124-8.44e+113]		0 15410-4 [Varicella zoster virus IgG Ab [Presence] in Serum by Immunoassay, glm]: nCase: 24659 | nCon: 218748, corr p-val: 2.58e-05, uncorr p-val: 7.43e-06, OR: 1.096 | model: dis_status ~ 0.104[0.0e+00] + (1.096 * mod_ant[7.4e-06]) + (0.995 * male[0.736]) + (0.206 * sex2[0.116]), glm_warn [False]: nan log10 trans: False | Notes: nan 1 8049-9 [Varicella zoster virus DNA [Presence] in Serum by NAA with probe detection, glm]: nCase: 287 | nCon: 1632, corr p-val: 0.017, uncorr p-val: 6.35e-03, OR: 1.786 | model: dis_status ~ 0.175[9.0e-81] + (1.786 * mod_ant[0.006]) + (0.916 * male[0.492]), glm_warn [False]: nan log10 trans: False | Notes: nan 2 82188-4 [Varicella zoster virus DNA [Presence] in Cerebral spinal fluid by NAA with non-probe detection, glm]: nCase: 1737 | nCon: 18755, corr p-val: 0.359, uncorr p-val: 0.218, OR: 1.363 | model: dis_status ~ 0.099[0.0e+00] + (1.363 * mod_ant[0.218]) + (0.864 * male[0.004]) + (1.3e-05 * sex2[0.937]), glm_warn [False]: nan log10 trans: False | Notes: nan 3 43588-3 [Varicella zoster virus IgM Ab [Presence] in Serum by Immunofluorescence, glm]: nCase: 393 | nCon: 1584, corr p-val: 0.632, uncorr p-val: 0.488, OR: 1.275 | model: dis_status ~ 0.255[1.7e-84] + (1.275 * mod_ant[0.488]) + (0.909 * male[0.421]) + (1.4e-05 * sex2[0.972]), glm_warn [False]: nan log10 trans: False | Notes: nan 4 11483-5 [Varicella zoster virus DNA [Presence] in Specimen by NAA with probe detection, glm]: nCase: 7167 | nCon: 30477, corr p-val: 0.747, uncorr p-val: 0.625, OR: 1.023 | model: dis_status ~ 0.247[0.0e+00] + (1.023 * mod_ant[0.625]) + (0.884 * male[4.1e-06]) + (0.506 * sex2[0.520]), glm_warn [False]: nan log10 trans: False | Notes: nan dtype: object	117169 19162-7 [Varicella zoster virus IgG Ab [Presence] in Serum, glm]: nCase: 16142 | nCon: 110073, corr p-val: 1.41e-298, uncorr p-val: 2.22e-300, OR: 0.33 | model: dis_status ~ 0.288[0.0e+00] + (0.330 * mod_ant[0.0e+00]) + (1.029 * male[0.201]) + (0.154 * sex2[0.009]), glm_warn [False]: nan log10 trans: False | Notes: nan 117171 29248-2 [Varicella zoster virus DNA [Presence] in Blood by NAA with probe detection, glm]: nCase: 371 | nCon: 1313, corr p-val: 0.815, uncorr p-val: 0.725, OR: 0.869 | model: dis_status ~ 0.326[1.1e-43] + (0.869 * mod_ant[0.725]) + (0.747 * male[0.014]), glm_warn [False]: nan log10 trans: False | Notes: nan 117173 5882-6 [Varicella zoster virus Ag [Presence] in Specimen by Immunofluorescence, glm]: nCase: 1359 | nCon: 1381, corr p-val: 0.056, uncorr p-val: 0.023, OR: 0.833 | model: dis_status ~ 1.178[0.004] + (0.833 * mod_ant[0.023]) + (0.754 * male[3.0e-04]), glm_warn [False]: nan log10 trans: False | Notes: nan 117176 94584-0 [Varicella zoster virus DNA [Presence] in Specimen by NAA with non-probe detection, glm]: nCase: 115 | nCon: 449, corr p-val: 0.061, uncorr p-val: 0.027, OR: 0.375 | model: dis_status ~ 0.263[1.3e-16] + (0.375 * mod_ant[0.027]) + (1.110 * male[0.623]), glm_warn [False]: nan log10 trans: False | Notes: nan dtype: object	False		False		False		False		virus	Herpesviridae		alphaherpesvirus 3
Urticaria	dermatologic	947	BKV	VP1	No	Unknown	did_not_attempt	0.5042129060339092		0.871		[0.675-1.124]		235	8138						same_sex		All			dis_status ~ 0.043[1.3e-12] + (0.871 * mod_ant[0.288]) + (2.773 * same_sex1[9.8e-05]) + (1.239 * same_sex2[0.306])		3.36	3.39	0.52	0.49	3.51	3.54					67.37	67.4			0.288052417401876		same_sex	same_sex1 : 9.85e-05, same_sex2 : 3.06e-01	same_sex1: 2.773 [1.66-4.634], same_sex2: 1.239 [0.822-1.866]						False				False				virus	Polyomaviridae		polyomavirus 1
Urticaria	dermatologic	947	C. trach.	momp_A	Yes	Unknown	replicated	0.2591378011623628	2.202350052989414e-48	0.801	0.628	[0.636-1.010]	[0.59-0.667]	235	8138	42189	1230976	21613-5	Chlamydia trachomatis DNA [Presence] in Specimen by NAA with probe detection	glm	same_sex		All	All	0	dis_status ~ 0.036[8.2e-89] + (0.801 * mod_ant[0.060]) + (2.868 * same_sex1[6.0e-05]) + (1.236 * same_sex2[0.311])	dis_status ~ 0.035[0.0e+00] + (0.628 * mod_ant[9.1e-50])	1.27	1.34	0.57	0.58	1.28	1.28	1182286	48690	41126	1063	67.37	67.4	39.64	37.8	0.0601959720312705	9.12215998279639e-50	same_sex	same_sex1 : 6.03e-05, same_sex2 : 3.11e-01	same_sex1: 2.868 [1.714-4.798], same_sex2: 1.236 [0.82-1.862]	:			0 43304-5 [Chlamydia trachomatis rRNA [Presence] in Specimen by NAA with probe detection, glm]: nCase: 27572 | nCon: 750246, corr p-val: 9.49e-14, uncorr p-val: 7.30e-15, OR: 0.73 | model: dis_status ~ 0.037[0.0e+00] + (0.730 * mod_ant[7.3e-15]), glm_warn [False]: nan log10 trans: False | Notes: nan 1 6357-8 [Chlamydia trachomatis DNA [Presence] in Urine by NAA with probe detection, glm]: nCase: 4982 | nCon: 242443, corr p-val: 3.94e-12, uncorr p-val: 3.26e-13, OR: 0.554 | model: dis_status ~ 0.021[0.0e+00] + (0.554 * mod_ant[3.3e-13]), glm_warn [False]: nan log10 trans: False | Notes: nan 2 42931-6 [Chlamydia trachomatis rRNA [Presence] in Urine by NAA with probe detection, glm]: nCase: 3846 | nCon: 128816, corr p-val: 2.30e-06, uncorr p-val: 3.00e-07, OR: 0.586 | model: dis_status ~ 0.030[0.0e+00] + (0.586 * mod_ant[3.0e-07]), glm_warn [False]: nan log10 trans: False | Notes: nan 3 43404-3 [Chlamydia trachomatis DNA [Presence] in Specimen by Probe with signal amplification, glm]: nCase: 10587 | nCon: 442401, corr p-val: 1.20e-05, uncorr p-val: 1.70e-06, OR: 0.756 | model: dis_status ~ 0.024[0.0e+00] + (0.756 * mod_ant[1.7e-06]), glm_warn [False]: nan log10 trans: False | Notes: nan 4 21190-4 [Chlamydia trachomatis DNA [Presence] in Cervix by NAA with probe detection, glm]: nCase: 3129 | nCon: 58993, corr p-val: 1.07e-04, uncorr p-val: 1.70e-05, OR: 0.53 | model: dis_status ~ 0.054[0.0e+00] + (0.530 * mod_ant[1.7e-05]), glm_warn [False]: nan log10 trans: False | Notes: nan 5 31777-6 [Chlamydia trachomatis Ag [Presence] in Specimen, glm]: nCase: 3692 | nCon: 99931, corr p-val: 2.35e-04, uncorr p-val: 4.31e-05, OR: 0.649 | model: dis_status ~ 0.037[0.0e+00] + (0.649 * mod_ant[4.3e-05]), glm_warn [False]: nan log10 trans: False | Notes: nan 6 6356-0 [Chlamydia trachomatis DNA [Presence] in Genital specimen by NAA with probe detection, glm]: nCase: 2177 | nCon: 60691, corr p-val: 2.34e-03, uncorr p-val: 5.28e-04, OR: 0.596 | model: dis_status ~ 0.036[0.0e+00] + (0.596 * mod_ant[5.3e-04]), glm_warn [False]: nan log10 trans: False | Notes: nan 7 53925-4 [Chlamydia trachomatis rRNA [Presence] in Urethra by NAA with probe detection, firth]: nCase: 118 | nCon: 13661, corr p-val: 0.07, uncorr p-val: 0.024, OR: 0.307 | model: dis_status ~ 0.009[0.0e+00] + (0.307 * mod_ant[0.024]), glm_warn [False]: nan log10 trans: False | Notes: n=13779 | DoF=1 | n iters: full : 9.00e+00, null : 8.00e+00 | Conv at last: LL change : 2.27e-13, max abs score : 7.65e-13, beta change : 7.81e-07 | Log Likes: full : -6.73e+02, null : -6.76e+02 | Method: Penalized ML | control: maxit : 2500, maxhs : 0, maxstep : 5, lconv : 1e-05, gconv : 1e-05, xconv : 1e-05, collapse : TRUE, fit : NR, call : logistf.control(maxit = n_iter) | mod control: tau : 0.5, terms.fit : NULL, call : logistf.mod.control() 8 4993-2 [Chlamydia trachomatis rRNA [Presence] in Specimen by Probe, glm]: nCase: 1016 | nCon: 50193, corr p-val: 0.073, uncorr p-val: 0.025, OR: 0.602 | model: dis_status ~ 0.021[0.0e+00] + (0.602 * mod_ant[0.025]), glm_warn [False]: nan log10 trans: False | Notes: nan 9 45090-8 [Chlamydia trachomatis DNA [Presence] in Anal by NAA with probe detection, firth]: nCase: 31 | nCon: 716, corr p-val: 0.356, uncorr p-val: 0.177, OR: 0.224 | model: dis_status ~ 0.047[0.0e+00] + (0.224 * mod_ant[0.177]), glm_warn [False]: nan log10 trans: False | Notes: n=747 | DoF=1 | n iters: full : 8.00e+00, null : 6.00e+00 | Conv at last: LL change : 0.00e+00, max abs score : 3.66e-15, beta change : 1.70e-08 | Log Likes: full : -1.26e+02, null : -1.27e+02 | Method: Penalized ML | control: maxit : 2500, maxhs : 0, maxstep : 5, lconv : 1e-05, gconv : 1e-05, xconv : 1e-05, collapse : TRUE, fit : NR, call : logistf.control(maxit = n_iter) | mod control: tau : 0.5, terms.fit : NULL, call : logistf.mod.control() 10 50387-0 [Chlamydia trachomatis rRNA [Presence] in Cervix by NAA with probe detection, glm]: nCase: 2422 | nCon: 102961, corr p-val: 0.362, uncorr p-val: 0.184, OR: 0.817 | model: dis_status ~ 0.024[0.0e+00] + (0.817 * mod_ant[0.184]), glm_warn [False]: nan log10 trans: False | Notes: nan 11 57287-5 [Chlamydia trachomatis rRNA [Presence] in Anal by NAA with probe detection, glm]: nCase: 447 | nCon: 19163, corr p-val: 0.457, uncorr p-val: 0.259, OR: 0.627 | model: dis_status ~ 0.024[0.0e+00] + (0.627 * mod_ant[0.259]), glm_warn [False]: nan log10 trans: False | Notes: nan 12 16599-3 [Chlamydia trachomatis DNA [Presence] in Blood by NAA with probe detection, glm]: nCase: 593 | nCon: 49832, corr p-val: 0.502, uncorr p-val: 0.297, OR: 0.737 | model: dis_status ~ 0.012[0.0e+00] + (0.737 * mod_ant[0.297]), glm_warn [False]: nan log10 trans: False | Notes: nan 13 45084-1 [Chlamydia trachomatis DNA [Presence] in Vaginal fluid by NAA with probe detection, glm]: nCase: 1644 | nCon: 44331, corr p-val: 0.621, uncorr p-val: 0.437, OR: 0.894 | model: dis_status ~ 0.037[0.0e+00] + (0.894 * mod_ant[0.437]), glm_warn [False]: nan log10 trans: False | Notes: nan 14 82306-2 [Chlamydia trachomatis rRNA [Presence] in Throat by NAA with probe detection, firth]: nCase: 23 | nCon: 512, corr p-val: 0.957, uncorr p-val: 0.91, OR: 0.852 | model: dis_status ~ 0.047[0.0e+00] + (0.852 * mod_ant[0.910]), glm_warn [False]: nan log10 trans: False | Notes: n=535 | DoF=1 | n iters: full : 7.00e+00, null : 6.00e+00 | Conv at last: LL change : 1.42e-14, max abs score : 3.55e-15, beta change : 7.45e-11 | Log Likes: full : -9.37e+01, null : -9.37e+01 | Method: Penalized ML | control: maxit : 2500, maxhs : 0, maxstep : 5, lconv : 1e-05, gconv : 1e-05, xconv : 1e-05, collapse : TRUE, fit : NR, call : logistf.control(maxit = n_iter) | mod control: tau : 0.5, terms.fit : NULL, call : logistf.mod.control() dtype: object	117327 45130-2 [Chlamydia trachomatis Ab [Presence] in Body fluid, firth]: nCase: 33 | nCon: 936, corr p-val: 0.583, uncorr p-val: 0.39, OR: 2.291 | model: dis_status ~ 0.035[0.0e+00] + (2.291 * mod_ant[0.390]), glm_warn [False]: nan log10 trans: False | Notes: n=969 | DoF=1 | n iters: full : 7.00e+00, null : 7.00e+00 | Conv at last: LL change : 0.00e+00, max abs score : 4.88e-15, beta change : 6.03e-10 | Log Likes: full : -1.42e+02, null : -1.42e+02 | Method: Penalized ML | control: maxit : 2500, maxhs : 0, maxstep : 5, lconv : 1e-05, gconv : 1e-05, xconv : 1e-05, collapse : TRUE, fit : NR, call : logistf.control(maxit = n_iter) | mod control: tau : 0.5, terms.fit : NULL, call : logistf.mod.control() 117331 53926-2 [Chlamydia trachomatis rRNA [Presence] in Vaginal fluid by NAA with probe detection, glm]: nCase: 409 | nCon: 13786, corr p-val: 0.935, uncorr p-val: 0.819, OR: 1.058 | model: dis_status ~ 0.030[0.0e+00] + (1.058 * mod_ant[0.819]), glm_warn [False]: nan log10 trans: False | Notes: nan 117333 57288-3 [Chlamydia trachomatis rRNA [Presence] in Nasopharynx by NAA with probe detection, firth]: nCase: 126 | nCon: 5109, corr p-val: 0.957, uncorr p-val: 0.92, OR: 1.089 | model: dis_status ~ 0.025[0.0e+00] + (1.089 * mod_ant[0.920]), glm_warn [False]: nan log10 trans: False | Notes: n=5235 | DoF=1 | n iters: full : 7.00e+00, null : 7.00e+00 | Conv at last: LL change : 6.82e-13, max abs score : 3.95e-13, beta change : 8.23e-08 | Log Likes: full : -5.92e+02, null : -5.92e+02 | Method: Penalized ML | control: maxit : 2500, maxhs : 0, maxstep : 5, lconv : 1e-05, gconv : 1e-05, xconv : 1e-05, collapse : TRUE, fit : NR, call : logistf.control(maxit = n_iter) | mod control: tau : 0.5, terms.fit : NULL, call : logistf.mod.control() 117334 6349-5 [Chlamydia trachomatis [Presence] in Specimen by Organism specific culture, firth]: nCase: 365 | nCon: 8229, corr p-val: 0.302, uncorr p-val: 0.143, OR: 2.06 | model: dis_status ~ 0.044[0.0e+00] + (2.060 * mod_ant[0.143]), glm_warn [False]: nan log10 trans: False | Notes: n=8594 | DoF=1 | n iters: full : 6.00e+00, null : 6.00e+00 | Conv at last: LL change : 4.86e-09, max abs score : 4.45e-09, beta change : 5.31e-06 | Log Likes: full : -1.51e+03, null : -1.51e+03 | Method: Penalized ML | control: maxit : 2500, maxhs : 0, maxstep : 5, lconv : 1e-05, gconv : 1e-05, xconv : 1e-05, collapse : TRUE, fit : NR, call : logistf.control(maxit = n_iter) | mod control: tau : 0.5, terms.fit : NULL, call : logistf.mod.control() 117337 80363-5 [Chlamydia trachomatis DNA [Presence] in Anorectal by NAA with probe detection, firth]: nCase: 40 | nCon: 1756, corr p-val: 0.957, uncorr p-val: 0.931, OR: 1.059 | model: dis_status ~ 0.023[0.0e+00] + (1.059 * mod_ant[0.931]), glm_warn [False]: nan log10 trans: False | Notes: n=1796 | DoF=1 | n iters: full : 7.00e+00, null : 7.00e+00 | Conv at last: LL change : 7.11e-13, max abs score : 5.77e-13, beta change : 1.79e-07 | Log Likes: full : -1.90e+02, null : -1.90e+02 | Method: Penalized ML | control: maxit : 2500, maxhs : 0, maxstep : 5, lconv : 1e-05, gconv : 1e-05, xconv : 1e-05, collapse : TRUE, fit : NR, call : logistf.control(maxit = n_iter) | mod control: tau : 0.5, terms.fit : NULL, call : logistf.mod.control() 117338 80364-3 [Chlamydia trachomatis rRNA [Presence] in Anorectal by NAA with probe detection, firth]: nCase: 38 | nCon: 1643, corr p-val: 0.747, uncorr p-val: 0.557, OR: 1.364 | model: dis_status ~ 0.023[0.0e+00] + (1.364 * mod_ant[0.557]), glm_warn [False]: nan log10 trans: False | Notes: n=1681 | DoF=1 | n iters: full : 7.00e+00, null : 7.00e+00 | Conv at last: LL change : 7.96e-13, max abs score : 6.73e-13, beta change : 2.04e-07 | Log Likes: full : -1.79e+02, null : -1.79e+02 | Method: Penalized ML | control: maxit : 2500, maxhs : 0, maxstep : 5, lconv : 1e-05, gconv : 1e-05, xconv : 1e-05, collapse : TRUE, fit : NR, call : logistf.control(maxit = n_iter) | mod control: tau : 0.5, terms.fit : NULL, call : logistf.mod.control() dtype: object	False		False		False		False		bacteria	Chlamydiaceae		C. trachomatis
Urticaria	dermatologic	947	CMV	pp150 Nter	No	Unknown	did_not_attempt	0.881901200646986		1.013		[0.886-1.157]		235	8138						sex		All			dis_status ~ 0.035[1.5e-67] + (1.013 * mod_ant[0.854]) + (0.558 * male[4.6e-05])		2.55	2.52	1.03	0.97	2.91	2.75					67.37	67.4			0.853508683181368		sex	sex1 : 4.56e-05	sex1: 0.558 [0.422-0.739]						False				False				virus	Herpesviridae	Betaherpesvirinae	betaherpesvirus 5
Urticaria	dermatologic	947	EBV	EBNA-1	No	Unknown	did_not_attempt	0.5042129060339092		1.097		[0.929-1.296]		235	8138						sex, same_sex		All			dis_status ~ 0.025[1.8e-34] + (1.097 * mod_ant[0.276]) + (0.543 * male[2.1e-05]) + (2.999 * same_sex1[3.1e-05]) + (1.244 * same_sex2[0.297])		3.4	3.32	0.85	0.88	3.68	3.64					67.37	67.4			0.276209353668156		sex, same_sex	sex1 : 2.12e-05, same_sex1 : 3.15e-05, same_sex2 : 2.97e-01	sex1: 0.543 [0.41-0.720], same_sex1: 2.999 [1.788-5.030], same_sex2: 1.244 [0.825-1.875]						False				False				virus	Herpesviridae		gammaherpesvirus 4
Urticaria	dermatologic	947	HBV	HBc	No	Unknown	did_not_attempt	0.5042129060339092		1.103		[0.909-1.338]		235	8138						sex, same_sex		All			dis_status ~ 0.032[8.9e-226] + (1.103 * mod_ant[0.323]) + (0.538 * male[1.6e-05]) + (2.989 * same_sex1[3.4e-05]) + (1.219 * same_sex2[0.344])		0.71	0.67	0.65	0.64	0.7	0.7					67.37	67.4			0.322522748751207		sex, same_sex	sex1 : 1.57e-05, same_sex1 : 3.42e-05, same_sex2 : 3.44e-01	sex1: 0.538 [0.406-0.713], same_sex1: 2.989 [1.781-5.018], same_sex2: 1.219 [0.809-1.838]						False				False				virus	Hepadnaviridae		Hepatitis B virus
Urticaria	dermatologic	947	HCV	Core	Yes	Unknown	replicated	0.2591378011623628	6.612571670208775e-51	0.759	0.622	[0.61-0.945]	[0.585-0.661]	235	8138	28569	1194996	16128-1	Hepatitis C virus Ab [Presence] in Serum	glm	sex, same_sex	sex	All	All	0	dis_status ~ 0.039[9.8e-229] + (0.759 * mod_ant[0.014]) + (0.553 * male[3.8e-05]) + (3.108 * same_sex1[1.7e-05]) + (1.244 * same_sex2[0.297])	dis_status ~ 0.032[0.0e+00] + (0.622 * mod_ant[2.3e-52]) + (0.465 * male[0.0e+00]) + (1.024 * sex2[0.952])	0.5	0.61	0.63	0.65	0	0.48	1113081	81915	27479	1090	67.37	67.4	50.53	52.52	0.0137593062923245	2.34765858113921e-52	sex, same_sex	sex1 : 3.78e-05, same_sex1 : 1.74e-05, same_sex2 : 2.97e-01	sex1: 0.553 [0.417-0.733], same_sex1: 3.108 [1.852-5.213], same_sex2: 1.244 [0.825-1.875]	sex1 : 0.00e+00, sex2 : 9.52e-01	sex1: 0.465 [0.453-0.478], sex2: 1.024 [0.482-2.172]		0 11259-9 [Hepatitis C virus RNA [Presence] in Serum or Plasma by NAA with probe detection, glm]: nCase: 2951 | nCon: 81904, corr p-val: 1.12e-14, uncorr p-val: 7.93e-16, OR: 0.6 | model: dis_status ~ 0.050[0.0e+00] + (0.600 * mod_ant[7.9e-16]) + (0.496 * male[2.8e-65]) + (1.1e-05 * sex2[0.907]), glm_warn [False]: nan log10 trans: False | Notes: nan 1 5199-5 [Hepatitis C virus Ab [Presence] in Serum by Immunoblot, glm]: nCase: 125 | nCon: 1535, corr p-val: 1.78e-05, uncorr p-val: 2.73e-06, OR: 0.256 | model: dis_status ~ 0.146[1.2e-58] + (0.256 * mod_ant[2.7e-06]) + (0.498 * male[5.1e-04]), glm_warn [False]: nan log10 trans: False | Notes: nan 2 16129-9 [Hepatitis C virus IgG Ab [Presence] in Serum, glm]: nCase: 9391 | nCon: 84288, corr p-val: 8.69e-03, uncorr p-val: 2.47e-03, OR: 0.798 | model: dis_status ~ 0.143[0.0e+00] + (0.798 * mod_ant[0.002]) + (0.500 * male[5.5e-181]), glm_warn [False]: nan log10 trans: False | Notes: nan 3 72376-7 [Hepatitis C virus Ab [Presence] in Serum, Plasma or Blood by Rapid immunoassay, firth]: nCase: 301 | nCon: 22438, corr p-val: 0.011, uncorr p-val: 3.26e-03, OR: 0.281 | model: dis_status ~ 0.025[0.0e+00] + (0.281 * mod_ant[0.003]) + (0.361 * male[0.0e+00]) + (1.062 * sex2[0.967]), glm_warn [False]: nan log10 trans: False | Notes: n=22739 | DoF=3 | n iters: full : 9.00e+00, null : 8.00e+00 | Conv at last: LL change : 2.05e-12, max abs score : 4.01e-09, beta change : 7.03e-07 | Log Likes: full : -1.55e+03, null : -1.60e+03 | Method: Penalized ML | control: maxit : 2500, maxhs : 0, maxstep : 5, lconv : 1e-05, gconv : 1e-05, xconv : 1e-05, collapse : TRUE, fit : NR, call : logistf.control(maxit = n_iter) | mod control: tau : 0.5, terms.fit : NULL, call : logistf.mod.control() 4 40726-2 [Hepatitis C virus IgG Ab [Presence] in Serum or Plasma by Immunoassay, firth]: nCase: 415 | nCon: 7611, corr p-val: 0.251, uncorr p-val: 0.11, OR: 0.464 | model: dis_status ~ 0.057[0.0e+00] + (0.464 * mod_ant[0.110]) + (0.927 * male[0.453]) + (3.487 * sex2[0.484]), glm_warn [False]: nan log10 trans: False | Notes: n=8026 | DoF=3 | n iters: full : 7.00e+00, null : 6.00e+00 | Conv at last: LL change : 6.82e-13, max abs score : 1.98e-09, beta change : 5.23e-07 | Log Likes: full : -1.63e+03, null : -1.63e+03 | Method: Penalized ML | control: maxit : 2500, maxhs : 0, maxstep : 5, lconv : 1e-05, gconv : 1e-05, xconv : 1e-05, collapse : TRUE, fit : NR, call : logistf.control(maxit = n_iter) | mod control: tau : 0.5, terms.fit : NULL, call : logistf.mod.control() dtype: object	117395 13955-0 [Hepatitis C virus Ab [Presence] in Serum or Plasma by Immunoassay, glm]: nCase: 42190 | nCon: 4050610, corr p-val: 0.055, uncorr p-val: 0.019, OR: 1.081 | model: dis_status ~ 0.012[0.0e+00] + (1.081 * mod_ant[0.019]) + (0.598 * male[0.0e+00]) + (0.210 * sex2[4.3e-04]), glm_warn [False]: nan log10 trans: False | Notes: nan 117399 5012-0 [Hepatitis C virus RNA [Presence] in Specimen by NAA with probe detection, glm]: nCase: 91 | nCon: 4206, corr p-val: 0.948, uncorr p-val: 0.87, OR: 1.044 | model: dis_status ~ 0.037[5.9e-124] + (1.044 * mod_ant[0.870]) + (0.399 * male[4.9e-05]) + (8.5e-08 * sex2[0.971]), glm_warn [False]: nan log10 trans: False | Notes: nan dtype: object	False		False		False		False		virus	Flaviviridae		Hepacivirus C
Urticaria	dermatologic	947	HHV-6	IE1B	No	Unknown	did_not_attempt	0.5042129060339092		1.153		[0.899-1.477]		235	8138						sex		All			dis_status ~ 0.025[2.1e-30] + (1.153 * mod_ant[0.262]) + (0.560 * male[4.9e-05])		2.44	2.4	0.53	0.51	2.4	2.36					67.37	67.4			0.262077179443985		sex	sex1 : 4.86e-05	sex1: 0.560 [0.423-0.741]						False				False				virus	Herpesviridae	Betaherpesvirinae	betaherpesvirus 6
Urticaria	dermatologic	947	HHV-7	U14	No	Unknown	did_not_attempt	0.7021023932465683		0.923		[0.686-1.242]		235	8138						sex		All			dis_status ~ 0.045[6.2e-13] + (0.923 * mod_ant[0.597]) + (0.551 * male[3.7e-05])		2.74	2.74	0.44	0.44	2.79	2.78					67.37	67.4			0.596787034259583		sex	sex1 : 3.73e-05	sex1: 0.551 [0.415-0.731]						False				False				virus	Herpesviridae	Betaherpesvirinae	betaherpesvirus 7
Urticaria	dermatologic	947	HIV	env	Yes	Unknown	replicated	0.2591378011623628	0.002335754973781666	1.426	4.691	[0.996-2.043]	[1.955-11.257]	235	8138	71	3817	5017-9	HIV 1 RNA [Presence] in Blood by NAA with probe detection	glm	sex, same_sex	sex	All	All	0	dis_status ~ 0.020[1.6e-39] + (1.426 * mod_ant[0.053]) + (0.536 * male[1.4e-05]) + (3.004 * same_sex1[3.1e-05]) + (1.216 * same_sex2[0.350])	dis_status ~ 0.024[1.2e-118] + (4.691 * mod_ant[5.4e-04]) + (0.533 * male[0.010]) + (1.1e-05 * sex2[0.979])	1.58	1.53	0.33	0.4	1.61	1.59	3730	87	65	6	67.37	67.4	44.23	43.71	0.0528424308138733	0.000539020378565	sex, same_sex	sex1 : 1.41e-05, same_sex1 : 3.07e-05, same_sex2 : 3.50e-01	sex1: 0.536 [0.405-0.710], same_sex1: 3.004 [1.791-5.038], same_sex2: 1.216 [0.807-1.833]	sex1 : 1.02e-02, sex2 : 9.79e-01	sex1: 0.533 [0.33-0.861], sex2: 1.1e-05 [0.00e+00-Inf]		0 25835-0 [HIV 1 RNA [Presence] in Serum or Plasma by NAA with probe detection, glm]: nCase: 444 | nCon: 17275, corr p-val: 0.115, uncorr p-val: 0.043, OR: 1.285 | model: dis_status ~ 0.032[0.0e+00] + (1.285 * mod_ant[0.043]) + (0.590 * male[8.0e-08]) + (3.099 * sex2[0.285]), glm_warn [False]: nan log10 trans: False | Notes: nan 1 48023-6 [HIV 1 proviral DNA [Presence] in Serum or Plasma by NAA with probe detection, glm]: nCase: 34 | nCon: 765, corr p-val: 0.153, uncorr p-val: 0.06, OR: 2.476 | model: dis_status ~ 0.048[2.3e-33] + (2.476 * mod_ant[0.060]) + (0.695 * male[0.314]) + (3.6e-06 * sex2[0.990]), glm_warn [False]: nan log10 trans: False | Notes: nan 2 18396-2 [HIV 1 p24 Ag [Presence] in Serum or Plasma by Immunoassay, glm]: nCase: 2488 | nCon: 89966, corr p-val: 0.221, uncorr p-val: 0.094, OR: 1.72 | model: dis_status ~ 0.033[0.0e+00] + (1.720 * mod_ant[0.094]) + (0.567 * male[5.2e-34]) + (1.1e-04 * sex2[0.936]), glm_warn [False]: nan log10 trans: False | Notes: nan 3 29893-5 [HIV 1 Ab [Presence] in Serum or Plasma by Immunoassay, glm]: nCase: 2575 | nCon: 91478, corr p-val: 0.449, uncorr p-val: 0.252, OR: 1.117 | model: dis_status ~ 0.034[0.0e+00] + (1.117 * mod_ant[0.252]) + (0.525 * male[3.1e-43]) + (0.792 * sex2[0.819]), glm_warn [False]: nan log10 trans: False | Notes: nan 4 9664-4 [HIV 1 p24 Ab [Presence] in Serum by Immunoblot, glm]: nCase: 467 | nCon: 6520, corr p-val: 0.465, uncorr p-val: 0.267, OR: 1.128 | model: dis_status ~ 0.076[4.8e-288] + (1.128 * mod_ant[0.267]) + (0.812 * male[0.034]) + (1.525 * sex2[0.492]), glm_warn [False]: nan log10 trans: False | Notes: nan 5 24012-7 [HIV 1 Ag [Presence] in Serum, firth]: nCase: 1230 | nCon: 32823, corr p-val: 0.56, uncorr p-val: 0.364, OR: 1.723 | model: dis_status ~ 0.052[0.0e+00] + (1.723 * mod_ant[0.364]) + (0.367 * male[0.0e+00]) + (57.599 * sex2[0.009]), glm_warn [False]: nan log10 trans: False | Notes: n=34053 | DoF=3 | n iters: full : 7.00e+00, null : 7.00e+00 | Conv at last: LL change : 6.06e-10, max abs score : 2.14e-07, beta change : 4.72e-06 | Log Likes: full : -5.16e+03, null : -5.29e+03 | Method: Penalized ML | control: maxit : 2500, maxhs : 0, maxstep : 5, lconv : 1e-05, gconv : 1e-05, xconv : 1e-05, collapse : TRUE, fit : NR, call : logistf.control(maxit = n_iter) | mod control: tau : 0.5, terms.fit : NULL, call : logistf.mod.control() 6 9821-0 [HIV 1 p24 Ag [Presence] in Serum, firth]: nCase: 200 | nCon: 5163, corr p-val: 0.745, uncorr p-val: 0.551, OR: 1.723 | model: dis_status ~ 0.045[0.0e+00] + (1.723 * mod_ant[0.551]) + (0.694 * male[0.015]) + (4.470 * sex2[0.415]), glm_warn [False]: nan log10 trans: False | Notes: n=5363 | DoF=3 | n iters: full : 7.00e+00, null : 7.00e+00 | Conv at last: LL change : 1.14e-12, max abs score : 1.76e-08, beta change : 2.11e-07 | Log Likes: full : -8.47e+02, null : -8.51e+02 | Method: Penalized ML | control: maxit : 2500, maxhs : 0, maxstep : 5, lconv : 1e-05, gconv : 1e-05, xconv : 1e-05, collapse : TRUE, fit : NR, call : logistf.control(maxit = n_iter) | mod control: tau : 0.5, terms.fit : NULL, call : logistf.mod.control() 7 9660-2 [HIV 1 gp160 Ab [Presence] in Serum by Immunoblot, glm]: nCase: 50 | nCon: 1122, corr p-val: 0.914, uncorr p-val: 0.779, OR: 1.087 | model: dis_status ~ 0.055[2.3e-38] + (1.087 * mod_ant[0.779]) + (0.625 * male[0.111]), glm_warn [False]: nan log10 trans: False | Notes: nan 8 12859-5 [HIV 1 p18 Ab [Presence] in Serum by Immunoblot, glm]: nCase: 102 | nCon: 4126, corr p-val: 0.941, uncorr p-val: 0.857, OR: 1.046 | model: dis_status ~ 0.033[3.7e-159] + (1.046 * mod_ant[0.857]) + (0.471 * male[6.7e-04]) + (3.9e-05 * sex2[0.985]), glm_warn [False]: nan log10 trans: False | Notes: nan dtype: object	117407 12856-1 [HIV 1 p65 Ab [Presence] in Serum by Immunoblot, glm]: nCase: 49 | nCon: 1108, corr p-val: 0.928, uncorr p-val: 0.802, OR: 0.924 | model: dis_status ~ 0.056[1.7e-40] + (0.924 * mod_ant[0.802]) + (0.681 * male[0.199]), glm_warn [False]: nan log10 trans: False | Notes: nan 117413 44871-2 [HIV 1 proviral DNA [Presence] in Blood by NAA with probe detection, firth]: nCase: 37 | nCon: 1316, corr p-val: 0.378, uncorr p-val: 0.197, OR: 0.238 | model: dis_status ~ 0.041[0.0e+00] + (0.238 * mod_ant[0.197]) + (0.532 * male[0.058]) + (8.136 * sex2[0.295]), glm_warn [False]: nan log10 trans: False | Notes: n=1353 | DoF=3 | n iters: full : 9.00e+00, null : 7.00e+00 | Conv at last: LL change : 1.71e-13, max abs score : 6.05e-09, beta change : 9.10e-07 | Log Likes: full : -1.65e+02, null : -1.68e+02 | Method: Penalized ML | control: maxit : 2500, maxhs : 0, maxstep : 5, lconv : 1e-05, gconv : 1e-05, xconv : 1e-05, collapse : TRUE, fit : NR, call : logistf.control(maxit = n_iter) | mod control: tau : 0.5, terms.fit : NULL, call : logistf.mod.control() 117416 5221-7 [HIV 1 Ab [Presence] in Serum or Plasma by Immunoblot, glm]: nCase: 199 | nCon: 6089, corr p-val: 3.28e-07, uncorr p-val: 3.88e-08, OR: 0.426 | model: dis_status ~ 0.065[7.4e-142] + (0.426 * mod_ant[3.9e-08]) + (0.633 * male[0.003]) + (1.3e-04 * sex2[0.978]), glm_warn [False]: nan log10 trans: False | Notes: nan 117417 68961-2 [HIV 1 Ab [Presence] in Serum, Plasma or Blood by Rapid immunoassay, glm]: nCase: 1319 | nCon: 33879, corr p-val: 1.61e-05, uncorr p-val: 2.39e-06, OR: 0.481 | model: dis_status ~ 0.049[0.0e+00] + (0.481 * mod_ant[2.4e-06]) + (0.535 * male[3.4e-20]) + (1.1e-05 * sex2[0.936]), glm_warn [False]: nan log10 trans: False | Notes: nan 117418 7917-8 [HIV 1 Ab [Presence] in Serum, firth]: nCase: 1660 | nCon: 24672, corr p-val: 0.087, uncorr p-val: 0.031, OR: 0.371 | model: dis_status ~ 0.072[0.0e+00] + (0.371 * mod_ant[0.031]) + (0.781 * male[2.2e-05]) + (0.339 * sex2[0.365]), glm_warn [False]: nan log10 trans: False | Notes: n=26332 | DoF=3 | n iters: full : 8.00e+00, null : 6.00e+00 | Conv at last: LL change : 9.09e-13, max abs score : 1.67e-08, beta change : 4.78e-07 | Log Likes: full : -6.17e+03, null : -6.19e+03 | Method: Penalized ML | control: maxit : 2500, maxhs : 0, maxstep : 5, lconv : 1e-05, gconv : 1e-05, xconv : 1e-05, collapse : TRUE, fit : NR, call : logistf.control(maxit = n_iter) | mod control: tau : 0.5, terms.fit : NULL, call : logistf.mod.control() 117420 9661-0 [HIV 1 gp120 Ab [Presence] in Serum by Immunoblot, glm]: nCase: 49 | nCon: 1122, corr p-val: 0.974, uncorr p-val: 0.963, OR: 0.986 | model: dis_status ~ 0.055[1.5e-39] + (0.986 * mod_ant[0.963]) + (0.656 * male[0.158]), glm_warn [False]: nan log10 trans: False | Notes: nan 117422 9666-9 [HIV 1 p31 Ab [Presence] in Serum by Immunoblot, glm]: nCase: 49 | nCon: 1113, corr p-val: 0.827, uncorr p-val: 0.641, OR: 0.866 | model: dis_status ~ 0.057[1.7e-38] + (0.866 * mod_ant[0.641]) + (0.675 * male[0.185]), glm_warn [False]: nan log10 trans: False | Notes: nan 117423 9668-5 [HIV 1 p55 Ab [Presence] in Serum by Immunoblot, glm]: nCase: 48 | nCon: 1115, corr p-val: 0.618, uncorr p-val: 0.424, OR: 0.771 | model: dis_status ~ 0.058[5.3e-40] + (0.771 * mod_ant[0.424]) + (0.661 * male[0.171]), glm_warn [False]: nan log10 trans: False | Notes: nan dtype: object	False		False		False		False		virus	Retroviridae		Lentivirus
Urticaria	dermatologic	947	HPV-16	L1	No	Unknown	did_not_attempt	0.5042129060339092		0.875		[0.67-1.143]		235	8138						same_sex		All			dis_status ~ 0.033[1.8e-53] + (0.875 * mod_ant[0.328]) + (2.807 * same_sex1[8.3e-05]) + (1.244 * same_sex2[0.297])		1.54	1.57	0.48	0.47	1.59	1.6					67.37	67.4			0.327738388922041		same_sex	same_sex1 : 8.26e-05, same_sex2 : 2.97e-01	same_sex1: 2.807 [1.679-4.693], same_sex2: 1.244 [0.826-1.873]						False				False				virus	Papillomaviridae		Alphapapillomavirus 9
Urticaria	dermatologic	947	HPV-18	L1	No	Unknown	did_not_attempt	0.881901200646986		0.979		[0.735-1.302]		235	8138								All			dis_status ~ 0.030[6.1e-52] + (0.979 * mod_ant[0.882])		1.52	1.53	0.41	0.45	1.59	1.57					67.37	67.4			0.881901200646986			:							False				False				virus	Papillomaviridae		Alphapapillomavirus 7
Urticaria	dermatologic	947	H. pylori	CagA	No	Unknown	did_not_attempt	0.5042129060339092		0.89		[0.728-1.089]		121	4064						same_sex		All			dis_status ~ 0.033[1.5e-51] + (0.890 * mod_ant[0.259]) + (2.959 * same_sex1[0.002]) + (1.681 * same_sex2[0.048])		1.96	2.05	0.89	0.92	1.83	1.85					67.61	67.27			0.258903846808353		same_sex	same_sex1 : 1.66e-03, same_sex2 : 4.84e-02	same_sex1: 2.959 [1.505-5.817], same_sex2: 1.681 [1.004-2.816]						False				False				bacteria	Helicobacteraceae		H. pylori
Urticaria	dermatologic	947	HSV-1	IgG	Yes	Unknown	replicated	0.2591378011623628	2.241548412967708e-09	1.157	1.515	[0.995-1.346]	[1.333-1.723]	235	8138	1940	19871	16952-4	Herpes simplex virus 1 DNA [Presence] in Cerebral spinal fluid by NAA with probe detection	glm			All	All	0	dis_status ~ 0.019[5.1e-58] + (1.157 * mod_ant[0.059])	dis_status ~ 0.092[0.0e+00] + (1.515 * mod_ant[2.3e-10])	3.1	2.99	0.85	0.9	3.57	3.47	17617	2254	1625	315	67.37	67.4	45.31	45.72	0.0589398794670427	2.25481201304444e-10		:		:			0 51916-5 [Herpes simplex virus 1 IgG Ab [Presence] in Serum or Plasma by Immunoassay, glm]: nCase: 1537 | nCon: 39706, corr p-val: 0.514, uncorr p-val: 0.322, OR: 1.054 | model: dis_status ~ 0.038[0.0e+00] + (1.054 * mod_ant[0.322]), glm_warn [False]: nan log10 trans: False | Notes: nan dtype: object	117446 16130-7 [Herpes simplex virus 1 DNA [Presence] in Specimen by NAA with probe detection, glm]: nCase: 3512 | nCon: 97436, corr p-val: 3.15e-03, uncorr p-val: 8.01e-04, OR: 0.837 | model: dis_status ~ 0.037[0.0e+00] + (0.837 * mod_ant[8.0e-04]), glm_warn [False]: nan log10 trans: False | Notes: nan 117448 17850-9 [Herpes simplex virus 1 IgG Ab [Presence] in Serum, glm]: nCase: 1094 | nCon: 8931, corr p-val: 0.022, uncorr p-val: 6.83e-03, OR: 0.84 | model: dis_status ~ 0.133[0.0e+00] + (0.840 * mod_ant[0.007]), glm_warn [False]: nan log10 trans: False | Notes: nan 117449 33291-6 [Herpes simplex virus 1 IgG Ab [Presence] in Serum by Immunoblot, glm]: nCase: 17 | nCon: 428, corr p-val: 0.957, uncorr p-val: 0.904, OR: 0.941 | model: dis_status ~ 0.041[1.3e-16] + (0.941 * mod_ant[0.904]), glm_warn [False]: nan log10 trans: False | Notes: nan 117450 40466-5 [Herpes simplex virus 1 IgM Ab [Presence] in Serum by Immunofluorescence, glm]: nCase: 472 | nCon: 12074, corr p-val: 0.911, uncorr p-val: 0.755, OR: 0.925 | model: dis_status ~ 0.039[0.0e+00] + (0.925 * mod_ant[0.755]), glm_warn [False]: nan log10 trans: False | Notes: nan 117452 5846-1 [Herpes simplex virus 1 Ag [Presence] in Specimen by Immunofluorescence, glm]: nCase: 455 | nCon: 3271, corr p-val: 0.56, uncorr p-val: 0.364, OR: 0.893 | model: dis_status ~ 0.142[6.4e-266] + (0.893 * mod_ant[0.364]), glm_warn [False]: nan log10 trans: False | Notes: nan 117453 82190-0 [Herpes simplex virus 1 DNA [Presence] in Cerebral spinal fluid by NAA with non-probe detection, firth]: nCase: 433 | nCon: 21096, corr p-val: 0.957, uncorr p-val: 0.94, OR: 0.941 | model: dis_status ~ 0.021[0.0e+00] + (0.941 * mod_ant[0.940]), glm_warn [False]: nan log10 trans: False | Notes: n=21529 | DoF=1 | n iters: full : 7.00e+00, null : 7.00e+00 | Conv at last: LL change : 1.01e-10, max abs score : 9.78e-11, beta change : 6.89e-07 | Log Likes: full : -2.12e+03, null : -2.12e+03 | Method: Penalized ML | control: maxit : 2500, maxhs : 0, maxstep : 5, lconv : 1e-05, gconv : 1e-05, xconv : 1e-05, collapse : TRUE, fit : NR, call : logistf.control(maxit = n_iter) | mod control: tau : 0.5, terms.fit : NULL, call : logistf.mod.control() 117454 93439-8 [Herpes simplex virus 1 DNA [Presence] in Blood by NAA with non-probe detection, firth]: nCase: 25 | nCon: 548, corr p-val: 0.868, uncorr p-val: 0.698, OR: 0.596 | model: dis_status ~ 0.048[0.0e+00] + (0.596 * mod_ant[0.698]), glm_warn [False]: nan log10 trans: False | Notes: n=573 | DoF=1 | n iters: full : 7.00e+00, null : 6.00e+00 | Conv at last: LL change : -5.68e-14, max abs score : 3.77e-15, beta change : 1.37e-08 | Log Likes: full : -1.01e+02, null : -1.01e+02 | Method: Penalized ML | control: maxit : 2500, maxhs : 0, maxstep : 5, lconv : 1e-05, gconv : 1e-05, xconv : 1e-05, collapse : TRUE, fit : NR, call : logistf.control(maxit = n_iter) | mod control: tau : 0.5, terms.fit : NULL, call : logistf.mod.control() dtype: object	False		False		False		False		virus	Herpesviridae	Alphaherpesvirinae	alphaherpesvirus 1
Urticaria	dermatologic	947	HSV-2	IgG	Yes	Unknown	replicated	0.2591378011623628	0.0002349705725951772	1.165	1.403	[0.991-1.370]	[1.193-1.650]	235	8138	1927	20050	16960-7	Herpes simplex virus 2 DNA [Presence] in Cerebral spinal fluid by NAA with probe detection	glm	same_sex		All	All	0	dis_status ~ 0.021[6.1e-135] + (1.165 * mod_ant[0.065]) + (2.705 * same_sex1[1.5e-04]) + (1.249 * same_sex2[0.288])	dis_status ~ 0.094[0.0e+00] + (1.403 * mod_ant[4.2e-05])	1.68	1.58	0.81	0.77	1.56	1.51	18663	1387	1745	182	67.37	67.4	45.45	46.33	0.0647844502905907	4.18444248847976e-05	same_sex	same_sex1 : 1.49e-04, same_sex2 : 2.88e-01	same_sex1: 2.705 [1.618-4.525], same_sex2: 1.249 [0.829-1.881]	:			0 5849-5 [Herpes simplex virus 2 Ag [Presence] in Specimen by Immunofluorescence, glm]: nCase: 459 | nCon: 3345, corr p-val: 0.505, uncorr p-val: 0.302, OR: 1.155 | model: dis_status ~ 0.134[2.8e-302] + (1.155 * mod_ant[0.302]), glm_warn [False]: nan log10 trans: False | Notes: nan 1 16131-5 [Herpes simplex virus 2 DNA [Presence] in Specimen by NAA with probe detection, glm]: nCase: 4087 | nCon: 111193, corr p-val: 0.514, uncorr p-val: 0.322, OR: 1.048 | model: dis_status ~ 0.037[0.0e+00] + (1.048 * mod_ant[0.322]), glm_warn [False]: nan log10 trans: False | Notes: nan 2 93438-0 [Herpes simplex virus 2 DNA [Presence] in Blood by NAA with non-probe detection, firth]: nCase: 25 | nCon: 548, corr p-val: 0.514, uncorr p-val: 0.319, OR: 7.157 | model: dis_status ~ 0.047[0.0e+00] + (7.157 * mod_ant[0.319]), glm_warn [False]: nan log10 trans: False | Notes: n=573 | DoF=1 | n iters: full : 6.00e+00, null : 6.00e+00 | Conv at last: LL change : 1.25e-10, max abs score : 1.14e-10, beta change : 3.20e-06 | Log Likes: full : -1.02e+02, null : -1.03e+02 | Method: Penalized ML | control: maxit : 2500, maxhs : 0, maxstep : 5, lconv : 1e-05, gconv : 1e-05, xconv : 1e-05, collapse : TRUE, fit : NR, call : logistf.control(maxit = n_iter) | mod control: tau : 0.5, terms.fit : NULL, call : logistf.mod.control() 3 16955-7 [Herpes simplex virus 2 IgG Ab [Presence] in Serum by Immunoblot, glm]: nCase: 22 | nCon: 500, corr p-val: 0.831, uncorr p-val: 0.654, OR: 1.226 | model: dis_status ~ 0.041[1.2e-31] + (1.226 * mod_ant[0.654]), glm_warn [False]: nan log10 trans: False | Notes: nan dtype: object	117458 17851-7 [Herpes simplex virus 2 IgG Ab [Presence] in Serum, glm]: nCase: 1086 | nCon: 8817, corr p-val: 0.914, uncorr p-val: 0.776, OR: 0.977 | model: dis_status ~ 0.124[0.0e+00] + (0.977 * mod_ant[0.776]), glm_warn [False]: nan log10 trans: False | Notes: nan 117459 43180-9 [Herpes simplex virus 2 IgG Ab [Presence] in Serum or Plasma by Immunoassay, glm]: nCase: 1136 | nCon: 29706, corr p-val: 0.957, uncorr p-val: 0.932, OR: 0.994 | model: dis_status ~ 0.038[0.0e+00] + (0.994 * mod_ant[0.932]), glm_warn [False]: nan log10 trans: False | Notes: nan 117460 45210-2 [Herpes simplex virus 2 IgM Ab [Presence] in Serum by Immunofluorescence, glm]: nCase: 457 | nCon: 11611, corr p-val: 0.802, uncorr p-val: 0.607, OR: 0.868 | model: dis_status ~ 0.040[0.0e+00] + (0.868 * mod_ant[0.607]), glm_warn [False]: nan log10 trans: False | Notes: nan 117462 82191-8 [Herpes simplex virus 2 DNA [Presence] in Cerebral spinal fluid by NAA with non-probe detection, firth]: nCase: 447 | nCon: 21271, corr p-val: 0.957, uncorr p-val: 0.91, OR: 0.931 | model: dis_status ~ 0.021[0.0e+00] + (0.931 * mod_ant[0.910]), glm_warn [False]: nan log10 trans: False | Notes: n=21718 | DoF=1 | n iters: full : 7.00e+00, null : 7.00e+00 | Conv at last: LL change : 6.50e-11, max abs score : 6.15e-11, beta change : 6.25e-07 | Log Likes: full : -2.17e+03, null : -2.17e+03 | Method: Penalized ML | control: maxit : 2500, maxhs : 0, maxstep : 5, lconv : 1e-05, gconv : 1e-05, xconv : 1e-05, collapse : TRUE, fit : NR, call : logistf.control(maxit = n_iter) | mod control: tau : 0.5, terms.fit : NULL, call : logistf.mod.control() dtype: object	False		False		False		False		virus	Herpesviridae	Alphaherpesvirinae	alphaherpesvirus 2
Urticaria	dermatologic	947	HTLV-1	env	No	Unknown	did_not_attempt	0.5223381404977759		1.145		[0.853-1.536]		235	8138						sex		All			dis_status ~ 0.030[5.9e-58] + (1.145 * mod_ant[0.367]) + (0.555 * male[3.7e-05])		1.37	1.35	0.43	0.46	1.48	1.43					67.37	67.4			0.367171514721065		sex	sex1 : 3.69e-05	sex1: 0.555 [0.419-0.734]						False				False				virus	Retroviridae	Orthoretrovirinae	T-lymphotropic virus 1
Urticaria	dermatologic	947	JCV	VP1	No	Unknown	did_not_attempt	0.881901200646986		0.98		[0.788-1.219]		235	8138						sex		All			dis_status ~ 0.038[3.7e-30] + (0.980 * mod_ant[0.855]) + (0.559 * male[4.8e-05])		2.5	2.53	0.64	0.6	2.47	2.5					67.37	67.4			0.855191082215497		sex	sex1 : 4.80e-05	sex1: 0.559 [0.422-0.740]						False				False				virus	Polyomaviridae		polyomavirus 2
Urticaria	dermatologic	947	KSHV	K8_1	No	Unknown	did_not_attempt	0.5042129060339092		1.314		[0.905-1.910]		235	8138						sex		All			dis_status ~ 0.022[1.1e-28] + (1.314 * mod_ant[0.152]) + (0.554 * male[3.5e-05])		1.75	1.72	0.42	0.37	1.79	1.76					67.37	67.4			0.151614758573589		sex	sex1 : 3.55e-05	sex1: 0.554 [0.419-0.733]						False				False				virus	Herpesviridae		gammaherpesvirus 8
Urticaria	dermatologic	947	MCV	VP1	No	Unknown	did_not_attempt	0.5223381404977759		1.072		[0.914-1.258]		235	8138						sex		All			dis_status ~ 0.030[3.2e-46] + (1.072 * mod_ant[0.392]) + (0.555 * male[3.8e-05])		2.89	2.85	0.8	0.82	3.08	3					67.37	67.4			0.391753605373332		sex	sex1 : 3.79e-05	sex1: 0.555 [0.42-0.735]						False				False				virus	Polyomaviridae		polyomavirus 5
Urticaria	dermatologic	947	T. gondii	sag1	No	Unknown	did_not_attempt	0.5042129060339092		1.175		[0.854-1.618]		235	8138						sex, same_sex		All			dis_status ~ 0.025[2.3e-29] + (1.175 * mod_ant[0.322]) + (0.539 * male[1.7e-05]) + (3.021 * same_sex1[2.8e-05]) + (1.226 * same_sex2[0.330])		1.96	1.93	0.41	0.42	1.99	1.95					67.37	67.4			0.322404160732748		sex, same_sex	sex1 : 1.68e-05, same_sex1 : 2.75e-05, same_sex2 : 3.30e-01	sex1: 0.539 [0.407-0.715], same_sex1: 3.021 [1.802-5.066], same_sex2: 1.226 [0.814-1.848]						False				False				other	Sarcocystidae	Toxoplasmatinae	T. gondii
Urticaria	dermatologic	947	VZV	gE_gl	No	Unknown	did_not_attempt	0.6497659229002625		0.919		[0.711-1.188]		235	8138						sex		All			dis_status ~ 0.045[2.7e-18] + (0.919 * mod_ant[0.520]) + (0.563 * male[6.2e-05])		2.68	2.72	0.49	0.51	2.63	2.72					67.37	67.4			0.51981273832021		sex	sex1 : 6.18e-05	sex1: 0.563 [0.425-0.746]						False				False				virus	Herpesviridae		alphaherpesvirus 3

### Sheet: Dictionary
Column Name	Meaning
Disease_Description	Phecode disease description
Disease_Group	Phecode broad grouping
Phecode	Phecode
Pathogen	Organism Abbreviation
Antibody	Antibody with best UKB association result
Pair is Associated	Boolean indicating whether this pair is considered replicated
Standard Level	Standard group this pair is part of [Unknown (unk), Tier 1, Tier 2, Expected Negative (exp_neg)]
Replication Status	The UKB-TNX replication status for this dis-org pair [could_not: UKB sig, not enough TNX data to try replication; did_not_attempt: UKB not sig, so no replication attempted; did_not: UKB sig, TNX not sig; rep: UKB sig, TNX sig]
UKB FDR	Per-disease BH FDR adjusted UKB nominal p-value
TNX FDR	Per-disease BH FDR adjusted TNX nominal p-value
UKB OR	Odds ratio for UKB titer [continuous]
TNX OR	Odds ratio for TNX association test [categorical]
UKB CI	95% confidence intervals for UKB odds ratio
TNX CI	95% confidence intervals for TNX odds ratio
UKB nCase	Number of cases in UKB analysis
UKB nControl	Number of controls in UKB analysis
TNX nCase	Number of cases in TNX test analysis
TNX nControl	Number of controls in TNX test analysis
TNX Test ID	LOINC code for TNX test used for replication
TNX Test	Name of TNX test used for replication
TNX Model Meth	Logistic regression method used for TNX, either GLM or Firth
ukb_covs	Confounders that UKB logistic regression model was adjusted for
tnx_covs	Confounders that TNX logistic regression model was adjusted for, ideally this is the same as ukb_covs, but did not have access to data for some of the possible confounders in the TNX data set
ukb_control_set	Controls used for UKB analysis [all (both male and females used as controls), Female (female-specific disease, so limited to female controls), Male (male-specific disease, so limited male controls), 'O80,O81,O82,O83,O84' (limited to healthy pregnancies as controls)]
tnx_control_set	Controls used for TNX analysis [all (both male and females used as controls), Female (female-specific disease, so limited to female controls), Male (male-specific disease, so limited male controls), 'O80,O81,O82,O83,O84' (limited to healthy pregnancies as controls)]
tnx_n_mixed	Number of TNX participants that fell into cases and controls (relevant for ICD10 O codes only)
ukb_model	Full UKB logistic regression model, in the form coefficient * coef_name [coef p-value]
tnx_model	Full TNX logistic regression model, in the form coefficient * coef_name [coef p-value]
ukb_avg_titer_case	Average titer value for UKB cases
ukb_avg_titer_con	Average titer value for UKB controls
ukb_std_titer_case	Standard deviation for titer value for UKB cases
ukb_std_titer_con	Standard deviation for titer value for UKB controls
ukb_med_titer_case	Median titer value for UKB cases
ukb_med_titer_con	Median titer value for UKB controls
tnx_n_con_neg	Number of disease controls with negative test result for this TNX test
tnx_n_con_pos	Number of disease controls with positive test result for this TNX test
tnx_n_case_neg	Number of disease cases with negative test result for this TNX test
tnx_n_case_pos	Number of disease cases with positive test result for this TNX test
ukb_avg_age_case	Average age of UKB disease cases
ukb_avg_age_con	Average age of UKB disease controls
tnx_avg_age_case	Average age of diseases cases for this TNX test
tnx_avg_age_con	Average age of diseases controls for this TNX test
ukb_p_val	Unadjusted nominal UKB p-value
tnx_p_val	Unadjusted nominal UKB p-value
ukb_sig_covs	Covariates that were significantly associated with both disease status and titer level in UKB. This may not be the same as ukb_covs because we applied a backwards elimination procedure to this list of significant covariates to end up with the final list of covariates to adjust for, ukb_covs.
ukb_cov_ps	P-values for covariates included in UKB model
ukb_cov_ors	Odds ratios for covariates included in UKB model
tnx_cov_ps	P-values for covariates included in TNX model
tnx_cov_or	Odds ratios for covariates included in TNX model
tnx_note_str	Notes about TNX model
other_test_str	Less significant TNX tests that were also run for replication of this pair
or_flip_tnx_tests	TNX tests that were also run for replication of this pair but had OR of opposite direction of UKB result
ukb_glm_warn_bool	Boolean indicating if GLM threw warning for this UKB model
ukb_glm_warn_msg	Warning message if any, given by R glm model during UKB logistic regression modeling
tnx_glm_warn_bool	Boolean indicating if GLM threw warning for this TNX model
tnx_glm_warn_msg	Warning message if any, given by R glm model during TNX logistic regression modeling
ukb_glm_warn_bool	Boolean indicating if GLM threw warning for this UKB model
ukb_glm_warn_msg	Warning message if any, given by R glm model during UKB logistic regression modeling
tnx_glm_warn_bool	Boolean indicating if GLM threw warning for this TNX model
tnx_glm_warn_msg	Warning message if any, given by R glm model during TNX logistic regression modeling
Pathogen Type	What type of organism the current organism is [virus, bacteria, other (T. gondii)]
Pathogen Family	Phylogenetic family of organism
Pathogen Sub-family	Phylogenetic sub-family of organism
Pathogen Species	Phylogenetic species of organism
